# Genetic susceptibility to earlier ovarian ageing increases *de novo* mutation rate in offspring

**DOI:** 10.1101/2022.06.23.22276698

**Authors:** Stasa Stankovic, Saleh Shekari, Qin Qin Huang, Eugene J. Gardner, Nick D. L. Owens, Ajuna Azad, Gareth Hawkes, Katherine A. Kentistou, Robin N. Beaumont, Felix R. Day, Yajie Zhao, The Genomics England Research Consortium, Kitale Kennedy, Andrew R. Wood, Michael N. Weedon, Ken K. Ong, Caroline F. Wright, Eva R. Hoffmann, Matthew E. Hurles, Katherine S. Ruth, Hilary C. Martin, John R. B. Perry, Anna Murray

## Abstract

Human genetic studies have provided substantial insight into the biological mechanisms governing ovarian ageing, yet previous approaches have been largely restricted to assessing common genetic variation. Here we report analyses of rare (MAF<0.1%) protein-coding variants in the exomes of 106,973 women from the UK Biobank study, implicating novel genes with effect sizes up to ∼5 times larger than previously discovered in analyses of common variants. These include protein truncating variants in *ZNF518A*, which shorten reproductive lifespan by promoting both earlier age at natural menopause (ANM, 5.61 years [4.04-7.18], *P*=2*10^-12^) and later puberty timing in girls (age at menarche, 0.56 years [0.15-0.97], *P*=9.2*10^-3^). By integrating ChIP-Seq data, we demonstrate that common variants associated with ANM and menarche are enriched in the binding sites of *ZNF518A*. We also identify further links between ovarian ageing and cancer susceptibility, highlighting damaging germline variants in *SAMHD1* that delay ANM and increase all-cause cancer risk in both males (OR=2.1 [1.7-2.6], *P*=4.7*10^-13^) and females (OR=1.61 [1.31-1.96], *P*=4*10^-6^). Finally, we demonstrate that genetic susceptibility to earlier ovarian ageing in women increases *de novo* mutation rate in their offspring. This provides direct evidence that female mutation rate is heritable and highlights an example of a mechanism for the maternal genome influencing child health.

## Supplementary Tables 1-5 for "Genetic susceptibility to earlier ovarian ageing increases *de novo* mutation rate in offspring" (part 4 of 13)

### Sheet: ST1 (continued)
Gene Burden Info												Age at natural menopause Windsorized at 34						Age at natural menopause Reprogen (40-60)						Replication - University of Exeter Age at natural menopause
EMID1	22	29205896	29259597	ENSG00000186998	ENST00000334018	NM_133455.4	2128	TRUE	protein coding	1332	Damaging	0.000841334	106973	0.180937	0.317036	0.54	180	0.000852	104506	0.023513	0.286413	0.99	178	Damaging	0.000859	104733	180	0.08	0.07	0.263
EMID1	22	29205896	29259597	ENSG00000186998	ENST00000334018	NM_133455.4	2128	TRUE	protein coding	1332	HC PTV	0.000196311	106973	-0.395931	0.655896	0.41	42	0.000201	104506	-0.72924	0.58924	0.1	42	HC PTV	0.000201	104733	42	-0.06	0.15	0.663
EMID1	22	29205896	29259597	ENSG00000186998	ENST00000334018	NM_133455.4	2128	TRUE	protein coding	1332	Missense CADD ≥25	0.000649697	106973	0.316168	0.360703	0.3	139	0.000655	104506	0.209174	0.326403	0.45	137	Missense	0.00233	104733	488	-0.03	0.04	0.53
EMILIN1	2	27078615	27086403	ENSG00000138080	ENST00000380320	NM_007046.4	3890	TRUE	protein coding	3051	Damaging	0.00114047	106973	0.134538	0.271092	0.72	244	0.001139	104506	0.207478	0.246533	0.58	238	Damaging	0.00115	104733	240	0.03	0.06	0.627
EMILIN1	2	27078615	27086403	ENSG00000138080	ENST00000380320	NM_007046.4	3890	TRUE	protein coding	3051	HC PTV	0.000191637	106973	0.442164	0.660738	0.52	41	0.000196	104506	0.049507	0.593449	0.99	41	HC PTV	0.000191	104733	40	-0.01	0.15	0.949
EMILIN1	2	27078615	27086403	ENSG00000138080	ENST00000380320	NM_007046.4	3890	TRUE	protein coding	3051	Missense CADD ≥25	0.000948838	106973	0.0722185	0.297154	0.92	203	0.000943	104506	0.240244	0.270923	0.53	197	Missense	0.00833	104733	1744	-0.01	0.02	0.742
EMILIN2	18	2847006	2916003	ENSG00000132205	ENST00000254528	NM_032048.3	5944	TRUE	protein coding	3162	Damaging	0.00298673	106973	0.112436	0.168698	0.64	639	0.00299	104506	0.097355	0.153221	0.66	625	Damaging	0.00302	104733	633	0.01	0.04	0.715
EMILIN2	18	2847006	2916003	ENSG00000132205	ENST00000254528	NM_032048.3	5944	TRUE	protein coding	3162	HC PTV	0.000383274	106973	-0.416862	0.469652	0.34	82	0.000388	104506	-0.52276	0.424468	0.13	81	HC PTV	0.000377	104733	79	-0.02	0.11	0.821
EMILIN2	18	2847006	2916003	ENSG00000132205	ENST00000254528	NM_032048.3	5944	TRUE	protein coding	3162	Missense CADD ≥25	0.00260346	106973	0.190545	0.18062	0.39	557	0.002603	104506	0.18996	0.164168	0.29	544	Missense	0.00951	104733	1993	0	0.02	0.932
EMILIN3	20	41359962	41366818	ENSG00000183798	ENST00000332312	NM_052846.2	3791	TRUE	protein coding	2301	Damaging	0.00259411	106973	-0.102656	0.18061	0.74	555	0.00256	104506	0.06015	0.1652	0.54	535	Damaging	0.00262	104733	548	-0.02	0.04	0.707
EMILIN3	20	41359962	41366818	ENSG00000183798	ENST00000332312	NM_052846.2	3791	TRUE	protein coding	2301	HC PTV	0.000294467	106973	0.427317	0.53485	0.47	63	0.000287	104506	0.855835	0.492189	0.11	60	HC PTV	0.000291	104733	61	0.11	0.12	0.359
EMILIN3	20	41359962	41366818	ENSG00000183798	ENST00000332312	NM_052846.2	3791	TRUE	protein coding	2301	Missense CADD ≥25	0.00229965	106973	-0.170669	0.19177	0.54	492	0.002273	104506	-0.04082	0.175273	0.93	475	Missense	0.00848	104733	1776	0.02	0.02	0.329
EML1	14	99737693	99942060	ENSG00000066629	ENST00000262233	NM_004434.3	4460	TRUE	protein coding	2448	Damaging	0.00101895	106973	0.0999837	0.28802	0.77	218	0.001038	104506	-0.11301	0.259327	0.68	217	Damaging	0.00104	104733	218	0.01	0.06	0.9
EML1	14	99737693	99942060	ENSG00000066629	ENST00000262233	NM_004434.3	4460	TRUE	protein coding	2448	Missense CADD ≥25	0.000976882	106973	0.179388	0.294143	0.59	209	0.000995	104506	-0.02773	0.264866	0.95	208	Missense	0.00359	104733	752	-0.07	0.03	0.0435
EML2	19	45606994	45645602	ENSG00000125746	ENST00000245925	NM_012155.4	2234	TRUE	protein coding	1950	Damaging	0.00205192	106973	-0.127263	0.202687	0.76	439	0.002053	104506	-0.26183	0.184211	0.31	429	Damaging	0.00256	104733	536	-0.02	0.04	0.563
EML2	19	45606994	45645602	ENSG00000125746	ENST00000245925	NM_012155.4	2234	TRUE	protein coding	1950	HC PTV	0.000163593	106973	0.646564	0.71644	0.35	35	0.000167	104506	0.518214	0.643671	0.5	35	HC PTV	0.000277	104733	58	0.11	0.13	0.369
EML2	19	45606994	45645602	ENSG00000125746	ENST00000245925	NM_012155.4	2234	TRUE	protein coding	1950	Missense CADD ≥25	0.00188833	106973	-0.194459	0.211251	0.55	404	0.001885	104506	-0.3312	0.192187	0.21	394	Missense	0.0058	104733	1215	0.02	0.03	0.434
EML3	11	62602218	62612775	ENSG00000149499	ENST00000394773	NM_153265.3	3266	TRUE	protein coding	2691	Damaging	0.00172473	106973	0.23289	0.221398	0.33	369	0.001737	104506	0.219547	0.200517	0.33	363	Damaging	0.0018	104733	376	0.05	0.05	0.265
EML3	11	62602218	62612775	ENSG00000149499	ENST00000394773	NM_153265.3	3266	TRUE	protein coding	2691	HC PTV	0.000243052	106973	-0.692222	0.588902	0.27	52	0.000244	104506	-0.64759	0.534163	0.31	51	HC PTV	0.000234	104733	49	-0.19	0.14	0.155
EML3	11	62602218	62612775	ENSG00000149499	ENST00000394773	NM_153265.3	3266	TRUE	protein coding	2691	Missense CADD ≥25	0.00148636	106973	0.367074	0.238439	0.15	318	0.001498	104506	0.343563	0.215892	0.17	313	Missense	0.00532	104733	1114	0.06	0.03	0.0271
EML4	2	42169353	42332548	ENSG00000143924	ENST00000318522	NM_019063.5	5546	TRUE	protein coding	2946	Damaging	0.00259879	106973	0.432761	0.179854	0.015	556	0.002631	104506	0.325301	0.16242	0.045	550	Damaging	0.00257	104733	539	0.13	0.04	0.00157
EML4	2	42169353	42332548	ENSG00000143924	ENST00000318522	NM_019063.5	5546	TRUE	protein coding	2946	HC PTV	0.000233704	106973	0.108765	0.598369	0.81	50	0.000239	104506	-0.1938	0.537432	0.61	50	HC PTV	0.000224	104733	47	0.01	0.14	0.923
EML4	2	42169353	42332548	ENSG00000143924	ENST00000318522	NM_019063.5	5546	TRUE	protein coding	2946	Missense CADD ≥25	0.00236508	106973	0.464479	0.18848	0.013	506	0.002392	104506	0.377096	0.170302	0.023	500	Missense	0.0056	104733	1174	0.05	0.03	0.073
EML5	14	88612431	88792752	ENSG00000165521	ENST00000554922		9570	TRUE	protein coding	5934	Damaging	0.00169669	106973	-0.0394108	0.223379	0.78	363	0.001698	104506	-0.00194	0.202905	0.67	355	Damaging	0.00273	104733	572	0	0.04	0.945
EML5	14	88612431	88792752	ENSG00000165521	ENST00000554922		9570	TRUE	protein coding	5934	HC PTV	0.000196311	106973	0.633388	0.655565	0.46	42	0.000201	104506	0.291481	0.588891	0.77	42	HC PTV	0.000554	104733	116	0.02	0.09	0.841
EML5	14	88612431	88792752	ENSG00000165521	ENST00000554922		9570	TRUE	protein coding	5934	Missense CADD ≥25	0.00150038	106973	-0.127684	0.237502	0.58	321	0.001498	104506	-0.04143	0.216051	0.58	313	Missense	0.00776	104733	1625	0.01	0.02	0.534
EML6	2	54723499	54972025	ENSG00000214595	ENST00000356458		8592	TRUE	protein coding	5877	Damaging	0.00562759	106973	0.0786328	0.122599	0.65	1204	0.005612	104506	0.108777	0.111558	0.35	1173	Damaging	0.00571	104733	1197	0.02	0.03	0.496
EML6	2	54723499	54972025	ENSG00000214595	ENST00000356458		8592	TRUE	protein coding	5877	HC PTV	0.000439363	106973	-0.492819	0.436457	0.3	94	0.000421	104506	0.058122	0.405142	0.79	88	HC PTV	0.000434	104733	91	-0.06	0.1	0.569
EML6	2	54723499	54972025	ENSG00000214595	ENST00000356458		8592	TRUE	protein coding	5877	Missense CADD ≥25	0.0051929	106973	0.129285	0.127569	0.43	1111	0.005196	104506	0.114665	0.11589	0.36	1086	Missense	0.016	104733	3356	-0.02	0.02	0.212
EMP1	12	13196723	13219941	ENSG00000134531	ENST00000256951	NM_001423.3	5913	TRUE	protein coding	474	Damaging	0.000299141	106973	0.518607	0.530041	0.37	64	0.000306	104506	0.188841	0.476054	0.82	64	Damaging	0.000301	104733	63	0.17	0.12	0.155
EMP1	12	13196723	13219941	ENSG00000134531	ENST00000256951	NM_001423.3	5913	TRUE	protein coding	474	Missense CADD ≥25	0.000266422	106973	0.421321	0.561658	0.42	57	0.000273	104506	0.166594	0.504452	0.73	57	Missense	0.000993	104733	208	-0.02	0.07	0.737
EMP2	16	10528422	10580632	ENSG00000213853	ENST00000359543	NM_001424.6	5097	TRUE	protein coding	504	Damaging	0.000532845	106973	-0.772289	0.397686	0.084	114	0.000531	104506	-0.77821	0.362052	0.065	111	Damaging	0.000535	104733	112	-0.2	0.09	0.0269
EMP2	16	10528422	10580632	ENSG00000213853	ENST00000359543	NM_001424.6	5097	TRUE	protein coding	504	HC PTV	8.41334e-05	106973	0.551144	1.00033	0.63	18	8.61e-05	104506	0.233515	0.89863	0.85	18	HC PTV	9.07e-05	104733	19	0.19	0.22	0.379
EMP2	16	10528422	10580632	ENSG00000213853	ENST00000359543	NM_001424.6	5097	TRUE	protein coding	504	Missense CADD ≥25	0.000448711	106973	-1.02037	0.433334	0.037	96	0.000445	104506	-0.97392	0.395508	0.036	93	Missense	0.00329	104733	690	-0.03	0.04	0.438
EMP3	19	48321509	48330553	ENSG00000142227	ENST00000270221	NM_001425.3	649	TRUE	protein coding	492	Damaging	0.000154245	106973	1.73731	0.737945	0.032	33	0.000153	104506	2.0347	0.673283	0.0069	32	Damaging	0.000158	104733	33	0.49	0.17	0.00331
EMP3	19	48321509	48330553	ENSG00000142227	ENST00000270221	NM_001425.3	649	TRUE	protein coding	492	HC PTV	7.47852e-05	106973	2.34959	1.05971	0.057	16	7.66e-05	104506	2.19553	0.952077	0.053	16	HC PTV	8.12e-05	104733	17	0.51	0.23	0.0276
EMP3	19	48321509	48330553	ENSG00000142227	ENST00000270221	NM_001425.3	649	TRUE	protein coding	492	Missense CADD ≥25	7.94593e-05	106973	1.16023	1.02794	0.25	17	7.66e-05	104506	1.87267	0.951966	0.059	16	Missense	0.000611	104733	128	0.01	0.08	0.883
EMSY	11	76444923	76553025	ENSG00000158636	ENST00000334736		5508	TRUE	protein coding	3969	Damaging	0.00115917	106973	0.175322	0.269955	0.56	248	0.001158	104506	0.227517	0.245485	0.43	242	Damaging	0.0012	104733	251	0.04	0.06	0.516
EMSY	11	76444923	76553025	ENSG00000158636	ENST00000334736		5508	TRUE	protein coding	3969	Missense CADD ≥25	0.00114047	106973	0.134351	0.272154	0.64	244	0.001139	104506	0.1922	0.247535	0.49	238	Missense	0.00654	104733	1370	-0.03	0.03	0.179
EMX1	2	72916260	72936071	ENSG00000135638	ENST00000258106	NM_004097.3	2144	TRUE	protein coding	873	Damaging	0.000476756	106973	-0.293637	0.419003	0.54	102	0.000474	104506	-0.10517	0.381989	0.99	99	Damaging	0.000482	104733	101	-0.02	0.09	0.817
EMX1	2	72916260	72936071	ENSG00000135638	ENST00000258106	NM_004097.3	2144	TRUE	protein coding	873	Missense CADD ≥25	0.000476756	106973	-0.293637	0.419003	0.54	102	0.000474	104506	-0.10517	0.381989	0.99	99	Missense	0.00139	104733	292	-0.01	0.06	0.912
EMX2	10	117542445	117549546	ENSG00000170370	ENST00000553456	NM_004098.4	2595	TRUE	protein coding	759	Damaging	0.000271096	106973	-0.21055	0.557609	0.82	58	0.000263	104506	0.177888	0.514268	0.49	55	Damaging	0.000263	104733	55	0.02	0.13	0.855
EMX2	10	117542445	117549546	ENSG00000170370	ENST00000553456	NM_004098.4	2595	TRUE	protein coding	759	Missense CADD ≥25	0.000271096	106973	-0.21055	0.557609	0.82	58	0.000263	104506	0.177888	0.514268	0.49	55	Missense	0.000406	104733	85	-0.16	0.1	0.128
EN1	2	118842171	118847648	ENSG00000163064	ENST00000295206	NM_001426.4	2427	TRUE	protein coding	1179	Damaging	0.00058426	106973	-0.881187	0.37854	0.014	125	0.000569	104506	-0.47796	0.348451	0.1	119	Damaging	0.000597	104733	125	-0.18	0.09	0.0379
EN1	2	118842171	118847648	ENSG00000163064	ENST00000295206	NM_001426.4	2427	TRUE	protein coding	1179	Missense CADD ≥25	0.000579586	106973	-0.880666	0.38006	0.015	124	0.000565	104506	-0.47854	0.349922	0.1	118	Missense	0.00267	104733	559	0.01	0.04	0.866
EN2	7	155458129	155464831	ENSG00000164778	ENST00000297375	NM_001427.4	3395	TRUE	protein coding	1002	Damaging	0.000462734	106973	0.295895	0.42679	0.44	99	0.000474	104506	0.074895	0.383428	0.8	99	Damaging	0.000473	104733	99	0.06	0.1	0.564
EN2	7	155458129	155464831	ENSG00000164778	ENST00000297375	NM_001427.4	3395	TRUE	protein coding	1002	Missense CADD ≥25	0.000448711	106973	0.252738	0.433404	0.48	96	0.000459	104506	0.018827	0.38937	0.84	96	Missense	0.00186	104733	390	0	0.05	0.999
ENAH	1	225486835	225653142	ENSG00000154380	ENST00000635051		3308	TRUE	protein coding	2409	Damaging	0.0010096	106973	0.00729327	0.288209	0.74	216	0.00101	104506	-0.02179	0.261948	0.68	211	Damaging	0.00105	104733	220	0.04	0.06	0.555
ENAH	1	225486835	225653142	ENSG00000154380	ENST00000635051		3308	TRUE	protein coding	2409	HC PTV	8.41334e-05	106973	-1.3035	0.997485	0.14	18	8.13e-05	104506	-1.00669	0.922008	0.22	17	HC PTV	7.16e-05	104733	15	-0.08	0.25	0.754
ENAH	1	225486835	225653142	ENSG00000154380	ENST00000635051		3308	TRUE	protein coding	2409	Missense CADD ≥25	0.000925467	106973	0.126648	0.300998	0.92	198	0.000928	104506	0.064667	0.273162	0.95	194	Missense	0.0021	104733	439	0.01	0.05	0.82
ENAM	4	70628744	70646824	ENSG00000132464	ENST00000396073	NM_031889.3	5679	TRUE	protein coding	3429	Damaging	0.00035523	106973	-0.358549	0.486267	0.46	76	0.000359	104506	-0.41287	0.439705	0.3	75	Damaging	0.000363	104733	76	-0.08	0.11	0.484
ENAM	4	70628744	70646824	ENSG00000132464	ENST00000396073	NM_031889.3	5679	TRUE	protein coding	3429	HC PTV	0.000144896	106973	-0.674295	0.761236	0.5	31	0.000144	104506	-0.50623	0.695099	0.69	30	HC PTV	0.000148	104733	31	-0.09	0.17	0.581
ENAM	4	70628744	70646824	ENSG00000132464	ENST00000396073	NM_031889.3	5679	TRUE	protein coding	3429	Missense CADD ≥25	0.000210333	106973	-0.140828	0.63187	0.68	45	0.000215	104506	-0.35042	0.567598	0.31	45	Missense	0.00856	104733	1794	0.01	0.02	0.58
ENC1	5	74627406	74641424	ENSG00000171617	ENST00000302351	NM_003633.4	4821	TRUE	protein coding	1770	Damaging	0.000467408	106973	-1.156	0.42424	0.0063	100	0.000469	104506	-1.15227	0.384948	0.0049	98	Damaging	0.000482	104733	101	-0.2	0.09	0.033
ENC1	5	74627406	74641424	ENSG00000171617	ENST00000302351	NM_003633.4	4821	TRUE	protein coding	1770	Missense CADD ≥25	0.000430015	106973	-1.03601	0.442288	0.021	92	0.000431	104506	-1.0086	0.40168	0.022	90	Missense	0.00177	104733	371	-0.12	0.05	0.0126
ENDOD1	11	95089846	95132645	ENSG00000149218	ENST00000278505	NM_015036.3	4651	TRUE	protein coding	1503	Damaging	0.00146766	106973	0.00322435	0.239987	0.83	314	0.001478	104506	-0.09162	0.217317	0.36	309	Damaging	0.00143	104733	299	0.01	0.06	0.902
ENDOD1	11	95089846	95132645	ENSG00000149218	ENST00000278505	NM_015036.3	4651	TRUE	protein coding	1503	HC PTV	0.000191637	106973	0.791218	0.66319	0.28	41	0.000196	104506	0.492161	0.595735	0.66	41	HC PTV	0.000201	104733	42	0.16	0.15	0.264
ENDOD1	11	95089846	95132645	ENSG00000149218	ENST00000278505	NM_015036.3	4651	TRUE	protein coding	1503	Missense CADD ≥25	0.00127602	106973	-0.115423	0.257336	0.52	273	0.001282	104506	-0.1811	0.233311	0.25	268	Missense	0.00413	104733	865	-0.04	0.03	0.194
ENDOG	9	128818500	128822676	ENSG00000167136	ENST00000372642	NM_004435.2	1145	TRUE	protein coding	894	Damaging	0.00129472	106973	-0.147647	0.255485	0.6	277	0.001287	104506	-0.04376	0.232858	0.9	269	Damaging	0.00133	104733	278	-0.03	0.06	0.585
ENDOG	9	128818500	128822676	ENSG00000167136	ENST00000372642	NM_004435.2	1145	TRUE	protein coding	894	HC PTV	0.000439363	106973	-0.277773	0.438184	0.6	94	0.000435	104506	-0.15483	0.400008	0.75	91	HC PTV	0.000439	104733	92	-0.09	0.1	0.353
ENDOG	9	128818500	128822676	ENSG00000167136	ENST00000372642	NM_004435.2	1145	TRUE	protein coding	894	Missense CADD ≥25	0.000869378	106973	-0.0724317	0.311643	0.78	186	0.000866	104506	0.017802	0.283753	0.95	181	Missense	0.00197	104733	412	-0.01	0.05	0.774
ENDOU	12	47709734	47725567	ENSG00000111405	ENST00000422538	NM_001172439.2	2378	TRUE	protein coding	1233	Damaging	0.00101427	106973	0.541091	0.288049	0.055	217	0.001029	104506	0.396035	0.259914	0.14	215	Damaging	0.00102	104733	214	0.14	0.07	0.0295
ENDOU	12	47709734	47725567	ENSG00000111405	ENST00000422538	NM_001172439.2	2378	TRUE	protein coding	1233	HC PTV	0.000467408	106973	0.17867	0.424082	0.51	100	0.000474	104506	0.039826	0.382805	0.8	99	HC PTV	0.000463	104733	97	0.06	0.1	0.53
ENDOU	12	47709734	47725567	ENSG00000111405	ENST00000422538	NM_001172439.2	2378	TRUE	protein coding	1233	Missense CADD ≥25	0.000546867	106973	0.850033	0.392138	0.045	117	0.000555	104506	0.699467	0.353715	0.077	116	Missense	0.00302	104733	633	0.05	0.04	0.168
ENDOV	17	80415165	80438086	ENSG00000173818	ENST00000518137	NM_173627.5	2820	TRUE	protein coding	849	Damaging	0.00206127	106973	0.109925	0.202499	0.45	441	0.002081	104506	-0.01405	0.18316	0.71	435	Damaging	0.000687	104733	144	0.06	0.08	0.478
ENDOV	17	80415165	80438086	ENSG00000173818	ENST00000518137	NM_173627.5	2820	TRUE	protein coding	849	HC PTV	0.000331859	106973	0.378152	0.503777	0.37	71	0.00034	104506	0.059796	0.452553	0.75	71	HC PTV	0.000334	104733	70	-0.03	0.11	0.769
ENDOV	17	80415165	80438086	ENSG00000173818	ENST00000518137	NM_173627.5	2820	TRUE	protein coding	849	Missense CADD ≥25	0.00172941	106973	0.0581599	0.221009	0.66	370	0.001742	104506	-0.02848	0.200166	0.8	364	Missense	0.0019	104733	397	-0.03	0.05	0.466
ENG	9	127815013	127854658	ENSG00000106991	ENST00000373203	NM_001114753.3	2946	TRUE	protein coding	1977	Damaging	0.000327185	106973	0.787524	0.507729	0.19	70	0.000335	104506	0.408584	0.456044	0.56	70	Damaging	0.000339	104733	71	0.13	0.11	0.251
ENG	9	127815013	127854658	ENSG00000106991	ENST00000373203	NM_001114753.3	2946	TRUE	protein coding	1977	Missense CADD ≥25	0.000313163	106973	0.68571	0.518963	0.28	67	0.000321	104506	0.305585	0.466134	0.71	67	Missense	0.00404	104733	847	-0.02	0.03	0.531
ENGASE	17	79074824	79088599	ENSG00000167280	ENST00000579016	NM_001042573.3	4603	TRUE	protein coding	2232	Damaging	0.00220149	106973	0.202478	0.19596	0.28	471	0.002191	104506	0.26024	0.178513	0.09	458	Damaging	0.00222	104733	464	0.03	0.04	0.498
ENGASE	17	79074824	79088599	ENSG00000167280	ENST00000579016	NM_001042573.3	4603	TRUE	protein coding	2232	HC PTV	0.000976882	106973	-0.0156337	0.293823	0.93	209	0.000962	104506	0.258963	0.269138	0.29	201	HC PTV	0.000964	104733	202	0.01	0.07	0.858
ENGASE	17	79074824	79088599	ENSG00000167280	ENST00000579016	NM_001042573.3	4603	TRUE	protein coding	2232	Missense CADD ≥25	0.00123396	106973	0.360828	0.261487	0.15	264	0.001239	104506	0.245486	0.237155	0.21	259	Missense	0.00991	104733	2076	0	0.02	0.873
ENKD1	16	67662945	67667265	ENSG00000124074	ENST00000243878	NM_032140.3	1565	TRUE	protein coding	1041	Damaging	0.000972208	106973	-0.208253	0.294546	0.45	208	0.000947	104506	0.145869	0.271193	0.55	198	Damaging	0.000993	104733	208	-0.07	0.07	0.298
ENKD1	16	67662945	67667265	ENSG00000124074	ENST00000243878	NM_032140.3	1565	TRUE	protein coding	1041	HC PTV	0.000401971	106973	-0.498279	0.457815	0.38	86	0.000378	104506	0.220654	0.429097	0.44	79	HC PTV	0.000401	104733	84	-0.08	0.1	0.43
ENKD1	16	67662945	67667265	ENSG00000124074	ENST00000243878	NM_032140.3	1565	TRUE	protein coding	1041	Missense CADD ≥25	0.000570237	106973	-0.00340816	0.384441	0.81	122	0.000569	104506	0.095986	0.349681	0.89	119	Missense	0.00314	104733	658	-0.04	0.04	0.325
ENKUR	10	24981979	25062279	ENSG00000151023	ENST00000331161	NM_145010.4	3378	TRUE	protein coding	771	Damaging	0.000425341	106973	0.140232	0.445237	0.59	91	0.000435	104506	-0.16204	0.399873	0.91	91	Damaging	0.000425	104733	89	0.02	0.1	0.845
ENKUR	10	24981979	25062279	ENSG00000151023	ENST00000331161	NM_145010.4	3378	TRUE	protein coding	771	HC PTV	0.00014957	106973	0.344352	0.750566	0.44	32	0.000153	104506	-0.02872	0.674088	0.68	32	HC PTV	0.000148	104733	31	0.09	0.17	0.586
ENKUR	10	24981979	25062279	ENSG00000151023	ENST00000331161	NM_145010.4	3378	TRUE	protein coding	771	Missense CADD ≥25	0.000275771	106973	0.0293876	0.552877	0.92	59	0.000282	104506	-0.23428	0.496544	0.66	59	Missense	0.00163	104733	342	-0.02	0.05	0.76
ENO1	1	8861000	8879190	ENSG00000074800	ENST00000234590	NM_001428.5	1781	TRUE	protein coding	1305	Damaging	0.000738504	106973	-0.248147	0.336899	0.46	158	0.000742	104506	-0.27698	0.305551	0.35	155	Damaging	0.000831	104733	174	-0.08	0.07	0.299
ENO1	1	8861000	8879190	ENSG00000074800	ENST00000234590	NM_001428.5	1781	TRUE	protein coding	1305	HC PTV	5.14148e-05	106973	1.10603	1.27591	0.56	11	4.78e-05	104506	1.8476	1.20209	0.2	10	HC PTV	5.25e-05	104733	11	0.26	0.29	0.366
ENO1	1	8861000	8879190	ENSG00000074800	ENST00000234590	NM_001428.5	1781	TRUE	protein coding	1305	Missense CADD ≥25	0.000687089	106973	-0.349555	0.349255	0.35	147	0.000694	104506	-0.42363	0.315892	0.19	145	Missense	0.00209	104733	438	0.04	0.05	0.359
ENO2	12	6913745	6923698	ENSG00000111674	ENST00000229277	NM_001975.3	2294	TRUE	protein coding	1305	Damaging	0.00102362	106973	-0.0387206	0.286716	0.81	219	0.001019	104506	-0.00514	0.261111	0.73	213	Damaging	0.00106	104733	221	-0.04	0.06	0.535
ENO2	12	6913745	6923698	ENSG00000111674	ENST00000229277	NM_001975.3	2294	TRUE	protein coding	1305	HC PTV	4.67408e-05	106973	0.190917	1.34039	0.94	10	4.78e-05	104506	-0.46721	1.20386	0.48	10	HC PTV	4.77e-05	104733	10	-0.11	0.3	0.726
ENO2	12	6913745	6923698	ENSG00000111674	ENST00000229277	NM_001975.3	2294	TRUE	protein coding	1305	Missense CADD ≥25	0.000976882	106973	-0.0497222	0.293482	0.82	209	0.000971	104506	0.017663	0.267453	0.84	203	Missense	0.00274	104733	574	-0.01	0.04	0.744
ENO3	17	4948092	4957131	ENSG00000108515	ENST00000519602	NM_053013.4	1453	TRUE	protein coding	1305	Damaging	0.00372524	106973	0.189173	0.150874	0.32	797	0.003727	104506	0.127945	0.13709	0.43	779	Damaging	0.00374	104733	784	0.04	0.03	0.237
ENO3	17	4948092	4957131	ENSG00000108515	ENST00000519602	NM_053013.4	1453	TRUE	protein coding	1305	HC PTV	0.000911445	106973	-0.163472	0.304148	0.54	195	0.000904	104506	-0.06092	0.277522	0.77	189	HC PTV	0.000907	104733	190	-0.03	0.07	0.65
ENO3	17	4948092	4957131	ENSG00000108515	ENST00000519602	NM_053013.4	1453	TRUE	protein coding	1305	Missense CADD ≥25	0.00281847	106973	0.300121	0.173298	0.14	603	0.002828	104506	0.184917	0.157251	0.29	591	Missense	0.00371	104733	778	0.07	0.03	0.0515
ENO4	10	116849499	116911788	ENSG00000188316	ENST00000341276	NM_001242699.2	2878	TRUE	protein coding	1878	Damaging	0.00279042	106973	-0.0046386	0.174236	0.92	597	0.002746	104506	0.174883	0.159579	0.28	574	Damaging	0.00246	104733	515	0	0.04	0.934
ENO4	10	116849499	116911788	ENSG00000188316	ENST00000341276	NM_001242699.2	2878	TRUE	protein coding	1878	HC PTV	0.000588934	106973	-0.0101446	0.378495	0.96	126	0.000579	104506	0.203602	0.346874	0.62	121	HC PTV	0.000229	104733	48	-0.17	0.14	0.204
ENO4	10	116849499	116911788	ENSG00000188316	ENST00000341276	NM_001242699.2	2878	TRUE	protein coding	1878	Missense CADD ≥25	0.00221551	106973	-0.00467113	0.195424	0.89	474	0.002182	104506	0.159902	0.178936	0.35	456	Missense	0.00449	104733	941	0	0.03	0.979
ENOPH1	4	82430590	82461177	ENSG00000145293	ENST00000273920	NM_021204.5	2083	TRUE	protein coding	786	Damaging	0.000243052	106973	-0.231511	0.587808	0.83	52	0.000244	104506	-0.23185	0.533166	0.8	51	Damaging	0.000224	104733	47	-0.02	0.14	0.859
ENOPH1	4	82430590	82461177	ENSG00000145293	ENST00000273920	NM_021204.5	2083	TRUE	protein coding	786	Missense CADD ≥25	0.000224356	106973	-0.394156	0.611799	0.62	48	0.000225	104506	-0.37077	0.555382	0.6	47	Missense	0.00102	104733	213	-0.13	0.07	0.0428
ENOSF1	18	670318	712662	ENSG00000132199	ENST00000647584	NM_017512.7	5362	TRUE	protein coding	1332	Damaging	0.00194442	106973	-0.408233	0.208831	0.1	416	0.001933	104506	-0.38487	0.190348	0.057	404	Damaging	0.00183	104733	383	-0.06	0.05	0.235
ENOSF1	18	670318	712662	ENSG00000132199	ENST00000647584	NM_017512.7	5362	TRUE	protein coding	1332	HC PTV	0.000411319	106973	0.143816	0.45341	0.63	88	0.000402	104506	0.53717	0.416858	0.14	84	HC PTV	0.000306	104733	64	0.2	0.12	0.0926
ENOSF1	18	670318	712662	ENSG00000132199	ENST00000647584	NM_017512.7	5362	TRUE	protein coding	1332	Missense CADD ≥25	0.0015331	106973	-0.556013	0.23509	0.036	328	0.001531	104506	-0.62682	0.213795	0.0039	320	Missense	0.0054	104733	1131	-0.03	0.03	0.225
ENOX1	13	43213518	43786908	ENSG00000120658	ENST00000261488		2982	TRUE	protein coding	1932	Damaging	0.00113113	106973	-0.0532035	0.273469	0.92	242	0.001134	104506	-0.04382	0.248234	0.84	237	Damaging	0.00118	104733	247	0.04	0.06	0.521
ENOX1	13	43213518	43786908	ENSG00000120658	ENST00000261488		2982	TRUE	protein coding	1932	HC PTV	0.000205659	106973	0.164141	0.640753	0.76	44	0.000211	104506	-0.0659	0.575586	0.93	44	HC PTV	0.00021	104733	44	0.07	0.14	0.611
ENOX1	13	43213518	43786908	ENSG00000120658	ENST00000261488		2982	TRUE	protein coding	1932	Missense CADD ≥25	0.000925467	106973	-0.101524	0.302264	0.8	198	0.000923	104506	-0.03874	0.275015	0.86	193	Missense	0.00275	104733	577	0.06	0.04	0.116
ENOX2	X	130622325	130903234	ENSG00000165675	ENST00000338144	NM_182314.3	5215	TRUE	protein coding	1833	Damaging	0.000775897	106973	-0.216386	0.330113	0.81	166	0.000775	104506	-0.22412	0.300201	0.71	162	Damaging	0.000592	104733	124	-0.08	0.09	0.35
ENOX2	X	130622325	130903234	ENSG00000165675	ENST00000338144	NM_182314.3	5215	TRUE	protein coding	1833	HC PTV	0.00014957	106973	0.303816	0.751384	0.6	32	0.000148	104506	0.356305	0.685827	0.44	31	HC PTV	0.000119	104733	25	-0.08	0.19	0.663
ENOX2	X	130622325	130903234	ENSG00000165675	ENST00000338144	NM_182314.3	5215	TRUE	protein coding	1833	Missense CADD ≥25	0.000626326	106973	-0.340606	0.367367	0.6	134	0.000627	104506	-0.36148	0.333788	0.43	131	Missense	0.00243	104733	508	-0.01	0.04	0.808
ENPEP	4	110365733	110565285	ENSG00000138792	ENST00000265162	NM_001977.4	6861	TRUE	protein coding	2874	Damaging	0.00494985	106973	-0.118176	0.130874	0.46	1059	0.004957	104506	-0.08552	0.11886	0.59	1036	Damaging	0.00508	104733	1065	-0.02	0.03	0.597
ENPEP	4	110365733	110565285	ENSG00000138792	ENST00000265162	NM_001977.4	6861	TRUE	protein coding	2874	HC PTV	0.00128537	106973	-0.191428	0.255866	0.63	275	0.001282	104506	-0.14327	0.23282	0.88	268	HC PTV	0.00133	104733	278	-0.07	0.06	0.244
ENPEP	4	110365733	110565285	ENSG00000138792	ENST00000265162	NM_001977.4	6861	TRUE	protein coding	2874	Missense CADD ≥25	0.00368785	106973	-0.0706509	0.151427	0.68	789	0.003698	104506	-0.04412	0.137425	0.69	773	Missense	0.00744	104733	1559	-0.02	0.02	0.334
ENPP1	6	131808016	131895155	ENSG00000197594	ENST00000647893	NM_006208.3	7438	TRUE	protein coding	2778	Damaging	0.00163593	106973	-0.269204	0.227311	0.44	350	0.001612	104506	-0.07964	0.208077	0.8	337	Damaging	0.00164	104733	343	-0.05	0.05	0.306
ENPP1	6	131808016	131895155	ENSG00000197594	ENST00000647893	NM_006208.3	7438	TRUE	protein coding	2778	HC PTV	0.000303815	106973	-1.06499	0.526755	0.067	65	0.000301	104506	-1.04934	0.480603	0.064	63	HC PTV	0.000296	104733	62	-0.31	0.12	0.0106
ENPP1	6	131808016	131895155	ENSG00000197594	ENST00000647893	NM_006208.3	7438	TRUE	protein coding	2778	Missense CADD ≥25	0.00133211	106973	-0.0869978	0.251827	0.99	285	0.001311	104506	0.143884	0.230693	0.24	274	Missense	0.00513	104733	1075	-0.03	0.03	0.279
ENPP2	8	119557086	119673453	ENSG00000136960	ENST00000075322	NM_001040092.3	3086	TRUE	protein coding	2592	Damaging	0.00137418	106973	0.131213	0.247915	0.63	294	0.001387	104506	0.014202	0.224207	0.77	290	Damaging	0.00152	104733	319	-0.01	0.05	0.881
ENPP2	8	119557086	119673453	ENSG00000136960	ENST00000075322	NM_001040092.3	3086	TRUE	protein coding	2592	HC PTV	4.67408e-05	106973	1.504	1.3425	0.32	10	4.78e-05	104506	1.19122	1.20581	0.35	10	HC PTV	6.68e-05	104733	14	0.25	0.25	0.322
ENPP2	8	119557086	119673453	ENSG00000136960	ENST00000075322	NM_001040092.3	3086	TRUE	protein coding	2592	Missense CADD ≥25	0.00132744	106973	0.08273	0.252229	0.77	284	0.00134	104506	-0.02794	0.228164	0.91	280	Missense	0.0031	104733	649	0.05	0.04	0.159
ENPP3	6	131628442	131747418	ENSG00000154269	ENST00000357639	NM_005021.5	3165	TRUE	protein coding	2628	Damaging	0.00294934	106973	0.248329	0.169544	0.11	631	0.002952	104506	0.19549	0.15401	0.093	617	Damaging	0.00274	104733	574	0.04	0.04	0.309
ENPP3	6	131628442	131747418	ENSG00000154269	ENST00000357639	NM_005021.5	3165	TRUE	protein coding	2628	HC PTV	0.000780571	106973	0.213152	0.328831	0.51	167	0.000785	104506	0.117367	0.298062	0.61	164	HC PTV	0.000606	104733	127	0.03	0.08	0.729
ENPP3	6	131628442	131747418	ENSG00000154269	ENST00000357639	NM_005021.5	3165	TRUE	protein coding	2628	Missense CADD ≥25	0.00216877	106973	0.260227	0.197555	0.14	464	0.002167	104506	0.223216	0.179592	0.1	453	Missense	0.00746	104733	1563	-0.02	0.02	0.487
ENPP4	6	46129989	46146688	ENSG00000001561	ENST00000321037	NM_014936.5	4644	TRUE	protein coding	1362	Damaging	0.00143962	106973	-0.530591	0.24227	0.05	308	0.001421	104506	-0.42077	0.221607	0.1	297	Damaging	0.00144	104733	302	-0.14	0.05	0.0135
ENPP4	6	46129989	46146688	ENSG00000001561	ENST00000321037	NM_014936.5	4644	TRUE	protein coding	1362	HC PTV	0.0001262	106973	-1.19842	0.817166	0.11	27	0.000124	104506	-1.19414	0.747993	0.09	26	HC PTV	0.000129	104733	27	-0.27	0.18	0.146
ENPP4	6	46129989	46146688	ENSG00000001561	ENST00000321037	NM_014936.5	4644	TRUE	protein coding	1362	Missense CADD ≥25	0.00131342	106973	-0.465999	0.253612	0.12	281	0.001297	104506	-0.34618	0.231967	0.23	271	Missense	0.00251	104733	525	-0.1	0.04	0.0191
ENPP5	6	46159185	46170980	ENSG00000112796	ENST00000371383	NM_001290072.2	3845	TRUE	protein coding	1434	Damaging	0.000743178	106973	-0.467616	0.336979	0.17	159	0.000746	104506	-0.49423	0.305589	0.11	156	Damaging	0.000726	104733	152	-0.14	0.08	0.0663
ENPP5	6	46159185	46170980	ENSG00000112796	ENST00000371383	NM_001290072.2	3845	TRUE	protein coding	1434	HC PTV	0.000392622	106973	-1.04469	0.463462	0.035	84	0.000392	104506	-0.99255	0.421352	0.023	82	HC PTV	0.000377	104733	79	-0.22	0.11	0.0413
ENPP5	6	46159185	46170980	ENSG00000112796	ENST00000371383	NM_001290072.2	3845	TRUE	protein coding	1434	Missense CADD ≥25	0.000350556	106973	0.179335	0.490423	0.82	75	0.000354	104506	0.058656	0.443488	0.91	74	Missense	0.00189	104733	396	0.09	0.05	0.0629
ENPP6	4	184088706	184221230	ENSG00000164303	ENST00000296741	NM_153343.4	3848	TRUE	protein coding	1323	Damaging	0.000967534	106973	-0.328915	0.294824	0.29	207	0.000952	104506	-0.06453	0.270101	0.97	199	Damaging	0.000945	104733	198	-0.07	0.07	0.335
ENPP6	4	184088706	184221230	ENSG00000164303	ENST00000296741	NM_153343.4	3848	TRUE	protein coding	1323	HC PTV	0.000107504	106973	-0.65587	0.883789	0.41	23	0.000105	104506	-0.31519	0.811733	0.5	22	HC PTV	0.0001	104733	21	-0.2	0.21	0.341
ENPP6	4	184088706	184221230	ENSG00000164303	ENST00000296741	NM_153343.4	3848	TRUE	protein coding	1323	Missense CADD ≥25	0.00086003	106973	-0.28784	0.312665	0.41	184	0.000847	104506	-0.03331	0.286357	0.84	177	Missense	0.00332	104733	696	0.04	0.04	0.289
ENPP7	17	79730943	79742219	ENSG00000182156	ENST00000328313	NM_178543.5	2016	TRUE	protein coding	1377	Damaging	0.00162658	106973	0.113014	0.22792	0.59	348	0.001641	104506	0.020842	0.206232	0.77	343	Damaging	0.00162	104733	340	0.04	0.05	0.413
ENPP7	17	79730943	79742219	ENSG00000182156	ENST00000328313	NM_178543.5	2016	TRUE	protein coding	1377	HC PTV	0.000425341	106973	0.0578329	0.445174	0.87	91	0.000426	104506	0.07935	0.404374	0.63	89	HC PTV	0.000411	104733	86	0.02	0.1	0.834
ENPP7	17	79730943	79742219	ENSG00000182156	ENST00000328313	NM_178543.5	2016	TRUE	protein coding	1377	Missense CADD ≥25	0.00120124	106973	0.13234	0.265057	0.6	257	0.001215	104506	0.000273	0.239509	0.96	254	Missense	0.00629	104733	1318	0.02	0.03	0.56
ENSA	1	150600851	150629612	ENSG00000143420	ENST00000369014	NM_004436.4	1227	TRUE	protein coding	366	Damaging	0.0002524	106973	0.775628	0.576037	0.21	54	0.000254	104506	0.599772	0.522303	0.19	53	Damaging	0.000243	104733	51	0.08	0.13	0.54
ENSA	1	150600851	150629612	ENSG00000143420	ENST00000369014	NM_004436.4	1227	TRUE	protein coding	366	Missense CADD ≥25	0.0002524	106973	0.775628	0.576037	0.21	54	0.000254	104506	0.599772	0.522303	0.19	53	Missense	0.000172	104733	36	0.13	0.16	0.396
ENSG00000188897	16	11359845	11527245	ENSG00000188897	ENST00000598234	NA	10590	TRUE	protein coding	9801	Damaging	0.0017668	106973	0.22295	0.218707	0.21	378	NA	104506	NA	NA	NA	NA	Damaging	NA	NA	NA	NA	NA	NA
ENSG00000188897	16	11359845	11527245	ENSG00000188897	ENST00000598234	NA	10590	TRUE	protein coding	9801	HC PTV	0.00159853	106973	0.175062	0.229899	0.3	342	NA	104506	NA	NA	NA	NA	HC PTV	NA	NA	NA	NA	NA	NA
ENSG00000188897	16	11359845	11527245	ENSG00000188897	ENST00000598234	NA	10590	TRUE	protein coding	9801	Missense CADD ≥25	0.000168267	106973	0.675025	0.707426	0.39	36	NA	104506	NA	NA	NA	NA	Missense	NA	NA	NA	NA	NA	NA
ENSG00000197991	13	61409858	61427849	ENSG00000197991	ENST00000409186	NA	6347	TRUE	protein coding	2856	Damaging	0.0010283	106973	0.427369	0.286799	0.2	220	NA	104506	NA	NA	NA	NA	Damaging	NA	NA	NA	NA	NA	NA
ENSG00000197991	13	61409858	61427849	ENSG00000197991	ENST00000409186	NA	6347	TRUE	protein coding	2856	HC PTV	6.0763e-05	106973	1.28926	1.17859	0.19	13	NA	104506	NA	NA	NA	NA	HC PTV	NA	NA	NA	NA	NA	NA
ENSG00000197991	13	61409858	61427849	ENSG00000197991	ENST00000409186	NA	6347	TRUE	protein coding	2856	Missense CADD ≥25	0.000967534	106973	0.373028	0.29565	0.33	207	NA	104506	NA	NA	NA	NA	Missense	NA	NA	NA	NA	NA	NA
ENSG00000205045	17	35464249	35487857	ENSG00000205045	ENST00000260908	NA	3119	TRUE	protein coding	1713	Damaging	0.000500126	106973	0.0978583	0.410437	0.85	107	NA	104506	NA	NA	NA	NA	Damaging	NA	NA	NA	NA	NA	NA
ENSG00000205045	17	35464249	35487857	ENSG00000205045	ENST00000260908	NA	3119	TRUE	protein coding	1713	HC PTV	0.000500126	106973	0.0978583	0.410437	0.85	107	NA	104506	NA	NA	NA	NA	HC PTV	NA	NA	NA	NA	NA	NA
ENSG00000250803	5	122129622	122183949	ENSG00000250803	ENST00000509403	NA	1727	TRUE	protein coding	327	Damaging	0.000107504	106973	0.626151	0.884306	0.52	23	NA	104506	NA	NA	NA	NA	Damaging	NA	NA	NA	NA	NA	NA
ENSG00000250803	5	122129622	122183949	ENSG00000250803	ENST00000509403	NA	1727	TRUE	protein coding	327	Missense CADD ≥25	7.47852e-05	106973	0.605267	1.06022	0.54	16	NA	104506	NA	NA	NA	NA	Missense	NA	NA	NA	NA	NA	NA
ENSG00000257390	12	55757275	55827546	ENSG00000257390	ENST00000546837	NA	1807	TRUE	protein coding	1570	Damaging	0.000257074	106973	-0.959853	0.571666	0.11	55	NA	104506	NA	NA	NA	NA	Damaging	NA	NA	NA	NA	NA	NA
ENSG00000257390	12	55757275	55827546	ENSG00000257390	ENST00000546837	NA	1807	TRUE	protein coding	1570	Missense CADD ≥25	0.000238378	106973	-0.895658	0.593648	0.17	51	NA	104506	NA	NA	NA	NA	Missense	NA	NA	NA	NA	NA	NA
ENSG00000258417	8	132024238	132085655	ENSG00000258417	ENST00000262283	NA	2413	TRUE	protein coding	2070	Damaging	0.000266422	106973	0.986539	0.562502	0.16	57	NA	104506	NA	NA	NA	NA	Damaging	NA	NA	NA	NA	NA	NA
ENSG00000258417	8	132024238	132085655	ENSG00000258417	ENST00000262283	NA	2413	TRUE	protein coding	2070	HC PTV	0.000261748	106973	1.00147	0.567507	0.14	56	NA	104506	NA	NA	NA	NA	HC PTV	NA	NA	NA	NA	NA	NA
ENSG00000273088	1	155169409	155187272	ENSG00000273088	ENST00000473363	NA	753	TRUE	protein coding	753	Damaging	0.000224356	106973	-0.816328	0.611021	0.35	48	NA	104506	NA	NA	NA	NA	Damaging	NA	NA	NA	NA	NA	NA
ENSG00000273088	1	155169409	155187272	ENSG00000273088	ENST00000473363	NA	753	TRUE	protein coding	753	HC PTV	0.000130874	106973	-0.0950375	0.800036	0.99	28	NA	104506	NA	NA	NA	NA	HC PTV	NA	NA	NA	NA	NA	NA
ENSG00000273088	1	155169409	155187272	ENSG00000273088	ENST00000473363	NA	753	TRUE	protein coding	753	Missense CADD ≥25	9.34815e-05	106973	-1.82536	0.946386	0.15	20	NA	104506	NA	NA	NA	NA	Missense	NA	NA	NA	NA	NA	NA
ENSG00000283599	X	71667542	71671524	ENSG00000283599	ENST00000636096	NA	1722	TRUE	protein coding	1557	Damaging	0.000588934	106973	0.324037	0.378852	0.48	126	NA	104506	NA	NA	NA	NA	Damaging	NA	NA	NA	NA	NA	NA
ENSG00000283599	X	71667542	71671524	ENSG00000283599	ENST00000636096	NA	1722	TRUE	protein coding	1557	HC PTV	0.000588934	106973	0.324037	0.378852	0.48	126	NA	104506	NA	NA	NA	NA	HC PTV	NA	NA	NA	NA	NA	NA
ENSG00000284024	10	14838302	14846999	ENSG00000284024	ENST00000640019	NM_001378785.1	4660	TRUE	protein coding	1086	Damaging	0.000168267	106973	-0.182646	0.7077	0.73	36	NA	104506	NA	NA	NA	NA	Damaging	NA	NA	NA	NA	NA	NA
ENSG00000284024	10	14838302	14846999	ENSG00000284024	ENST00000640019	NM_001378785.1	4660	TRUE	protein coding	1086	HC PTV	0.000154245	106973	-0.306874	0.739164	0.67	33	NA	104506	NA	NA	NA	NA	HC PTV	NA	NA	NA	NA	NA	NA
ENSG00000284732	11	56459221	56473352	ENSG00000284732	ENST00000641310	NA	4672	TRUE	protein coding	1248	Damaging	0.00010283	106973	-0.253337	0.905665	0.99	22	NA	104506	NA	NA	NA	NA	Damaging	NA	NA	NA	NA	NA	NA
ENSG00000284732	11	56459221	56473352	ENSG00000284732	ENST00000641310	NA	4672	TRUE	protein coding	1248	HC PTV	0.00010283	106973	-0.253337	0.905665	0.99	22	NA	104506	NA	NA	NA	NA	HC PTV	NA	NA	NA	NA	NA	NA
ENSG00000284922	11	72080331	72110782	ENSG00000284922	ENST00000307198	NA	3604	TRUE	protein coding	876	Damaging	0.000537519	106973	-0.336897	0.396174	0.39	115	NA	104506	NA	NA	NA	NA	Damaging	NA	NA	NA	NA	NA	NA
ENSG00000284922	11	72080331	72110782	ENSG00000284922	ENST00000307198	NA	3604	TRUE	protein coding	876	HC PTV	0.000121526	106973	-0.772219	0.832742	0.23	26	NA	104506	NA	NA	NA	NA	HC PTV	NA	NA	NA	NA	NA	NA
ENSG00000284922	11	72080331	72110782	ENSG00000284922	ENST00000307198	NA	3604	TRUE	protein coding	876	Missense CADD ≥25	0.000415993	106973	-0.209444	0.450303	0.74	89	NA	104506	NA	NA	NA	NA	Missense	NA	NA	NA	NA	NA	NA
ENSG00000285130	9	69035747	69255187	ENSG00000285130	ENST00000642889	NA	4806	TRUE	protein coding	3960	Damaging	0.000121526	106973	0.717452	0.83292	0.31	26	NA	104506	NA	NA	NA	NA	Damaging	NA	NA	NA	NA	NA	NA
ENSG00000285130	9	69035747	69255187	ENSG00000285130	ENST00000642889	NA	4806	TRUE	protein coding	3960	HC PTV	0.000121526	106973	0.717452	0.83292	0.31	26	NA	104506	NA	NA	NA	NA	HC PTV	NA	NA	NA	NA	NA	NA
ENSG00000285162	7	29122340	29514667	ENSG00000285162	ENST00000644824	NA	5049	TRUE	protein coding	1632	Damaging	4.67408e-05	106973	0.37677	1.34258	0.54	10	NA	104506	NA	NA	NA	NA	Damaging	NA	NA	NA	NA	NA	NA
ENSG00000285162	7	29122340	29514667	ENSG00000285162	ENST00000644824	NA	5049	TRUE	protein coding	1632	HC PTV	4.67408e-05	106973	0.37677	1.34258	0.54	10	NA	104506	NA	NA	NA	NA	HC PTV	NA	NA	NA	NA	NA	NA
ENSG00000285837	10	62374192	62672011	ENSG00000285837	ENST00000647733	NA	3379	TRUE	protein coding	1389	Damaging	6.54371e-05	106973	-0.0895921	1.13478	0.88	14	NA	104506	NA	NA	NA	NA	Damaging	NA	NA	NA	NA	NA	NA
ENSG00000285837	10	62374192	62672011	ENSG00000285837	ENST00000647733	NA	3379	TRUE	protein coding	1389	HC PTV	6.54371e-05	106973	-0.0895921	1.13478	0.88	14	NA	104506	NA	NA	NA	NA	HC PTV	NA	NA	NA	NA	NA	NA
ENSG00000286131	8	32647202	32647390	ENSG00000286131	ENST00000652575	NA	189	TRUE	protein coding	189	Damaging	5.14148e-05	106973	-1.07782	1.28001	0.5	11	NA	104506	NA	NA	NA	NA	Damaging	NA	NA	NA	NA	NA	NA
ENSG00000286131	8	32647202	32647390	ENSG00000286131	ENST00000652575	NA	189	TRUE	protein coding	189	HC PTV	5.14148e-05	106973	-1.07782	1.28001	0.5	11	NA	104506	NA	NA	NA	NA	HC PTV	NA	NA	NA	NA	NA	NA
ENSG00000286135	10	122672850	122679494	ENSG00000286135	ENST00000652090	NM_001364461.3	892	TRUE	protein coding	414	Damaging	9.34815e-05	106973	-0.512879	0.949343	0.38	20	NA	104506	NA	NA	NA	NA	Damaging	NA	NA	NA	NA	NA	NA
ENSG00000286135	10	122672850	122679494	ENSG00000286135	ENST00000652090	NM_001364461.3	892	TRUE	protein coding	414	HC PTV	9.34815e-05	106973	-0.512879	0.949343	0.38	20	NA	104506	NA	NA	NA	NA	HC PTV	NA	NA	NA	NA	NA	NA
ENSG00000286190	17	5499427	5501006	ENSG00000286190	ENST00000568641	NM_001162371.3	1500	TRUE	protein coding	360	Damaging	0.000177615	106973	0.0497042	0.688489	0.75	38	NA	104506	NA	NA	NA	NA	Damaging	NA	NA	NA	NA	NA	NA
ENSG00000286190	17	5499427	5501006	ENSG00000286190	ENST00000568641	NM_001162371.3	1500	TRUE	protein coding	360	HC PTV	0.000177615	106973	0.0497042	0.688489	0.75	38	NA	104506	NA	NA	NA	NA	HC PTV	NA	NA	NA	NA	NA	NA
ENSG00000288656	16	28537040	28623555	ENSG00000288656	ENST00000677940	NA	793	TRUE	protein coding	627	Damaging	0.000177615	106973	-0.0585649	0.688682	0.77	38	NA	104506	NA	NA	NA	NA	Damaging	NA	NA	NA	NA	NA	NA
ENSG00000288656	16	28537040	28623555	ENSG00000288656	ENST00000677940	NA	793	TRUE	protein coding	627	HC PTV	0.000177615	106973	-0.0585649	0.688682	0.77	38	NA	104506	NA	NA	NA	NA	HC PTV	NA	NA	NA	NA	NA	NA
ENTHD1	22	39743044	39893864	ENSG00000176177	ENST00000325157	NM_152512.4	2680	TRUE	protein coding	1824	Damaging	0.000406645	106973	0.194896	0.455816	0.92	87	0.000416	104506	-0.09655	0.409495	0.64	87	Damaging	0.000377	104733	79	0.02	0.11	0.861
ENTHD1	22	39743044	39893864	ENSG00000176177	ENST00000325157	NM_152512.4	2680	TRUE	protein coding	1824	HC PTV	7.01111e-05	106973	1.51456	1.09744	0.21	15	7.18e-05	104506	1.27177	0.985909	0.19	15	HC PTV	2.86e-05	104733	6	0.07	0.39	0.85
ENTHD1	22	39743044	39893864	ENSG00000176177	ENST00000325157	NM_152512.4	2680	TRUE	protein coding	1824	Missense CADD ≥25	0.000336534	106973	-0.0802004	0.501009	0.64	72	0.000344	104506	-0.3817	0.450095	0.27	72	Missense	0.00335	104733	702	-0.09	0.04	0.0146
ENTPD1	10	95711779	95877266	ENSG00000138185	ENST00000371205	NM_001776.6	12493	TRUE	protein coding	1533	Damaging	0.000546867	106973	-0.524913	0.392733	0.16	117	0.000536	104506	-0.34508	0.360488	0.19	112	Damaging	0.000535	104733	112	-0.04	0.09	0.655
ENTPD1	10	95711779	95877266	ENSG00000138185	ENST00000371205	NM_001776.6	12493	TRUE	protein coding	1533	HC PTV	0.000154245	106973	-0.771211	0.739117	0.36	33	0.000148	104506	-0.41307	0.684862	0.67	31	HC PTV	0.000158	104733	33	-0.06	0.17	0.734
ENTPD1	10	95711779	95877266	ENSG00000138185	ENST00000371205	NM_001776.6	12493	TRUE	protein coding	1533	Missense CADD ≥25	0.000392622	106973	-0.427794	0.463474	0.28	84	0.000388	104506	-0.31887	0.423875	0.2	81	Missense	0.00272	104733	569	0.01	0.04	0.875
ENTPD2	9	137048107	137054061	ENSG00000054179	ENST00000355097	NM_203468.3	2102	TRUE	protein coding	1488	Damaging	0.00204725	106973	0.14655	0.203347	0.38	438	0.002057	104506	0.052909	0.184338	0.78	430	Damaging	0.00199	104733	416	0	0.05	0.927
ENTPD2	9	137048107	137054061	ENSG00000054179	ENST00000355097	NM_203468.3	2102	TRUE	protein coding	1488	HC PTV	0.000411319	106973	0.238543	0.452957	0.5	88	0.000411	104506	0.177842	0.411555	0.67	86	HC PTV	0.000368	104733	77	0.08	0.11	0.488
ENTPD2	9	137048107	137054061	ENSG00000054179	ENST00000355097	NM_203468.3	2102	TRUE	protein coding	1488	Missense CADD ≥25	0.00163593	106973	0.123139	0.227391	0.52	350	0.001646	104506	0.021521	0.206017	0.92	344	Missense	0.00433	104733	906	0.03	0.03	0.389
ENTPD3	3	40387184	40428744	ENSG00000168032	ENST00000301825	NM_001248.4	2916	TRUE	protein coding	1590	Damaging	0.00154245	106973	0.0619118	0.233773	0.84	330	0.001531	104506	0.064322	0.213263	0.81	320	Damaging	0.00156	104733	326	0.06	0.05	0.289
ENTPD3	3	40387184	40428744	ENSG00000168032	ENST00000301825	NM_001248.4	2916	TRUE	protein coding	1590	HC PTV	0.000322511	106973	-0.46727	0.51063	0.4	69	0.000321	104506	-0.34216	0.465513	0.46	67	HC PTV	0.000291	104733	61	-0.07	0.12	0.544
ENTPD3	3	40387184	40428744	ENSG00000168032	ENST00000301825	NM_001248.4	2916	TRUE	protein coding	1590	Missense CADD ≥25	0.00121993	106973	0.201973	0.262777	0.51	261	0.00121	104506	0.172072	0.239765	0.52	253	Missense	0.00393	104733	823	0.04	0.03	0.26
ENTPD4	8	23385783	23457695	ENSG00000197217	ENST00000358689	NM_004901.5	5803	TRUE	protein coding	1851	Damaging	0.00212203	106973	-0.0167752	0.199664	0.84	454	0.002139	104506	-0.07752	0.180736	0.52	447	Damaging	0.00212	104733	444	-0.02	0.05	0.594
ENTPD4	8	23385783	23457695	ENSG00000197217	ENST00000358689	NM_004901.5	5803	TRUE	protein coding	1851	HC PTV	0.000855356	106973	-0.1831	0.314069	0.5	183	0.000866	104506	-0.26743	0.283648	0.34	181	HC PTV	0.00085	104733	178	-0.09	0.07	0.187
ENTPD4	8	23385783	23457695	ENSG00000197217	ENST00000358689	NM_004901.5	5803	TRUE	protein coding	1851	Missense CADD ≥25	0.00126667	106973	0.0957116	0.258217	0.77	271	0.001273	104506	0.052103	0.234101	0.97	266	Missense	0.00592	104733	1240	-0.02	0.03	0.523
ENTPD5	14	73958010	74019399	ENSG00000187097	ENST00000334696	NM_001249.5	5261	TRUE	protein coding	1287	Damaging	0.00125265	106973	-0.00273832	0.259814	0.87	268	0.001244	104506	0.045896	0.23695	0.88	260	Damaging	0.00074	104733	155	-0.09	0.08	0.257
ENTPD5	14	73958010	74019399	ENSG00000187097	ENST00000334696	NM_001249.5	5261	TRUE	protein coding	1287	HC PTV	0.000215008	106973	0.283322	0.62647	0.77	46	0.00022	104506	-0.06583	0.562755	0.65	46	HC PTV	0.000224	104733	47	0.01	0.14	0.956
ENTPD5	14	73958010	74019399	ENSG00000187097	ENST00000334696	NM_001249.5	5261	TRUE	protein coding	1287	Missense CADD ≥25	0.00103765	106973	-0.0621048	0.285398	0.76	222	0.001024	104506	0.069908	0.261114	0.97	214	Missense	0.00159	104733	334	-0.1	0.05	0.0595
ENTPD6	20	25195693	25228075	ENSG00000197586	ENST00000376652	NM_001247.5	4104	TRUE	protein coding	1455	Damaging	0.00112178	106973	0.661566	0.274253	0.012	240	0.001129	104506	0.511941	0.248376	0.025	236	Damaging	0.00109	104733	229	0.08	0.06	0.204
ENTPD6	20	25195693	25228075	ENSG00000197586	ENST00000376652	NM_001247.5	4104	TRUE	protein coding	1455	HC PTV	0.000121526	106973	2.59622	0.832403	0.00075	26	0.000124	104506	2.3261	0.747558	0.0004	26	HC PTV	0.000105	104733	22	0.62	0.2	0.00227
ENTPD6	20	25195693	25228075	ENSG00000197586	ENST00000376652	NM_001247.5	4104	TRUE	protein coding	1455	Missense CADD ≥25	0.00100025	106973	0.42577	0.290399	0.14	214	0.001005	104506	0.286682	0.263268	0.26	210	Missense	0.00398	104733	834	-0.04	0.03	0.184
ENTPD7	10	99659509	99711241	ENSG00000198018	ENST00000370489	NM_020354.5	8548	TRUE	protein coding	1815	Damaging	0.00184159	106973	0.298907	0.214271	0.25	394	0.001842	104506	0.319032	0.194676	0.2	385	Damaging	0.00187	104733	391	0.01	0.05	0.789
ENTPD7	10	99659509	99711241	ENSG00000198018	ENST00000370489	NM_020354.5	8548	TRUE	protein coding	1815	HC PTV	0.0007572	106973	0.40248	0.333798	0.31	162	0.000761	104506	0.424628	0.302602	0.21	159	HC PTV	0.000773	104733	162	0.02	0.07	0.77
ENTPD7	10	99659509	99711241	ENSG00000198018	ENST00000370489	NM_020354.5	8548	TRUE	protein coding	1815	Missense CADD ≥25	0.00108439	106973	0.22563	0.279021	0.52	232	0.001081	104506	0.243717	0.253895	0.54	226	Missense	0.0044	104733	921	0	0.03	0.913
ENTPD8	9	137434364	137441816	ENSG00000188833	ENST00000371506	NM_001033113.2	2130	TRUE	protein coding	1488	Damaging	0.00107971	106973	0.0703783	0.279713	0.93	231	0.001086	104506	0.01811	0.25344	0.99	227	Damaging	0.00104	104733	218	0.01	0.06	0.826
ENTPD8	9	137434364	137441816	ENSG00000188833	ENST00000371506	NM_001033113.2	2130	TRUE	protein coding	1488	HC PTV	0.000140222	106973	0.0603248	0.775397	0.87	30	0.000139	104506	0.215698	0.708357	0.67	29	HC PTV	8.12e-05	104733	17	-0.15	0.23	0.506
ENTPD8	9	137434364	137441816	ENSG00000188833	ENST00000371506	NM_001033113.2	2130	TRUE	protein coding	1488	Missense CADD ≥25	0.000939489	106973	0.071839	0.299816	0.98	201	0.000947	104506	-0.01089	0.271325	0.88	198	Missense	0.00607	104733	1271	-0.01	0.03	0.636
ENTR1	9	136401922	136410614	ENSG00000165689	ENST00000357365	NM_001039707.2	2391	TRUE	protein coding	1308	Damaging	0.000906771	106973	0.245734	0.305147	0.39	194	0.000904	104506	0.154942	0.277683	0.44	189	Damaging	0.00094	104733	197	0.02	0.07	0.798
ENTR1	9	136401922	136410614	ENSG00000165689	ENST00000357365	NM_001039707.2	2391	TRUE	protein coding	1308	HC PTV	0.0002524	106973	-0.383916	0.578021	0.4	54	0.000244	104506	-0.08533	0.534221	0.76	51	HC PTV	0.000253	104733	53	-0.16	0.13	0.216
ENTR1	9	136401922	136410614	ENSG00000165689	ENST00000357365	NM_001039707.2	2391	TRUE	protein coding	1308	Missense CADD ≥25	0.000654371	106973	0.488605	0.359142	0.13	140	0.00066	104506	0.243692	0.324911	0.27	138	Missense	0.00432	104733	905	0.02	0.03	0.547
EOGT	3	68975217	69013684	ENSG00000163378	ENST00000383701	NM_001278689.2	4443	TRUE	protein coding	1584	Damaging	0.00120124	106973	-0.199403	0.264812	0.41	257	0.001206	104506	-0.20446	0.240243	0.43	252	Damaging	0.00107	104733	224	-0.05	0.06	0.468
EOGT	3	68975217	69013684	ENSG00000163378	ENST00000383701	NM_001278689.2	4443	TRUE	protein coding	1584	HC PTV	0.000560889	106973	-0.438513	0.387279	0.27	120	0.000555	104506	-0.23132	0.353857	0.53	116	HC PTV	0.000544	104733	114	-0.12	0.09	0.164
EOGT	3	68975217	69013684	ENSG00000163378	ENST00000383701	NM_001278689.2	4443	TRUE	protein coding	1584	Missense CADD ≥25	0.000640348	106973	0.0105373	0.36251	0.93	137	0.000651	104506	-0.1811	0.32686	0.62	136	Missense	0.00463	104733	969	0.04	0.03	0.182
EOLA2	X	149929527	149938700	ENSG00000197021	ENST00000370406	NM_001013845.2	1333	TRUE	protein coding	477	Damaging	0.000219682	106973	0.26513	0.620053	0.58	47	0.00022	104506	0.277168	0.563057	0.46	46	Damaging	0.00022	104733	46	0.22	0.14	0.108
EOLA2	X	149929527	149938700	ENSG00000197021	ENST00000370406	NM_001013845.2	1333	TRUE	protein coding	477	HC PTV	0.000219682	106973	0.26513	0.620053	0.58	47	0.00022	104506	0.277168	0.563057	0.46	46	HC PTV	0.00022	104733	46	0.22	0.14	0.108
EOMES	3	27715949	27722711	ENSG00000163508	ENST00000449599	NM_001278182.2	3264	TRUE	protein coding	2118	Damaging	0.00135081	106973	0.383453	0.249781	0.33	289	0.00133	104506	0.422912	0.228782	0.21	278	Damaging	0.00106	104733	221	0.1	0.06	0.136
EOMES	3	27715949	27722711	ENSG00000163508	ENST00000449599	NM_001278182.2	3264	TRUE	protein coding	2118	HC PTV	0.000439363	106973	0.329659	0.437542	0.75	94	0.000435	104506	0.450419	0.399494	0.49	91	HC PTV	0.000368	104733	77	0.13	0.11	0.247
EOMES	3	27715949	27722711	ENSG00000163508	ENST00000449599	NM_001278182.2	3264	TRUE	protein coding	2118	Missense CADD ≥25	0.000911445	106973	0.408699	0.303942	0.34	195	0.000895	104506	0.408732	0.27882	0.3	187	Missense	0.00443	104733	928	0.06	0.03	0.0505
EP300	22	41092592	41180077	ENSG00000100393	ENST00000263253	NM_001429.4	8779	TRUE	protein coding	7245	Damaging	0.0020379	106973	-0.05816	0.203944	0.99	436	0.002048	104506	-0.14629	0.184924	0.73	428	Damaging	0.00205	104733	430	-0.01	0.05	0.89
EP300	22	41092592	41180077	ENSG00000100393	ENST00000263253	NM_001429.4	8779	TRUE	protein coding	7245	Missense CADD ≥25	0.00201453	106973	-0.0592234	0.205118	1	431	0.002024	104506	-0.14649	0.186009	0.76	423	Missense	0.012	104733	2517	-0.01	0.02	0.486
EP400	12	131949942	132080460	ENSG00000183495	ENST00000389561	NM_015409.5	12289	TRUE	protein coding	9372	Damaging	0.00508072	106973	-0.058161	0.129225	0.52	1087	0.005028	104506	0.051622	0.118026	0.68	1051	Damaging	0.00513	104733	1074	-0.01	0.03	0.791
EP400	12	131949942	132080460	ENSG00000183495	ENST00000389561	NM_015409.5	12289	TRUE	protein coding	9372	HC PTV	0.000420667	106973	0.279518	0.446969	0.48	90	0.000421	104506	0.29463	0.405979	0.4	88	HC PTV	0.000511	104733	107	0.05	0.09	0.61
EP400	12	131949942	132080460	ENSG00000183495	ENST00000389561	NM_015409.5	12289	TRUE	protein coding	9372	Missense CADD ≥25	0.00466005	106973	-0.0888091	0.134875	0.37	997	0.004607	104506	0.029138	0.123248	0.85	963	Missense	0.0232	104733	4865	0.01	0.01	0.556
EPAS1	2	46293667	46386697	ENSG00000116016	ENST00000263734	NM_001430.5	5155	TRUE	protein coding	2613	Damaging	0.00178082	106973	-0.202864	0.217078	0.26	381	0.001765	104506	-0.18131	0.198112	0.18	369	Damaging	0.0018	104733	376	-0.05	0.05	0.288
EPAS1	2	46293667	46386697	ENSG00000116016	ENST00000263734	NM_001430.5	5155	TRUE	protein coding	2613	HC PTV	7.94593e-05	106973	0.34202	1.02607	0.84	17	8.13e-05	104506	-0.12046	0.921573	0.83	17	HC PTV	8.59e-05	104733	18	-0.14	0.22	0.526
EPAS1	2	46293667	46386697	ENSG00000116016	ENST00000263734	NM_001430.5	5155	TRUE	protein coding	2613	Missense CADD ≥25	0.00170136	106973	-0.228323	0.222071	0.23	364	0.001684	104506	-0.1842	0.202821	0.18	352	Missense	0.00559	104733	1171	0.02	0.03	0.574
EPB41	1	28887091	29120046	ENSG00000159023	ENST00000343067	NM_001376013.1	6031	TRUE	protein coding	2595	Damaging	0.00167799	106973	0.0224043	0.223714	0.96	359	0.001675	104506	0.080217	0.203529	0.6	350	Damaging	0.00143	104733	299	0.03	0.06	0.586
EPB41	1	28887091	29120046	ENSG00000159023	ENST00000343067	NM_001376013.1	6031	TRUE	protein coding	2595	HC PTV	0.00014957	106973	0.71478	0.748182	0.44	32	0.000139	104506	1.80541	0.705991	0.013	29	HC PTV	0.000119	104733	25	0.33	0.19	0.0867
EPB41	1	28887091	29120046	ENSG00000159023	ENST00000343067	NM_001376013.1	6031	TRUE	protein coding	2595	Missense CADD ≥25	0.0015331	106973	-0.0359856	0.234019	0.89	328	0.001541	104506	-0.06977	0.212171	0.87	322	Missense	0.00284	104733	594	0.08	0.04	0.0391
EPB41L1	20	36091504	36232799	ENSG00000088367	ENST00000338074	NM_012156.2	6276	TRUE	protein coding	2646	Damaging	0.00110776	106973	-0.414244	0.275968	0.18	237	0.00111	104506	-0.44301	0.250497	0.1	232	Damaging	0.00116	104733	243	-0.09	0.06	0.14
EPB41L1	20	36091504	36232799	ENSG00000088367	ENST00000338074	NM_012156.2	6276	TRUE	protein coding	2646	HC PTV	5.14148e-05	106973	-2.73005	1.27968	0.043	11	4.78e-05	104506	-2.00351	1.20528	0.095	10	HC PTV	5.25e-05	104733	11	-0.61	0.29	0.0341
EPB41L1	20	36091504	36232799	ENSG00000088367	ENST00000338074	NM_012156.2	6276	TRUE	protein coding	2646	Missense CADD ≥25	0.00105634	106973	-0.301229	0.28259	0.36	226	0.001062	104506	-0.37249	0.256063	0.19	222	Missense	0.0027	104733	565	-0.03	0.04	0.448
EPB41L2	6	130839347	131063322	ENSG00000079819	ENST00000337057	NM_001431.4	4380	TRUE	protein coding	3018	Damaging	0.00362708	106973	-0.0393628	0.152987	0.71	776	0.003622	104506	-0.01827	0.139135	0.86	757	Damaging	0.00339	104733	710	-0.04	0.04	0.234
EPB41L2	6	130839347	131063322	ENSG00000079819	ENST00000337057	NM_001431.4	4380	TRUE	protein coding	3018	HC PTV	0.000168267	106973	0.799779	0.707709	0.29	36	0.000167	104506	0.818795	0.644715	0.3	35	HC PTV	5.73e-05	104733	12	0.52	0.27	0.0604
EPB41L2	6	130839347	131063322	ENSG00000079819	ENST00000337057	NM_001431.4	4380	TRUE	protein coding	3018	Missense CADD ≥25	0.00345882	106973	-0.0804434	0.156638	0.54	740	0.003454	104506	-0.05911	0.142444	0.68	722	Missense	0.00737	104733	1543	-0.04	0.02	0.105
EPB41L3	18	5392381	5630700	ENSG00000082397	ENST00000341928	NM_012307.5	4459	TRUE	protein coding	3264	Damaging	0.00185093	106973	0.229605	0.214036	0.23	396	0.001866	104506	0.123885	0.193737	0.47	390	Damaging	0.00148	104733	310	0.05	0.05	0.387
EPB41L3	18	5392381	5630700	ENSG00000082397	ENST00000341928	NM_012307.5	4459	TRUE	protein coding	3264	HC PTV	0.00010283	106973	-0.370712	0.906441	0.7	22	0.0001	104506	0.0406	0.83338	0.79	21	HC PTV	8.12e-05	104733	17	-0.12	0.23	0.587
EPB41L3	18	5392381	5630700	ENSG00000082397	ENST00000341928	NM_012307.5	4459	TRUE	protein coding	3264	Missense CADD ≥25	0.0017481	106973	0.264934	0.220215	0.18	374	0.001765	104506	0.128588	0.199152	0.5	369	Missense	0.00653	104733	1367	0.02	0.03	0.526
EPB41L4A	5	112142441	112419313	ENSG00000129595	ENST00000261486	NM_022140.5	4670	TRUE	protein coding	2061	Damaging	0.00323446	106973	0.0485059	0.16172	0.75	692	0.003229	104506	0.00682	0.147084	0.95	675	Damaging	0.00332	104733	695	-0.01	0.04	0.888
EPB41L4A	5	112142441	112419313	ENSG00000129595	ENST00000261486	NM_022140.5	4670	TRUE	protein coding	2061	HC PTV	0.000892749	106973	0.241196	0.307109	0.54	191	0.000899	104506	0.096334	0.278058	0.99	188	HC PTV	0.000921	104733	193	0.04	0.07	0.557
EPB41L4A	5	112142441	112419313	ENSG00000129595	ENST00000261486	NM_022140.5	4670	TRUE	protein coding	2061	Missense CADD ≥25	0.00234171	106973	-0.0253368	0.189894	1	501	0.00233	104506	-0.02786	0.173008	0.93	487	Missense	0.00771	104733	1615	-0.04	0.02	0.0962
EPB41L4B	9	109171974	109321059	ENSG00000095203	ENST00000374566	NM_019114.5	5896	TRUE	protein coding	2703	Damaging	0.00191637	106973	-0.139184	0.210131	0.48	410	0.001895	104506	0.005215	0.192043	0.82	396	Damaging	0.000678	104733	142	-0.16	0.08	0.0454
EPB41L4B	9	109171974	109321059	ENSG00000095203	ENST00000374566	NM_019114.5	5896	TRUE	protein coding	2703	Missense CADD ≥25	0.00188833	106973	-0.14274	0.21168	0.47	404	0.001871	104506	-0.0197	0.193262	0.73	391	Missense	0.0035	104733	734	-0.1	0.04	0.00291
EPB41L5	2	120013077	120179119	ENSG00000115109	ENST00000263713	NM_020909.4	6556	TRUE	protein coding	2202	Damaging	0.00173876	106973	0.262841	0.219678	0.21	372	0.001742	104506	0.284565	0.199462	0.11	364	Damaging	0.00174	104733	364	0.09	0.05	0.0648
EPB41L5	2	120013077	120179119	ENSG00000115109	ENST00000263713	NM_020909.4	6556	TRUE	protein coding	2202	HC PTV	0.000172941	106973	-0.786244	0.695481	0.29	37	0.000167	104506	-0.37902	0.642254	0.63	35	HC PTV	0.000201	104733	42	-0.16	0.15	0.275
EPB41L5	2	120013077	120179119	ENSG00000115109	ENST00000263713	NM_020909.4	6556	TRUE	protein coding	2202	Missense CADD ≥25	0.00156582	106973	0.37884	0.231449	0.096	335	0.001574	104506	0.355158	0.209766	0.063	329	Missense	0.00379	104733	793	0.05	0.03	0.122
EPB42	15	43197227	43221018	ENSG00000166947	ENST00000441366	NM_001114134.2	2344	TRUE	protein coding	2076	Damaging	0.000878726	106973	-0.164823	0.309903	0.39	188	0.000866	104506	-0.12288	0.283737	0.55	181	Damaging	0.000931	104733	195	-0.03	0.07	0.707
EPB42	15	43197227	43221018	ENSG00000166947	ENST00000441366	NM_001114134.2	2344	TRUE	protein coding	2076	HC PTV	0.000322511	106973	-0.258566	0.511254	0.48	69	0.000325	104506	-0.27128	0.46266	0.58	68	HC PTV	0.000339	104733	71	0.03	0.11	0.804
EPB42	15	43197227	43221018	ENSG00000166947	ENST00000441366	NM_001114134.2	2344	TRUE	protein coding	2076	Missense CADD ≥25	0.000556215	106973	-0.110226	0.389394	0.59	119	0.000541	104506	-0.03337	0.358982	0.75	113	Missense	0.00516	104733	1080	0.04	0.03	0.132
EPC1	10	32267751	32378798	ENSG00000120616	ENST00000319778	NM_001272004.3	3997	TRUE	protein coding	2442	Damaging	0.000803941	106973	0.204391	0.323974	0.43	172	0.000813	104506	0.140744	0.292674	0.52	170	Damaging	0.000816	104733	171	0.06	0.07	0.442
EPC1	10	32267751	32378798	ENSG00000120616	ENST00000319778	NM_001272004.3	3997	TRUE	protein coding	2442	Missense CADD ≥25	0.000803941	106973	0.204391	0.323974	0.43	172	0.000813	104506	0.140744	0.292674	0.52	170	Missense	0.00372	104733	780	-0.01	0.03	0.829
EPC2	2	148644440	148787569	ENSG00000135999	ENST00000258484	NM_015630.4	3883	TRUE	protein coding	2424	Damaging	0.000565563	106973	-0.00902178	0.384748	0.91	121	0.000574	104506	-0.17722	0.347003	0.53	120	Damaging	0.000544	104733	114	-0.01	0.09	0.904
EPC2	2	148644440	148787569	ENSG00000135999	ENST00000258484	NM_015630.4	3883	TRUE	protein coding	2424	Missense CADD ≥25	0.000556215	106973	-0.0664525	0.387964	0.82	119	0.000565	104506	-0.22397	0.349927	0.48	118	Missense	0.00363	104733	760	-0.03	0.03	0.369
EPCAM	2	47345158	47387601	ENSG00000119888	ENST00000263735	NM_002354.3	1547	TRUE	protein coding	945	Damaging	0.000373926	106973	-0.77975	0.473125	0.076	80	0.000364	104506	-0.47509	0.435976	0.26	76	Damaging	0.000291	104733	61	-0.1	0.12	0.431
EPCAM	2	47345158	47387601	ENSG00000119888	ENST00000263735	NM_002354.3	1547	TRUE	protein coding	945	HC PTV	0.000116852	106973	-1.44842	0.846072	0.088	25	0.00011	104506	-0.82209	0.792249	0.35	23	HC PTV	6.21e-05	104733	13	0.05	0.26	0.856
EPCAM	2	47345158	47387601	ENSG00000119888	ENST00000263735	NM_002354.3	1547	TRUE	protein coding	945	Missense CADD ≥25	0.000257074	106973	-0.475216	0.570514	0.32	55	0.000254	104506	-0.32418	0.521993	0.46	53	Missense	0.00386	104733	808	-0.03	0.03	0.417
EPDR1	7	37683843	37951936	ENSG00000086289	ENST00000199448	NM_017549.5	2515	TRUE	protein coding	675	Damaging	0.000490778	106973	0.83681	0.41445	0.042	105	0.000498	104506	0.689942	0.374127	0.1	104	Damaging	0.000497	104733	104	0.15	0.09	0.104
EPDR1	7	37683843	37951936	ENSG00000086289	ENST00000199448	NM_017549.5	2515	TRUE	protein coding	675	HC PTV	9.81556e-05	106973	1.28367	0.926383	0.097	21	0.0001	104506	1.07409	0.832256	0.15	21	HC PTV	9.55e-05	104733	20	0.28	0.21	0.182
EPDR1	7	37683843	37951936	ENSG00000086289	ENST00000199448	NM_017549.5	2515	TRUE	protein coding	675	Missense CADD ≥25	0.000401971	106973	0.69618	0.457904	0.15	86	0.000407	104506	0.579232	0.413792	0.26	85	Missense	0.000702	104733	147	-0.08	0.08	0.328
EPG5	18	45847609	45967329	ENSG00000152223	ENST00000282041	NM_020964.3	12688	TRUE	protein coding	7740	Damaging	0.00419265	106973	0.0417114	0.14255	0.59	897	0.004229	104506	-0.09678	0.128992	0.59	884	Damaging	0.00424	104733	888	-0.02	0.03	0.501
EPG5	18	45847609	45967329	ENSG00000152223	ENST00000282041	NM_020964.3	12688	TRUE	protein coding	7740	HC PTV	0.000383274	106973	-0.394939	0.469649	0.32	82	0.000392	104506	-0.78853	0.421872	0.051	82	HC PTV	0.000387	104733	81	-0.15	0.11	0.166
EPG5	18	45847609	45967329	ENSG00000152223	ENST00000282041	NM_020964.3	12688	TRUE	protein coding	7740	Missense CADD ≥25	0.00381405	106973	0.0869657	0.149401	0.37	816	0.003842	104506	-0.02443	0.135289	0.95	803	Missense	0.0165	104733	3456	0	0.02	0.96
EPGN	4	74308470	74316789	ENSG00000182585	ENST00000413830	NM_001270989.2	2681	TRUE	protein coding	465	Damaging	0.0007572	106973	-0.861504	0.333192	0.013	162	0.000761	104506	-0.85625	0.302112	0.0098	159	Damaging	0.000769	104733	161	-0.13	0.08	0.0793
EPGN	4	74308470	74316789	ENSG00000182585	ENST00000413830	NM_001270989.2	2681	TRUE	protein coding	465	HC PTV	0.000331859	106973	-0.410639	0.503108	0.51	71	0.000335	104506	-0.47258	0.455152	0.39	70	HC PTV	0.000334	104733	70	-0.04	0.11	0.695
EPGN	4	74308470	74316789	ENSG00000182585	ENST00000413830	NM_001270989.2	2681	TRUE	protein coding	465	Missense CADD ≥25	0.000425341	106973	-1.2122	0.444407	0.0065	91	0.000426	104506	-1.1569	0.403659	0.0071	89	Missense	0.00134	104733	280	-0.13	0.06	0.0275
EPHA1	7	143390289	143408856	ENSG00000146904	ENST00000275815	NM_005232.5	3310	TRUE	protein coding	2931	Damaging	0.00308022	106973	0.0131233	0.165885	0.91	659	0.003081	104506	-0.00875	0.150754	0.77	644	Damaging	0.00308	104733	645	0	0.04	0.945
EPHA1	7	143390289	143408856	ENSG00000146904	ENST00000275815	NM_005232.5	3310	TRUE	protein coding	2931	HC PTV	0.000817963	106973	0.309851	0.321144	0.32	175	0.000823	104506	0.110017	0.291014	0.75	172	HC PTV	0.000788	104733	165	0.02	0.07	0.751
EPHA1	7	143390289	143408856	ENSG00000146904	ENST00000275815	NM_005232.5	3310	TRUE	protein coding	2931	Missense CADD ≥25	0.00226693	106973	-0.0906462	0.193196	0.64	485	0.002263	104506	-0.04905	0.175754	0.58	473	Missense	0.00911	104733	1908	0	0.02	0.859
EPHA10	1	37713880	37765133	ENSG00000183317	ENST00000373048	NM_001099439.2	5477	TRUE	protein coding	3027	Damaging	0.00417395	106973	-0.0709425	0.142211	0.52	893	0.004172	104506	-0.07362	0.129277	0.49	872	Damaging	0.00425	104733	890	-0.02	0.03	0.445
EPHA10	1	37713880	37765133	ENSG00000183317	ENST00000373048	NM_001099439.2	5477	TRUE	protein coding	3027	HC PTV	0.00150038	106973	-0.269913	0.236559	0.15	321	0.001502	104506	-0.30171	0.21486	0.073	314	HC PTV	0.00152	104733	318	-0.08	0.05	0.123
EPHA10	1	37713880	37765133	ENSG00000183317	ENST00000373048	NM_001099439.2	5477	TRUE	protein coding	3027	Missense CADD ≥25	0.00270629	106973	0.0659157	0.176348	0.68	579	0.002703	104506	0.078648	0.160362	0.52	565	Missense	0.00962	104733	2016	0.04	0.02	0.0405
EPHA2	1	16124337	16156069	ENSG00000142627	ENST00000358432	NM_004431.5	3946	TRUE	protein coding	2931	Damaging	0.00287923	106973	-0.0542345	0.171001	0.57	616	0.002904	104506	-0.15699	0.154748	0.24	607	Damaging	0.00291	104733	609	-0.02	0.04	0.521
EPHA2	1	16124337	16156069	ENSG00000142627	ENST00000358432	NM_004431.5	3946	TRUE	protein coding	2931	HC PTV	0.0001262	106973	0.452641	0.81447	0.56	27	0.000129	104506	0.108984	0.731639	0.85	27	HC PTV	0.000134	104733	28	-0.01	0.18	0.957
EPHA2	1	16124337	16156069	ENSG00000142627	ENST00000358432	NM_004431.5	3946	TRUE	protein coding	2931	Missense CADD ≥25	0.00275303	106973	-0.0775712	0.174857	0.48	589	0.002775	104506	-0.16936	0.158292	0.21	580	Missense	0.00761	104733	1594	-0.02	0.02	0.303
EPHA3	3	89107621	89482134	ENSG00000044524	ENST00000336596	NM_005233.6	5712	TRUE	protein coding	2952	Damaging	0.00177148	106973	0.167291	0.218229	0.47	379	0.00177	104506	0.168853	0.198415	0.41	370	Damaging	0.000506	104733	106	-0.07	0.09	0.423
EPHA3	3	89107621	89482134	ENSG00000044524	ENST00000336596	NM_005233.6	5712	TRUE	protein coding	2952	Missense CADD ≥25	0.00173408	106973	0.225665	0.220563	0.32	371	0.001732	104506	0.237406	0.200589	0.24	362	Missense	0.00292	104733	612	-0.04	0.04	0.252
EPHA4	2	221418027	221574202	ENSG00000116106	ENST00000281821	NM_004438.5	6362	TRUE	protein coding	2961	Damaging	0.00130874	106973	-0.0281877	0.253109	0.91	280	0.001311	104506	-0.00543	0.229808	0.89	274	Damaging	0.00127	104733	266	-0.02	0.06	0.75
EPHA4	2	221418027	221574202	ENSG00000116106	ENST00000281821	NM_004438.5	6362	TRUE	protein coding	2961	Missense CADD ≥25	0.0012807	106973	0.0524949	0.255859	0.86	274	0.001282	104506	0.083039	0.23236	0.84	268	Missense	0.00328	104733	688	-0.01	0.04	0.789
EPHA5	4	65319563	65670495	ENSG00000145242	ENST00000613740	NM_001281766.3	8345	TRUE	protein coding	3051	Damaging	0.00172941	106973	0.0486503	0.220703	0.78	370	0.001742	104506	0.004467	0.199883	0.73	364	Damaging	0.0018	104733	377	0.05	0.05	0.263
EPHA5	4	65319563	65670495	ENSG00000145242	ENST00000613740	NM_001281766.3	8345	TRUE	protein coding	3051	HC PTV	7.01111e-05	106973	2.46761	1.09421	0.027	15	7.18e-05	104506	2.21147	0.9829	0.026	15	HC PTV	0.000115	104733	24	0.61	0.19	0.0018
EPHA5	4	65319563	65670495	ENSG00000145242	ENST00000613740	NM_001281766.3	8345	TRUE	protein coding	3051	Missense CADD ≥25	0.00166865	106973	-0.0506915	0.224673	0.88	357	0.001679	104506	-0.08681	0.203539	0.91	351	Missense	0.00597	104733	1251	-0.02	0.03	0.568
EPHA6	3	96814581	97752460	ENSG00000080224	ENST00000389672		3971	TRUE	protein coding	3393	Damaging	0.00269694	106973	-0.0865963	0.17702	0.4	577	0.002674	104506	0.038159	0.161562	0.77	559	Damaging	0.000902	104733	189	-0.11	0.07	0.128
EPHA6	3	96814581	97752460	ENSG00000080224	ENST00000389672		3971	TRUE	protein coding	3393	HC PTV	0.000163593	106973	0.962178	0.716811	0.23	35	0.000167	104506	0.694918	0.643946	0.41	35	HC PTV	0.000158	104733	33	0.22	0.17	0.189
EPHA6	3	96814581	97752460	ENSG00000080224	ENST00000389672		3971	TRUE	protein coding	3393	Missense CADD ≥25	0.00253335	106973	-0.154607	0.182616	0.24	542	0.002507	104506	-0.00596	0.166843	0.61	524	Missense	0.0016	104733	336	-0.02	0.05	0.696
EPHA7	6	93240020	93419687	ENSG00000135333	ENST00000369303	NM_004440.4	6621	TRUE	protein coding	2997	Damaging	0.00125265	106973	0.236103	0.259698	0.35	268	0.001244	104506	0.325378	0.23683	0.16	260	Damaging	0.00124	104733	260	0.07	0.06	0.268
EPHA7	6	93240020	93419687	ENSG00000135333	ENST00000369303	NM_004440.4	6621	TRUE	protein coding	2997	Missense CADD ≥25	0.00122928	106973	0.197624	0.262148	0.44	263	0.00122	104506	0.288956	0.239133	0.21	255	Missense	0.00687	104733	1438	0.04	0.03	0.152
EPHA8	1	22563489	22603595	ENSG00000070886	ENST00000166244	NM_020526.5	5019	TRUE	protein coding	3018	Damaging	0.00376731	106973	0.00593135	0.14962	0.87	806	0.003761	104506	0.050044	0.136102	0.9	786	Damaging	0.00094	104733	197	0.1	0.07	0.123
EPHA8	1	22563489	22603595	ENSG00000070886	ENST00000166244	NM_020526.5	5019	TRUE	protein coding	3018	HC PTV	0.000177615	106973	-0.55836	0.686641	0.43	38	0.000177	104506	-0.54833	0.62509	0.36	37	HC PTV	4.77e-06	104733	1	0.41	0.95	0.666
EPHA8	1	22563489	22603595	ENSG00000070886	ENST00000166244	NM_020526.5	5019	TRUE	protein coding	3018	Missense CADD ≥25	0.00358969	106973	0.0340355	0.153248	1	768	0.003584	104506	0.079766	0.139398	0.74	749	Missense	0.00332	104733	695	0.04	0.04	0.222
EPHB1	3	134795260	135260467	ENSG00000154928	ENST00000398015	NM_004441.5	4674	TRUE	protein coding	2955	Damaging	0.00274368	106973	-0.0434064	0.175485	0.87	587	0.002718	104506	0.025407	0.160258	0.69	568	Damaging	0.00276	104733	579	0.01	0.04	0.795
EPHB1	3	134795260	135260467	ENSG00000154928	ENST00000398015	NM_004441.5	4674	TRUE	protein coding	2955	Missense CADD ≥25	0.00270629	106973	-0.0379423	0.176687	0.9	579	0.002684	104506	0.028249	0.16125	0.68	561	Missense	0.00761	104733	1595	0.04	0.02	0.115
EPHB2	1	22710839	22921500	ENSG00000133216	ENST00000374630	NM_017449.5	11035	TRUE	protein coding	2961	Damaging	0.00263151	106973	0.0534279	0.178873	0.94	563	0.002627	104506	0.094099	0.162715	0.95	549	Damaging	0.00297	104733	622	0.01	0.04	0.774
EPHB2	1	22710839	22921500	ENSG00000133216	ENST00000374630	NM_017449.5	11035	TRUE	protein coding	2961	Missense CADD ≥25	0.00260346	106973	0.0531353	0.179827	0.94	557	0.002598	104506	0.097586	0.163606	0.95	543	Missense	0.005	104733	1047	0.02	0.03	0.432
EPHB3	3	184561785	184582408	ENSG00000182580	ENST00000330394	NM_004443.4	4234	TRUE	protein coding	2997	Damaging	0.00208931	106973	-0.0448544	0.200975	0.5	447	0.002091	104506	-0.08969	0.182599	0.31	437	Damaging	0.00208	104733	436	-0.04	0.05	0.41
EPHB3	3	184561785	184582408	ENSG00000182580	ENST00000330394	NM_004443.4	4234	TRUE	protein coding	2997	HC PTV	5.60889e-05	106973	-1.34776	1.22405	0.14	12	4.78e-05	104506	0.517012	1.20455	0.74	10	HC PTV	5.25e-05	104733	11	-0.42	0.29	0.143
EPHB3	3	184561785	184582408	ENSG00000182580	ENST00000330394	NM_004443.4	4234	TRUE	protein coding	2997	Missense CADD ≥25	0.00203322	106973	-0.008756	0.203717	0.66	435	0.002043	104506	-0.10394	0.184716	0.28	427	Missense	0.00746	104733	1562	-0.02	0.02	0.404
EPHB4	7	100802565	100827523	ENSG00000196411	ENST00000358173	NM_004444.5	4353	TRUE	protein coding	2964	Damaging	0.00205192	106973	0.0302705	0.203007	0.96	439	0.002043	104506	0.072247	0.184922	0.67	427	Damaging	0.00208	104733	436	0	0.05	0.923
EPHB4	7	100802565	100827523	ENSG00000196411	ENST00000358173	NM_004444.5	4353	TRUE	protein coding	2964	HC PTV	8.41334e-05	106973	0.38818	1.00057	0.94	18	8.13e-05	104506	0.948373	0.924968	0.41	17	HC PTV	8.59e-05	104733	18	0.13	0.22	0.556
EPHB4	7	100802565	100827523	ENSG00000196411	ENST00000358173	NM_004444.5	4353	TRUE	protein coding	2964	Missense CADD ≥25	0.00196779	106973	0.0148995	0.207283	0.97	421	0.001962	104506	0.035759	0.1887	0.78	410	Missense	0.00786	104733	1647	-0.05	0.02	0.0281
EPHB6	7	142855061	142871094	ENSG00000106123	ENST00000652003	NM_004445.6	3999	TRUE	protein coding	3069	Damaging	0.00268292	106973	0.324507	0.177656	0.055	574	0.002684	104506	0.298923	0.161443	0.045	561	Damaging	0.00219	104733	459	0.11	0.04	0.0164
EPHB6	7	142855061	142871094	ENSG00000106123	ENST00000652003	NM_004445.6	3999	TRUE	protein coding	3069	HC PTV	0.000116852	106973	0.647781	0.849048	0.36	25	0.00012	104506	0.356833	0.762778	0.54	25	HC PTV	8.12e-05	104733	17	0.3	0.23	0.197
EPHB6	7	142855061	142871094	ENSG00000106123	ENST00000652003	NM_004445.6	3999	TRUE	protein coding	3069	Missense CADD ≥25	0.00256607	106973	0.309551	0.181633	0.076	549	0.002564	104506	0.296057	0.165143	0.055	536	Missense	0.00973	104733	2038	0.02	0.02	0.284
EPHX1	1	225810124	225845563	ENSG00000143819	ENST00000272167	NM_001136018.4	1635	TRUE	protein coding	1368	Damaging	0.00139287	106973	0.508988	0.245483	0.029	298	0.001407	104506	0.42724	0.222017	0.031	294	Damaging	0.00142	104733	297	0.11	0.06	0.0376
EPHX1	1	225810124	225845563	ENSG00000143819	ENST00000272167	NM_001136018.4	1635	TRUE	protein coding	1368	HC PTV	0.000327185	106973	0.706904	0.505944	0.12	70	0.00033	104506	0.562104	0.457774	0.089	69	HC PTV	0.000334	104733	70	0.13	0.11	0.25
EPHX1	1	225810124	225845563	ENSG00000143819	ENST00000272167	NM_001136018.4	1635	TRUE	protein coding	1368	Missense CADD ≥25	0.00106569	106973	0.447457	0.280558	0.1	228	0.001076	104506	0.385245	0.253703	0.13	225	Missense	0.00328	104733	687	0.04	0.04	0.256
EPHX2	8	27490781	27545564	ENSG00000120915	ENST00000521400	NM_001979.6	2776	TRUE	protein coding	1668	Damaging	0.00139287	106973	-0.180668	0.246267	0.54	298	0.001378	104506	-0.05903	0.224996	0.81	288	Damaging	0.00141	104733	296	-0.05	0.06	0.35
EPHX2	8	27490781	27545564	ENSG00000120915	ENST00000521400	NM_001979.6	2776	TRUE	protein coding	1668	HC PTV	0.000598282	106973	0.214474	0.375439	0.46	128	0.000593	104506	0.355488	0.342604	0.26	124	HC PTV	0.000602	104733	126	0.06	0.08	0.467
EPHX2	8	27490781	27545564	ENSG00000120915	ENST00000521400	NM_001979.6	2776	TRUE	protein coding	1668	Missense CADD ≥25	0.00083666	106973	-0.386627	0.317579	0.23	179	0.000828	104506	-0.29917	0.290146	0.27	173	Missense	0.00359	104733	752	0.03	0.03	0.33
EPHX3	19	15226919	15233435	ENSG00000105131	ENST00000221730	NM_024794.3	1838	TRUE	protein coding	1083	Damaging	0.000827312	106973	-0.417272	0.318823	0.16	177	0.000837	104506	-0.55225	0.288075	0.049	175	Damaging	0.000835	104733	175	-0.09	0.07	0.19
EPHX3	19	15226919	15233435	ENSG00000105131	ENST00000221730	NM_024794.3	1838	TRUE	protein coding	1083	HC PTV	0.000271096	106973	-0.252989	0.556627	0.63	58	0.000273	104506	-0.33696	0.504457	0.7	57	HC PTV	0.000272	104733	57	-0.07	0.13	0.575
EPHX3	19	15226919	15233435	ENSG00000105131	ENST00000221730	NM_024794.3	1838	TRUE	protein coding	1083	Missense CADD ≥25	0.000560889	106973	-0.490868	0.387112	0.18	120	0.000569	104506	-0.65029	0.349254	0.035	119	Missense	0.00239	104733	501	-0.06	0.04	0.139
EPHX4	1	92029985	92063538	ENSG00000172031	ENST00000370383	NM_173567.5	1436	TRUE	protein coding	1089	Damaging	0.000673067	106973	0.170735	0.352871	0.56	144	0.00067	104506	0.232297	0.321479	0.45	140	Damaging	0.000707	104733	148	0.04	0.08	0.566
EPHX4	1	92029985	92063538	ENSG00000172031	ENST00000370383	NM_173567.5	1436	TRUE	protein coding	1089	HC PTV	0.000261748	106973	-0.498105	0.565601	0.47	56	0.000254	104506	-0.19805	0.522259	0.87	53	HC PTV	0.000296	104733	62	-0.03	0.12	0.807
EPHX4	1	92029985	92063538	ENSG00000172031	ENST00000370383	NM_173567.5	1436	TRUE	protein coding	1089	Missense CADD ≥25	0.000411319	106973	0.596345	0.451281	0.19	88	0.000416	104506	0.494334	0.407712	0.27	87	Missense	0.0012	104733	251	0.03	0.06	0.656
EPM2A	6	145382535	145736023	ENSG00000112425	ENST00000367519	NM_005670.4	3129	TRUE	protein coding	996	Damaging	0.00108906	106973	-0.522337	0.278458	0.069	233	0.001067	104506	-0.31148	0.255665	0.2	223	Damaging	0.00108	104733	226	-0.14	0.06	0.0241
EPM2A	6	145382535	145736023	ENSG00000112425	ENST00000367519	NM_005670.4	3129	TRUE	protein coding	996	HC PTV	0.000247726	106973	-0.954392	0.583349	0.1	53	0.000234	104506	-0.15257	0.54494	0.86	49	HC PTV	0.000248	104733	52	-0.18	0.13	0.18
EPM2A	6	145382535	145736023	ENSG00000112425	ENST00000367519	NM_005670.4	3129	TRUE	protein coding	996	Missense CADD ≥25	0.000841334	106973	-0.394434	0.316728	0.24	180	0.000832	104506	-0.35597	0.28936	0.18	174	Missense	0.00417	104733	874	-0.14	0.03	9.69e-06
EPM2AIP1	3	36985043	36993131	ENSG00000178567	ENST00000322716	NM_014805.4	8089	TRUE	protein coding	1824	Damaging	0.000163593	106973	-0.316165	0.71682	0.73	35	0.000167	104506	-0.5851	0.643954	0.38	35	Damaging	0.000158	104733	33	0.11	0.17	0.524
EPM2AIP1	3	36985043	36993131	ENSG00000178567	ENST00000322716	NM_014805.4	8089	TRUE	protein coding	1824	Missense CADD ≥25	0.000130874	106973	-0.0399473	0.8014	0.86	28	0.000134	104506	-0.31687	0.719937	0.67	28	Missense	0.00151	104733	317	0.12	0.05	0.0235
EPN1	19	55675226	55709858	ENSG00000063245	ENST00000270460	NM_001130072.2	16219	TRUE	protein coding	1731	Damaging	0.000439363	106973	-0.409577	0.437314	0.34	94	0.00044	104506	-0.37716	0.397145	0.37	92	Damaging	0.00043	104733	90	-0.11	0.1	0.285
EPN1	19	55675226	55709858	ENSG00000063245	ENST00000270460	NM_001130072.2	16219	TRUE	protein coding	1731	Missense CADD ≥25	0.000415993	106973	-0.370256	0.449421	0.41	89	0.000416	104506	-0.33679	0.408389	0.44	87	Missense	0.0047	104733	984	-0.06	0.03	0.0385
EPN2	17	19215615	19336715	ENSG00000072134	ENST00000395620		3860	TRUE	protein coding	1755	Damaging	0.000897423	106973	-0.173294	0.306604	0.62	192	0.00088	104506	-0.02619	0.28135	0.94	184	Damaging	0.00131	104733	274	0.02	0.06	0.696
EPN2	17	19215615	19336715	ENSG00000072134	ENST00000395620		3860	TRUE	protein coding	1755	HC PTV	0.000107504	106973	0.217022	0.884933	0.46	23	0.00011	104506	-0.17108	0.794947	0.83	23	HC PTV	0.000501	104733	105	0.06	0.09	0.517
EPN2	17	19215615	19336715	ENSG00000072134	ENST00000395620		3860	TRUE	protein coding	1755	Missense CADD ≥25	0.000789919	106973	-0.226483	0.326808	0.42	169	0.00077	104506	-0.00544	0.300783	1	161	Missense	0.00403	104733	844	0.02	0.03	0.494
EPN3	17	50532682	50543750	ENSG00000049283	ENST00000268933	NM_017957.3	3879	TRUE	protein coding	1899	Damaging	0.00274836	106973	-0.0386553	0.175498	0.93	588	0.002751	104506	-0.04521	0.159424	0.9	575	Damaging	0.00284	104733	594	-0.02	0.04	0.611
EPN3	17	50532682	50543750	ENSG00000049283	ENST00000268933	NM_017957.3	3879	TRUE	protein coding	1899	HC PTV	0.00110776	106973	-0.182727	0.27596	0.75	237	0.001096	104506	-0.09968	0.252183	0.79	229	HC PTV	0.00115	104733	240	-0.05	0.06	0.427
EPN3	17	50532682	50543750	ENSG00000049283	ENST00000268933	NM_017957.3	3879	TRUE	protein coding	1899	Missense CADD ≥25	0.0016406	106973	0.0589126	0.226892	0.71	351	0.001655	104506	-0.00891	0.20529	0.95	346	Missense	0.00702	104733	1470	0.01	0.02	0.734
EPO	7	100720468	100723700	ENSG00000130427	ENST00000252723	NM_000799.4	1662	TRUE	protein coding	582	Damaging	0.000224356	106973	0.914181	0.612782	0.13	48	0.00023	104506	0.749562	0.550519	0.13	48	Damaging	0.000215	104733	45	0.23	0.14	0.108
EPO	7	100720468	100723700	ENSG00000130427	ENST00000252723	NM_000799.4	1662	TRUE	protein coding	582	HC PTV	6.0763e-05	106973	-0.435113	1.17734	0.95	13	6.22e-05	104506	-0.63129	1.05771	0.85	13	HC PTV	5.25e-05	104733	11	-0.14	0.29	0.624
EPO	7	100720468	100723700	ENSG00000130427	ENST00000252723	NM_000799.4	1662	TRUE	protein coding	582	Missense CADD ≥25	0.000163593	106973	1.41525	0.717582	0.067	35	0.000167	104506	1.26238	0.64467	0.061	35	Missense	0.000788	104733	165	0.09	0.07	0.2
EPOP	17	38671703	38674957	ENSG00000273604	ENST00000621654	NM_001130677.2	3255	TRUE	protein coding	1140	Damaging	0.00022903	106973	-0.686048	0.606328	0.27	49	0.00023	104506	-0.76176	0.550318	0.17	48	Damaging	0.000243	104733	51	-0.13	0.13	0.315
EPOP	17	38671703	38674957	ENSG00000273604	ENST00000621654	NM_001130677.2	3255	TRUE	protein coding	1140	Missense CADD ≥25	0.000219682	106973	-0.766932	0.619084	0.22	47	0.00022	104506	-0.85847	0.562144	0.13	46	Missense	0.00232	104733	486	0	0.04	0.981
EPOR	19	11377207	11384342	ENSG00000187266	ENST00000222139	NM_000121.4	2411	TRUE	protein coding	1527	Damaging	0.00104232	106973	0.121413	0.284094	0.62	223	0.001048	104506	0.031592	0.257559	0.78	219	Damaging	0.00106	104733	221	0.02	0.06	0.742
EPOR	19	11377207	11384342	ENSG00000187266	ENST00000222139	NM_000121.4	2411	TRUE	protein coding	1527	HC PTV	0.000327185	106973	-0.519358	0.506737	0.41	70	0.00033	104506	-0.70751	0.458551	0.17	69	HC PTV	0.000334	104733	70	-0.01	0.11	0.939
EPOR	19	11377207	11384342	ENSG00000187266	ENST00000222139	NM_000121.4	2411	TRUE	protein coding	1527	Missense CADD ≥25	0.000715134	106973	0.414623	0.342872	0.25	153	0.000718	104506	0.371773	0.311112	0.2	150	Missense	0.00334	104733	699	0	0.04	0.987
EPPK1	8	143857324	143878467	ENSG00000261150	ENST00000615648	NM_031308.4	16005	TRUE	protein coding	15267	Damaging	0.00387481	106973	-0.0688079	0.14802	0.79	829	0.003885	104506	-0.09944	0.134334	0.45	812	Damaging	0.00369	104733	772	-0.02	0.03	0.545
EPPK1	8	143857324	143878467	ENSG00000261150	ENST00000615648	NM_031308.4	16005	TRUE	protein coding	15267	Missense CADD ≥25	0.00387481	106973	-0.0688079	0.14802	0.79	829	0.003885	104506	-0.09944	0.134334	0.45	812	Missense	0.0343	104733	7189	0	0.01	0.788
EPRS1	1	219968600	220046530	ENSG00000136628	ENST00000366923	NM_004446.3	4862	TRUE	protein coding	4539	Damaging	0.00286988	106973	0.132741	0.171272	0.54	614	0.00288	104506	0.112978	0.155381	0.68	602	Damaging	0.003	104733	629	-0.01	0.04	0.722
EPRS1	1	219968600	220046530	ENSG00000136628	ENST00000366923	NM_004446.3	4862	TRUE	protein coding	4539	HC PTV	0.000261748	106973	-0.666092	0.565649	0.23	56	0.000263	104506	-0.69487	0.51272	0.12	55	HC PTV	0.000272	104733	57	-0.14	0.13	0.258
EPRS1	1	219968600	220046530	ENSG00000136628	ENST00000366923	NM_004446.3	4862	TRUE	protein coding	4539	Missense CADD ≥25	0.00260813	106973	0.213147	0.179613	0.31	558	0.002617	104506	0.194469	0.162962	0.35	547	Missense	0.00706	104733	1478	0	0.02	0.955
EPS15	1	51354263	51519266	ENSG00000085832	ENST00000371733	NM_001981.3	5163	TRUE	protein coding	2691	Damaging	0.00151907	106973	-0.198578	0.23513	0.33	325	0.001517	104506	-0.16619	0.213865	0.32	317	Damaging	0.00151	104733	317	0	0.05	0.969
EPS15	1	51354263	51519266	ENSG00000085832	ENST00000371733	NM_001981.3	5163	TRUE	protein coding	2691	HC PTV	0.000116852	106973	0.1009	0.846411	0.95	25	0.00012	104506	-0.1721	0.760332	0.59	25	HC PTV	0.000105	104733	22	0.1	0.2	0.617
EPS15	1	51354263	51519266	ENSG00000085832	ENST00000371733	NM_001981.3	5163	TRUE	protein coding	2691	Missense CADD ≥25	0.00140222	106973	-0.223518	0.244707	0.32	300	0.001397	104506	-0.1656	0.22281	0.38	292	Missense	0.00507	104733	1062	0.02	0.03	0.488
EPS15L1	19	16355239	16472085	ENSG00000127527	ENST00000455140	NM_001258374.3	3216	TRUE	protein coding	2733	Damaging	0.00169669	106973	0.0626094	0.222831	0.56	363	0.001703	104506	0.03939	0.202159	0.68	356	Damaging	0.00116	104733	242	0.05	0.06	0.452
EPS15L1	19	16355239	16472085	ENSG00000127527	ENST00000455140	NM_001258374.3	3216	TRUE	protein coding	2733	HC PTV	4.67408e-05	106973	0.288062	1.34027	0.78	10	4.78e-05	104506	0.134034	1.20414	0.84	10	HC PTV	2.39e-05	104733	5	-0.18	0.43	0.666
EPS15L1	19	16355239	16472085	ENSG00000127527	ENST00000455140	NM_001258374.3	3216	TRUE	protein coding	2733	Missense CADD ≥25	0.00165462	106973	0.0477366	0.225637	0.6	354	0.00166	104506	0.026947	0.204756	0.73	347	Missense	0.00305	104733	638	-0.04	0.04	0.257
EPS8	12	15620134	15882329	ENSG00000151491	ENST00000281172	NM_004447.6	3901	TRUE	protein coding	2469	Damaging	0.00169202	106973	0.118251	0.223157	0.76	362	0.001694	104506	0.087607	0.202678	0.79	354	Damaging	0.00169	104733	354	0.05	0.05	0.365
EPS8	12	15620134	15882329	ENSG00000151491	ENST00000281172	NM_004447.6	3901	TRUE	protein coding	2469	HC PTV	0.000177615	106973	0.207575	0.687687	0.8	38	0.000163	104506	0.567478	0.652949	0.41	34	HC PTV	0.000167	104733	35	0.24	0.16	0.138
EPS8	12	15620134	15882329	ENSG00000151491	ENST00000281172	NM_004447.6	3901	TRUE	protein coding	2469	Missense CADD ≥25	0.0015331	106973	0.0899343	0.234404	0.9	328	0.001545	104506	0.054949	0.212152	0.94	323	Missense	0.00509	104733	1067	0.03	0.03	0.313
EPS8L1	19	55072020	55087923	ENSG00000131037	ENST00000201647	NM_133180.3	2569	TRUE	protein coding	2172	Damaging	0.00358034	106973	0.157584	0.153688	0.32	766	0.003593	104506	0.156674	0.139451	0.27	751	Damaging	0.0036	104733	755	0.03	0.03	0.378
EPS8L1	19	55072020	55087923	ENSG00000131037	ENST00000201647	NM_133180.3	2569	TRUE	protein coding	2172	HC PTV	0.000920793	106973	0.12753	0.302243	0.54	197	0.000909	104506	0.238287	0.27649	0.27	190	HC PTV	0.000921	104733	193	0.04	0.07	0.577
EPS8L1	19	55072020	55087923	ENSG00000131037	ENST00000201647	NM_133180.3	2569	TRUE	protein coding	2172	Missense CADD ≥25	0.00265955	106973	0.167451	0.178159	0.43	569	0.002684	104506	0.128363	0.161205	0.52	561	Missense	0.00392	104733	821	0.01	0.03	0.844
EPS8L2	11	694438	727727	ENSG00000177106	ENST00000318562	NM_022772.4	3030	TRUE	protein coding	2148	Damaging	0.00228095	106973	0.0440943	0.192651	0.99	488	0.002277	104506	0.084758	0.175222	0.79	476	Damaging	0.00242	104733	507	0	0.04	0.953
EPS8L2	11	694438	727727	ENSG00000177106	ENST00000318562	NM_022772.4	3030	TRUE	protein coding	2148	HC PTV	0.000775897	106973	0.0764166	0.3298	0.76	166	0.000789	104506	-0.14315	0.297156	0.68	165	HC PTV	0.00094	104733	197	-0.05	0.07	0.504
EPS8L2	11	694438	727727	ENSG00000177106	ENST00000318562	NM_022772.4	3030	TRUE	protein coding	2148	Missense CADD ≥25	0.00150505	106973	0.0272657	0.236983	0.83	322	0.001488	104506	0.205579	0.216604	0.53	311	Missense	0.00667	104733	1398	-0.01	0.03	0.701
EPS8L3	1	109750080	109764027	ENSG00000198758	ENST00000361965	NM_133181.4	2219	TRUE	protein coding	1782	Damaging	0.000916119	106973	-0.11746	0.302538	0.86	196	0.000923	104506	-0.1928	0.273876	0.66	193	Damaging	0.000898	104733	188	0.02	0.07	0.756
EPS8L3	1	109750080	109764027	ENSG00000198758	ENST00000361965	NM_133181.4	2219	TRUE	protein coding	1782	HC PTV	0.000467408	106973	0.0796121	0.423369	0.87	100	0.000464	104506	0.21641	0.386153	0.61	97	HC PTV	0.000449	104733	94	0.1	0.1	0.302
EPS8L3	1	109750080	109764027	ENSG00000198758	ENST00000361965	NM_133181.4	2219	TRUE	protein coding	1782	Missense CADD ≥25	0.000448711	106973	-0.322532	0.432096	0.67	96	0.000459	104506	-0.60592	0.388156	0.26	96	Missense	0.00498	104733	1044	-0.02	0.03	0.566
EPSTI1	13	42886388	42992271	ENSG00000133106	ENST00000313624	NM_033255.5	3106	TRUE	protein coding	924	Damaging	0.00096286	106973	0.512587	0.296377	0.038	206	0.000981	104506	0.341334	0.266886	0.13	205	Damaging	0.000998	104733	209	0.11	0.07	0.0963
EPSTI1	13	42886388	42992271	ENSG00000133106	ENST00000313624	NM_033255.5	3106	TRUE	protein coding	924	HC PTV	0.000803941	106973	0.750039	0.324284	0.013	172	0.000823	104506	0.503042	0.291307	0.074	172	HC PTV	0.000821	104733	172	0.16	0.07	0.0311
EPSTI1	13	42886388	42992271	ENSG00000133106	ENST00000313624	NM_033255.5	3106	TRUE	protein coding	924	Missense CADD ≥25	0.000158919	106973	-0.689295	0.729055	0.62	34	0.000158	104506	-0.5019	0.664757	0.73	33	Missense	0.00101	104733	212	-0.05	0.07	0.486
EPX	17	58192726	58205174	ENSG00000121053	ENST00000225371	NM_000502.6	2719	TRUE	protein coding	2148	Damaging	0.00376731	106973	0.104748	0.150051	0.42	806	0.00378	104506	0.045676	0.136152	0.75	790	Damaging	0.0038	104733	797	0.03	0.03	0.378
EPX	17	58192726	58205174	ENSG00000121053	ENST00000225371	NM_000502.6	2719	TRUE	protein coding	2148	HC PTV	0.00114047	106973	-0.0243492	0.271998	0.86	244	0.001143	104506	-0.137	0.246884	0.75	239	HC PTV	0.00113	104733	237	0.02	0.06	0.754
EPX	17	58192726	58205174	ENSG00000121053	ENST00000225371	NM_000502.6	2719	TRUE	protein coding	2148	Missense CADD ≥25	0.00262683	106973	0.160473	0.179484	0.39	562	0.002636	104506	0.12493	0.162835	0.55	551	Missense	0.00722	104733	1512	0.03	0.02	0.275
EPYC	12	90963682	91005026	ENSG00000083782	ENST00000261172	NM_004950.5	1482	TRUE	protein coding	969	Damaging	0.00314565	106973	-0.0388543	0.163921	0.77	673	0.003139	104506	-0.00697	0.149118	0.97	656	Damaging	0.00318	104733	666	0	0.04	0.997
EPYC	12	90963682	91005026	ENSG00000083782	ENST00000261172	NM_004950.5	1482	TRUE	protein coding	969	HC PTV	0.000696437	106973	0.0314593	0.347587	1	149	0.000694	104506	0.008471	0.31646	0.96	145	HC PTV	0.000692	104733	145	0.01	0.08	0.888
EPYC	12	90963682	91005026	ENSG00000083782	ENST00000261172	NM_004950.5	1482	TRUE	protein coding	969	Missense CADD ≥25	0.00244922	106973	-0.0587954	0.185623	0.74	524	0.002445	104506	-0.01134	0.168821	0.94	511	Missense	0.00412	104733	864	-0.03	0.03	0.353
EQTN	9	27284654	27297150	ENSG00000120160	ENST00000380032	NM_020641.3	1049	TRUE	protein coding	885	Damaging	0.0003786	106973	-1.28142	0.472011	0.01	81	0.000373	104506	-1.0901	0.432033	0.01	78	Damaging	0.0001	104733	21	0.02	0.21	0.926
EQTN	9	27284654	27297150	ENSG00000120160	ENST00000380032	NM_020641.3	1049	TRUE	protein coding	885	HC PTV	0.000359904	106973	-1.24483	0.484105	0.018	77	0.000354	104506	-1.03174	0.443546	0.022	74	HC PTV	8.12e-05	104733	17	0.14	0.23	0.532
ERAL1	17	28855010	28861061	ENSG00000132591	ENST00000254928	NM_005702.4	1841	TRUE	protein coding	1314	Damaging	0.000392622	106973	-0.173307	0.463174	0.72	84	0.000373	104506	0.157676	0.43178	0.66	78	Damaging	0.000401	104733	84	-0.06	0.1	0.536
ERAL1	17	28855010	28861061	ENSG00000132591	ENST00000254928	NM_005702.4	1841	TRUE	protein coding	1314	HC PTV	6.0763e-05	106973	1.70206	1.17714	0.11	13	5.26e-05	104506	1.72165	1.14944	0.1	11	HC PTV	6.68e-05	104733	14	0.38	0.25	0.139
ERAL1	17	28855010	28861061	ENSG00000132591	ENST00000254928	NM_005702.4	1841	TRUE	protein coding	1314	Missense CADD ≥25	0.000331859	106973	-0.516754	0.50377	0.29	71	0.000321	104506	-0.09925	0.465856	0.85	67	Missense	0.00152	104733	319	0	0.05	0.927
ERAP1	5	96760810	96808100	ENSG00000164307	ENST00000443439	NM_001040458.3	4841	TRUE	protein coding	2826	Damaging	0.00224356	106973	-0.0599114	0.193998	0.55	480	0.002234	104506	-0.04735	0.176668	0.44	467	Damaging	0.00225	104733	472	-0.05	0.04	0.232
ERAP1	5	96760810	96808100	ENSG00000164307	ENST00000443439	NM_001040458.3	4841	TRUE	protein coding	2826	HC PTV	0.000668393	106973	-0.152499	0.354849	0.47	143	0.000675	104506	-0.32557	0.321002	0.13	141	HC PTV	0.000711	104733	149	-0.16	0.08	0.0388
ERAP1	5	96760810	96808100	ENSG00000164307	ENST00000443439	NM_001040458.3	4841	TRUE	protein coding	2826	Missense CADD ≥25	0.00157984	106973	-0.0131836	0.23103	0.83	338	0.001565	104506	0.080546	0.210984	0.92	327	Missense	0.0045	104733	942	-0.01	0.03	0.74
ERAP2	5	96875986	96919703	ENSG00000164308	ENST00000437043	NM_022350.5	5131	TRUE	protein coding	2883	Damaging	0.00169669	106973	-0.0701916	0.222948	0.91	363	0.001694	104506	0.01009	0.202795	0.78	354	Damaging	0.000258	104733	54	-0.08	0.13	0.56
ERAP2	5	96875986	96919703	ENSG00000164308	ENST00000437043	NM_022350.5	5131	TRUE	protein coding	2883	HC PTV	0.00125733	106973	-0.124642	0.258877	0.86	269	0.001249	104506	0.052524	0.236074	0.62	261	HC PTV	0.000181	104733	38	-0.09	0.15	0.578
ERAP2	5	96875986	96919703	ENSG00000164308	ENST00000437043	NM_022350.5	5131	TRUE	protein coding	2883	Missense CADD ≥25	0.000439363	106973	0.0857201	0.437566	0.93	94	0.000445	104506	-0.10886	0.39516	0.77	93	Missense	0.00734	104733	1537	0.02	0.02	0.417
ERBB2	17	39687914	39730426	ENSG00000141736	ENST00000269571	NM_004448.4	4557	TRUE	protein coding	3768	Damaging	0.00274368	106973	-0.0543339	0.175625	0.69	587	0.002751	104506	-0.08717	0.159406	0.74	575	Damaging	0.00239	104733	501	-0.03	0.04	0.468
ERBB2	17	39687914	39730426	ENSG00000141736	ENST00000269571	NM_004448.4	4557	TRUE	protein coding	3768	HC PTV	0.000289793	106973	-0.30647	0.539052	0.34	62	0.000292	104506	-0.44971	0.48819	0.27	61	HC PTV	0.000205	104733	43	-0.16	0.14	0.271
ERBB2	17	39687914	39730426	ENSG00000141736	ENST00000269571	NM_004448.4	4557	TRUE	protein coding	3768	Missense CADD ≥25	0.00245856	106973	-0.0111708	0.185477	0.99	526	0.002464	104506	-0.03076	0.168388	0.92	515	Missense	0.00404	104733	846	-0.04	0.03	0.199
ERBB3	12	56076799	56103505	ENSG00000065361	ENST00000267101	NM_001982.4	5615	TRUE	protein coding	4029	Damaging	0.00197246	106973	0.0860727	0.206736	0.83	422	0.001976	104506	0.079458	0.18769	0.74	413	Damaging	0.00021	104733	44	-0.14	0.14	0.316
ERBB3	12	56076799	56103505	ENSG00000065361	ENST00000267101	NM_001982.4	5615	TRUE	protein coding	4029	HC PTV	0.000243052	106973	0.861661	0.587941	0.19	52	0.000249	104506	0.601305	0.528054	0.32	52	HC PTV	0.000234	104733	49	0.16	0.14	0.246
ERBB3	12	56076799	56103505	ENSG00000065361	ENST00000267101	NM_001982.4	5615	TRUE	protein coding	4029	Missense CADD ≥25	0.00172941	106973	-0.0233286	0.220731	0.79	370	0.001727	104506	0.003992	0.200703	0.98	361	Missense	0.00165	104733	345	-0.07	0.05	0.162
ERBB4	2	211375717	212538841	ENSG00000178568	ENST00000342788	NM_005235.3	12097	TRUE	protein coding	3927	Damaging	0.00146766	106973	0.151924	0.239068	0.35	314	0.001478	104506	0.159768	0.216453	0.39	309	Damaging	0.00152	104733	319	0.06	0.05	0.252
ERBB4	2	211375717	212538841	ENSG00000178568	ENST00000342788	NM_005235.3	12097	TRUE	protein coding	3927	HC PTV	4.67408e-05	106973	0.636271	1.3376	0.55	10	4.78e-05	104506	0.459719	1.20138	0.56	10	HC PTV	5.25e-05	104733	11	0.15	0.29	0.605
ERBB4	2	211375717	212538841	ENSG00000178568	ENST00000342788	NM_005235.3	12097	TRUE	protein coding	3927	Missense CADD ≥25	0.00142092	106973	0.135915	0.242957	0.4	304	0.001431	104506	0.149675	0.220032	0.44	299	Missense	0.00487	104733	1021	0	0.03	0.936
ERBIN	5	65926556	66082546	ENSG00000112851	ENST00000284037	NM_001253697.2	8544	TRUE	protein coding	4239	Damaging	0.00178082	106973	-0.0683854	0.21764	0.82	381	0.001765	104506	0.068219	0.198644	0.67	369	Damaging	0.00188	104733	393	-0.03	0.05	0.584
ERBIN	5	65926556	66082546	ENSG00000112851	ENST00000284037	NM_001253697.2	8544	TRUE	protein coding	4239	HC PTV	6.54371e-05	106973	0.512476	1.13338	0.93	14	6.7e-05	104506	0.280447	1.01808	0.95	14	HC PTV	0.000148	104733	31	-0.38	0.17	0.0279
ERBIN	5	65926556	66082546	ENSG00000112851	ENST00000284037	NM_001253697.2	8544	TRUE	protein coding	4239	Missense CADD ≥25	0.00171539	106973	-0.0906002	0.221737	0.81	367	0.001698	104506	0.059804	0.20251	0.67	355	Missense	0.00858	104733	1797	0.02	0.02	0.284
ERC1	12	990509	1495933	ENSG00000082805	ENST00000360905	NM_178040.4	9308	TRUE	protein coding	3351	Damaging	0.00390285	106973	0.10658	0.14727	0.54	835	0.00388	104506	0.161383	0.134211	0.29	811	Damaging	0.00388	104733	812	0.02	0.03	0.468
ERC1	12	990509	1495933	ENSG00000082805	ENST00000360905	NM_178040.4	9308	TRUE	protein coding	3351	HC PTV	0.000140222	106973	-1.13071	0.77394	0.096	30	0.000134	104506	-0.72886	0.719494	0.32	28	HC PTV	0.000138	104733	29	-0.23	0.18	0.185
ERC1	12	990509	1495933	ENSG00000082805	ENST00000360905	NM_178040.4	9308	TRUE	protein coding	3351	Missense CADD ≥25	0.00376731	106973	0.136602	0.149875	0.4	806	0.003746	104506	0.193368	0.136571	0.21	783	Missense	0.00709	104733	1485	0.03	0.02	0.219
ERC2	3	55508311	56468467	ENSG00000187672	ENST00000288221	NM_015576.3	6239	TRUE	protein coding	2874	Damaging	0.00141157	106973	0.488682	0.244331	0.051	302	0.001435	104506	0.297954	0.22023	0.2	300	Damaging	0.00135	104733	282	0.08	0.06	0.178
ERC2	3	55508311	56468467	ENSG00000187672	ENST00000288221	NM_015576.3	6239	TRUE	protein coding	2874	HC PTV	7.01111e-05	106973	0.108562	1.09481	0.81	15	7.18e-05	104506	0.018016	0.983521	0.73	15	HC PTV	5.25e-05	104733	11	0.03	0.29	0.904
ERC2	3	55508311	56468467	ENSG00000187672	ENST00000288221	NM_015576.3	6239	TRUE	protein coding	2874	Missense CADD ≥25	0.00134146	106973	0.50846	0.250617	0.051	287	0.001364	104506	0.312639	0.225935	0.21	285	Missense	0.00397	104733	832	0.04	0.03	0.238
ERCC1	19	45407334	45478828	ENSG00000012061	ENST00000300853	NM_001983.4	3379	TRUE	protein coding	894	Damaging	0.000747852	106973	-0.238216	0.335294	0.58	160	0.000732	104506	0.036208	0.308047	0.65	153	Damaging	0.000773	104733	162	-0.06	0.07	0.387
ERCC1	19	45407334	45478828	ENSG00000012061	ENST00000300853	NM_001983.4	3379	TRUE	protein coding	894	HC PTV	0.00014957	106973	0.89197	0.749325	0.15	32	0.000148	104506	1.03979	0.683982	0.069	31	HC PTV	0.000158	104733	33	0.26	0.17	0.117
ERCC1	19	45407334	45478828	ENSG00000012061	ENST00000300853	NM_001983.4	3379	TRUE	protein coding	894	Missense CADD ≥25	0.000602956	106973	-0.510189	0.373378	0.2	129	0.000588	104506	-0.21683	0.343531	0.7	123	Missense	0.0014	104733	294	0.07	0.06	0.237
ERCC2	19	45349837	45370918	ENSG00000104884	ENST00000391945	NM_000400.4	4108	TRUE	protein coding	2283	Damaging	0.00537986	106973	0.0629375	0.125603	0.61	1151	0.005392	104506	0.028448	0.114043	0.64	1127	Damaging	0.00453	104733	949	0.04	0.03	0.197
ERCC2	19	45349837	45370918	ENSG00000104884	ENST00000391945	NM_000400.4	4108	TRUE	protein coding	2283	HC PTV	0.000958186	106973	-0.35127	0.29629	0.24	205	0.000962	104506	-0.48228	0.268832	0.098	201	HC PTV	0.000974	104733	204	-0.09	0.07	0.197
ERCC2	19	45349837	45370918	ENSG00000104884	ENST00000391945	NM_000400.4	4108	TRUE	protein coding	2283	Missense CADD ≥25	0.0044357	106973	0.154595	0.138193	0.27	949	0.004445	104506	0.140645	0.125487	0.2	929	Missense	0.009	104733	1885	0.02	0.02	0.452
ERCC3	2	127257290	127294166	ENSG00000163161	ENST00000285398	NM_000122.2	2718	TRUE	protein coding	2349	Damaging	0.00295869	106973	0.0437727	0.168631	0.81	633	0.002947	104506	-0.00761	0.153531	0.51	616	Damaging	0.00301	104733	631	0	0.04	0.917
ERCC3	2	127257290	127294166	ENSG00000163161	ENST00000285398	NM_000122.2	2718	TRUE	protein coding	2349	HC PTV	0.00105634	106973	-0.0874789	0.281695	0.61	226	0.001057	104506	-0.23483	0.255853	0.24	221	HC PTV	0.00109	104733	229	-0.04	0.06	0.552
ERCC3	2	127257290	127294166	ENSG00000163161	ENST00000285398	NM_000122.2	2718	TRUE	protein coding	2349	Missense CADD ≥25	0.00193039	106973	0.0745048	0.208543	0.89	413	0.001914	104506	0.106527	0.190322	1	400	Missense	0.00455	104733	954	0.02	0.03	0.484
ERCC4	16	13920138	13952348	ENSG00000175595	ENST00000311895	NM_005236.3	6764	TRUE	protein coding	2751	Damaging	0.00318772	106973	-0.0638623	0.16303	0.7	682	0.003172	104506	-0.11667	0.148534	0.46	663	Damaging	0.00323	104733	677	-0.01	0.04	0.832
ERCC4	16	13920138	13952348	ENSG00000175595	ENST00000311895	NM_005236.3	6764	TRUE	protein coding	2751	HC PTV	0.000280445	106973	0.0493163	0.548017	0.84	60	0.000282	104506	0.029569	0.496454	0.79	59	HC PTV	0.000286	104733	60	0.02	0.12	0.862
ERCC4	16	13920138	13952348	ENSG00000175595	ENST00000311895	NM_005236.3	6764	TRUE	protein coding	2751	Missense CADD ≥25	0.00290728	106973	-0.0747674	0.170666	0.74	622	0.00289	104506	-0.1309	0.155577	0.49	604	Missense	0.00919	104733	1926	-0.04	0.02	0.0881
ERCC5	13	102845831	102875995	ENSG00000134899	ENST00000652225	NM_000123.4	3888	TRUE	protein coding	3561	Damaging	0.00255672	106973	0.118987	0.182165	0.6	547	0.002541	104506	0.237231	0.166082	0.19	531	Damaging	0.00307	104733	644	0	0.04	0.909
ERCC5	13	102845831	102875995	ENSG00000134899	ENST00000652225	NM_000123.4	3888	TRUE	protein coding	3561	HC PTV	0.000415993	106973	-0.230747	0.450628	0.68	89	0.000416	104506	-0.28216	0.409422	0.52	87	HC PTV	0.000267	104733	56	0.06	0.13	0.655
ERCC5	13	102845831	102875995	ENSG00000134899	ENST00000652225	NM_000123.4	3888	TRUE	protein coding	3561	Missense CADD ≥25	0.00214073	106973	0.18699	0.198998	0.45	458	0.002124	104506	0.338961	0.181551	0.083	444	Missense	0.0101	104733	2125	0	0.02	0.865
ERCC6	10	49454168	49539538	ENSG00000225830	ENST00000355832	NM_000124.4	9001	TRUE	protein coding	4482	Damaging	0.00698307	106973	-0.166671	0.110611	0.092	1494	0.006971	104506	-0.16301	0.100592	0.068	1457	Damaging	0.00706	104733	1479	-0.04	0.02	0.0987
ERCC6	10	49454168	49539538	ENSG00000225830	ENST00000355832	NM_000124.4	9001	TRUE	protein coding	4482	HC PTV	0.00148636	106973	-0.103523	0.238427	0.98	318	0.001498	104506	-0.28313	0.215836	0.29	313	HC PTV	0.000267	104733	56	0.09	0.13	0.461
ERCC6	10	49454168	49539538	ENSG00000225830	ENST00000355832	NM_000124.4	9001	TRUE	protein coding	4482	Missense CADD ≥25	0.00552476	106973	-0.172172	0.124175	0.075	1182	0.005502	104506	-0.11925	0.113061	0.17	1150	Missense	0.0123	104733	2581	-0.03	0.02	0.139
ERCC6L	X	72204657	72239027	ENSG00000186871	ENST00000334463	NM_017669.4	4218	TRUE	protein coding	3753	Damaging	0.000331859	106973	0.368756	0.504607	0.51	71	0.00034	104506	0.148325	0.453329	0.82	71	Damaging	0.000349	104733	73	0.04	0.11	0.72
ERCC6L	X	72204657	72239027	ENSG00000186871	ENST00000334463	NM_017669.4	4218	TRUE	protein coding	3753	HC PTV	0.000200985	106973	0.509304	0.648293	0.42	43	0.000206	104506	0.292323	0.582411	0.59	43	HC PTV	0.000201	104733	42	0.09	0.15	0.539
ERCC6L	X	72204657	72239027	ENSG00000186871	ENST00000334463	NM_017669.4	4218	TRUE	protein coding	3753	Missense CADD ≥25	0.000130874	106973	0.152581	0.803379	0.95	28	0.000134	104506	-0.07295	0.721737	0.76	28	Missense	0.0038	104733	795	-0.04	0.03	0.285
ERCC6L2	9	95871264	96121154	ENSG00000182150	ENST00000653738	NM_020207.7	10245	TRUE	protein coding	4653	Damaging	0.00260346	106973	-0.519407	0.180406	0.00094	557	0.00256	104506	-0.24057	0.165328	0.054	535	Damaging	NA	NA	NA	NA	NA	NA
ERCC6L2	9	95871264	96121154	ENSG00000182150	ENST00000653738	NM_020207.7	10245	TRUE	protein coding	4653	HC PTV	0.00130407	106973	-0.391898	0.254594	0.052	279	0.001277	104506	-0.04476	0.233745	0.46	267	HC PTV	NA	NA	NA	NA	NA	NA
ERCC6L2	9	95871264	96121154	ENSG00000182150	ENST00000653738	NM_020207.7	10245	TRUE	protein coding	4653	Missense CADD ≥25	0.00129939	106973	-0.644631	0.25501	0.0064	278	0.001282	104506	-0.43438	0.233277	0.047	268	Missense	NA	NA	NA	NA	NA	NA
ERCC8	5	60866454	60945073	ENSG00000049167	ENST00000676185	NM_000082.4	9414	TRUE	protein coding	1191	Damaging	0.000930141	106973	-0.0299912	0.300896	0.91	199	0.000923	104506	0.07186	0.274452	0.63	193	Damaging	0.000974	104733	204	0.01	0.07	0.836
ERCC8	5	60866454	60945073	ENSG00000049167	ENST00000676185	NM_000082.4	9414	TRUE	protein coding	1191	HC PTV	0.0002524	106973	-0.139959	0.57721	0.87	54	0.000249	104506	0.089434	0.528361	0.87	52	HC PTV	0.000272	104733	57	-0.01	0.13	0.931
ERCC8	5	60866454	60945073	ENSG00000049167	ENST00000676185	NM_000082.4	9414	TRUE	protein coding	1191	Missense CADD ≥25	0.000677741	106973	0.0110318	0.352409	0.81	145	0.000675	104506	0.065299	0.321016	0.65	141	Missense	0.00319	104733	669	0.04	0.04	0.294
EREG	4	74365145	74388749	ENSG00000124882	ENST00000244869	NM_001432.3	4615	TRUE	protein coding	510	Damaging	0.000308489	106973	-0.348513	0.521811	0.46	66	0.000306	104506	-0.22807	0.476007	0.61	64	Damaging	0.00031	104733	65	-0.05	0.12	0.702
EREG	4	74365145	74388749	ENSG00000124882	ENST00000244869	NM_001432.3	4615	TRUE	protein coding	510	HC PTV	0.0001262	106973	-0.399125	0.81563	0.55	27	0.00012	104506	0.316654	0.761406	0.67	25	HC PTV	0.000129	104733	27	-0.07	0.18	0.686
EREG	4	74365145	74388749	ENSG00000124882	ENST00000244869	NM_001432.3	4615	TRUE	protein coding	510	Missense CADD ≥25	0.000182289	106973	-0.3133	0.678781	0.64	39	0.000187	104506	-0.57729	0.609739	0.31	39	Missense	0.00118	104733	247	0.07	0.06	0.268
ERF	19	42247569	42255128	ENSG00000105722	ENST00000222329	NM_006494.4	2672	TRUE	protein coding	1647	Damaging	0.000415993	106973	-0.63805	0.449411	0.3	89	0.000411	104506	-0.49357	0.410741	0.51	86	Damaging	0.000454	104733	95	0.01	0.1	0.913
ERF	19	42247569	42255128	ENSG00000105722	ENST00000222329	NM_006494.4	2672	TRUE	protein coding	1647	Missense CADD ≥25	0.000411319	106973	-0.657778	0.451956	0.29	88	0.000407	104506	-0.51147	0.41315	0.5	85	Missense	0.00251	104733	526	0.03	0.04	0.472
ERFE	2	238158970	238168900	ENSG00000178752	ENST00000546354	NM_001291832.2	2939	TRUE	protein coding	1065	Damaging	0.00083666	106973	0.0833183	0.316424	0.77	179	0.000828	104506	0.086658	0.289084	0.68	173	Damaging	0.000826	104733	173	-0.05	0.07	0.532
ERFE	2	238158970	238168900	ENSG00000178752	ENST00000546354	NM_001291832.2	2939	TRUE	protein coding	1065	HC PTV	0.000177615	106973	0.793693	0.686301	0.3	38	0.000172	104506	0.563357	0.633292	0.43	36	HC PTV	0.000167	104733	35	0.11	0.16	0.486
ERFE	2	238158970	238168900	ENSG00000178752	ENST00000546354	NM_001291832.2	2939	TRUE	protein coding	1065	Missense CADD ≥25	0.000659045	106973	-0.108371	0.356449	0.83	141	0.000655	104506	-0.03879	0.32479	0.96	137	Missense	0.00271	104733	568	-0.01	0.04	0.873
ERFL	19	41907704	41928449	ENSG00000268041	ENST00000597630	NM_001365103.2	2012	TRUE	protein coding	1065	Damaging	0.00196779	106973	-0.0828448	0.206955	0.79	421	0.001981	104506	-0.1809	0.187502	0.35	414	Damaging	NA	NA	NA	NA	NA	NA
ERFL	19	41907704	41928449	ENSG00000268041	ENST00000597630	NM_001365103.2	2012	TRUE	protein coding	1065	HC PTV	0.000158919	106973	0.286385	0.726956	0.7	34	0.000163	104506	-0.00641	0.65312	0.98	34	HC PTV	NA	NA	NA	NA	NA	NA
ERFL	19	41907704	41928449	ENSG00000268041	ENST00000597630	NM_001365103.2	2012	TRUE	protein coding	1065	Missense CADD ≥25	0.00180887	106973	-0.115337	0.215821	0.7	387	0.001818	104506	-0.19645	0.195679	0.33	380	Missense	NA	NA	NA	NA	NA	NA
ERG	21	38380027	38661780	ENSG00000157554	ENST00000288319	NM_182918.4	4904	TRUE	protein coding	1440	Damaging	0.000425341	106973	-0.207728	0.446294	0.47	91	0.000416	104506	0.047178	0.410035	0.93	87	Damaging	0.000315	104733	66	0.02	0.12	0.836
ERG	21	38380027	38661780	ENSG00000157554	ENST00000288319	NM_182918.4	4904	TRUE	protein coding	1440	Missense CADD ≥25	0.000397297	106973	-0.243332	0.461732	0.45	85	0.000388	104506	0.031733	0.424911	0.99	81	Missense	0.00121	104733	254	-0.06	0.06	0.278
ERG28	14	75649791	75660876	ENSG00000133935	ENST00000256319	NM_007176.4	2320	TRUE	protein coding	423	Damaging	0.000186963	106973	0.811783	0.671759	0.26	40	0.000191	104506	0.58041	0.603437	0.57	40	Damaging	0.000201	104733	42	0.22	0.15	0.128
ERG28	14	75649791	75660876	ENSG00000133935	ENST00000256319	NM_007176.4	2320	TRUE	protein coding	423	Missense CADD ≥25	0.000168267	106973	0.972946	0.70809	0.19	36	0.000172	104506	0.740466	0.636073	0.39	36	Missense	0.000511	104733	107	0.11	0.09	0.243
ERGIC1	5	172834251	172952683	ENSG00000113719	ENST00000393784	NM_001031711.3	2903	TRUE	protein coding	873	Damaging	0.000817963	106973	-0.210295	0.320807	0.66	175	0.000818	104506	-0.26865	0.29152	0.49	171	Damaging	0.000812	104733	170	-0.05	0.07	0.466
ERGIC1	5	172834251	172952683	ENSG00000113719	ENST00000393784	NM_001031711.3	2903	TRUE	protein coding	873	Missense CADD ≥25	0.000775897	106973	-0.276369	0.329379	0.53	166	0.000775	104506	-0.32002	0.299499	0.39	162	Missense	0.0012	104733	252	-0.01	0.06	0.833
ERGIC2	12	29337352	29381189	ENSG00000087502	ENST00000360150	NM_016570.3	5033	TRUE	protein coding	1134	Damaging	0.000387948	106973	1.09806	0.46541	0.019	83	0.000397	104506	0.852157	0.418006	0.035	83	Damaging	0.000391	104733	82	0.18	0.11	0.0859
ERGIC2	12	29337352	29381189	ENSG00000087502	ENST00000360150	NM_016570.3	5033	TRUE	protein coding	1134	HC PTV	5.60889e-05	106973	0.171032	1.22361	0.79	12	5.74e-05	104506	-0.12427	1.09897	0.94	12	HC PTV	3.34e-05	104733	7	0.01	0.36	0.976
ERGIC2	12	29337352	29381189	ENSG00000087502	ENST00000360150	NM_016570.3	5033	TRUE	protein coding	1134	Missense CADD ≥25	0.000331859	106973	1.25457	0.503175	0.015	71	0.00034	104506	1.01707	0.451924	0.021	71	Missense	0.00188	104733	394	-0.03	0.05	0.544
ERGIC3	20	35542038	35557634	ENSG00000125991	ENST00000348547	NM_015966.3	1302	TRUE	protein coding	1152	Damaging	0.0005048	106973	0.416893	0.408567	0.29	108	0.000502	104506	0.374684	0.372124	0.31	105	Damaging	0.000492	104733	103	0.08	0.09	0.38
ERGIC3	20	35542038	35557634	ENSG00000125991	ENST00000348547	NM_015966.3	1302	TRUE	protein coding	1152	HC PTV	7.47852e-05	106973	-0.0798073	1.06108	0.95	16	7.66e-05	104506	-0.32051	0.952923	0.82	16	HC PTV	7.16e-05	104733	15	-0.2	0.25	0.414
ERGIC3	20	35542038	35557634	ENSG00000125991	ENST00000348547	NM_015966.3	1302	TRUE	protein coding	1152	Missense CADD ≥25	0.000434689	106973	0.474019	0.440254	0.26	93	0.000431	104506	0.466934	0.40191	0.25	90	Missense	0.00157	104733	328	0.09	0.05	0.0887
ERI1	8	9002147	9116746	ENSG00000104626	ENST00000250263	NM_153332.4	4521	TRUE	protein coding	1050	Damaging	0.00160321	106973	-0.498661	0.229587	0.051	343	0.001579	104506	-0.33223	0.210228	0.21	330	Damaging	0.000993	104733	208	-0.03	0.07	0.665
ERI1	8	9002147	9116746	ENSG00000104626	ENST00000250263	NM_153332.4	4521	TRUE	protein coding	1050	HC PTV	0.000771223	106973	-0.445941	0.330738	0.26	165	0.000761	104506	-0.29564	0.302613	0.47	159	HC PTV	0.000134	104733	28	0.19	0.18	0.286
ERI1	8	9002147	9116746	ENSG00000104626	ENST00000250263	NM_153332.4	4521	TRUE	protein coding	1050	Missense CADD ≥25	0.000831986	106973	-0.545952	0.318446	0.1	178	0.000818	104506	-0.36522	0.291816	0.3	171	Missense	0.00315	104733	660	-0.07	0.04	0.0521
ERI2	16	20780193	20900349	ENSG00000196678	ENST00000357967	NM_001142725.2	3502	TRUE	protein coding	2076	Damaging	0.00168267	106973	0.0909534	0.224041	0.46	360	0.001684	104506	0.135155	0.203538	0.33	352	Damaging	0.00128	104733	268	-0.05	0.06	0.437
ERI2	16	20780193	20900349	ENSG00000196678	ENST00000357967	NM_001142725.2	3502	TRUE	protein coding	2076	HC PTV	0.000472082	106973	0.455551	0.422505	0.12	101	0.000474	104506	0.384907	0.383366	0.2	99	HC PTV	0.000482	104733	101	0.11	0.09	0.235
ERI2	16	20780193	20900349	ENSG00000196678	ENST00000357967	NM_001142725.2	3502	TRUE	protein coding	2076	Missense CADD ≥25	0.00121526	106973	-0.0350013	0.263505	0.97	260	0.001215	104506	0.053962	0.239494	0.69	254	Missense	0.00209	104733	437	0.01	0.05	0.795
ERI3	1	44221070	44355260	ENSG00000117419	ENST00000372257	NM_024066.3	1733	TRUE	protein coding	1014	Damaging	0.0003786	106973	0.175778	0.470364	0.6	81	0.000383	104506	-0.00058	0.42516	0.96	80	Damaging	0.000382	104733	80	0.05	0.11	0.615
ERI3	1	44221070	44355260	ENSG00000117419	ENST00000372257	NM_024066.3	1733	TRUE	protein coding	1014	HC PTV	5.60889e-05	106973	0.675748	1.22158	0.65	12	5.74e-05	104506	0.403156	1.09735	0.79	12	HC PTV	6.21e-05	104733	13	0.04	0.26	0.894
ERI3	1	44221070	44355260	ENSG00000117419	ENST00000372257	NM_024066.3	1733	TRUE	protein coding	1014	Missense CADD ≥25	0.000322511	106973	0.0887302	0.509599	0.7	69	0.000325	104506	-0.07188	0.461125	0.95	68	Missense	0.00137	104733	287	0.02	0.06	0.726
ERICH1	8	614746	738106	ENSG00000104714	ENST00000262109	NM_207332.3	1798	TRUE	protein coding	1332	Damaging	0.000341208	106973	0.0185021	0.496998	1	73	0.000349	104506	-0.25008	0.4464	0.51	73	Damaging	0.000349	104733	73	-0.01	0.11	0.935
ERICH1	8	614746	738106	ENSG00000104714	ENST00000262109	NM_207332.3	1798	TRUE	protein coding	1332	HC PTV	0.000280445	106973	-0.033615	0.548179	0.91	60	0.000287	104506	-0.2624	0.492369	0.5	60	HC PTV	0.000286	104733	60	-0.02	0.12	0.877
ERICH1	8	614746	738106	ENSG00000104714	ENST00000262109	NM_207332.3	1798	TRUE	protein coding	1332	Missense CADD ≥25	6.0763e-05	106973	0.25892	1.17742	0.81	13	6.22e-05	104506	-0.19302	1.05754	0.91	13	Missense	0.00497	104733	1041	0.02	0.03	0.415
ERICH2	2	170783786	170798971	ENSG00000204334	ENST00000409885		601	TRUE	protein coding	471	Damaging	0.000121526	106973	-0.312904	0.829613	0.73	26	0.000124	104506	-0.60537	0.745123	0.43	26	Damaging	0.000143	104733	30	0	0.17	0.994
ERICH2	2	170783786	170798971	ENSG00000204334	ENST00000409885		601	TRUE	protein coding	471	HC PTV	9.34815e-05	106973	-0.42005	0.945874	0.69	20	9.57e-05	104506	-0.6856	0.849544	0.43	20	HC PTV	0.00011	104733	23	-0.02	0.2	0.919
ERICH3	1	74568117	74673792	ENSG00000178965	ENST00000326665	NM_001002912.5	7201	TRUE	protein coding	4593	Damaging	0.00102362	106973	0.188217	0.286253	0.27	219	0.001005	104506	0.323741	0.262585	0.088	210	Damaging	0.000855	104733	179	0.15	0.07	0.0396
ERICH3	1	74568117	74673792	ENSG00000178965	ENST00000326665	NM_001002912.5	7201	TRUE	protein coding	4593	HC PTV	0.000659045	106973	0.181484	0.35664	0.35	141	0.000646	104506	0.276127	0.327404	0.17	135	HC PTV	0.000511	104733	107	0.16	0.09	0.087
ERICH3	1	74568117	74673792	ENSG00000178965	ENST00000326665	NM_001002912.5	7201	TRUE	protein coding	4593	Missense CADD ≥25	0.000364578	106973	0.199895	0.479302	0.57	78	0.000359	104506	0.408576	0.43908	0.3	75	Missense	0.0106	104733	2210	-0.01	0.02	0.623
ERICH4	19	41443156	41444765	ENSG00000204978	ENST00000378187	NM_001130514.3	948	TRUE	protein coding	393	Damaging	0.000112178	106973	-0.318404	0.865185	0.45	24	0.00011	104506	-0.10184	0.794031	0.66	23	Damaging	0.000115	104733	24	-0.04	0.19	0.83
ERICH4	19	41443156	41444765	ENSG00000204978	ENST00000378187	NM_001130514.3	948	TRUE	protein coding	393	HC PTV	7.94593e-05	106973	0.0262464	1.02796	0.78	17	7.66e-05	104506	0.454525	0.951984	0.85	16	HC PTV	8.12e-05	104733	17	-0.01	0.23	0.949
ERICH5	8	98064522	98093610	ENSG00000177459	ENST00000318528	NM_173549.3	1503	TRUE	protein coding	1125	Damaging	0.0011545	106973	-0.169259	0.270425	0.48	247	0.001163	104506	-0.17148	0.244884	0.45	243	Damaging	0.00116	104733	244	0	0.06	0.971
ERICH5	8	98064522	98093610	ENSG00000177459	ENST00000318528	NM_173549.3	1503	TRUE	protein coding	1125	HC PTV	0.000247726	106973	0.186192	0.583277	0.56	53	0.000239	104506	0.790894	0.539369	0.12	50	HC PTV	0.000172	104733	36	0.08	0.16	0.607
ERICH5	8	98064522	98093610	ENSG00000177459	ENST00000318528	NM_173549.3	1503	TRUE	protein coding	1125	Missense CADD ≥25	0.000906771	106973	-0.266332	0.305065	0.27	194	0.000923	104506	-0.42097	0.274717	0.099	193	Missense	0.00362	104733	759	0.05	0.03	0.163
ERICH6	3	150659885	150703971	ENSG00000163645	ENST00000295910	NM_152394.5	2021	TRUE	protein coding	1992	Damaging	0.00183691	106973	-0.245153	0.214293	0.13	393	0.001818	104506	-0.14268	0.195769	0.25	380	Damaging	0.00201	104733	422	-0.06	0.05	0.17
ERICH6	3	150659885	150703971	ENSG00000163645	ENST00000295910	NM_152394.5	2021	TRUE	protein coding	1992	HC PTV	0.0010283	106973	-0.617141	0.286188	0.015	220	0.001005	104506	-0.38034	0.263132	0.076	210	HC PTV	0.001	104733	210	-0.12	0.07	0.0597
ERICH6	3	150659885	150703971	ENSG00000163645	ENST00000295910	NM_152394.5	2021	TRUE	protein coding	1992	Missense CADD ≥25	0.000813289	106973	0.256927	0.321722	0.56	174	0.000818	104506	0.174715	0.291543	0.73	171	Missense	0.0059	104733	1235	-0.02	0.03	0.58
ERICH6B	13	45534522	45615739	ENSG00000165837	ENST00000298738	NM_182542.3	2424	TRUE	protein coding	2091	Damaging	0.000724482	106973	-0.0838424	0.34156	0.96	155	0.000713	104506	0.060857	0.312936	0.65	149	Damaging	0.000716	104733	150	-0.08	0.08	0.305
ERICH6B	13	45534522	45615739	ENSG00000165837	ENST00000298738	NM_182542.3	2424	TRUE	protein coding	2091	HC PTV	0.000593608	106973	-0.138499	0.377298	0.87	127	0.000588	104506	-0.05131	0.344392	0.87	123	HC PTV	0.000597	104733	125	-0.09	0.08	0.276
ERICH6B	13	45534522	45615739	ENSG00000165837	ENST00000298738	NM_182542.3	2424	TRUE	protein coding	2091	Missense CADD ≥25	0.000130874	106973	0.164007	0.80316	0.81	28	0.000124	104506	0.590833	0.748697	0.47	26	Missense	0.00732	104733	1534	0	0.02	0.855
ERLEC1	2	53787044	53818819	ENSG00000068912	ENST00000185150	NM_015701.5	2446	TRUE	protein coding	1452	Damaging	0.000939489	106973	0.260175	0.298631	0.37	201	0.000952	104506	0.131403	0.269565	0.61	199	Damaging	0.000945	104733	198	0.05	0.07	0.452
ERLEC1	2	53787044	53818819	ENSG00000068912	ENST00000185150	NM_015701.5	2446	TRUE	protein coding	1452	HC PTV	0.000135548	106973	0.322453	0.785592	0.57	29	0.000139	104506	-0.04943	0.705587	0.94	29	HC PTV	0.000138	104733	29	0.01	0.18	0.946
ERLEC1	2	53787044	53818819	ENSG00000068912	ENST00000185150	NM_015701.5	2446	TRUE	protein coding	1452	Missense CADD ≥25	0.000808615	106973	0.27073	0.321843	0.42	173	0.000818	104506	0.183527	0.290754	0.57	171	Missense	0.00283	104733	593	-0.02	0.04	0.538
ERLIN1	10	100150094	100186033	ENSG00000107566	ENST00000421367	NM_006459.4	3487	TRUE	protein coding	1047	Damaging	0.000294467	106973	-0.312011	0.535011	0.56	63	0.000292	104506	-0.27343	0.488315	0.61	61	Damaging	0.000306	104733	64	-0.07	0.12	0.574
ERLIN1	10	100150094	100186033	ENSG00000107566	ENST00000421367	NM_006459.4	3487	TRUE	protein coding	1047	HC PTV	5.14148e-05	106973	1.69906	1.28005	0.17	11	4.78e-05	104506	2.70552	1.20572	0.022	10	HC PTV	5.25e-05	104733	11	0.46	0.29	0.106
ERLIN1	10	100150094	100186033	ENSG00000107566	ENST00000421367	NM_006459.4	3487	TRUE	protein coding	1047	Missense CADD ≥25	0.000243052	106973	-0.737556	0.588865	0.21	52	0.000244	104506	-0.85776	0.534026	0.11	51	Missense	0.00096	104733	201	-0.09	0.07	0.187
ERLIN2	8	37736601	37758422	ENSG00000147475	ENST00000519638	NM_007175.8	5387	TRUE	protein coding	1020	Damaging	0.000299141	106973	-0.230324	0.530796	0.64	64	0.000306	104506	-0.48311	0.476756	0.28	64	Damaging	8.59e-05	104733	18	0.33	0.22	0.137
ERLIN2	8	37736601	37758422	ENSG00000147475	ENST00000519638	NM_007175.8	5387	TRUE	protein coding	1020	HC PTV	6.0763e-05	106973	-1.54802	1.17743	0.27	13	6.22e-05	104506	-1.66425	1.05755	0.19	13	HC PTV	7.16e-05	104733	15	-0.18	0.25	0.474
ERLIN2	8	37736601	37758422	ENSG00000147475	ENST00000519638	NM_007175.8	5387	TRUE	protein coding	1020	Missense CADD ≥25	0.000238378	106973	0.105747	0.594568	0.97	51	0.000244	104506	-0.18178	0.534035	0.59	51	Missense	0.000377	104733	79	0.08	0.11	0.449
ERMAP	1	42817122	42844991	ENSG00000164010	ENST00000372517	NM_001017922.2	3440	TRUE	protein coding	1428	Damaging	0.000317837	106973	0.736714	0.513345	0.18	68	0.000325	104506	0.532213	0.461141	0.31	68	Damaging	0.000329	104733	69	0.17	0.11	0.137
ERMAP	1	42817122	42844991	ENSG00000164010	ENST00000372517	NM_001017922.2	3440	TRUE	protein coding	1428	HC PTV	0.000121526	106973	1.05811	0.829998	0.23	26	0.000124	104506	0.936362	0.745588	0.32	26	HC PTV	0.000129	104733	27	0.33	0.18	0.0737
ERMAP	1	42817122	42844991	ENSG00000164010	ENST00000372517	NM_001017922.2	3440	TRUE	protein coding	1428	Missense CADD ≥25	0.000196311	106973	0.53732	0.653109	0.45	42	0.000201	104506	0.28168	0.58669	0.62	42	Missense	0.00422	104733	884	0.02	0.03	0.459
ERMARD	6	169751622	169781600	ENSG00000130023	ENST00000366773	NM_018341.3	2160	TRUE	protein coding	2037	Damaging	0.00113113	106973	0.0638213	0.273245	0.59	242	0.001134	104506	0.143539	0.248017	0.43	237	Damaging	0.000859	104733	180	0.06	0.07	0.362
ERMARD	6	169751622	169781600	ENSG00000130023	ENST00000366773	NM_018341.3	2160	TRUE	protein coding	2037	HC PTV	0.000649697	106973	0.19572	0.360376	0.59	139	0.000655	104506	0.173115	0.326063	0.6	137	HC PTV	0.000115	104733	24	-0.39	0.19	0.0437
ERMARD	6	169751622	169781600	ENSG00000130023	ENST00000366773	NM_018341.3	2160	TRUE	protein coding	2037	Missense CADD ≥25	0.00048143	106973	-0.114266	0.418557	0.84	103	0.000478	104506	0.102671	0.381562	0.55	100	Missense	0.00481	104733	1008	-0.05	0.03	0.069
ERMN	2	157318631	157327713	ENSG00000136541	ENST00000410096	NM_020711.3	3677	TRUE	protein coding	855	Damaging	0.000154245	106973	-0.120313	0.736406	0.8	33	0.000144	104506	0.15515	0.693685	0.94	30	Damaging	0.000162	104733	34	-0.07	0.16	0.666
ERMN	2	157318631	157327713	ENSG00000136541	ENST00000410096	NM_020711.3	3677	TRUE	protein coding	855	HC PTV	9.34815e-05	106973	-1.11739	0.945868	0.22	20	8.13e-05	104506	-0.55587	0.921445	0.58	17	HC PTV	0.0001	104733	21	-0.2	0.21	0.338
ERMN	2	157318631	157327713	ENSG00000136541	ENST00000410096	NM_020711.3	3677	TRUE	protein coding	855	Missense CADD ≥25	6.0763e-05	106973	1.41366	1.17319	0.26	13	6.22e-05	104506	1.08489	1.05371	0.46	13	Missense	0.00142	104733	298	-0.01	0.06	0.845
ERMP1	9	5765076	5833117	ENSG00000099219	ENST00000339450	NM_024896.3	5377	TRUE	protein coding	2715	Damaging	0.00351491	106973	0.0434313	0.15547	0.6	752	0.003531	104506	-0.04402	0.140968	0.99	738	Damaging	0.00243	104733	510	0.05	0.04	0.277
ERMP1	9	5765076	5833117	ENSG00000099219	ENST00000339450	NM_024896.3	5377	TRUE	protein coding	2715	HC PTV	0.00110308	106973	-0.567731	0.276742	0.11	236	0.00111	104506	-0.6702	0.250708	0.037	232	HC PTV	0.0011	104733	231	-0.1	0.06	0.118
ERMP1	9	5765076	5833117	ENSG00000099219	ENST00000339450	NM_024896.3	5377	TRUE	protein coding	2715	Missense CADD ≥25	0.00241182	106973	0.323823	0.187512	0.086	516	0.002421	104506	0.244377	0.170086	0.16	506	Missense	0.00711	104733	1490	-0.01	0.02	0.717
ERN1	17	64039080	64130819	ENSG00000178607	ENST00000433197	NM_001433.5	7895	TRUE	protein coding	2934	Damaging	0.000990904	106973	-0.502925	0.291722	0.1	212	0.000976	104506	-0.29605	0.267146	0.4	204	Damaging	0.000988	104733	207	-0.06	0.07	0.345
ERN1	17	64039080	64130819	ENSG00000178607	ENST00000433197	NM_001433.5	7895	TRUE	protein coding	2934	HC PTV	0.000144896	106973	-0.759847	0.762251	0.31	31	0.000144	104506	-0.52672	0.696053	0.55	30	HC PTV	0.000148	104733	31	-0.1	0.17	0.575
ERN1	17	64039080	64130819	ENSG00000178607	ENST00000433197	NM_001433.5	7895	TRUE	protein coding	2934	Missense CADD ≥25	0.000846008	106973	-0.458593	0.315677	0.18	181	0.000832	104506	-0.25607	0.289223	0.51	174	Missense	0.00441	104733	924	-0.03	0.03	0.387
ERN2	16	23690310	23713226	ENSG00000134398	ENST00000256797	NM_033266.4	3337	TRUE	protein coding	2781	Damaging	0.00426743	106973	-0.221575	0.141069	0.21	913	0.004277	104506	-0.25058	0.128067	0.095	894	Damaging	0.00398	104733	834	-0.02	0.03	0.644
ERN2	16	23690310	23713226	ENSG00000134398	ENST00000256797	NM_033266.4	3337	TRUE	protein coding	2781	HC PTV	0.00123863	106973	-0.253402	0.26102	0.47	265	0.001249	104506	-0.32639	0.236273	0.32	261	HC PTV	0.000979	104733	205	0	0.07	0.972
ERN2	16	23690310	23713226	ENSG00000134398	ENST00000256797	NM_033266.4	3337	TRUE	protein coding	2781	Missense CADD ≥25	0.00315033	106973	-0.189813	0.164	0.37	674	0.003153	104506	-0.20873	0.148993	0.2	659	Missense	0.0102	104733	2137	-0.03	0.02	0.198
ERO1A	14	52639915	52695900	ENSG00000197930	ENST00000395686	NM_014584.3	5139	TRUE	protein coding	1407	Damaging	0.000490778	106973	-0.199814	0.414732	0.66	105	0.000502	104506	-0.45884	0.372554	0.22	105	Damaging	0.000415	104733	87	-0.02	0.1	0.832
ERO1A	14	52639915	52695900	ENSG00000197930	ENST00000395686	NM_014584.3	5139	TRUE	protein coding	1407	HC PTV	6.54371e-05	106973	0.194067	1.13533	0.83	14	6.7e-05	104506	-0.04059	1.01986	0.91	14	HC PTV	3.82e-05	104733	8	0.26	0.34	0.437
ERO1A	14	52639915	52695900	ENSG00000197930	ENST00000395686	NM_014584.3	5139	TRUE	protein coding	1407	Missense CADD ≥25	0.000425341	106973	-0.260413	0.445474	0.57	91	0.000435	104506	-0.52314	0.400169	0.2	91	Missense	0.00123	104733	257	-0.08	0.06	0.154
ERO1B	1	236215101	236281958	ENSG00000086619	ENST00000354619	NM_019891.4	4994	TRUE	protein coding	1404	Damaging	0.00160788	106973	-0.413845	0.228522	0.099	344	0.001603	104506	-0.37799	0.20802	0.13	335	Damaging	0.00163	104733	342	-0.08	0.05	0.12
ERO1B	1	236215101	236281958	ENSG00000086619	ENST00000354619	NM_019891.4	4994	TRUE	protein coding	1404	HC PTV	0.000280445	106973	-0.295622	0.546446	0.53	60	0.000287	104506	-0.54676	0.490875	0.17	60	HC PTV	0.000277	104733	58	-0.16	0.12	0.195
ERO1B	1	236215101	236281958	ENSG00000086619	ENST00000354619	NM_019891.4	4994	TRUE	protein coding	1404	Missense CADD ≥25	0.00132744	106973	-0.438396	0.251432	0.13	284	0.001316	104506	-0.34064	0.229526	0.3	275	Missense	0.00232	104733	486	-0.04	0.04	0.354
ERP27	12	14914039	14938537	ENSG00000139055	ENST00000266397	NM_152321.4	1547	TRUE	protein coding	822	Damaging	0.000813289	106973	-0.852415	0.321605	0.02	174	0.000799	104506	-0.58764	0.294831	0.069	167	Damaging	0.000821	104733	172	-0.13	0.07	0.0851
ERP27	12	14914039	14938537	ENSG00000139055	ENST00000266397	NM_152321.4	1547	TRUE	protein coding	822	HC PTV	0.000294467	106973	-0.213807	0.534162	0.61	63	0.000297	104506	-0.26736	0.483606	0.59	62	HC PTV	0.000234	104733	49	-0.05	0.14	0.704
ERP27	12	14914039	14938537	ENSG00000139055	ENST00000266397	NM_152321.4	1547	TRUE	protein coding	822	Missense CADD ≥25	0.000518823	106973	-1.21397	0.402532	0.011	111	0.000502	104506	-0.77607	0.371703	0.061	105	Missense	0.00289	104733	605	-0.05	0.04	0.209
ERP29	12	112013348	112023449	ENSG00000089248	ENST00000261735	NM_006817.4	1623	TRUE	protein coding	786	Damaging	0.000154245	106973	0.134321	0.737961	0.78	33	0.000153	104506	0.141988	0.673066	0.82	32	Damaging	9.55e-06	104733	2	0.44	0.67	0.513
ERP29	12	112013348	112023449	ENSG00000089248	ENST00000261735	NM_006817.4	1623	TRUE	protein coding	786	Missense CADD ≥25	0.000144896	106973	0.297291	0.761397	0.65	31	0.000144	104506	0.287607	0.695142	0.7	30	Missense	0.00144	104733	301	0.01	0.06	0.841
ERP44	9	99979185	100099000	ENSG00000023318	ENST00000262455	NM_015051.3	4808	TRUE	protein coding	1221	Damaging	0.000257074	106973	-0.442933	0.572762	0.31	55	0.000254	104506	-0.14827	0.524066	0.53	53	Damaging	0.000167	104733	35	0.05	0.16	0.74
ERP44	9	99979185	100099000	ENSG00000023318	ENST00000262455	NM_015051.3	4808	TRUE	protein coding	1221	Missense CADD ≥25	0.000243052	106973	-0.654439	0.589053	0.17	52	0.000239	104506	-0.33638	0.539557	0.35	50	Missense	0.000912	104733	191	-0.13	0.07	0.0517
ERRFI1	1	8004404	8026309	ENSG00000116285	ENST00000377482	NM_018948.4	3097	TRUE	protein coding	1389	Damaging	0.00133211	106973	-0.114739	0.250999	0.56	285	0.001344	104506	-0.2753	0.227075	0.21	281	Damaging	0.00136	104733	284	-0.06	0.06	0.329
ERRFI1	1	8004404	8026309	ENSG00000116285	ENST00000377482	NM_018948.4	3097	TRUE	protein coding	1389	HC PTV	0.000177615	106973	0.502272	0.686599	0.44	38	0.000182	104506	0.260047	0.616773	0.68	38	HC PTV	0.000177	104733	37	0.09	0.16	0.576
ERRFI1	1	8004404	8026309	ENSG00000116285	ENST00000377482	NM_018948.4	3097	TRUE	protein coding	1389	Missense CADD ≥25	0.0011545	106973	-0.209757	0.269562	0.35	247	0.001163	104506	-0.35896	0.244135	0.13	243	Missense	0.00316	104733	662	-0.05	0.04	0.157
ERVFRD-1	6	11102489	11111725	ENSG00000244476	ENST00000472091	NM_207582.3	3191	TRUE	protein coding	1617	Damaging	0.000140222	106973	-0.0835349	0.77524	0.94	30	0.000144	104506	-0.28699	0.696356	0.78	30	Damaging	0.000148	104733	31	0	0.17	0.982
ERVFRD-1	6	11102489	11111725	ENSG00000244476	ENST00000472091	NM_207582.3	3191	TRUE	protein coding	1617	HC PTV	0.000140222	106973	-0.0835349	0.77524	0.94	30	0.000144	104506	-0.28699	0.696356	0.78	30	HC PTV	0.000148	104733	31	0	0.17	0.982
ESAM	11	124752583	124762290	ENSG00000149564	ENST00000278927	NM_138961.3	1829	TRUE	protein coding	1173	Damaging	0.000593608	106973	0.0887747	0.376957	0.59	127	0.000593	104506	-0.04794	0.342684	0.82	124	Damaging	0.000611	104733	128	0.04	0.08	0.671
ESAM	11	124752583	124762290	ENSG00000149564	ENST00000278927	NM_138961.3	1829	TRUE	protein coding	1173	Missense CADD ≥25	0.000551541	106973	0.0531119	0.391051	0.66	118	0.00055	104506	-0.05389	0.355825	0.85	115	Missense	0.0034	104733	713	0.02	0.04	0.513
ESCO1	18	21529284	21600884	ENSG00000141446	ENST00000269214	NM_052911.3	4488	TRUE	protein coding	2523	Damaging	0.000462734	106973	-0.0929855	0.427471	0.66	99	0.000464	104506	-0.04369	0.387919	0.77	97	Damaging	0.000454	104733	95	-0.07	0.1	0.462
ESCO1	18	21529284	21600884	ENSG00000141446	ENST00000269214	NM_052911.3	4488	TRUE	protein coding	2523	HC PTV	6.0763e-05	106973	-0.408602	1.17911	0.55	13	6.22e-05	104506	-0.84117	1.05915	0.34	13	HC PTV	5.25e-05	104733	11	-0.17	0.29	0.545
ESCO1	18	21529284	21600884	ENSG00000141446	ENST00000269214	NM_052911.3	4488	TRUE	protein coding	2523	Missense CADD ≥25	0.000401971	106973	-0.0452159	0.458626	0.81	86	0.000402	104506	0.07984	0.416841	0.95	84	Missense	0.00463	104733	970	-0.03	0.03	0.301
ESCO2	8	27771949	27812640	ENSG00000171320	ENST00000305188	NM_001017420.3	3754	TRUE	protein coding	1806	Damaging	0.0005048	106973	0.0503182	0.408684	0.87	108	0.000512	104506	-0.06356	0.368787	0.58	107	Damaging	0.000568	104733	119	0	0.09	0.967
ESCO2	8	27771949	27812640	ENSG00000171320	ENST00000305188	NM_001017420.3	3754	TRUE	protein coding	1806	HC PTV	0.000275771	106973	0.281827	0.552803	0.85	59	0.000282	104506	0.013911	0.496521	0.72	59	HC PTV	0.000329	104733	69	0.08	0.11	0.482
ESCO2	8	27771949	27812640	ENSG00000171320	ENST00000305188	NM_001017420.3	3754	TRUE	protein coding	1806	Missense CADD ≥25	0.00022903	106973	-0.228462	0.606557	0.65	49	0.00023	104506	-0.15869	0.550444	0.67	48	Missense	0.00488	104733	1023	0.05	0.03	0.12
ESD	13	46771256	46797420	ENSG00000139684	ENST00000378720	NM_001984.2	1121	TRUE	protein coding	849	Damaging	0.00168267	106973	0.0914927	0.224346	0.72	360	0.001694	104506	0.06227	0.203229	0.89	354	Damaging	0.00171	104733	359	0	0.05	0.922
ESD	13	46771256	46797420	ENSG00000139684	ENST00000378720	NM_001984.2	1121	TRUE	protein coding	849	HC PTV	0.000546867	106973	-0.331979	0.393086	0.29	117	0.00055	104506	-0.41181	0.356162	0.14	115	HC PTV	0.000549	104733	115	-0.02	0.09	0.802
ESD	13	46771256	46797420	ENSG00000139684	ENST00000378720	NM_001984.2	1121	TRUE	protein coding	849	Missense CADD ≥25	0.0011358	106973	0.295418	0.272913	0.24	243	0.001143	104506	0.290507	0.247199	0.24	239	Missense	0.0016	104733	336	-0.02	0.05	0.714
ESF1	20	13714322	13784919	ENSG00000089048	ENST00000617257	NM_001276380.2	3188	TRUE	protein coding	2556	Damaging	0.00130407	106973	0.418508	0.254416	0.073	279	0.001311	104506	0.417717	0.230562	0.052	274	Damaging	0.00132	104733	276	0.09	0.06	0.133
ESF1	20	13714322	13784919	ENSG00000089048	ENST00000617257	NM_001276380.2	3188	TRUE	protein coding	2556	HC PTV	0.000271096	106973	0.209383	0.557432	0.78	58	0.000273	104506	0.215551	0.504988	0.75	57	HC PTV	0.000267	104733	56	0	0.13	0.973
ESF1	20	13714322	13784919	ENSG00000089048	ENST00000617257	NM_001276380.2	3188	TRUE	protein coding	2556	Missense CADD ≥25	0.00103765	106973	0.476483	0.285138	0.059	222	0.001043	104506	0.473287	0.258417	0.04	218	Missense	0.00349	104733	732	0.01	0.04	0.802
ESM1	5	54977867	55022671	ENSG00000164283	ENST00000381405	NM_007036.5	2096	TRUE	protein coding	555	Damaging	7.47852e-05	106973	1.98862	1.06021	0.016	16	7.66e-05	104506	1.68121	0.952353	0.028	16	Damaging	5.25e-05	104733	11	0.53	0.26	0.045
ESPL1	12	53268299	53293638	ENSG00000135476	ENST00000257934	NM_012291.5	6618	TRUE	protein coding	6363	Damaging	0.00157049	106973	0.0592531	0.231605	0.78	336	0.001565	104506	0.090679	0.210855	0.61	327	Damaging	0.00156	104733	326	0.05	0.05	0.331
ESPL1	12	53268299	53293638	ENSG00000135476	ENST00000257934	NM_012291.5	6618	TRUE	protein coding	6363	HC PTV	0.000803941	106973	0.127631	0.323447	0.91	172	0.000809	104506	0.026525	0.293069	0.85	169	HC PTV	0.000812	104733	170	0.04	0.07	0.628
ESPL1	12	53268299	53293638	ENSG00000135476	ENST00000257934	NM_012291.5	6618	TRUE	protein coding	6363	Missense CADD ≥25	0.000771223	106973	-0.105282	0.330237	0.98	165	0.000756	104506	0.158997	0.303094	0.35	158	Missense	0.00909	104733	1904	0	0.02	0.91
ESPN	1	6424776	6461367	ENSG00000187017	ENST00000645284	NM_031475.3	3543	TRUE	protein coding	2565	Damaging	0.00348219	106973	-0.552614	0.15558	0.00063	745	0.003459	104506	-0.44496	0.141863	0.003	723	Damaging	0.00394	104733	826	-0.06	0.03	0.054
ESPN	1	6424776	6461367	ENSG00000187017	ENST00000645284	NM_031475.3	3543	TRUE	protein coding	2565	HC PTV	0.000322511	106973	-0.0915368	0.509603	1	69	0.000316	104506	0.215087	0.468061	0.41	66	HC PTV	0.000339	104733	71	0.1	0.11	0.398
ESPN	1	6424776	6461367	ENSG00000187017	ENST00000645284	NM_031475.3	3543	TRUE	protein coding	2565	Missense CADD ≥25	0.00315968	106973	-0.599222	0.163273	0.00034	676	0.003143	104506	-0.51107	0.14877	0.00073	657	Missense	0.00812	104733	1701	-0.03	0.02	0.269
ESPNL	2	238100340	238133287	ENSG00000144488	ENST00000343063	NM_194312.4	4653	TRUE	protein coding	3018	Damaging	0.00273433	106973	0.210258	0.175376	0.4	585	0.002746	104506	0.116056	0.15902	0.68	574	Damaging	0.00136	104733	284	0.13	0.06	0.0224
ESPNL	2	238100340	238133287	ENSG00000144488	ENST00000343063	NM_194312.4	4653	TRUE	protein coding	3018	HC PTV	0.000472082	106973	-0.239385	0.421087	0.52	101	0.000478	104506	-0.56471	0.38009	0.11	100	HC PTV	0.000138	104733	29	0.13	0.18	0.45
ESPNL	2	238100340	238133287	ENSG00000144488	ENST00000343063	NM_194312.4	4653	TRUE	protein coding	3018	Missense CADD ≥25	0.00226693	106973	0.303734	0.192514	0.22	485	0.002273	104506	0.258107	0.174721	0.23	475	Missense	0.00682	104733	1428	0.04	0.03	0.0857
ESR1	6	151656691	152129619	ENSG00000091831	ENST00000206249	NM_000125.4	6327	TRUE	protein coding	1788	Damaging	0.00155179	106973	0.0115596	0.233423	0.89	332	0.001555	104506	0.054166	0.211919	1	325	Damaging	0.00127	104733	265	0.05	0.06	0.38
ESR1	6	151656691	152129619	ENSG00000091831	ENST00000206249	NM_000125.4	6327	TRUE	protein coding	1788	Missense CADD ≥25	0.0015331	106973	0.0417251	0.23484	0.99	328	0.001536	104506	0.088714	0.213234	0.82	321	Missense	0.00281	104733	589	0.03	0.04	0.392
ESR2	14	64084232	64338112	ENSG00000140009	ENST00000341099	NM_001437.3	6842	TRUE	protein coding	1593	Damaging	0.00152842	106973	0.132308	0.23529	0.78	327	0.001545	104506	-0.04048	0.212667	0.5	323	Damaging	0.00154	104733	323	-0.02	0.05	0.683
ESR2	14	64084232	64338112	ENSG00000140009	ENST00000341099	NM_001437.3	6842	TRUE	protein coding	1593	HC PTV	0.000813289	106973	0.24366	0.322309	0.55	174	0.000828	104506	0.0083	0.29037	0.73	173	HC PTV	0.000812	104733	170	-0.04	0.07	0.613
ESR2	14	64084232	64338112	ENSG00000140009	ENST00000341099	NM_001437.3	6842	TRUE	protein coding	1593	Missense CADD ≥25	0.000719808	106973	0.00456505	0.342578	0.81	154	0.000722	104506	-0.10285	0.310776	0.52	151	Missense	0.00358	104733	749	-0.07	0.03	0.0565
ESRP1	8	94641074	94707466	ENSG00000104413	ENST00000433389	NM_017697.4	3768	TRUE	protein coding	2046	Damaging	0.000817963	106973	-0.134059	0.321164	0.47	175	0.000809	104506	0.05594	0.293537	0.85	169	Damaging	0.000802	104733	168	-0.01	0.07	0.857
ESRP1	8	94641074	94707466	ENSG00000104413	ENST00000433389	NM_017697.4	3768	TRUE	protein coding	2046	HC PTV	4.67408e-05	106973	-2.37824	1.34246	0.086	10	4.31e-05	104506	-1.38606	1.271	0.25	9	HC PTV	4.3e-05	104733	9	-0.51	0.32	0.104
ESRP1	8	94641074	94707466	ENSG00000104413	ENST00000433389	NM_017697.4	3768	TRUE	protein coding	2046	Missense CADD ≥25	0.000771223	106973	0.00218193	0.330738	0.75	165	0.000766	104506	0.137163	0.301668	0.94	160	Missense	0.00227	104733	476	0.03	0.04	0.546
ESRP2	16	68229033	68238102	ENSG00000103067	ENST00000473183	NM_024939.3	3429	TRUE	protein coding	2154	Damaging	0.00180887	106973	-0.252608	0.216129	0.35	387	0.001809	104506	-0.32666	0.196455	0.13	378	Damaging	0.00179	104733	374	-0.05	0.05	0.277
ESRP2	16	68229033	68238102	ENSG00000103067	ENST00000473183	NM_024939.3	3429	TRUE	protein coding	2154	HC PTV	0.000261748	106973	-0.0733925	0.567222	0.97	56	0.000263	104506	-0.19872	0.514164	0.73	55	HC PTV	0.000253	104733	53	0.02	0.13	0.907
ESRP2	16	68229033	68238102	ENSG00000103067	ENST00000473183	NM_024939.3	3429	TRUE	protein coding	2154	Missense CADD ≥25	0.00154712	106973	-0.28275	0.233641	0.32	331	0.001545	104506	-0.34816	0.212473	0.14	323	Missense	0.00501	104733	1049	-0.04	0.03	0.139
ESRRA	11	64305497	64316743	ENSG00000173153	ENST00000000442	NM_004451.5	2274	TRUE	protein coding	1272	Damaging	0.00048143	106973	0.0574639	0.418524	0.87	103	0.000469	104506	0.347231	0.385417	0.54	98	Damaging	0.000482	104733	101	0.02	0.09	0.818
ESRRA	11	64305497	64316743	ENSG00000173153	ENST00000000442	NM_004451.5	2274	TRUE	protein coding	1272	Missense CADD ≥25	0.000453385	106973	-0.0673161	0.431262	0.69	97	0.00044	104506	0.253723	0.397776	0.65	92	Missense	0.00164	104733	344	-0.03	0.05	0.509
ESRRB	14	76310712	76501837	ENSG00000119715	ENST00000644823	NM_001379180.1	5009	TRUE	protein coding	1365	Damaging	0.000906771	106973	-0.0858257	0.305277	0.81	194	0.000895	104506	0.136504	0.27931	0.59	187	Damaging	0.000945	104733	198	-0.06	0.07	0.35
ESRRB	14	76310712	76501837	ENSG00000119715	ENST00000644823	NM_001379180.1	5009	TRUE	protein coding	1365	Missense CADD ≥25	0.000888075	106973	-0.132395	0.308466	0.67	190	0.000876	104506	0.100563	0.282339	0.71	183	Missense	0.00375	104733	786	-0.03	0.03	0.434
ESRRG	1	216503246	217137755	ENSG00000196482	ENST00000408911	NM_001438.4	5195	TRUE	protein coding	1377	Damaging	0.0003786	106973	-0.732733	0.470344	0.052	81	0.000378	104506	-0.67892	0.427822	0.051	79	Damaging	0.000415	104733	87	-0.19	0.1	0.0595
ESRRG	1	216503246	217137755	ENSG00000196482	ENST00000408911	NM_001438.4	5195	TRUE	protein coding	1377	Missense CADD ≥25	0.000359904	106973	-0.740252	0.482399	0.057	77	0.000359	104506	-0.66883	0.439076	0.062	75	Missense	0.00154	104733	322	-0.11	0.05	0.0344
ESS2	22	19130279	19144684	ENSG00000100056	ENST00000252137	NM_022719.3	5359	TRUE	protein coding	1431	Damaging	0.00148168	106973	0.134288	0.239048	0.59	317	0.001498	104506	0.006893	0.216125	1	313	Damaging	0.0015	104733	314	0.04	0.05	0.469
ESS2	22	19130279	19144684	ENSG00000100056	ENST00000252137	NM_022719.3	5359	TRUE	protein coding	1431	HC PTV	0.000144896	106973	-0.457955	0.763473	0.57	31	0.000144	104506	-0.32289	0.69722	0.59	30	HC PTV	0.000143	104733	30	-0.06	0.17	0.748
ESS2	22	19130279	19144684	ENSG00000100056	ENST00000252137	NM_022719.3	5359	TRUE	protein coding	1431	Missense CADD ≥25	0.00133679	106973	0.198554	0.251637	0.45	286	0.001354	104506	0.041929	0.227262	0.86	283	Missense	0.00439	104733	919	-0.02	0.03	0.623
ESYT1	12	56118250	56144674	ENSG00000139641	ENST00000394048	NM_015292.3	4180	TRUE	protein coding	3315	Damaging	0.00344012	106973	-0.19089	0.156787	0.22	736	0.003426	104506	-0.14462	0.142766	0.27	716	Damaging	0.00347	104733	727	-0.05	0.04	0.159
ESYT1	12	56118250	56144674	ENSG00000139641	ENST00000394048	NM_015292.3	4180	TRUE	protein coding	3315	HC PTV	0.000565563	106973	0.0144221	0.385549	0.88	121	0.00056	104506	0.149047	0.352145	0.65	117	HC PTV	0.000563	104733	118	-0.03	0.09	0.752
ESYT1	12	56118250	56144674	ENSG00000139641	ENST00000394048	NM_015292.3	4180	TRUE	protein coding	3315	Missense CADD ≥25	0.00287456	106973	-0.231034	0.17142	0.16	615	0.002866	104506	-0.20192	0.155999	0.16	599	Missense	0.0072	104733	1508	-0.06	0.02	0.0259
ESYT2	7	158730995	158830253	ENSG00000117868	ENST00000275418	NM_001367773.1	5902	TRUE	protein coding	2601	Damaging	0.00298206	106973	0.196665	0.16855	0.17	638	0.00299	104506	0.192138	0.152992	0.12	625	Damaging	0.00298	104733	625	0.04	0.04	0.28
ESYT2	7	158730995	158830253	ENSG00000117868	ENST00000275418	NM_001367773.1	5902	TRUE	protein coding	2601	HC PTV	0.000182289	106973	0.000893933	0.679819	0.8	39	0.000187	104506	-0.27712	0.610745	0.86	39	HC PTV	0.000181	104733	38	0.07	0.15	0.631
ESYT2	7	158730995	158830253	ENSG00000117868	ENST00000275418	NM_001367773.1	5902	TRUE	protein coding	2601	Missense CADD ≥25	0.00279977	106973	0.209338	0.17392	0.18	599	0.002804	104506	0.223391	0.157972	0.1	586	Missense	0.00913	104733	1912	0.01	0.02	0.781
ESYT3	3	138434586	138481686	ENSG00000158220	ENST00000389567	NM_031913.5	5915	TRUE	protein coding	2661	Damaging	0.00394959	106973	0.0518614	0.146466	0.87	845	0.003947	104506	0.04175	0.133162	0.89	825	Damaging	0.00398	104733	833	0.01	0.03	0.69
ESYT3	3	138434586	138481686	ENSG00000158220	ENST00000389567	NM_031913.5	5915	TRUE	protein coding	2661	HC PTV	0.00103297	106973	0.081746	0.28553	0.95	221	0.001033	104506	0.074183	0.259458	0.96	216	HC PTV	0.00103	104733	216	0.05	0.06	0.427
ESYT3	3	138434586	138481686	ENSG00000158220	ENST00000389567	NM_031913.5	5915	TRUE	protein coding	2661	Missense CADD ≥25	0.00298206	106973	0.0397165	0.168381	0.86	638	0.002981	104506	0.022047	0.153073	0.92	623	Missense	0.00848	104733	1777	-0.02	0.02	0.498
ETAA1	2	67397322	67412089	ENSG00000143971	ENST00000272342	NM_019002.4	4948	TRUE	protein coding	2781	Damaging	0.00211736	106973	-0.599326	0.199156	0.001	453	0.002115	104506	-0.57219	0.181084	0.00027	442	Damaging	0.00212	104733	445	-0.11	0.05	0.011
ETAA1	2	67397322	67412089	ENSG00000143971	ENST00000272342	NM_019002.4	4948	TRUE	protein coding	2781	HC PTV	0.000406645	106973	-2.28338	0.45367	5.3e-08	87	0.000397	104506	-2.12144	0.417156	1.7e-08	83	HC PTV	0.000396	104733	83	-0.42	0.1	7.13e-05
ETAA1	2	67397322	67412089	ENSG00000143971	ENST00000272342	NM_019002.4	4948	TRUE	protein coding	2781	Missense CADD ≥25	0.00171071	106973	-0.196998	0.221477	0.32	366	0.001718	104506	-0.21214	0.200853	0.19	359	Missense	0.00741	104733	1553	0.01	0.02	0.673
ETFA	15	76215353	76311472	ENSG00000140374	ENST00000557943	NM_000126.4	2289	TRUE	protein coding	1002	Damaging	0.000878726	106973	0.221123	0.309902	0.49	188	0.000866	104506	0.391011	0.283737	0.19	181	Damaging	0.000898	104733	188	0.03	0.07	0.66
ETFA	15	76215353	76311472	ENSG00000140374	ENST00000557943	NM_000126.4	2289	TRUE	protein coding	1002	HC PTV	0.000200985	106973	-0.252919	0.647538	0.74	43	0.000196	104506	-0.04009	0.595746	0.88	41	HC PTV	0.000181	104733	38	-0.12	0.15	0.42
ETFA	15	76215353	76311472	ENSG00000140374	ENST00000557943	NM_000126.4	2289	TRUE	protein coding	1002	Missense CADD ≥25	0.000677741	106973	0.361655	0.3528	0.34	145	0.00067	104506	0.51706	0.322552	0.16	140	Missense	0.00265	104733	555	0.05	0.04	0.233
ETFB	19	51345169	51366388	ENSG00000105379	ENST00000309244	NM_001985.3	872	TRUE	protein coding	768	Damaging	0.00113113	106973	-0.179972	0.272808	0.52	242	0.001115	104506	-0.01261	0.249779	0.98	233	Damaging	0.0012	104733	252	-0.05	0.06	0.445
ETFB	19	51345169	51366388	ENSG00000105379	ENST00000309244	NM_001985.3	872	TRUE	protein coding	768	HC PTV	5.60889e-05	106973	-0.790317	1.22348	0.52	12	5.74e-05	104506	-1.10039	1.09921	0.4	12	HC PTV	6.21e-05	104733	13	-0.23	0.26	0.393
ETFB	19	51345169	51366388	ENSG00000105379	ENST00000309244	NM_001985.3	872	TRUE	protein coding	768	Missense CADD ≥25	0.00107504	106973	-0.147997	0.279816	0.61	230	0.001057	104506	0.046608	0.256453	0.86	221	Missense	0.00178	104733	372	-0.04	0.05	0.416
ETFBKMT	12	31647160	31673114	ENSG00000139160	ENST00000357721	NM_001135863.2	6128	TRUE	protein coding	789	Damaging	0.000243052	106973	0.229192	0.58797	0.65	52	0.000249	104506	0.052467	0.528082	0.98	52	Damaging	0.000248	104733	52	0	0.13	0.984
ETFBKMT	12	31647160	31673114	ENSG00000139160	ENST00000357721	NM_001135863.2	6128	TRUE	protein coding	789	HC PTV	6.0763e-05	106973	-1.10282	1.1756	0.43	13	6.22e-05	104506	-1.12158	1.05585	0.24	13	HC PTV	6.21e-05	104733	13	-0.24	0.26	0.36
ETFBKMT	12	31647160	31673114	ENSG00000139160	ENST00000357721	NM_001135863.2	6128	TRUE	protein coding	789	Missense CADD ≥25	0.000182289	106973	0.673402	0.678928	0.33	39	0.000187	104506	0.444034	0.609775	0.48	39	Missense	0.000874	104733	183	0.05	0.07	0.501
ETFDH	4	158671968	158710742	ENSG00000171503	ENST00000511912	NM_004453.4	3111	TRUE	protein coding	1854	Damaging	0.001893	106973	0.393374	0.210989	0.054	405	0.001904	104506	0.355043	0.191189	0.049	398	Damaging	0.00197	104733	413	0.09	0.05	0.0604
ETFDH	4	158671968	158710742	ENSG00000171503	ENST00000511912	NM_004453.4	3111	TRUE	protein coding	1854	HC PTV	0.000565563	106973	0.760484	0.385463	0.072	121	0.000574	104506	0.574681	0.347696	0.15	120	HC PTV	0.000597	104733	125	0.16	0.09	0.0674
ETFDH	4	158671968	158710742	ENSG00000171503	ENST00000511912	NM_004453.4	3111	TRUE	protein coding	1854	Missense CADD ≥25	0.00133679	106973	0.239915	0.250929	0.27	286	0.00134	104506	0.265432	0.227809	0.16	280	Missense	0.00282	104733	590	-0.01	0.04	0.716
ETFRF1	12	25195216	25209645	ENSG00000205707	ENST00000381356	NM_001001660.3	1242	TRUE	protein coding	273	Damaging	0.000659045	106973	0.174136	0.357185	0.89	141	0.000655	104506	0.157917	0.325451	1	137	Damaging	0.000687	104733	144	0.06	0.08	0.453
ETFRF1	12	25195216	25209645	ENSG00000205707	ENST00000381356	NM_001001660.3	1242	TRUE	protein coding	273	HC PTV	0.000130874	106973	1.08216	0.801106	0.29	28	0.000129	104506	0.426475	0.732707	0.82	27	HC PTV	0.000138	104733	29	0.37	0.18	0.0381
ETFRF1	12	25195216	25209645	ENSG00000205707	ENST00000381356	NM_001001660.3	1242	TRUE	protein coding	273	Missense CADD ≥25	0.000528171	106973	-0.0511341	0.398932	0.71	113	0.000526	104506	0.091859	0.363149	0.91	110	Missense	0.000759	104733	159	-0.09	0.08	0.244
ETHE1	19	43506719	43527230	ENSG00000105755	ENST00000292147	NM_014297.5	920	TRUE	protein coding	765	Damaging	0.00100025	106973	-0.493398	0.290004	0.088	214	0.00099	104506	-0.36444	0.264915	0.2	207	Damaging	0.000993	104733	208	-0.11	0.07	0.0942
ETHE1	19	43506719	43527230	ENSG00000105755	ENST00000292147	NM_014297.5	920	TRUE	protein coding	765	HC PTV	8.88075e-05	106973	-1.78917	0.972332	0.056	19	8.13e-05	104506	-0.33164	0.923519	0.73	17	HC PTV	3.82e-05	104733	8	-0.69	0.34	0.0403
ETHE1	19	43506719	43527230	ENSG00000105755	ENST00000292147	NM_014297.5	920	TRUE	protein coding	765	Missense CADD ≥25	0.000911445	106973	-0.366739	0.303776	0.23	195	0.000909	104506	-0.36725	0.276491	0.21	190	Missense	0.00187	104733	391	-0.05	0.05	0.33
ETNK1	12	22625075	22690665	ENSG00000139163	ENST00000266517	NM_018638.5	7063	TRUE	protein coding	1092	Damaging	0.000140222	106973	-0.697135	0.774118	0.47	30	0.000134	104506	-0.02711	0.719655	0.79	28	Damaging	0.000148	104733	31	-0.12	0.17	0.466
ETNK1	12	22625075	22690665	ENSG00000139163	ENST00000266517	NM_018638.5	7063	TRUE	protein coding	1092	Missense CADD ≥25	0.000121526	106973	-0.33702	0.83153	0.92	26	0.00012	104506	-0.10907	0.761617	0.79	25	Missense	0.00163	104733	342	0.04	0.05	0.402
ETNK2	1	204131062	204152044	ENSG00000143845	ENST00000367202	NM_018208.4	2475	TRUE	protein coding	1161	Damaging	0.000243052	106973	0.465478	0.58696	0.51	52	0.000244	104506	0.309926	0.532407	0.75	51	Damaging	0.000243	104733	51	0.2	0.13	0.133
ETNK2	1	204131062	204152044	ENSG00000143845	ENST00000367202	NM_018208.4	2475	TRUE	protein coding	1161	HC PTV	6.54371e-05	106973	0.796941	1.13119	0.66	14	6.7e-05	104506	0.651092	1.01616	0.69	14	HC PTV	0.00011	104733	23	-0.11	0.2	0.581
ETNK2	1	204131062	204152044	ENSG00000143845	ENST00000367202	NM_018208.4	2475	TRUE	protein coding	1161	Missense CADD ≥25	0.000177615	106973	0.343284	0.686559	0.62	38	0.000177	104506	0.180796	0.625009	0.9	37	Missense	0.00345	104733	722	0.03	0.04	0.41
ETNPPL	4	108742048	108763054	ENSG00000164089	ENST00000296486	NM_031279.4	2086	TRUE	protein coding	1500	Damaging	0.00189768	106973	0.330535	0.210754	0.17	406	0.001895	104506	0.347259	0.191691	0.15	396	Damaging	0.00195	104733	409	0.01	0.05	0.832
ETNPPL	4	108742048	108763054	ENSG00000164089	ENST00000296486	NM_031279.4	2086	TRUE	protein coding	1500	HC PTV	0.000275771	106973	0.459899	0.551851	0.56	59	0.000273	104506	0.431561	0.504332	0.39	57	HC PTV	0.000277	104733	58	-0.07	0.12	0.575
ETNPPL	4	108742048	108763054	ENSG00000164089	ENST00000296486	NM_031279.4	2086	TRUE	protein coding	1500	Missense CADD ≥25	0.0016219	106973	0.308115	0.227916	0.22	347	0.001622	104506	0.33267	0.207135	0.23	339	Missense	0.00376	104733	787	0	0.03	0.911
ETS1	11	128458761	128587558	ENSG00000134954	ENST00000392668	NM_001143820.2	5139	TRUE	protein coding	1458	Damaging	0.000294467	106973	-0.0677121	0.535059	0.85	63	0.000287	104506	0.378435	0.492501	0.51	60	Damaging	0.000177	104733	37	-0.11	0.16	0.5
ETS1	11	128458761	128587558	ENSG00000134954	ENST00000392668	NM_001143820.2	5139	TRUE	protein coding	1458	Missense CADD ≥25	0.000280445	106973	0.181592	0.548268	0.83	60	0.000277	104506	0.385764	0.50092	0.56	58	Missense	0.000611	104733	128	-0.06	0.08	0.492
ETS2	21	38805183	38824955	ENSG00000157557	ENST00000360938	NM_005239.6	3668	TRUE	protein coding	1410	Damaging	0.000775897	106973	-0.0140194	0.330506	0.94	166	0.00078	104506	-0.04855	0.299639	0.79	163	Damaging	0.000769	104733	161	-0.03	0.07	0.665
ETS2	21	38805183	38824955	ENSG00000157557	ENST00000360938	NM_005239.6	3668	TRUE	protein coding	1410	Missense CADD ≥25	0.000761874	106973	-0.0935887	0.333533	0.88	163	0.000766	104506	-0.12899	0.302434	0.61	160	Missense	0.0023	104733	481	0.01	0.04	0.844
ETV1	7	13891229	13991425	ENSG00000006468	ENST00000430479	NM_004956.5	6459	TRUE	protein coding	1434	Damaging	0.000687089	106973	-0.6422	0.350331	0.1	147	0.000651	104506	0.070893	0.327202	0.6	136	Damaging	0.000573	104733	120	-0.19	0.09	0.032
ETV1	7	13891229	13991425	ENSG00000006468	ENST00000430479	NM_004956.5	6459	TRUE	protein coding	1434	HC PTV	6.0763e-05	106973	1.57694	1.17731	0.1	13	6.22e-05	104506	1.29291	1.05769	0.19	13	HC PTV	7.64e-05	104733	16	0.39	0.24	0.1
ETV1	7	13891229	13991425	ENSG00000006468	ENST00000430479	NM_004956.5	6459	TRUE	protein coding	1434	Missense CADD ≥25	0.000626326	106973	-0.857593	0.366912	0.026	134	0.000588	104506	-0.05842	0.344041	0.9	123	Missense	0.00132	104733	277	-0.08	0.06	0.148
ETV2	19	35641745	35644871	ENSG00000105672	ENST00000402764	NM_014209.4	1487	TRUE	protein coding	1029	Damaging	0.00107504	106973	-0.155153	0.27977	0.68	230	0.001067	104506	-0.04861	0.255264	0.97	223	Damaging	0.00109	104733	228	-0.05	0.06	0.392
ETV2	19	35641745	35644871	ENSG00000105672	ENST00000402764	NM_014209.4	1487	TRUE	protein coding	1029	HC PTV	0.000140222	106973	-1.24463	0.773861	0.1	30	0.000139	104506	-1.23555	0.707139	0.095	29	HC PTV	0.000143	104733	30	-0.23	0.17	0.187
ETV2	19	35641745	35644871	ENSG00000105672	ENST00000402764	NM_014209.4	1487	TRUE	protein coding	1029	Missense CADD ≥25	0.000934815	106973	0.00864544	0.299976	0.85	200	0.000928	104506	0.129153	0.273641	0.5	194	Missense	0.003	104733	629	0.02	0.04	0.537
ETV3	1	157121191	157138474	ENSG00000117036	ENST00000368192	NM_001145312.3	5282	TRUE	protein coding	1539	Damaging	0.000640348	106973	-0.285173	0.361788	0.5	137	0.000636	104506	-0.14253	0.329841	0.98	133	Damaging	0.000434	104733	91	-0.04	0.1	0.703
ETV3	1	157121191	157138474	ENSG00000117036	ENST00000368192	NM_001145312.3	5282	TRUE	protein coding	1539	Missense CADD ≥25	0.000631	106973	-0.320778	0.364454	0.45	135	0.000627	104506	-0.16151	0.332345	0.98	131	Missense	0.00239	104733	501	0.06	0.04	0.185
ETV3L	1	157092043	157112412	ENSG00000253831	ENST00000454449	NM_001004341.2	1977	TRUE	protein coding	1086	Damaging	0.000916119	106973	0.481354	0.302555	0.17	196	0.000919	104506	0.577985	0.2746	0.064	192	Damaging	0.000955	104733	200	0.11	0.07	0.0936
ETV3L	1	157092043	157112412	ENSG00000253831	ENST00000454449	NM_001004341.2	1977	TRUE	protein coding	1086	HC PTV	0.000383274	106973	0.729625	0.467512	0.13	82	0.000383	104506	0.925356	0.425172	0.03	80	HC PTV	0.000406	104733	85	0.14	0.1	0.163
ETV3L	1	157092043	157112412	ENSG00000253831	ENST00000454449	NM_001004341.2	1977	TRUE	protein coding	1086	Missense CADD ≥25	0.000532845	106973	0.301944	0.396542	0.6	114	0.000536	104506	0.328847	0.359382	0.55	112	Missense	0.00319	104733	668	0.01	0.04	0.77
ETV4	17	43527844	43579620	ENSG00000175832	ENST00000319349	NM_001079675.5	2335	TRUE	protein coding	1455	Damaging	0.00186028	106973	-0.0950631	0.213117	0.63	398	0.001832	104506	-0.03151	0.195152	0.92	383	Damaging	0.00154	104733	322	0.03	0.05	0.629
ETV4	17	43527844	43579620	ENSG00000175832	ENST00000319349	NM_001079675.5	2335	TRUE	protein coding	1455	HC PTV	0.000182289	106973	-0.712084	0.679594	0.38	39	0.000182	104506	-0.70624	0.61847	0.31	38	HC PTV	0.000201	104733	42	-0.17	0.15	0.236
ETV4	17	43527844	43579620	ENSG00000175832	ENST00000319349	NM_001079675.5	2335	TRUE	protein coding	1455	Missense CADD ≥25	0.00167799	106973	-0.027746	0.224356	0.83	359	0.001651	104506	0.043066	0.205583	0.81	345	Missense	0.00207	104733	434	0.02	0.05	0.687
ETV5	3	186046314	186110318	ENSG00000244405	ENST00000306376	NM_004454.3	4082	TRUE	protein coding	1533	Damaging	0.000280445	106973	1.06244	0.547534	0.14	60	0.000282	104506	0.64173	0.496024	0.57	59	Damaging	0.000286	104733	60	0.25	0.12	0.0424
ETV5	3	186046314	186110318	ENSG00000244405	ENST00000306376	NM_004454.3	4082	TRUE	protein coding	1533	Missense CADD ≥25	0.000275771	106973	0.9961	0.552152	0.16	59	0.000277	104506	0.560702	0.500279	0.66	58	Missense	0.00321	104733	672	0.01	0.04	0.698
ETV6	12	11649674	11895377	ENSG00000139083	ENST00000396373	NM_001987.5	6144	TRUE	protein coding	1359	Damaging	0.000766549	106973	0.279284	0.331262	0.49	164	0.00077	104506	0.265333	0.300277	0.46	161	Damaging	0.000773	104733	162	0.04	0.07	0.59
ETV6	12	11649674	11895377	ENSG00000139083	ENST00000396373	NM_001987.5	6144	TRUE	protein coding	1359	Missense CADD ≥25	0.000729156	106973	0.252918	0.33965	0.53	156	0.000732	104506	0.24542	0.308026	0.5	153	Missense	0.00272	104733	570	0.05	0.04	0.176
ETV7	6	36354091	36387800	ENSG00000010030	ENST00000340181	NM_016135.4	1605	TRUE	protein coding	1026	Damaging	0.000729156	106973	0.0320546	0.340189	0.93	156	0.000737	104506	-0.00038	0.307553	0.98	154	Damaging	0.000535	104733	112	0.04	0.09	0.669
ETV7	6	36354091	36387800	ENSG00000010030	ENST00000340181	NM_016135.4	1605	TRUE	protein coding	1026	HC PTV	0.000168267	106973	-1.12822	0.707713	0.18	36	0.000167	104506	-1.00987	0.644716	0.29	35	HC PTV	0.000115	104733	24	-0.41	0.19	0.0337
ETV7	6	36354091	36387800	ENSG00000010030	ENST00000340181	NM_016135.4	1605	TRUE	protein coding	1026	Missense CADD ≥25	0.000560889	106973	0.380445	0.387814	0.52	120	0.000569	104506	0.296818	0.349814	0.59	119	Missense	0.00151	104733	317	-0.08	0.05	0.156
EVA1A	2	75469302	75569722	ENSG00000115363	ENST00000393913	NM_001135032.2	1828	TRUE	protein coding	459	Damaging	0.000878726	106973	0.432812	0.308867	0.3	188	0.00089	104506	0.3038	0.278901	0.65	186	Damaging	0.000893	104733	187	0.03	0.07	0.719
EVA1A	2	75469302	75569722	ENSG00000115363	ENST00000393913	NM_001135032.2	1828	TRUE	protein coding	459	Missense CADD ≥25	0.000846008	106973	0.437033	0.314777	0.31	181	0.000856	104506	0.308546	0.284297	0.64	179	Missense	0.00167	104733	350	-0.01	0.05	0.898
EVA1B	1	36322030	36324154	ENSG00000142694	ENST00000490466	NM_001304762.2	980	TRUE	protein coding	498	Damaging	0.000317837	106973	0.136248	0.513346	0.81	68	0.000311	104506	0.553911	0.471652	0.24	65	Damaging	0.000329	104733	69	0.04	0.11	0.717
EVA1B	1	36322030	36324154	ENSG00000142694	ENST00000490466	NM_001304762.2	980	TRUE	protein coding	498	Missense CADD ≥25	0.000294467	106973	0.117324	0.533319	0.74	63	0.000287	104506	0.605197	0.490904	0.19	60	Missense	0.00106	104733	222	0.09	0.06	0.142
EVA1C	21	32412006	32515397	ENSG00000166979	ENST00000300255	NM_058187.5	1671	TRUE	protein coding	1326	Damaging	0.000939489	106973	-0.046066	0.300378	0.92	201	0.000947	104506	-0.1087	0.271892	0.83	198	Damaging	0.000945	104733	198	-0.01	0.07	0.902
EVA1C	21	32412006	32515397	ENSG00000166979	ENST00000300255	NM_058187.5	1671	TRUE	protein coding	1326	HC PTV	0.00010283	106973	0.158598	0.907182	0.95	22	0.000105	104506	-0.07179	0.814988	0.66	22	HC PTV	0.000105	104733	22	-0.08	0.2	0.699
EVA1C	21	32412006	32515397	ENSG00000166979	ENST00000300255	NM_058187.5	1671	TRUE	protein coding	1326	Missense CADD ≥25	0.000850682	106973	-0.0477957	0.315645	0.98	182	0.000856	104506	-0.08788	0.285938	0.99	179	Missense	0.00305	104733	639	-0.03	0.04	0.386
EVC	4	5711201	5814305	ENSG00000072840	ENST00000264956	NM_153717.3	6427	TRUE	protein coding	2979	Damaging	0.00167332	106973	0.0206899	0.224343	0.92	358	0.001684	104506	-0.03229	0.203236	0.76	352	Damaging	0.00169	104733	354	0.04	0.05	0.46
EVC	4	5711201	5814305	ENSG00000072840	ENST00000264956	NM_153717.3	6427	TRUE	protein coding	2979	HC PTV	0.000752526	106973	0.2328	0.334239	0.71	161	0.000766	104506	0.029103	0.30118	0.79	160	HC PTV	0.000754	104733	158	0.11	0.08	0.162
EVC	4	5711201	5814305	ENSG00000072840	ENST00000264956	NM_153717.3	6427	TRUE	protein coding	2979	Missense CADD ≥25	0.000967534	106973	-0.107229	0.294833	0.7	207	0.000966	104506	-0.05558	0.268104	0.92	202	Missense	0.00872	104733	1827	0.02	0.02	0.359
EVC2	4	5542772	5709548	ENSG00000173040	ENST00000344408	NM_147127.5	4382	TRUE	protein coding	3927	Damaging	0.00222019	106973	0.187061	0.194871	0.33	475	0.002225	104506	0.23185	0.176922	0.15	465	Damaging	0.00224	104733	470	0.04	0.04	0.374
EVC2	4	5542772	5709548	ENSG00000173040	ENST00000344408	NM_147127.5	4382	TRUE	protein coding	3927	HC PTV	0.00096286	106973	-0.126883	0.295559	0.54	206	0.000962	104506	-0.1027	0.268778	0.62	201	HC PTV	0.000921	104733	193	-0.05	0.07	0.474
EVC2	4	5542772	5709548	ENSG00000173040	ENST00000344408	NM_147127.5	4382	TRUE	protein coding	3927	Missense CADD ≥25	0.00126667	106973	0.451157	0.25774	0.059	271	0.001273	104506	0.511273	0.233688	0.016	266	Missense	0.0128	104733	2683	-0.01	0.02	0.444
EVI2A	17	31316410	31321749	ENSG00000126860	ENST00000462804	NM_014210.4	2742	TRUE	protein coding	711	Damaging	0.000420667	106973	-1.83411	0.447496	7.5e-05	90	0.000402	104506	-1.32049	0.416093	0.0061	84	Damaging	0.00042	104733	88	-0.41	0.1	4.74e-05
EVI2A	17	31316410	31321749	ENSG00000126860	ENST00000462804	NM_014210.4	2742	TRUE	protein coding	711	HC PTV	0.000205659	106973	-1.91114	0.639869	0.0069	44	0.000201	104506	-1.55417	0.588319	0.043	42	HC PTV	0.00022	104733	46	-0.36	0.14	0.0104
EVI2A	17	31316410	31321749	ENSG00000126860	ENST00000462804	NM_014210.4	2742	TRUE	protein coding	711	Missense CADD ≥25	0.000215008	106973	-1.75879	0.625788	0.0038	46	0.000201	104506	-1.08563	0.588307	0.064	42	Missense	0.00112	104733	235	-0.08	0.06	0.193
EVI2B	17	31303770	31314105	ENSG00000185862	ENST00000330927	NM_006495.4	1937	TRUE	protein coding	1347	Damaging	7.47852e-05	106973	0.412291	1.06097	0.6	16	7.66e-05	104506	-0.0268	0.953079	0.94	16	Damaging	8.12e-05	104733	17	0.06	0.23	0.801
EVI2B	17	31303770	31314105	ENSG00000185862	ENST00000330927	NM_006495.4	1937	TRUE	protein coding	1347	HC PTV	6.0763e-05	106973	1.03007	1.17702	0.35	13	6.22e-05	104506	0.686036	1.05733	0.64	13	HC PTV	6.68e-05	104733	14	0.18	0.25	0.476
EVI5	1	92508696	92792404	ENSG00000067208	ENST00000684568		7794	TRUE	protein coding	2481	Damaging	0.00242117	106973	-0.0552812	0.186393	0.81	518	0.002397	104506	0.022737	0.170251	0.83	501	Damaging	0.00264	104733	552	-0.03	0.04	0.451
EVI5	1	92508696	92792404	ENSG00000067208	ENST00000684568		7794	TRUE	protein coding	2481	HC PTV	0.000261748	106973	-0.889262	0.565655	0.13	56	0.000239	104506	0.318643	0.537738	0.47	50	HC PTV	0.000349	104733	73	-0.06	0.11	0.621
EVI5	1	92508696	92792404	ENSG00000067208	ENST00000684568		7794	TRUE	protein coding	2481	Missense CADD ≥25	0.00217345	106973	0.0368585	0.196677	0.83	465	0.002172	104506	-0.02145	0.178804	0.94	454	Missense	0.00481	104733	1008	0.02	0.03	0.455
EVI5L	19	7830233	7864976	ENSG00000142459	ENST00000270530		3855	TRUE	protein coding	2385	Damaging	0.000878726	106973	0.129756	0.309363	0.7	188	0.000895	104506	-0.03917	0.278687	0.88	187	Damaging	0.000883	104733	185	-0.01	0.07	0.885
EVI5L	19	7830233	7864976	ENSG00000142459	ENST00000270530		3855	TRUE	protein coding	2385	Missense CADD ≥25	0.000864704	106973	0.114138	0.311858	0.74	185	0.00088	104506	-0.05071	0.280947	0.83	184	Missense	0.00222	104733	464	0.05	0.04	0.292
EVL	14	99971449	100144236	ENSG00000196405	ENST00000392920	NM_016337.3	1834	TRUE	protein coding	1257	Damaging	0.0012807	106973	-0.147773	0.256943	0.34	274	0.001287	104506	-0.30522	0.232946	0.093	269	Damaging	0.00129	104733	271	-0.03	0.06	0.572
EVL	14	99971449	100144236	ENSG00000196405	ENST00000392920	NM_016337.3	1834	TRUE	protein coding	1257	HC PTV	7.94593e-05	106973	-0.769942	1.03031	0.34	17	8.13e-05	104506	-1.1123	0.925515	0.15	17	HC PTV	1.91e-05	104733	4	-0.13	0.47	0.785
EVL	14	99971449	100144236	ENSG00000196405	ENST00000392920	NM_016337.3	1834	TRUE	protein coding	1257	Missense CADD ≥25	0.00120124	106973	-0.10648	0.265287	0.47	257	0.001206	104506	-0.25056	0.240659	0.17	252	Missense	0.00296	104733	620	0	0.04	0.975
EVPL	17	76004502	76027306	ENSG00000167880	ENST00000301607	NM_001988.4	6468	TRUE	protein coding	6102	Damaging	0.00580053	106973	0.0345277	0.121163	0.85	1241	0.005818	104506	0.014255	0.109957	0.97	1216	Damaging	0.00591	104733	1237	0.01	0.03	0.721
EVPL	17	76004502	76027306	ENSG00000167880	ENST00000301607	NM_001988.4	6468	TRUE	protein coding	6102	HC PTV	0.000990904	106973	0.268332	0.291721	0.48	212	0.001014	104506	0.014047	0.262062	0.77	212	HC PTV	0.00103	104733	215	0.05	0.06	0.485
EVPL	17	76004502	76027306	ENSG00000167880	ENST00000301607	NM_001988.4	6468	TRUE	protein coding	6102	Missense CADD ≥25	0.0048143	106973	-0.0169389	0.132869	0.9	1030	0.004808	104506	0.011323	0.120833	0.87	1005	Missense	0.0198	104733	4151	0.01	0.02	0.658
EVPLL	17	18377778	18389647	ENSG00000214860	ENST00000399134	NM_001145127.2	1979	TRUE	protein coding	906	Damaging	0.000215008	106973	-0.0373179	0.625765	0.8	46	0.000211	104506	0.314809	0.574768	0.37	44	Damaging	0.000196	104733	41	0	0.15	0.98
EVPLL	17	18377778	18389647	ENSG00000214860	ENST00000399134	NM_001145127.2	1979	TRUE	protein coding	906	HC PTV	0.000191637	106973	-0.00854865	0.662811	0.72	41	0.000187	104506	0.407222	0.610488	0.28	39	HC PTV	0.000172	104733	36	-0.01	0.16	0.971
EVX1	7	27242700	27250493	ENSG00000106038	ENST00000496902	NM_001989.5	2858	TRUE	protein coding	1224	Damaging	0.000799267	106973	-0.0726395	0.324918	0.89	171	0.000799	104506	-0.1217	0.295382	0.74	167	Damaging	0.000816	104733	171	-0.01	0.07	0.861
EVX1	7	27242700	27250493	ENSG00000106038	ENST00000496902	NM_001989.5	2858	TRUE	protein coding	1224	HC PTV	4.67408e-05	106973	-0.0368397	1.34271	0.97	10	4.78e-05	104506	-0.06172	1.20629	0.97	10	HC PTV	4.3e-05	104733	9	0.04	0.32	0.909
EVX1	7	27242700	27250493	ENSG00000106038	ENST00000496902	NM_001989.5	2858	TRUE	protein coding	1224	Missense CADD ≥25	0.000752526	106973	-0.0748535	0.334842	0.88	161	0.000751	104506	-0.1255	0.304629	0.73	157	Missense	0.00236	104733	494	0.02	0.04	0.692
EVX2	2	176077472	176083913	ENSG00000174279	ENST00000308618		4203	TRUE	protein coding	1431	Damaging	0.00184159	106973	0.113397	0.213483	0.6	394	0.001847	104506	0.028395	0.19372	0.96	386	Damaging	0.00184	104733	385	0.01	0.05	0.794
EVX2	2	176077472	176083913	ENSG00000174279	ENST00000308618		4203	TRUE	protein coding	1431	Missense CADD ≥25	0.00181354	106973	0.135652	0.215121	0.53	388	0.001818	104506	0.053402	0.195238	0.86	380	Missense	0.00441	104733	924	0.02	0.03	0.512
EWSR1	22	29268009	29300525	ENSG00000182944	ENST00000397938	NM_005243.4	2400	TRUE	protein coding	1971	Damaging	0.000738504	106973	-0.593388	0.338368	0.12	158	0.000732	104506	-0.45763	0.308901	0.24	153	Damaging	0.00073	104733	153	-0.11	0.08	0.141
EWSR1	22	29268009	29300525	ENSG00000182944	ENST00000397938	NM_005243.4	2400	TRUE	protein coding	1971	HC PTV	9.34815e-05	106973	0.448122	0.95044	0.78	20	9.57e-05	104506	0.376386	0.85385	0.7	20	HC PTV	0.0001	104733	21	0.27	0.21	0.19
EWSR1	22	29268009	29300525	ENSG00000182944	ENST00000397938	NM_005243.4	2400	TRUE	protein coding	1971	Missense CADD ≥25	0.000645023	106973	-0.744232	0.362013	0.079	138	0.000636	104506	-0.58298	0.331274	0.16	133	Missense	0.00352	104733	737	0.05	0.04	0.15
EXD1	15	41182725	41230757	ENSG00000178997	ENST00000458580	NM_001286441.2	3254	TRUE	protein coding	1719	Damaging	0.0022529	106973	-0.181649	0.193809	0.3	482	0.002258	104506	-0.24419	0.175946	0.15	472	Damaging	0.00226	104733	473	-0.06	0.04	0.157
EXD1	15	41182725	41230757	ENSG00000178997	ENST00000458580	NM_001286441.2	3254	TRUE	protein coding	1719	HC PTV	0.000453385	106973	0.202478	0.431257	0.82	97	0.000455	104506	0.212089	0.391486	0.86	95	HC PTV	0.000463	104733	97	0.08	0.1	0.396
EXD1	15	41182725	41230757	ENSG00000178997	ENST00000458580	NM_001286441.2	3254	TRUE	protein coding	1719	Missense CADD ≥25	0.00179952	106973	-0.278362	0.216756	0.2	385	0.001804	104506	-0.35903	0.196783	0.09	377	Missense	0.0026	104733	544	0.03	0.04	0.439
EXD2	14	69191511	69244020	ENSG00000081177	ENST00000409018		3252	TRUE	protein coding	1866	Damaging	0.00138353	106973	-0.0121625	0.247242	0.94	296	0.001383	104506	0.010445	0.224771	0.94	289	Damaging	0.00134	104733	281	-0.04	0.06	0.502
EXD2	14	69191511	69244020	ENSG00000081177	ENST00000409018		3252	TRUE	protein coding	1866	HC PTV	0.000140222	106973	-0.339447	0.77566	0.65	30	0.000144	104506	-0.57127	0.69677	0.31	30	HC PTV	0.000129	104733	27	-0.15	0.18	0.41
EXD2	14	69191511	69244020	ENSG00000081177	ENST00000409018		3252	TRUE	protein coding	1866	Missense CADD ≥25	0.0012433	106973	0.0248365	0.260773	0.95	266	0.001239	104506	0.077965	0.237395	0.79	259	Missense	0.00423	104733	885	0.01	0.03	0.658
EXD3	9	137306896	137423211	ENSG00000187609	ENST00000340951	NM_017820.5	2781	TRUE	protein coding	2631	Damaging	0.00202388	106973	0.0881027	0.204495	0.85	433	0.002029	104506	0.079679	0.185616	0.78	424	Damaging	6.68e-05	104733	14	0.36	0.25	0.16
EXD3	9	137306896	137423211	ENSG00000187609	ENST00000340951	NM_017820.5	2781	TRUE	protein coding	2631	HC PTV	0.00123396	106973	0.210174	0.26168	0.51	264	0.001239	104506	0.196505	0.237298	0.44	259	HC PTV	0.00064	104733	134	0.14	0.08	0.0816
EXD3	9	137306896	137423211	ENSG00000187609	ENST00000340951	NM_017820.5	2781	TRUE	protein coding	2631	Missense CADD ≥25	0.000789919	106973	-0.102866	0.326916	0.6	169	0.000789	104506	-0.10394	0.297173	0.6	165	Missense	0.0162	104733	3394	0.03	0.02	0.0556
EXO1	1	241847967	241895148	ENSG00000174371	ENST00000366548	NM_130398.4	3449	TRUE	protein coding	2541	Damaging	0.00240248	106973	0.166271	0.187102	0.22	514	0.002411	104506	0.116124	0.169734	0.29	504	Damaging	0.00247	104733	518	0.04	0.04	0.321
EXO1	1	241847967	241895148	ENSG00000174371	ENST00000366548	NM_130398.4	3449	TRUE	protein coding	2541	HC PTV	0.000369252	106973	0.985582	0.476287	0.018	79	0.000368	104506	0.731797	0.433361	0.046	77	HC PTV	0.000387	104733	81	0.25	0.11	0.0204
EXO1	1	241847967	241895148	ENSG00000174371	ENST00000366548	NM_130398.4	3449	TRUE	protein coding	2541	Missense CADD ≥25	0.00203322	106973	0.0167384	0.203307	0.75	435	0.002043	104506	0.004557	0.184336	0.76	427	Missense	0.00849	104733	1778	-0.05	0.02	0.041
EXO5	1	40508741	40516038	ENSG00000164002	ENST00000415550	NM_001346953.2	1899	TRUE	protein coding		Damaging	0.000303815	106973	0.999252	0.525034	0.095	65	0.000301	104506	0.772105	0.479062	0.15	63	Damaging	0.000306	104733	64	0.22	0.12	0.0657
EXO5	1	40508741	40516038	ENSG00000164002	ENST00000415550	NM_001346953.2	1899	TRUE	protein coding		HC PTV	0.000163593	106973	0.319727	0.715404	0.85	35	0.000167	104506	0.09244	0.64265	0.93	35	HC PTV	0.000162	104733	34	-0.01	0.16	0.973
EXO5	1	40508741	40516038	ENSG00000164002	ENST00000415550	NM_001346953.2	1899	TRUE	protein coding		Missense CADD ≥25	0.000140222	106973	1.79137	0.772709	0.024	30	0.000134	104506	1.62114	0.718479	0.024	28	Missense	0.00191	104733	401	0.02	0.05	0.655
EXOC1	4	55853648	55905086	ENSG00000090989	ENST00000381295	NM_001024924.2	3592	TRUE	protein coding	2685	Damaging	0.00126667	106973	-0.320377	0.257744	0.2	271	0.001249	104506	-0.18937	0.235914	0.49	261	Damaging	0.00129	104733	270	-0.05	0.06	0.357
EXOC1	4	55853648	55905086	ENSG00000090989	ENST00000381295	NM_001024924.2	3592	TRUE	protein coding	2685	HC PTV	0.000247726	106973	-0.374125	0.582229	0.49	53	0.000249	104506	-0.37789	0.528008	0.63	52	HC PTV	0.000253	104733	53	-0.05	0.13	0.708
EXOC1	4	55853648	55905086	ENSG00000090989	ENST00000381295	NM_001024924.2	3592	TRUE	protein coding	2685	Missense CADD ≥25	0.00101895	106973	-0.306976	0.287303	0.28	218	0.001	104506	-0.14221	0.26357	0.59	209	Missense	0.00289	104733	605	-0.06	0.04	0.122
EXOC2	6	485154	693139	ENSG00000112685	ENST00000230449	NM_018303.6	4456	TRUE	protein coding	2775	Damaging	0.00134146	106973	0.309023	0.250952	0.3	287	0.001335	104506	0.371962	0.228624	0.093	279	Damaging	0.00134	104733	281	0.04	0.06	0.525
EXOC2	6	485154	693139	ENSG00000112685	ENST00000230449	NM_018303.6	4456	TRUE	protein coding	2775	HC PTV	0.000200985	106973	-0.233219	0.647589	0.49	43	0.000201	104506	-0.45228	0.588582	0.27	42	HC PTV	0.00021	104733	44	-0.07	0.14	0.606
EXOC2	6	485154	693139	ENSG00000112685	ENST00000230449	NM_018303.6	4456	TRUE	protein coding	2775	Missense CADD ≥25	0.00114047	106973	0.404513	0.272113	0.16	244	0.001134	104506	0.517998	0.248004	0.022	237	Missense	0.00506	104733	1060	0.04	0.03	0.228
EXOC3	5	443175	471937	ENSG00000180104	ENST00000512944	NM_007277.5	2801	TRUE	protein coding	2238	Damaging	0.0005048	106973	0.418772	0.408379	0.25	108	0.000502	104506	0.35161	0.372034	0.31	105	Damaging	0.000487	104733	102	0.15	0.09	0.117
EXOC3	5	443175	471937	ENSG00000180104	ENST00000512944	NM_007277.5	2801	TRUE	protein coding	2238	Missense CADD ≥25	0.000462734	106973	0.446243	0.426533	0.22	99	0.000459	104506	0.399379	0.389077	0.25	96	Missense	0.0049	104733	1027	0.04	0.03	0.141
EXOC3L1	16	67184379	67190185	ENSG00000179044	ENST00000314586	NM_178516.4	2429	TRUE	protein coding	2241	Damaging	0.00158919	106973	0.128681	0.230533	0.53	340	0.001603	104506	0.007742	0.208636	0.94	335	Damaging	0.00195	104733	408	0.04	0.05	0.424
EXOC3L1	16	67184379	67190185	ENSG00000179044	ENST00000314586	NM_178516.4	2429	TRUE	protein coding	2241	HC PTV	0.000579586	106973	0.553254	0.381328	0.077	124	0.000588	104506	0.316234	0.343949	0.2	123	HC PTV	0.000582	104733	122	0.07	0.09	0.385
EXOC3L1	16	67184379	67190185	ENSG00000179044	ENST00000314586	NM_178516.4	2429	TRUE	protein coding	2241	Missense CADD ≥25	0.00101427	106973	-0.094136	0.288413	0.62	217	0.001019	104506	-0.15206	0.261512	0.41	213	Missense	0.00556	104733	1165	0.02	0.03	0.536
EXOC3L2	19	45212370	45245407	ENSG00000283632	ENST00000413988	NM_001382422.1	3191	TRUE	protein coding	2409	Damaging	0.00129005	106973	0.118864	0.255431	0.66	276	0.001282	104506	0.200013	0.232886	0.41	268	Damaging	NA	NA	NA	NA	NA	NA
EXOC3L2	19	45212370	45245407	ENSG00000283632	ENST00000413988	NM_001382422.1	3191	TRUE	protein coding	2409	Missense CADD ≥25	0.001262	106973	0.130896	0.258245	0.62	270	0.001258	104506	0.178168	0.235082	0.46	263	Missense	NA	NA	NA	NA	NA	NA
EXOC3L4	14	103100144	103110559	ENSG00000205436	ENST00000380069		2293	TRUE	protein coding	2169	Damaging	0.00221084	106973	-0.146064	0.195758	0.56	473	0.00222	104506	-0.17309	0.177545	0.49	464	Damaging	0.00191	104733	401	-0.03	0.05	0.559
EXOC3L4	14	103100144	103110559	ENSG00000205436	ENST00000380069		2293	TRUE	protein coding	2169	HC PTV	0.0008834	106973	-0.0847267	0.309283	0.75	189	0.00089	104506	-0.15076	0.280057	0.64	186	HC PTV	0.000568	104733	119	0.02	0.09	0.852
EXOC3L4	14	103100144	103110559	ENSG00000205436	ENST00000380069		2293	TRUE	protein coding	2169	Missense CADD ≥25	0.00132744	106973	-0.186386	0.252396	0.63	284	0.00133	104506	-0.18742	0.229159	0.61	278	Missense	0.00742	104733	1555	-0.03	0.02	0.183
EXOC4	7	133253073	134066589	ENSG00000131558	ENST00000253861	NM_021807.4	4182	TRUE	protein coding	2925	Damaging	0.00172006	106973	0.107048	0.221657	0.78	368	0.001732	104506	0.049013	0.20078	0.89	362	Damaging	0.00174	104733	365	0.05	0.05	0.322
EXOC4	7	133253073	134066589	ENSG00000131558	ENST00000253861	NM_021807.4	4182	TRUE	protein coding	2925	HC PTV	0.000336534	106973	-0.182838	0.500386	0.57	72	0.000335	104506	-0.08661	0.455918	0.76	70	HC PTV	9.55e-05	104733	20	-0.21	0.21	0.315
EXOC4	7	133253073	134066589	ENSG00000131558	ENST00000253861	NM_021807.4	4182	TRUE	protein coding	2925	Missense CADD ≥25	0.00138353	106973	0.177591	0.247079	0.55	296	0.001397	104506	0.08154	0.223492	0.76	292	Missense	0.00498	104733	1043	-0.02	0.03	0.478
EXOC5	14	57200507	57268905	ENSG00000070367	ENST00000621441	NM_006544.4	10486	TRUE	protein coding	2127	Damaging	0.000906771	106973	-0.474105	0.305261	0.075	194	0.000904	104506	-0.36558	0.277815	0.11	189	Damaging	0.000821	104733	172	-0.03	0.07	0.668
EXOC5	14	57200507	57268905	ENSG00000070367	ENST00000621441	NM_006544.4	10486	TRUE	protein coding	2127	Missense CADD ≥25	0.000878726	106973	-0.427578	0.310085	0.11	188	0.000876	104506	-0.30703	0.282325	0.17	183	Missense	0.00218	104733	457	-0.07	0.04	0.0972
EXOC6	10	92826831	93059493	ENSG00000138190	ENST00000260762	NM_019053.6	3564	TRUE	protein coding	2415	Damaging	0.0010283	106973	-0.231265	0.286509	0.38	220	0.00101	104506	0.018349	0.262739	0.95	211	Damaging	0.00102	104733	213	-0.01	0.07	0.82
EXOC6	10	92826831	93059493	ENSG00000138190	ENST00000260762	NM_019053.6	3564	TRUE	protein coding	2415	HC PTV	0.000154245	106973	-1.03325	0.739132	0.25	33	0.000153	104506	-0.8559	0.674105	0.28	32	HC PTV	9.07e-05	104733	19	-0.32	0.22	0.148
EXOC6	10	92826831	93059493	ENSG00000138190	ENST00000260762	NM_019053.6	3564	TRUE	protein coding	2415	Missense CADD ≥25	0.000874052	106973	-0.0893986	0.310714	0.64	187	0.000856	104506	0.174842	0.285216	0.69	179	Missense	0.00636	104733	1333	0.02	0.03	0.369
EXOC6B	2	72175984	72826041	ENSG00000144036	ENST00000272427	NM_015189.3	5910	TRUE	protein coding	2436	Damaging	0.00111243	106973	0.25092	0.274476	0.33	238	0.001129	104506	0.071001	0.247567	0.66	236	Damaging	0.00114	104733	239	0.08	0.06	0.202
EXOC6B	2	72175984	72826041	ENSG00000144036	ENST00000272427	NM_015189.3	5910	TRUE	protein coding	2436	HC PTV	7.47852e-05	106973	-0.13233	1.05754	0.96	16	7.66e-05	104506	-0.55576	0.949839	0.78	16	HC PTV	7.64e-05	104733	16	-0.2	0.24	0.393
EXOC6B	2	72175984	72826041	ENSG00000144036	ENST00000272427	NM_015189.3	5910	TRUE	protein coding	2436	Missense CADD ≥25	0.00103765	106973	0.278529	0.284178	0.31	222	0.001053	104506	0.116652	0.256397	0.59	220	Missense	0.00308	104733	646	0.05	0.04	0.225
EXOC7	17	76081016	76121576	ENSG00000182473	ENST00000589210	NM_001013839.4	4782	TRUE	protein coding	2055	Damaging	0.000659045	106973	0.524365	0.357609	0.27	141	0.00066	104506	0.530213	0.324718	0.25	138	Damaging	0.000778	104733	163	0.1	0.07	0.189
EXOC7	17	76081016	76121576	ENSG00000182473	ENST00000589210	NM_001013839.4	4782	TRUE	protein coding	2055	HC PTV	0.000130874	106973	2.12801	0.802014	0.012	28	0.000134	104506	1.91585	0.72046	0.012	28	HC PTV	0.000263	104733	55	0.34	0.13	0.00735
EXOC7	17	76081016	76121576	ENSG00000182473	ENST00000589210	NM_001013839.4	4782	TRUE	protein coding	2055	Missense CADD ≥25	0.000528171	106973	0.126347	0.399418	0.98	113	0.000526	104506	0.176885	0.363661	0.98	110	Missense	0.000559	104733	117	0.14	0.09	0.109
EXOC8	1	231332753	231337852	ENSG00000116903	ENST00000366645	NM_175876.5	5100	TRUE	protein coding	2178	Damaging	0.000701111	106973	-0.0481362	0.345754	0.94	150	0.000703	104506	-0.12516	0.313744	0.88	147	Damaging	0.000711	104733	149	-0.02	0.08	0.819
EXOC8	1	231332753	231337852	ENSG00000116903	ENST00000366645	NM_175876.5	5100	TRUE	protein coding	2178	HC PTV	8.41334e-05	106973	0.169728	0.997577	0.74	18	8.13e-05	104506	0.630155	0.922078	0.44	17	HC PTV	9.55e-05	104733	20	0.08	0.21	0.723
EXOC8	1	231332753	231337852	ENSG00000116903	ENST00000366645	NM_175876.5	5100	TRUE	protein coding	2178	Missense CADD ≥25	0.000616978	106973	-0.077852	0.368534	0.96	132	0.000622	104506	-0.22398	0.333591	0.66	130	Missense	0.00236	104733	494	-0.06	0.04	0.195
EXOG	3	38496127	38542161	ENSG00000157036	ENST00000287675	NM_005107.4	3076	TRUE	protein coding	1107	Damaging	0.000803941	106973	0.021366	0.323554	0.93	172	0.000809	104506	-0.08599	0.293234	0.72	169	Damaging	0.000463	104733	97	0.06	0.1	0.515
EXOG	3	38496127	38542161	ENSG00000157036	ENST00000287675	NM_005107.4	3076	TRUE	protein coding	1107	HC PTV	0.000369252	106973	-0.370571	0.477233	0.41	79	0.000368	104506	-0.45172	0.434249	0.28	77	HC PTV	4.77e-05	104733	10	-0.43	0.3	0.156
EXOG	3	38496127	38542161	ENSG00000157036	ENST00000287675	NM_005107.4	3076	TRUE	protein coding	1107	Missense CADD ≥25	0.000434689	106973	0.354332	0.439886	0.52	93	0.00044	104506	0.220284	0.397315	0.63	92	Missense	0.00235	104733	493	0.01	0.04	0.73
EXOSC1	10	97435909	97446017	ENSG00000171311	ENST00000370902	NM_016046.5	1145	TRUE	protein coding	588	Damaging	0.000864704	106973	0.400596	0.312399	0.28	185	0.000871	104506	0.329667	0.28287	0.31	182	Damaging	0.000878	104733	184	0	0.07	0.975
EXOSC1	10	97435909	97446017	ENSG00000171311	ENST00000370902	NM_016046.5	1145	TRUE	protein coding	588	HC PTV	7.94593e-05	106973	-0.323464	1.02977	0.77	17	8.13e-05	104506	-0.50192	0.924843	0.75	17	HC PTV	7.64e-05	104733	16	-0.22	0.24	0.359
EXOSC1	10	97435909	97446017	ENSG00000171311	ENST00000370902	NM_016046.5	1145	TRUE	protein coding	588	Missense CADD ≥25	0.000785245	106973	0.473846	0.3278	0.22	168	0.000789	104506	0.415362	0.297062	0.24	165	Missense	0.00156	104733	327	0.02	0.05	0.643
EXOSC10	1	11066618	11099869	ENSG00000171824	ENST00000376936	NM_001001998.3	2796	TRUE	protein coding	2658	Damaging	0.00181822	106973	0.564371	0.214945	0.014	389	0.001823	104506	0.507346	0.195102	0.0075	381	Damaging	0.00182	104733	382	0.14	0.05	0.00433
EXOSC10	1	11066618	11099869	ENSG00000171824	ENST00000376936	NM_001001998.3	2796	TRUE	protein coding	2658	HC PTV	0.000238378	106973	1.01189	0.592684	0.087	51	0.000234	104506	1.3851	0.54317	0.0077	49	HC PTV	0.000258	104733	54	0.14	0.13	0.29
EXOSC10	1	11066618	11099869	ENSG00000171824	ENST00000376936	NM_001001998.3	2796	TRUE	protein coding	2658	Missense CADD ≥25	0.00157984	106973	0.496138	0.230541	0.048	338	0.001588	104506	0.376979	0.208958	0.066	332	Missense	0.00447	104733	937	0.05	0.03	0.096
EXOSC2	9	130693721	130704894	ENSG00000130713	ENST00000372358	NM_014285.7	2012	TRUE	protein coding	882	Damaging	0.000944163	106973	0.391522	0.299067	0.32	202	0.000947	104506	0.327864	0.271324	0.48	198	Damaging	0.000936	104733	196	0.06	0.07	0.39
EXOSC2	9	130693721	130704894	ENSG00000130713	ENST00000372358	NM_014285.7	2012	TRUE	protein coding	882	HC PTV	0.000299141	106973	0.531474	0.530994	0.36	64	0.000297	104506	0.54845	0.48457	0.27	62	HC PTV	0.000291	104733	61	0.1	0.12	0.4
EXOSC2	9	130693721	130704894	ENSG00000130713	ENST00000372358	NM_014285.7	2012	TRUE	protein coding	882	Missense CADD ≥25	0.000649697	106973	0.31091	0.360431	0.58	139	0.000655	104506	0.208075	0.326096	0.94	137	Missense	0.00224	104733	469	0.03	0.04	0.535
EXOSC3	9	37759234	37832117	ENSG00000107371	ENST00000327304	NM_016042.4	1813	TRUE	protein coding	828	Damaging	0.00184626	106973	-0.241942	0.214052	0.42	395	0.001842	104506	-0.18807	0.19474	0.52	385	Damaging	0.00174	104733	365	-0.05	0.05	0.306
EXOSC3	9	37759234	37832117	ENSG00000107371	ENST00000327304	NM_016042.4	1813	TRUE	protein coding	828	HC PTV	0.000210333	106973	-0.0932768	0.633145	0.98	45	0.000211	104506	-0.19642	0.575114	0.77	44	HC PTV	0.000138	104733	29	-0.31	0.18	0.0816
EXOSC3	9	37759234	37832117	ENSG00000107371	ENST00000327304	NM_016042.4	1813	TRUE	protein coding	828	Missense CADD ≥25	0.00163593	106973	-0.260906	0.227348	0.4	350	0.001631	104506	-0.18683	0.206879	0.56	341	Missense	0.00215	104733	450	-0.03	0.04	0.473
EXOSC4	8	144078648	144080648	ENSG00000178896	ENST00000316052	NM_019037.3	842	TRUE	protein coding	738	Damaging	0.000631	106973	-0.051041	0.365607	0.61	135	0.000627	104506	0.150254	0.333358	0.31	131	Damaging	0.000625	104733	131	0.03	0.08	0.702
EXOSC4	8	144078648	144080648	ENSG00000178896	ENST00000316052	NM_019037.3	842	TRUE	protein coding	738	HC PTV	9.34815e-05	106973	1.19014	0.949353	0.079	20	9.57e-05	104506	0.864435	0.852696	0.14	20	HC PTV	9.55e-05	104733	20	0.22	0.21	0.292
EXOSC4	8	144078648	144080648	ENSG00000178896	ENST00000316052	NM_019037.3	842	TRUE	protein coding	738	Missense CADD ≥25	0.000537519	106973	-0.267069	0.396083	0.85	115	0.000531	104506	0.021398	0.362108	0.64	111	Missense	0.00158	104733	330	0.03	0.05	0.518
EXOSC5	19	41386374	41397359	ENSG00000077348	ENST00000221233	NM_020158.4	998	TRUE	protein coding	708	Damaging	0.00122928	106973	-0.175578	0.261672	0.56	263	0.00122	104506	-0.06871	0.238751	0.98	255	Damaging	0.00122	104733	255	-0.05	0.06	0.422
EXOSC5	19	41386374	41397359	ENSG00000077348	ENST00000221233	NM_020158.4	998	TRUE	protein coding	708	HC PTV	0.000168267	106973	-1.01614	0.706435	0.16	36	0.000163	104506	-0.35155	0.653083	0.65	34	HC PTV	0.000172	104733	36	-0.28	0.16	0.0766
EXOSC5	19	41386374	41397359	ENSG00000077348	ENST00000221233	NM_020158.4	998	TRUE	protein coding	708	Missense CADD ≥25	0.00106569	106973	-0.0498044	0.280993	0.94	228	0.001062	104506	-0.03377	0.255839	0.9	222	Missense	0.00295	104733	618	-0.04	0.04	0.27
EXOSC6	16	70246778	70251940	ENSG00000223496	ENST00000435634	NM_058219.3	5163	TRUE	protein coding	819	Damaging	0.000444037	106973	-0.351833	0.435622	0.36	95	0.00044	104506	-0.25091	0.397656	0.48	92	Damaging	0.000444	104733	93	-0.04	0.1	0.688
EXOSC6	16	70246778	70251940	ENSG00000223496	ENST00000435634	NM_058219.3	5163	TRUE	protein coding	819	HC PTV	5.60889e-05	106973	1.0638	1.22532	0.42	12	5.74e-05	104506	0.774669	1.10075	0.43	12	HC PTV	5.25e-05	104733	11	0.1	0.29	0.737
EXOSC6	16	70246778	70251940	ENSG00000223496	ENST00000435634	NM_058219.3	5163	TRUE	protein coding	819	Missense CADD ≥25	0.000387948	106973	-0.556539	0.466027	0.2	83	0.000383	104506	-0.40477	0.426416	0.29	80	Missense	0.00261	104733	546	-0.01	0.04	0.814
EXOSC7	3	44975241	45036066	ENSG00000075914	ENST00000265564	NM_015004.4	1042	TRUE	protein coding	876	Damaging	0.00127602	106973	0.327465	0.256949	0.23	273	0.001292	104506	0.170328	0.232112	0.39	270	Damaging	0.00132	104733	277	0.01	0.06	0.839
EXOSC7	3	44975241	45036066	ENSG00000075914	ENST00000265564	NM_015004.4	1042	TRUE	protein coding	876	HC PTV	0.000107504	106973	0.830352	0.884235	0.2	23	0.00011	104506	0.374026	0.794352	0.3	23	HC PTV	0.000115	104733	24	0.15	0.19	0.452
EXOSC7	3	44975241	45036066	ENSG00000075914	ENST00000265564	NM_015004.4	1042	TRUE	protein coding	876	Missense CADD ≥25	0.00116852	106973	0.280971	0.268483	0.39	250	0.001182	104506	0.15125	0.242655	0.56	247	Missense	0.00235	104733	493	0	0.04	0.963
EXOSC8	13	36998816	37009614	ENSG00000120699	ENST00000389704	NM_181503.3	1166	TRUE	protein coding	831	Damaging	0.000775897	106973	0.445986	0.330062	0.075	166	0.000785	104506	0.330692	0.298296	0.1	164	Damaging	0.000831	104733	174	0.06	0.07	0.435
EXOSC8	13	36998816	37009614	ENSG00000120699	ENST00000389704	NM_181503.3	1166	TRUE	protein coding	831	HC PTV	0.000434689	106973	0.622242	0.44083	0.14	93	0.00044	104506	0.546382	0.398144	0.12	92	HC PTV	0.000454	104733	95	0.1	0.1	0.301
EXOSC8	13	36998816	37009614	ENSG00000120699	ENST00000389704	NM_181503.3	1166	TRUE	protein coding	831	Missense CADD ≥25	0.000341208	106973	0.220758	0.497516	0.3	73	0.000344	104506	0.054606	0.450007	0.48	72	Missense	0.000964	104733	202	0.02	0.07	0.768
EXOSC9	4	121801318	121817021	ENSG00000123737	ENST00000243498	NM_005033.3	1587	TRUE	protein coding	1320	Damaging	0.00130874	106973	-0.0512437	0.25359	0.65	280	0.001306	104506	0.029587	0.230694	0.98	273	Damaging	0.00136	104733	285	0	0.06	0.937
EXOSC9	4	121801318	121817021	ENSG00000123737	ENST00000243498	NM_005033.3	1587	TRUE	protein coding	1320	HC PTV	0.000532845	106973	-0.0836989	0.397095	0.6	114	0.000531	104506	-0.10189	0.361487	0.71	111	HC PTV	0.000568	104733	119	-0.06	0.09	0.503
EXOSC9	4	121801318	121817021	ENSG00000123737	ENST00000243498	NM_005033.3	1587	TRUE	protein coding	1320	Missense CADD ≥25	0.000775897	106973	-0.0288296	0.329185	0.88	166	0.000775	104506	0.119673	0.299326	0.78	162	Missense	0.00223	104733	467	-0.07	0.04	0.128
EXPH5	11	108505435	108593768	ENSG00000110723	ENST00000265843	NM_015065.3	10304	TRUE	protein coding	5970	Damaging	0.00207529	106973	0.0223723	0.201912	0.92	444	0.002072	104506	0.025408	0.183663	0.92	433	Damaging	0.00209	104733	437	0	0.05	0.953
EXPH5	11	108505435	108593768	ENSG00000110723	ENST00000265843	NM_015065.3	10304	TRUE	protein coding	5970	HC PTV	0.000401971	106973	0.416052	0.45798	0.42	86	0.000411	104506	0.071308	0.411399	0.98	86	HC PTV	0.000411	104733	86	0.17	0.1	0.0959
EXPH5	11	108505435	108593768	ENSG00000110723	ENST00000265843	NM_015065.3	10304	TRUE	protein coding	5970	Missense CADD ≥25	0.00167332	106973	-0.0724908	0.224771	0.78	358	0.00166	104506	0.01396	0.205081	0.92	347	Missense	0.0143	104733	3003	-0.03	0.02	0.113
EXT1	8	117794490	118111826	ENSG00000182197	ENST00000378204	NM_000127.3	8243	TRUE	protein coding	2241	Damaging	0.00101895	106973	0.147474	0.287828	0.37	218	0.001024	104506	-0.04795	0.260925	0.91	214	Damaging	0.00103	104733	215	0	0.06	0.979
EXT1	8	117794490	118111826	ENSG00000182197	ENST00000378204	NM_000127.3	8243	TRUE	protein coding	2241	Missense CADD ≥25	0.000990904	106973	0.132486	0.291867	0.37	212	0.000995	104506	-0.06153	0.264657	0.89	208	Missense	0.00317	104733	664	-0.04	0.04	0.272
EXT2	11	44095648	44251962	ENSG00000151348	ENST00000533608	NM_207122.2	10037	TRUE	protein coding	2157	Damaging	0.00204257	106973	0.0763539	0.203516	1	437	0.002024	104506	0.213994	0.185809	0.4	423	Damaging	0.002	104733	418	0.03	0.05	0.559
EXT2	11	44095648	44251962	ENSG00000151348	ENST00000533608	NM_207122.2	10037	TRUE	protein coding	2157	HC PTV	0.000205659	106973	0.81595	0.640178	0.13	44	0.000206	104506	1.01364	0.581711	0.04	43	HC PTV	0.000239	104733	50	0.23	0.13	0.0819
EXT2	11	44095648	44251962	ENSG00000151348	ENST00000533608	NM_207122.2	10037	TRUE	protein coding	2157	Missense CADD ≥25	0.00184626	106973	-0.00455657	0.21402	0.63	395	0.001828	104506	0.124204	0.195488	0.85	382	Missense	0.00427	104733	895	-0.01	0.03	0.784
EXTL1	1	26019884	26036464	ENSG00000158008	ENST00000374280	NM_004455.3	4020	TRUE	protein coding	2031	Damaging	0.000953512	106973	-0.0112535	0.296563	0.64	204	0.000957	104506	-0.04915	0.269053	0.69	200	Damaging	0.000955	104733	200	0.02	0.07	0.767
EXTL1	1	26019884	26036464	ENSG00000158008	ENST00000374280	NM_004455.3	4020	TRUE	protein coding	2031	HC PTV	0.000233704	106973	0.271903	0.598574	0.41	50	0.000234	104506	0.312963	0.54316	0.29	49	HC PTV	0.000243	104733	51	0.12	0.13	0.37
EXTL1	1	26019884	26036464	ENSG00000158008	ENST00000374280	NM_004455.3	4020	TRUE	protein coding	2031	Missense CADD ≥25	0.000719808	106973	-0.103286	0.34127	0.95	154	0.000722	104506	-0.16675	0.309594	0.89	151	Missense	0.0048	104733	1006	-0.03	0.03	0.29
EXTL2	1	100872372	100895179	ENSG00000162694	ENST00000370114	NM_001033025.3	2825	TRUE	protein coding	993	Damaging	0.000715134	106973	0.874112	0.342347	0.038	153	0.000722	104506	0.806414	0.309562	0.049	151	Damaging	0.000726	104733	152	0.21	0.08	0.00702
EXTL2	1	100872372	100895179	ENSG00000162694	ENST00000370114	NM_001033025.3	2825	TRUE	protein coding	993	HC PTV	0.000135548	106973	0.176231	0.785884	0.8	29	0.000134	104506	0.6288	0.718457	0.8	28	HC PTV	9.55e-06	104733	2	0.75	0.67	0.263
EXTL2	1	100872372	100895179	ENSG00000162694	ENST00000370114	NM_001033025.3	2825	TRUE	protein coding	993	Missense CADD ≥25	0.000579586	106973	1.03701	0.380229	0.015	124	0.000588	104506	0.846456	0.342947	0.04	123	Missense	0.00269	104733	564	0.03	0.04	0.449
EXTL3	8	28600469	28755599	ENSG00000012232	ENST00000220562	NM_001440.4	8221	TRUE	protein coding	2760	Damaging	0.00147233	106973	-0.360423	0.239534	0.16	315	0.001459	104506	-0.34362	0.218641	0.16	305	Damaging	0.0015	104733	315	-0.07	0.05	0.188
EXTL3	8	28600469	28755599	ENSG00000012232	ENST00000220562	NM_001440.4	8221	TRUE	protein coding	2760	Missense CADD ≥25	0.00143494	106973	-0.393886	0.242628	0.14	307	0.001421	104506	-0.36847	0.22156	0.14	297	Missense	0.00712	104733	1491	-0.04	0.02	0.115
EYA1	8	71197433	71592025	ENSG00000104313	ENST00000340726	NM_000503.6	4163	TRUE	protein coding	1779	Damaging	0.00109841	106973	-0.061428	0.277246	0.73	235	0.001096	104506	0.001287	0.252256	0.83	229	Damaging	0.00111	104733	232	-0.02	0.06	0.701
EYA1	8	71197433	71592025	ENSG00000104313	ENST00000340726	NM_000503.6	4163	TRUE	protein coding	1779	Missense CADD ≥25	0.00107971	106973	-0.0601227	0.27963	0.75	231	0.001076	104506	0.005029	0.254483	0.86	225	Missense	0.0032	104733	670	0.04	0.04	0.227
EYA2	20	46894624	47188844	ENSG00000064655	ENST00000327619	NM_005244.5	2483	TRUE	protein coding	1617	Damaging	0.00306619	106973	0.0968772	0.166204	0.71	656	0.003067	104506	0.113349	0.150999	0.53	641	Damaging	0.00306	104733	641	0.01	0.04	0.757
EYA2	20	46894624	47188844	ENSG00000064655	ENST00000327619	NM_005244.5	2483	TRUE	protein coding	1617	Missense CADD ≥25	0.00303348	106973	0.0896	0.167092	0.75	649	0.003033	104506	0.105672	0.151825	0.56	634	Missense	0.00586	104733	1227	-0.03	0.03	0.255
EYA3	1	27970344	28088637	ENSG00000158161	ENST00000373871	NM_001990.4	5999	TRUE	protein coding	1722	Damaging	0.0007572	106973	0.368986	0.332725	0.26	162	0.000775	104506	0.159707	0.298891	0.56	162	Damaging	0.000788	104733	165	0.06	0.07	0.406
EYA3	1	27970344	28088637	ENSG00000158161	ENST00000373871	NM_001990.4	5999	TRUE	protein coding	1722	HC PTV	7.47852e-05	106973	0.299903	1.058	0.62	16	7.66e-05	104506	0.122472	0.950405	0.75	16	HC PTV	6.68e-05	104733	14	0.21	0.25	0.412
EYA3	1	27970344	28088637	ENSG00000158161	ENST00000373871	NM_001990.4	5999	TRUE	protein coding	1722	Missense CADD ≥25	0.000682415	106973	0.376447	0.350452	0.31	146	0.000699	104506	0.16374	0.314815	0.62	146	Missense	0.00248	104733	519	-0.03	0.04	0.41
EYA4	6	133240514	133532128	ENSG00000112319	ENST00000355286	NM_004100.5	5701	TRUE	protein coding	1920	Damaging	0.000953512	106973	-0.449575	0.297546	0.045	204	0.000952	104506	-0.3908	0.270603	0.052	199	Damaging	0.000979	104733	205	-0.12	0.07	0.0744
EYA4	6	133240514	133532128	ENSG00000112319	ENST00000355286	NM_004100.5	5701	TRUE	protein coding	1920	HC PTV	5.14148e-05	106973	-2.58268	1.28014	0.024	11	4.31e-05	104506	-0.25667	1.27123	0.56	9	HC PTV	5.25e-05	104733	11	-0.34	0.29	0.232
EYA4	6	133240514	133532128	ENSG00000112319	ENST00000355286	NM_004100.5	5701	TRUE	protein coding	1920	Missense CADD ≥25	0.000902097	106973	-0.327688	0.305895	0.13	193	0.000909	104506	-0.39709	0.276926	0.062	190	Missense	0.00285	104733	597	-0.04	0.04	0.288
EYS	6	63719980	65707226	ENSG00000188107	ENST00000503581	NM_001142800.2	10590	TRUE	protein coding	9435	Damaging	0.00318305	106973	0.0997665	0.163234	0.52	681	0.003182	104506	0.073306	0.148377	0.52	665	Damaging	0.00332	104733	695	0.02	0.04	0.526
EYS	6	63719980	65707226	ENSG00000188107	ENST00000503581	NM_001142800.2	10590	TRUE	protein coding	9435	HC PTV	0.00197246	106973	0.0707206	0.207103	0.88	422	0.001971	104506	0.016687	0.188271	0.94	412	HC PTV	0.000243	104733	51	-0.1	0.13	0.469
EYS	6	63719980	65707226	ENSG00000188107	ENST00000503581	NM_001142800.2	10590	TRUE	protein coding	9435	Missense CADD ≥25	0.00121526	106973	0.161768	0.263631	0.37	260	0.001215	104506	0.178444	0.239584	0.32	254	Missense	0.00398	104733	834	0.01	0.03	0.656
EZH1	17	42700275	42745049	ENSG00000108799	ENST00000428826	NM_001991.5	4633	TRUE	protein coding	2244	Damaging	0.000299141	106973	0.106831	0.530602	0.9	64	0.000297	104506	0.044703	0.484269	0.87	62	Damaging	0.000315	104733	66	-0.06	0.12	0.617
EZH1	17	42700275	42745049	ENSG00000108799	ENST00000428826	NM_001991.5	4633	TRUE	protein coding	2244	Missense CADD ≥25	0.000261748	106973	0.071284	0.567204	0.95	56	0.000263	104506	-0.08677	0.514139	0.61	55	Missense	0.00102	104733	214	0.02	0.07	0.719
EZH2	7	148807257	148884321	ENSG00000106462	ENST00000320356	NM_004456.5	2654	TRUE	protein coding	2256	Damaging	0.000210333	106973	-0.740049	0.632891	0.084	45	0.000211	104506	-0.79238	0.575009	0.071	44	Damaging	0.000215	104733	45	-0.24	0.14	0.086
EZH2	7	148807257	148884321	ENSG00000106462	ENST00000320356	NM_004456.5	2654	TRUE	protein coding	2256	Missense CADD ≥25	0.000196311	106973	-0.914965	0.655102	0.039	42	0.000196	104506	-0.932	0.595672	0.031	41	Missense	0.00182	104733	382	-0.05	0.05	0.312
EZR	6	158765741	158819368	ENSG00000092820	ENST00000367075	NM_001111077.2	3052	TRUE	protein coding	1761	Damaging	0.00200985	106973	-0.153123	0.205155	0.28	430	0.001981	104506	-0.01075	0.1878	0.61	414	Damaging	0.00203	104733	425	-0.02	0.05	0.737
EZR	6	158765741	158819368	ENSG00000092820	ENST00000367075	NM_001111077.2	3052	TRUE	protein coding	1761	HC PTV	0.000116852	106973	-0.510994	0.8492	0.55	25	0.00011	104506	0.252828	0.795258	0.83	23	HC PTV	0.00011	104733	23	-0.01	0.2	0.969
EZR	6	158765741	158819368	ENSG00000092820	ENST00000367075	NM_001111077.2	3052	TRUE	protein coding	1761	Missense CADD ≥25	0.001893	106973	-0.130879	0.211367	0.34	405	0.001871	104506	-0.0263	0.193223	0.56	391	Missense	0.00505	104733	1058	-0.01	0.03	0.857
F10	13	113122799	113149529	ENSG00000126218	ENST00000375559	NM_000504.4	1536	TRUE	protein coding	1467	Damaging	0.000631	106973	0.0140022	0.365979	0.93	135	0.000632	104506	0.046621	0.332472	0.98	132	Damaging	0.000611	104733	128	0.04	0.08	0.634
F10	13	113122799	113149529	ENSG00000126218	ENST00000375559	NM_000504.4	1536	TRUE	protein coding	1467	HC PTV	7.47852e-05	106973	2.48964	1.0624	0.028	16	7.66e-05	104506	2.11303	0.954345	0.055	16	HC PTV	0.000167	104733	35	0.17	0.16	0.278
F10	13	113122799	113149529	ENSG00000126218	ENST00000375559	NM_000504.4	1536	TRUE	protein coding	1467	Missense CADD ≥25	0.000556215	106973	-0.319245	0.389784	0.37	119	0.000555	104506	-0.23874	0.354639	0.49	116	Missense	0.00444	104733	931	0	0.03	0.942
F11	4	186266189	186289681	ENSG00000088926	ENST00000403665	NM_000128.4	3053	TRUE	protein coding	1878	Damaging	0.00152842	106973	0.136931	0.2348	0.48	327	0.001541	104506	0.005919	0.212551	1	322	Damaging	0.000874	104733	183	0.08	0.07	0.234
F11	4	186266189	186289681	ENSG00000088926	ENST00000403665	NM_000128.4	3053	TRUE	protein coding	1878	HC PTV	0.000958186	106973	0.512705	0.296362	0.074	205	0.000971	104506	0.256617	0.267526	0.39	203	HC PTV	0.001	104733	210	0.09	0.07	0.185
F11	4	186266189	186289681	ENSG00000088926	ENST00000403665	NM_000128.4	3053	TRUE	protein coding	1878	Missense CADD ≥25	0.000574911	106973	-0.461116	0.382373	0.28	123	0.000574	104506	-0.39126	0.347746	0.3	120	Missense	0.000578	104733	121	0.04	0.09	0.662
F11R	1	160995211	161021343	ENSG00000158769	ENST00000368026	NM_016946.6	4639	TRUE	protein coding	900	Damaging	0.00119656	106973	0.256606	0.264801	0.48	256	0.001196	104506	0.305641	0.240708	0.43	250	Damaging	0.000411	104733	86	0.15	0.1	0.144
F11R	1	160995211	161021343	ENSG00000158769	ENST00000368026	NM_016946.6	4639	TRUE	protein coding	900	HC PTV	8.41334e-05	106973	0.196878	0.997465	0.89	18	8.13e-05	104506	0.514464	0.921997	0.71	17	HC PTV	8.12e-05	104733	17	0.26	0.23	0.258
F11R	1	160995211	161021343	ENSG00000158769	ENST00000368026	NM_016946.6	4639	TRUE	protein coding	900	Missense CADD ≥25	0.00111243	106973	0.261048	0.274611	0.49	238	0.001115	104506	0.290277	0.249317	0.47	233	Missense	0.00112	104733	235	-0.01	0.06	0.862
F12	5	177402141	177409564	ENSG00000131187	ENST00000253496	NM_000505.4	2036	TRUE	protein coding	1848	Damaging	0.000944163	106973	0.161533	0.298665	0.68	202	0.000947	104506	0.172033	0.270976	0.71	198	Damaging	0.00096	104733	201	0.03	0.07	0.663
F12	5	177402141	177409564	ENSG00000131187	ENST00000253496	NM_000505.4	2036	TRUE	protein coding	1848	HC PTV	0.000336534	106973	-0.127033	0.500005	0.83	72	0.00033	104506	0.186479	0.458804	0.71	69	HC PTV	0.000353	104733	74	-0.04	0.11	0.718
F12	5	177402141	177409564	ENSG00000131187	ENST00000253496	NM_000505.4	2036	TRUE	protein coding	1848	Missense CADD ≥25	0.00060763	106973	0.321251	0.372195	0.5	130	0.000617	104506	0.164122	0.335625	0.85	129	Missense	0.00347	104733	726	0.01	0.04	0.75
F13A1	6	6144084	6321013	ENSG00000124491	ENST00000264870	NM_000129.4	3828	TRUE	protein coding	2199	Damaging	0.000794593	106973	-0.0760507	0.32589	0.86	170	0.000785	104506	0.104753	0.298032	0.77	164	Damaging	0.000826	104733	173	-0.07	0.07	0.308
F13A1	6	6144084	6321013	ENSG00000124491	ENST00000264870	NM_000129.4	3828	TRUE	protein coding	2199	HC PTV	0.000238378	106973	0.316004	0.594721	0.48	51	0.000234	104506	0.440504	0.545004	0.32	49	HC PTV	0.000239	104733	50	0	0.13	0.99
F13A1	6	6144084	6321013	ENSG00000124491	ENST00000264870	NM_000129.4	3828	TRUE	protein coding	2199	Missense CADD ≥25	0.000556215	106973	-0.244064	0.389407	0.51	119	0.00055	104506	-0.03845	0.355813	0.77	115	Missense	0.00398	104733	834	-0.01	0.03	0.747
F13B	1	197038741	197067260	ENSG00000143278	ENST00000367412	NM_001994.3	2660	TRUE	protein coding	1986	Damaging	0.000570237	106973	-0.151686	0.383346	0.86	122	0.000569	104506	-0.10739	0.348675	0.86	119	Damaging	0.000544	104733	114	0.04	0.09	0.672
F13B	1	197038741	197067260	ENSG00000143278	ENST00000367412	NM_001994.3	2660	TRUE	protein coding	1986	HC PTV	0.000289793	106973	-0.573165	0.53761	0.3	62	0.000282	104506	-0.27199	0.49506	0.77	59	HC PTV	0.000277	104733	58	-0.05	0.12	0.672
F13B	1	197038741	197067260	ENSG00000143278	ENST00000367412	NM_001994.3	2660	TRUE	protein coding	1986	Missense CADD ≥25	0.000280445	106973	0.28394	0.546444	0.42	60	0.000287	104506	0.054555	0.490873	0.59	60	Missense	0.00275	104733	577	0	0.04	0.965
F2	11	46719196	46739506	ENSG00000180210	ENST00000311907	NM_000506.5	1990	TRUE	protein coding	1869	Damaging	0.000813289	106973	0.169752	0.32214	0.5	174	0.000809	104506	0.072327	0.293622	0.79	169	Damaging	0.000812	104733	170	0	0.07	0.956
F2	11	46719196	46739506	ENSG00000180210	ENST00000311907	NM_000506.5	1990	TRUE	protein coding	1869	HC PTV	7.47852e-05	106973	1.45518	1.06146	0.16	16	7.66e-05	104506	1.11386	0.953497	0.17	16	HC PTV	7.64e-05	104733	16	0.16	0.24	0.498
F2	11	46719196	46739506	ENSG00000180210	ENST00000311907	NM_000506.5	1990	TRUE	protein coding	1869	Missense CADD ≥25	0.000738504	106973	0.0393375	0.338039	0.8	158	0.000732	104506	-0.03678	0.308575	0.86	153	Missense	0.00412	104733	863	-0.02	0.03	0.536
F2R	5	76716126	76735770	ENSG00000181104	ENST00000319211	NM_001992.5	3727	TRUE	protein coding	1278	Damaging	0.000448711	106973	-0.641998	0.433015	0.081	96	0.000445	104506	-0.51916	0.395187	0.2	93	Damaging	0.000449	104733	94	-0.17	0.1	0.0778
F2R	5	76716126	76735770	ENSG00000181104	ENST00000319211	NM_001992.5	3727	TRUE	protein coding	1278	HC PTV	0.00010283	106973	-0.202782	0.904341	0.8	22	0.000105	104506	-0.47468	0.812343	0.51	22	HC PTV	9.55e-05	104733	20	-0.15	0.21	0.487
F2R	5	76716126	76735770	ENSG00000181104	ENST00000319211	NM_001992.5	3727	TRUE	protein coding	1278	Missense CADD ≥25	0.000345882	106973	-0.772293	0.493118	0.065	74	0.00034	104506	-0.53269	0.45221	0.27	71	Missense	0.00287	104733	601	0.02	0.04	0.69
F2RL1	5	76818933	76835315	ENSG00000164251	ENST00000296677	NM_005242.6	2861	TRUE	protein coding	1194	Damaging	0.000509474	106973	-0.122875	0.40646	0.87	109	0.000512	104506	-0.26188	0.368507	0.59	107	Damaging	0.000501	104733	105	-0.1	0.09	0.306
F2RL1	5	76818933	76835315	ENSG00000164251	ENST00000296677	NM_005242.6	2861	TRUE	protein coding	1194	HC PTV	0.000200985	106973	-0.0625321	0.647131	0.99	43	0.000206	104506	-0.3215	0.581302	0.69	43	HC PTV	0.000196	104733	41	-0.1	0.15	0.505
F2RL1	5	76818933	76835315	ENSG00000164251	ENST00000296677	NM_005242.6	2861	TRUE	protein coding	1194	Missense CADD ≥25	0.000308489	106973	-0.162082	0.522175	0.84	66	0.000306	104506	-0.22167	0.476317	0.71	64	Missense	0.00296	104733	619	-0.03	0.04	0.418
F2RL2	5	76615482	76623413	ENSG00000164220	ENST00000296641	NM_004101.4	3398	TRUE	protein coding	1125	Damaging	0.000317837	106973	-0.38816	0.514439	0.41	68	0.000316	104506	-0.37787	0.469052	0.56	66	Damaging	0.00031	104733	65	-0.08	0.12	0.477
F2RL2	5	76615482	76623413	ENSG00000164220	ENST00000296641	NM_004101.4	3398	TRUE	protein coding	1125	Missense CADD ≥25	0.000308489	106973	-0.29473	0.522166	0.49	66	0.000306	104506	-0.27683	0.476316	0.65	64	Missense	0.00137	104733	287	0.12	0.06	0.0328
F2RL3	19	16888999	16892606	ENSG00000127533	ENST00000248076	NM_003950.4	3334	TRUE	protein coding	1158	Damaging	0.000892749	106973	-0.533761	0.30698	0.075	191	0.00089	104506	-0.41371	0.279481	0.18	186	Damaging	0.000893	104733	187	-0.05	0.07	0.511
F2RL3	19	16888999	16892606	ENSG00000127533	ENST00000248076	NM_003950.4	3334	TRUE	protein coding	1158	Missense CADD ≥25	0.0008834	106973	-0.534667	0.308601	0.074	189	0.00088	104506	-0.4088	0.280996	0.18	184	Missense	0.00688	104733	1441	-0.04	0.03	0.0772
F3	1	94529173	94541759	ENSG00000117525	ENST00000334047	NM_001993.5	2298	TRUE	protein coding	888	Damaging	0.000247726	106973	-0.562027	0.581471	0.32	53	0.000244	104506	-0.30937	0.532446	0.61	51	Damaging	0.000239	104733	50	-0.13	0.13	0.345
F3	1	94529173	94541759	ENSG00000117525	ENST00000334047	NM_001993.5	2298	TRUE	protein coding	888	Missense CADD ≥25	0.000219682	106973	-0.641244	0.617442	0.26	47	0.000215	104506	-0.35157	0.566806	0.54	45	Missense	0.00101	104733	212	-0.17	0.07	0.00847
F5	1	169511951	169586588	ENSG00000198734	ENST00000367797	NM_000130.5	9132	TRUE	protein coding	6675	Damaging	0.00279042	106973	0.0624693	0.173686	0.81	597	0.002785	104506	0.086991	0.158019	0.7	582	Damaging	0.00285	104733	596	0.04	0.04	0.358
F5	1	169511951	169586588	ENSG00000198734	ENST00000367797	NM_000130.5	9132	TRUE	protein coding	6675	HC PTV	0.000317837	106973	0.385001	0.513321	0.5	68	0.000316	104506	0.462365	0.468051	0.33	66	HC PTV	0.00032	104733	67	0.11	0.12	0.335
F5	1	169511951	169586588	ENSG00000198734	ENST00000367797	NM_000130.5	9132	TRUE	protein coding	6675	Missense CADD ≥25	0.00247259	106973	0.0207427	0.184449	0.99	529	0.002469	104506	0.03865	0.167764	0.95	516	Missense	0.0129	104733	2695	-0.01	0.02	0.567
F7	13	113105788	113120685	ENSG00000057593	ENST00000346342	NM_019616.4	3063	TRUE	protein coding	1335	Damaging	0.000920793	106973	-0.111279	0.30307	0.59	197	0.000904	104506	0.205942	0.277943	0.47	189	Damaging	0.000912	104733	191	-0.06	0.07	0.37
F7	13	113105788	113120685	ENSG00000057593	ENST00000346342	NM_019616.4	3063	TRUE	protein coding	1335	HC PTV	0.000280445	106973	0.374368	0.54883	0.55	60	0.000282	104506	0.458963	0.497172	0.35	59	HC PTV	0.000301	104733	63	-0.02	0.12	0.849
F7	13	113105788	113120685	ENSG00000057593	ENST00000346342	NM_019616.4	3063	TRUE	protein coding	1335	Missense CADD ≥25	0.000645023	106973	-0.298872	0.361979	0.33	138	0.000627	104506	0.110424	0.333731	0.76	131	Missense	0.00475	104733	994	-0.07	0.03	0.0316
F8	X	154835788	155026940	ENSG00000185010	ENST00000360256	NM_000132.4	9032	TRUE	protein coding	7056	Damaging	0.0002524	106973	-1.11692	0.578506	0.041	54	0.000249	104506	-0.90353	0.529611	0.095	52	Damaging	0.000253	104733	53	-0.2	0.13	0.123
F8	X	154835788	155026940	ENSG00000185010	ENST00000360256	NM_000132.4	9032	TRUE	protein coding	7056	Missense CADD ≥25	0.000224356	106973	-1.30694	0.61359	0.019	48	0.00022	104506	-1.07424	0.563083	0.049	46	Missense	0.000726	104733	152	0.08	0.08	0.281
FA2H	16	74712955	74774831	ENSG00000103089	ENST00000219368	NM_024306.5	2405	TRUE	protein coding	1119	Damaging	0.000560889	106973	-0.448987	0.387634	0.24	120	0.00055	104506	-0.15313	0.355714	0.85	115	Damaging	0.000539	104733	113	-0.12	0.09	0.196
FA2H	16	74712955	74774831	ENSG00000103089	ENST00000219368	NM_024306.5	2405	TRUE	protein coding	1119	HC PTV	8.41334e-05	106973	-1.18115	1.00032	0.37	18	8.13e-05	104506	-0.62241	0.924678	0.72	17	HC PTV	6.68e-05	104733	14	-0.37	0.25	0.149
FA2H	16	74712955	74774831	ENSG00000103089	ENST00000219368	NM_024306.5	2405	TRUE	protein coding	1119	Missense CADD ≥25	0.000476756	106973	-0.319503	0.420415	0.37	102	0.000469	104506	-0.0716	0.385304	0.95	98	Missense	0.00274	104733	574	-0.04	0.04	0.275
FAAH	1	46394317	46413848	ENSG00000117480	ENST00000243167	NM_001441.3	2042	TRUE	protein coding	1740	Damaging	0.000995578	106973	-0.330052	0.290284	0.18	213	0.000971	104506	-0.04183	0.267087	0.82	203	Damaging	0.0011	104733	230	-0.11	0.06	0.0787
FAAH	1	46394317	46413848	ENSG00000117480	ENST00000243167	NM_001441.3	2042	TRUE	protein coding	1740	HC PTV	0.000364578	106973	-0.330174	0.479387	0.45	78	0.000359	104506	-0.13425	0.439133	0.67	75	HC PTV	0.000477	104733	100	-0.16	0.09	0.0869
FAAH	1	46394317	46413848	ENSG00000117480	ENST00000243167	NM_001441.3	2042	TRUE	protein coding	1740	Missense CADD ≥25	0.000649697	106973	-0.415828	0.359185	0.16	139	0.000627	104506	0.007688	0.33234	0.99	131	Missense	0.00223	104733	467	0.03	0.04	0.561
FAAH2	X	57286706	57489193	ENSG00000165591	ENST00000374900	NM_174912.4	1980	TRUE	protein coding	1599	Damaging	0.000364578	106973	-0.289148	0.481412	0.74	78	0.000359	104506	-0.00367	0.441053	0.72	75	Damaging	0.000181	104733	38	-0.1	0.15	0.533
FAAH2	X	57286706	57489193	ENSG00000165591	ENST00000374900	NM_174912.4	1980	TRUE	protein coding	1599	HC PTV	0.000196311	106973	-0.220565	0.656025	0.98	42	0.000191	104506	0.181385	0.603913	0.54	40	HC PTV	0.000172	104733	36	-0.1	0.16	0.527
FAAH2	X	57286706	57489193	ENSG00000165591	ENST00000374900	NM_174912.4	1980	TRUE	protein coding	1599	Missense CADD ≥25	0.000168267	106973	-0.368963	0.708451	0.65	36	0.000167	104506	-0.21507	0.645477	0.9	35	Missense	0.00515	104733	1078	0	0.03	0.965
FAAP100	17	81539885	81553961	ENSG00000185504	ENST00000327787	NM_025161.6	3597	TRUE	protein coding	2646	Damaging	0.000766549	106973	-0.0494233	0.331619	0.96	164	0.000766	104506	-0.02388	0.301596	0.84	160	Damaging	0.000812	104733	170	0.01	0.07	0.875
FAAP100	17	81539885	81553961	ENSG00000185504	ENST00000327787	NM_025161.6	3597	TRUE	protein coding	2646	HC PTV	0.000205659	106973	0.421357	0.639838	0.46	44	0.000211	104506	0.177369	0.574776	0.69	44	HC PTV	0.000205	104733	43	0.17	0.14	0.255
FAAP100	17	81539885	81553961	ENSG00000185504	ENST00000327787	NM_025161.6	3597	TRUE	protein coding	2646	Missense CADD ≥25	0.000560889	106973	-0.222152	0.387608	0.69	120	0.000555	104506	-0.10026	0.354139	0.99	116	Missense	0.0102	104733	2128	0.02	0.02	0.451
FAAP20	1	2184461	2212720	ENSG00000162585	ENST00000378546	NM_182533.4	727	TRUE	protein coding	543	Damaging	0.000121526	106973	0.133343	0.829977	0.9	26	0.00012	104506	0.540349	0.760335	0.43	25	Damaging	0.000115	104733	24	0.13	0.19	0.515
FAAP20	1	2184461	2212720	ENSG00000162585	ENST00000378546	NM_182533.4	727	TRUE	protein coding	543	Missense CADD ≥25	8.41334e-05	106973	-0.952165	0.997461	0.3	18	8.13e-05	104506	-0.27607	0.92199	0.72	17	Missense	0.00179	104733	374	0.01	0.05	0.9
FAAP24	19	32972209	32978229	ENSG00000131944	ENST00000588258	NM_152266.5	2313	TRUE	protein coding	648	Damaging	0.000846008	106973	1.07673	0.315302	0.00047	181	0.000852	104506	1.00809	0.285655	0.00021	178	Damaging	0.000859	104733	180	0.27	0.07	0.000163
FAAP24	19	32972209	32978229	ENSG00000131944	ENST00000588258	NM_152266.5	2313	TRUE	protein coding	648	HC PTV	0.000364578	106973	1.03328	0.480039	0.053	78	0.000368	104506	0.902417	0.434074	0.046	77	HC PTV	0.000358	104733	75	0.24	0.11	0.0267
FAAP24	19	32972209	32978229	ENSG00000131944	ENST00000588258	NM_152266.5	2313	TRUE	protein coding	648	Missense CADD ≥25	0.00048143	106973	1.10802	0.417833	0.0032	103	0.000483	104506	1.08715	0.379092	0.0015	101	Missense	0.00175	104733	367	0.06	0.05	0.232
FABP1	2	88122982	88128062	ENSG00000163586	ENST00000295834	NM_001443.3	501	TRUE	protein coding	384	Damaging	0.000261748	106973	-0.104306	0.565376	0.8	56	0.000268	104506	-0.37996	0.507799	0.57	56	Damaging	0.000272	104733	57	0.01	0.13	0.908
FABP1	2	88122982	88128062	ENSG00000163586	ENST00000295834	NM_001443.3	501	TRUE	protein coding	384	Missense CADD ≥25	0.000247726	106973	0.0846299	0.581147	0.94	53	0.000254	104506	-0.18485	0.521963	0.85	53	Missense	0.00103	104733	216	-0.01	0.06	0.906
FABP12	8	81524981	81531378	ENSG00000197416	ENST00000360464		551	TRUE	protein coding	423	Damaging	0.00014957	106973	1.18453	0.750566	0.16	32	0.000153	104506	0.971927	0.674148	0.22	32	Damaging	0.00011	104733	23	0.42	0.2	0.0353
FABP12	8	81524981	81531378	ENSG00000197416	ENST00000360464		551	TRUE	protein coding	423	HC PTV	5.14148e-05	106973	0.377551	1.27996	0.69	11	5.26e-05	104506	0.158787	1.14964	0.83	11	HC PTV	1.43e-05	104733	3	-0.3	0.55	0.586
FABP12	8	81524981	81531378	ENSG00000197416	ENST00000360464		551	TRUE	protein coding	423	Missense CADD ≥25	9.81556e-05	106973	1.60728	0.92655	0.15	21	0.0001	104506	1.39793	0.832215	0.18	21	Missense	0.00283	104733	593	-0.03	0.04	0.507
FABP2	4	119317250	119322138	ENSG00000145384	ENST00000274024	NM_000134.4	2226	TRUE	protein coding	399	Damaging	9.34815e-05	106973	-0.733675	0.948081	0.39	20	9.09e-05	104506	-0.33493	0.873767	0.59	19	Damaging	9.07e-05	104733	19	-0.18	0.22	0.409
FABP2	4	119317250	119322138	ENSG00000145384	ENST00000274024	NM_000134.4	2226	TRUE	protein coding	399	Missense CADD ≥25	5.60889e-05	106973	-1.67405	1.22436	0.15	12	5.26e-05	104506	-0.97482	1.14877	0.31	11	Missense	0.000611	104733	128	-0.14	0.08	0.0956
FABP3	1	31365253	31376850	ENSG00000121769	ENST00000373713	NM_004102.5	1097	TRUE	protein coding	402	Damaging	0.000130874	106973	1.1439	0.799782	0.19	28	0.000134	104506	0.795297	0.718444	0.38	28	Damaging	0.000134	104733	28	0.17	0.18	0.352
FABP3	1	31365253	31376850	ENSG00000121769	ENST00000373713	NM_004102.5	1097	TRUE	protein coding	402	HC PTV	5.14148e-05	106973	1.7651	1.27593	0.22	11	5.26e-05	104506	1.40392	1.14617	0.29	11	HC PTV	5.25e-05	104733	11	0.3	0.29	0.296
FABP3	1	31365253	31376850	ENSG00000121769	ENST00000373713	NM_004102.5	1097	TRUE	protein coding	402	Missense CADD ≥25	7.94593e-05	106973	0.741758	1.02638	0.5	17	8.13e-05	104506	0.401336	0.922	0.78	17	Missense	0.00137	104733	287	0.1	0.06	0.0808
FABP4	8	81478419	81483236	ENSG00000170323	ENST00000256104	NM_001442.3	911	TRUE	protein coding	399	Damaging	0.000616978	106973	-0.0680361	0.36971	0.95	132	0.000603	104506	0.082839	0.339879	0.53	126	Damaging	0.000621	104733	130	0	0.08	0.993
FABP4	8	81478419	81483236	ENSG00000170323	ENST00000256104	NM_001442.3	911	TRUE	protein coding	399	HC PTV	0.000528171	106973	-0.103321	0.399559	0.98	113	0.000512	104506	0.123681	0.368798	0.52	107	HC PTV	0.00053	104733	111	0	0.09	0.99
FABP4	8	81478419	81483236	ENSG00000170323	ENST00000256104	NM_001442.3	911	TRUE	protein coding	399	Missense CADD ≥25	8.88075e-05	106973	0.14175	0.973969	0.81	19	9.09e-05	104506	-0.14711	0.874804	0.92	19	Missense	0.000291	104733	61	0.1	0.12	0.398
FABP5	8	81280536	81284777	ENSG00000164687	ENST00000297258	NM_001444.3	676	TRUE	protein coding	408	Damaging	9.81556e-05	106973	-1.03536	0.926464	0.31	21	9.09e-05	104506	0.073715	0.874825	0.96	19	Damaging	0.000105	104733	22	-0.27	0.2	0.184
FABP5	8	81280536	81284777	ENSG00000164687	ENST00000297258	NM_001444.3	676	TRUE	protein coding	408	Missense CADD ≥25	6.54371e-05	106973	-1.53733	1.13467	0.18	14	5.74e-05	104506	0.116291	1.10079	0.95	12	Missense	0.000458	104733	96	-0.16	0.1	0.0931
FABP6	5	160187367	160238735	ENSG00000170231	ENST00000402432	NM_001445.3	496	TRUE	protein coding	387	Damaging	0.000771223	106973	0.264884	0.330372	0.37	165	0.00077	104506	0.135104	0.300424	0.73	161	Damaging	0.000802	104733	168	0.06	0.07	0.382
FABP6	5	160187367	160238735	ENSG00000170231	ENST00000402432	NM_001445.3	496	TRUE	protein coding	387	HC PTV	0.000289793	106973	0.102454	0.538695	0.74	62	0.000292	104506	0.062791	0.487838	0.89	61	HC PTV	0.00032	104733	67	0.01	0.12	0.932
FABP6	5	160187367	160238735	ENSG00000170231	ENST00000402432	NM_001445.3	496	TRUE	protein coding	387	Missense CADD ≥25	0.00048143	106973	0.36239	0.418024	0.39	103	0.000478	104506	0.179075	0.381085	0.74	100	Missense	0.00208	104733	436	0.06	0.05	0.175
FABP7	6	122779716	122784074	ENSG00000164434	ENST00000368444	NM_001446.5	785	TRUE	protein coding	399	Damaging	0.000659045	106973	0.0950564	0.35788	0.71	141	0.00067	104506	-0.01455	0.322616	0.98	140	Damaging	0.000668	104733	140	0.01	0.08	0.892
FABP7	6	122779716	122784074	ENSG00000164434	ENST00000368444	NM_001446.5	785	TRUE	protein coding	399	Missense CADD ≥25	0.000631	106973	0.107755	0.365734	0.68	135	0.000641	104506	0.013772	0.329749	0.92	134	Missense	0.00105	104733	220	0.01	0.06	0.897
FABP9	8	81458253	81461579	ENSG00000205186	ENST00000379071	NM_001080526.2	585	TRUE	protein coding	399	Damaging	0.000387948	106973	0.123805	0.466157	0.95	83	0.000392	104506	0.025794	0.421246	0.89	82	Damaging	NA	NA	NA	NA	NA	NA
FABP9	8	81458253	81461579	ENSG00000205186	ENST00000379071	NM_001080526.2	585	TRUE	protein coding	399	HC PTV	6.0763e-05	106973	0.747788	1.17746	0.51	13	6.22e-05	104506	0.694891	1.05758	0.41	13	HC PTV	NA	NA	NA	NA	NA	NA
FABP9	8	81458253	81461579	ENSG00000205186	ENST00000379071	NM_001080526.2	585	TRUE	protein coding	399	Missense CADD ≥25	0.000327185	106973	0.00782264	0.50755	0.83	70	0.00033	104506	-0.10034	0.459168	0.61	69	Missense	NA	NA	NA	NA	NA	NA
FADD	11	70203296	70207390	ENSG00000168040	ENST00000301838	NM_003824.4	1708	TRUE	protein coding	627	Damaging	5.14148e-05	106973	-0.024856	1.28015	0.9	11	5.26e-05	104506	-0.35193	1.14993	0.81	11	Damaging	5.25e-05	104733	11	-0.04	0.29	0.896
FADD	11	70203296	70207390	ENSG00000168040	ENST00000301838	NM_003824.4	1708	TRUE	protein coding	627	Missense CADD ≥25	4.67408e-05	106973	-0.457513	1.34261	0.89	10	4.78e-05	104506	-0.74712	1.20605	0.64	10	Missense	0.000917	104733	192	0.03	0.07	0.636
FADS1	11	61799627	61829318	ENSG00000149485	ENST00000350997	NM_013402.7	4364	TRUE	protein coding	1506	Damaging	0.000336534	106973	0.855436	0.500508	0.13	72	0.000344	104506	0.558848	0.449601	0.29	72	Damaging	0.000334	104733	70	0.2	0.11	0.0726
FADS1	11	61799627	61829318	ENSG00000149485	ENST00000350997	NM_013402.7	4364	TRUE	protein coding	1506	HC PTV	4.67408e-05	106973	0.463868	1.34267	0.87	10	4.78e-05	104506	0.258414	1.2061	0.95	10	HC PTV	4.3e-05	104733	9	0.14	0.32	0.664
FADS1	11	61799627	61829318	ENSG00000149485	ENST00000350997	NM_013402.7	4364	TRUE	protein coding	1506	Missense CADD ≥25	0.000289793	106973	0.918463	0.539336	0.12	62	0.000297	104506	0.607222	0.48448	0.26	62	Missense	0.00101	104733	211	0	0.07	0.969
FADS2	11	61792980	61867354	ENSG00000134824	ENST00000278840	NM_004265.4	3091	TRUE	protein coding	1335	Damaging	0.000107504	106973	0.48987	0.885385	0.69	23	0.00011	104506	0.225481	0.795329	0.98	23	Damaging	0.000124	104733	26	0.16	0.19	0.384
FADS2	11	61792980	61867354	ENSG00000134824	ENST00000278840	NM_004265.4	3091	TRUE	protein coding	1335	Missense CADD ≥25	8.88075e-05	106973	0.375235	0.974114	0.92	19	9.09e-05	104506	0.135341	0.875032	0.76	19	Missense	0.00173	104733	362	0.03	0.05	0.507
FADS3	11	61873519	61892051	ENSG00000221968	ENST00000278829	NM_021727.5	1790	TRUE	protein coding	1338	Damaging	0.000266422	106973	-0.47322	0.5625	0.68	57	0.000268	104506	-0.61908	0.509783	0.58	56	Damaging	0.000263	104733	55	-0.11	0.13	0.39
FADS3	11	61873519	61892051	ENSG00000221968	ENST00000278829	NM_021727.5	1790	TRUE	protein coding	1338	Missense CADD ≥25	0.000238378	106973	-0.490624	0.594652	0.69	51	0.000239	104506	-0.64202	0.53949	0.63	50	Missense	0.00134	104733	280	-0.03	0.06	0.636
FADS6	17	74877302	74893781	ENSG00000172782	ENST00000612771	NM_178128.6	2174	TRUE	protein coding	1107	Damaging	0.00189768	106973	-0.437292	0.211032	0.035	406	0.001875	104506	-0.3759	0.192922	0.052	392	Damaging	0.00192	104733	402	-0.1	0.05	0.0321
FADS6	17	74877302	74893781	ENSG00000172782	ENST00000612771	NM_178128.6	2174	TRUE	protein coding	1107	HC PTV	0.00010283	106973	-1.82157	0.904761	0.021	22	9.57e-05	104506	-1.02055	0.852419	0.15	20	HC PTV	0.0001	104733	21	-0.35	0.21	0.0884
FADS6	17	74877302	74893781	ENSG00000172782	ENST00000612771	NM_178128.6	2174	TRUE	protein coding	1107	Missense CADD ≥25	0.00179485	106973	-0.357511	0.216976	0.11	384	0.00178	104506	-0.34098	0.198026	0.098	372	Missense	0.00466	104733	977	-0.06	0.03	0.0512
FAF1	1	50437028	50960267	ENSG00000185104	ENST00000396153	NM_007051.3	6821	TRUE	protein coding	1953	Damaging	0.000425341	106973	0.611047	0.443784	0.12	91	0.000426	104506	0.638073	0.403106	0.072	89	Damaging	0.000458	104733	96	0.21	0.1	0.034
FAF1	1	50437028	50960267	ENSG00000185104	ENST00000396153	NM_007051.3	6821	TRUE	protein coding	1953	Missense CADD ≥25	0.000392622	106973	0.54618	0.461892	0.2	84	0.000392	104506	0.569894	0.419947	0.14	82	Missense	0.00238	104733	498	0.01	0.04	0.804
FAF2	5	176447628	176510074	ENSG00000113194	ENST00000261942	NM_014613.3	4485	TRUE	protein coding	1338	Damaging	0.00071046	106973	0.0511729	0.344207	0.93	152	0.000708	104506	0.117338	0.313336	0.67	148	Damaging	0.000754	104733	158	-0.02	0.08	0.826
FAF2	5	176447628	176510074	ENSG00000113194	ENST00000261942	NM_014613.3	4485	TRUE	protein coding	1338	Missense CADD ≥25	0.000696437	106973	0.0895959	0.347649	1	149	0.000694	104506	0.157692	0.316555	0.6	145	Missense	0.00139	104733	292	0.02	0.06	0.693
FAH	15	80152490	80186946	ENSG00000103876	ENST00000561421	NM_000137.4	1456	TRUE	protein coding	1260	Damaging	0.00135081	106973	0.127658	0.250079	0.74	289	0.001364	104506	0.01243	0.226238	0.78	285	Damaging	0.00139	104733	292	0.02	0.06	0.738
FAH	15	80152490	80186946	ENSG00000103876	ENST00000561421	NM_000137.4	1456	TRUE	protein coding	1260	HC PTV	0.000598282	106973	-0.270313	0.375473	0.35	128	0.000603	104506	-0.41412	0.339982	0.13	126	HC PTV	0.000616	104733	129	-0.08	0.08	0.32
FAH	15	80152490	80186946	ENSG00000103876	ENST00000561421	NM_000137.4	1456	TRUE	protein coding	1260	Missense CADD ≥25	0.000752526	106973	0.443855	0.334849	0.2	161	0.000761	104506	0.350548	0.302707	0.33	159	Missense	0.00289	104733	605	-0.02	0.04	0.587
FAHD1	16	1826941	1840207	ENSG00000180185	ENST00000427358		1974	TRUE	protein coding	675	Damaging	0.00108439	106973	0.37563	0.278942	0.17	232	0.001081	104506	0.253579	0.253889	0.26	226	Damaging	0.00184	104733	386	0.1	0.05	0.044
FAHD1	16	1826941	1840207	ENSG00000180185	ENST00000427358		1974	TRUE	protein coding	675	HC PTV	7.94593e-05	106973	1.99232	1.02946	0.048	17	8.13e-05	104506	1.72307	0.9248	0.06	17	HC PTV	7.64e-05	104733	16	0.39	0.24	0.104
FAHD1	16	1826941	1840207	ENSG00000180185	ENST00000427358		1974	TRUE	protein coding	675	Missense CADD ≥25	0.00102362	106973	0.280291	0.287084	0.35	219	0.001019	104506	0.166118	0.261506	0.47	213	Missense	0.00267	104733	559	0.06	0.04	0.138
FAHD2A	2	95402708	95416616	ENSG00000115042	ENST00000233379	NM_016044.3	4775	TRUE	protein coding	945	Damaging	0.00060763	106973	0.0474643	0.371293	0.99	130	0.000603	104506	0.224192	0.338728	0.6	126	Damaging	0.000654	104733	137	-0.02	0.08	0.8
FAHD2A	2	95402708	95416616	ENSG00000115042	ENST00000233379	NM_016044.3	4775	TRUE	protein coding	945	HC PTV	7.94593e-05	106973	2.43427	1.02597	0.021	17	8.13e-05	104506	2.26765	0.921487	0.018	17	HC PTV	0.000119	104733	25	0.32	0.19	0.0899
FAHD2A	2	95402708	95416616	ENSG00000115042	ENST00000233379	NM_016044.3	4775	TRUE	protein coding	945	Missense CADD ≥25	0.000528171	106973	-0.312086	0.398194	0.38	113	0.000522	104506	-0.09501	0.364138	0.71	109	Missense	0.00363	104733	760	0.02	0.03	0.624
FAHD2B	2	97083583	97094882	ENSG00000144199	ENST00000414820	NM_001320848.2	1431	TRUE	protein coding	945	Damaging	0.000364578	106973	0.975758	0.479116	0.012	78	0.000364	104506	0.729027	0.435939	0.019	76	Damaging	0.000415	104733	87	0.25	0.1	0.0133
FAHD2B	2	97083583	97094882	ENSG00000144199	ENST00000414820	NM_001320848.2	1431	TRUE	protein coding	945	HC PTV	0.000364578	106973	0.975758	0.479116	0.012	78	0.000364	104506	0.729027	0.435939	0.019	76	HC PTV	0.000415	104733	87	0.25	0.1	0.0133
FAIM	3	138608606	138633376	ENSG00000158234	ENST00000393034		927	TRUE	protein coding	540	Damaging	0.00045806	106973	0.136217	0.428522	0.53	98	0.000464	104506	0.02281	0.386943	0.83	97	Damaging	0.000477	104733	100	0	0.1	0.973
FAIM	3	138608606	138633376	ENSG00000158234	ENST00000393034		927	TRUE	protein coding	540	HC PTV	6.0763e-05	106973	1.4555	1.17602	0.2	13	6.22e-05	104506	1.186	1.05647	0.29	13	HC PTV	6.21e-05	104733	13	0.28	0.26	0.283
FAIM	3	138608606	138633376	ENSG00000158234	ENST00000393034		927	TRUE	protein coding	540	Missense CADD ≥25	0.000397297	106973	-0.0657528	0.4601	0.85	85	0.000402	104506	-0.15736	0.415785	0.85	84	Missense	0.00101	104733	211	-0.06	0.07	0.377
FAIM2	12	49866896	49904217	ENSG00000135472	ENST00000320634	NM_012306.4	4667	TRUE	protein coding	951	Damaging	0.000434689	106973	-0.123597	0.43975	0.78	93	0.000431	104506	0.125461	0.401483	0.72	90	Damaging	0.00042	104733	88	0.02	0.1	0.809
FAIM2	12	49866896	49904217	ENSG00000135472	ENST00000320634	NM_012306.4	4667	TRUE	protein coding	951	Missense CADD ≥25	0.000392622	106973	-0.322234	0.462682	0.53	84	0.000388	104506	-0.03213	0.423174	0.92	81	Missense	0.00187	104733	392	0.09	0.05	0.0505
FAM102A	9	127940582	127980989	ENSG00000167106	ENST00000373095	NM_001035254.3	4617	TRUE	protein coding	1155	Damaging	0.000827312	106973	0.0765528	0.319439	0.97	177	0.000837	104506	-0.09863	0.288556	0.5	175	Damaging	0.000664	104733	139	0.02	0.08	0.83
FAM102A	9	127940582	127980989	ENSG00000167106	ENST00000373095	NM_001035254.3	4617	TRUE	protein coding	1155	HC PTV	5.60889e-05	106973	0.0377139	1.22596	0.97	12	5.74e-05	104506	-0.24781	1.10115	0.83	12	HC PTV	5.25e-05	104733	11	-0.21	0.29	0.473
FAM102A	9	127940582	127980989	ENSG00000167106	ENST00000373095	NM_001035254.3	4617	TRUE	protein coding	1155	Missense CADD ≥25	0.000771223	106973	0.0793656	0.330834	0.96	165	0.00078	104506	-0.08761	0.298975	0.52	163	Missense	0.00209	104733	438	0.07	0.05	0.11
FAM102B	1	108560089	108644900	ENSG00000162636	ENST00000370035	NM_001010883.3	5584	TRUE	protein coding	1083	Damaging	0.00107504	106973	0.443805	0.279544	0.092	230	0.001086	104506	0.296302	0.252774	0.13	227	Damaging	0.00109	104733	229	0.07	0.06	0.288
FAM102B	1	108560089	108644900	ENSG00000162636	ENST00000370035	NM_001010883.3	5584	TRUE	protein coding	1083	HC PTV	5.14148e-05	106973	2.17198	1.27609	0.1	11	5.26e-05	104506	1.84802	1.14632	0.13	11	HC PTV	4.77e-05	104733	10	0.61	0.3	0.0425
FAM102B	1	108560089	108644900	ENSG00000162636	ENST00000370035	NM_001010883.3	5584	TRUE	protein coding	1083	Missense CADD ≥25	0.00103297	106973	0.38769	0.285182	0.14	221	0.001043	104506	0.248646	0.257941	0.19	218	Missense	0.00214	104733	448	0.01	0.05	0.871
FAM104A	17	73207353	73236753	ENSG00000133193	ENST00000403627		2798	TRUE	protein coding	561	Damaging	0.000916119	106973	-0.594269	0.303373	0.045	196	0.000909	104506	-0.45141	0.276793	0.064	190	Damaging	0.000917	104733	192	-0.14	0.07	0.0414
FAM104A	17	73207353	73236753	ENSG00000133193	ENST00000403627		2798	TRUE	protein coding	561	HC PTV	6.54371e-05	106973	0.175776	1.13417	0.92	14	6.7e-05	104506	0.13748	1.01883	0.85	14	HC PTV	4.77e-05	104733	10	0.08	0.3	0.781
FAM104A	17	73207353	73236753	ENSG00000133193	ENST00000403627		2798	TRUE	protein coding	561	Missense CADD ≥25	0.000850682	106973	-0.653421	0.314799	0.04	182	0.000842	104506	-0.49818	0.287567	0.061	176	Missense	0.0019	104733	397	-0.09	0.05	0.0496
FAM104B	X	55143102	55161310	ENSG00000182518	ENST00000358460		1179	TRUE	protein coding	348	Damaging	0.000200985	106973	-0.865746	0.648225	0.18	43	0.000191	104506	-0.25535	0.603784	0.7	40	Damaging	0.00022	104733	46	-0.3	0.14	0.034
FAM104B	X	55143102	55161310	ENSG00000182518	ENST00000358460		1179	TRUE	protein coding	348	HC PTV	0.000200985	106973	-0.865746	0.648225	0.18	43	0.000191	104506	-0.25535	0.603784	0.7	40	HC PTV	0.00022	104733	46	-0.3	0.14	0.034
FAM107A	3	58564117	58627610	ENSG00000168309	ENST00000360997	NM_001076778.3	2994	TRUE	protein coding	435	Damaging	0.00111243	106973	-0.212002	0.27517	0.69	238	0.00111	104506	-0.11627	0.250372	0.79	232	Damaging	0.00122	104733	255	-0.06	0.06	0.32
FAM107A	3	58564117	58627610	ENSG00000168309	ENST00000360997	NM_001076778.3	2994	TRUE	protein coding	435	HC PTV	7.47852e-05	106973	-0.597759	1.06008	0.76	16	7.18e-05	104506	0.023407	0.983558	0.95	15	HC PTV	0.000134	104733	28	-0.29	0.18	0.101
FAM107A	3	58564117	58627610	ENSG00000168309	ENST00000360997	NM_001076778.3	2994	TRUE	protein coding	435	Missense CADD ≥25	0.00103765	106973	-0.184075	0.284893	0.74	222	0.001038	104506	-0.12591	0.258862	0.77	217	Missense	0.00182	104733	381	-0.03	0.05	0.481
FAM107B	10	14518557	14774897	ENSG00000065809	ENST00000181796	NM_031453.4	3788	TRUE	protein coding	921	Damaging	0.00102362	106973	0.293565	0.287187	0.25	219	0.001024	104506	0.283203	0.260918	0.27	214	Damaging	0.00102	104733	213	0.08	0.07	0.247
FAM107B	10	14518557	14774897	ENSG00000065809	ENST00000181796	NM_031453.4	3788	TRUE	protein coding	921	HC PTV	5.14148e-05	106973	1.03438	1.28059	0.37	11	5.26e-05	104506	0.871487	1.15011	0.35	11	HC PTV	9.55e-06	104733	2	1.03	0.67	0.126
FAM107B	10	14518557	14774897	ENSG00000065809	ENST00000181796	NM_031453.4	3788	TRUE	protein coding	921	Missense CADD ≥25	0.000972208	106973	0.254308	0.294679	0.33	208	0.000971	104506	0.251257	0.26789	0.36	203	Missense	0.00211	104733	441	-0.01	0.05	0.901
FAM110A	20	833715	857463	ENSG00000125898	ENST00000381941	NM_001042353.3	1807	TRUE	protein coding	888	Damaging	0.000649697	106973	0.28503	0.360184	0.39	139	0.00066	104506	0.135976	0.324643	0.51	138	Damaging	0.000654	104733	137	0.1	0.08	0.201
FAM110A	20	833715	857463	ENSG00000125898	ENST00000381941	NM_001042353.3	1807	TRUE	protein coding	888	Missense CADD ≥25	0.000612304	106973	0.255646	0.371008	0.43	131	0.000622	104506	0.12475	0.334473	0.54	130	Missense	0.00141	104733	296	0.06	0.06	0.245
FAM110B	8	57994509	58204279	ENSG00000169122	ENST00000361488		3438	TRUE	protein coding	1113	Damaging	0.000317837	106973	0.470301	0.515003	0.38	68	0.000321	104506	0.369209	0.466013	0.51	67	Damaging	0.000334	104733	70	0.09	0.11	0.452
FAM110B	8	57994509	58204279	ENSG00000169122	ENST00000361488		3438	TRUE	protein coding	1113	Missense CADD ≥25	0.000317837	106973	0.470301	0.515003	0.38	68	0.000321	104506	0.369209	0.466013	0.51	67	Missense	0.00127	104733	266	-0.1	0.06	0.0908
FAM110C	2	38814	46870	ENSG00000184731	ENST00000327669	NM_001077710.3	3880	TRUE	protein coding	966	Damaging	0.000434689	106973	-0.684098	0.438795	0.097	93	0.000435	104506	-0.57539	0.398416	0.12	91	Damaging	0.000439	104733	92	-0.1	0.1	0.331
FAM110C	2	38814	46870	ENSG00000184731	ENST00000327669	NM_001077710.3	3880	TRUE	protein coding	966	HC PTV	0.000299141	106973	-0.0608491	0.528897	0.85	64	0.000306	104506	-0.24616	0.475036	0.48	64	HC PTV	0.000306	104733	64	-0.04	0.12	0.743
FAM110C	2	38814	46870	ENSG00000184731	ENST00000327669	NM_001077710.3	3880	TRUE	protein coding	966	Missense CADD ≥25	0.000135548	106973	-2.05824	0.785541	0.0072	29	0.000129	104506	-1.35479	0.731198	0.077	27	Missense	0.00247	104733	517	-0.06	0.04	0.14
FAM110D	1	26159079	26163962	ENSG00000197245	ENST00000374268	NM_024869.3	2799	TRUE	protein coding	816	Damaging	0.000462734	106973	0.288372	0.425501	0.36	99	0.000459	104506	0.386811	0.388155	0.17	96	Damaging	0.000468	104733	98	0.07	0.1	0.482
FAM110D	1	26159079	26163962	ENSG00000197245	ENST00000374268	NM_024869.3	2799	TRUE	protein coding	816	Missense CADD ≥25	0.000453385	106973	0.400133	0.42986	0.25	97	0.00045	104506	0.514529	0.392258	0.11	94	Missense	0.00133	104733	278	0.05	0.06	0.386
FAM111A	11	59142748	59155039	ENSG00000166801	ENST00000675163	NM_001312909.2	3989	TRUE	protein coding	1836	Damaging	6.54371e-05	106973	-0.911709	1.13482	0.69	14	6.7e-05	104506	-1.11665	1.01939	0.49	14	Damaging	6.21e-05	104733	13	-0.04	0.26	0.883
FAM111A	11	59142748	59155039	ENSG00000166801	ENST00000675163	NM_001312909.2	3989	TRUE	protein coding	1836	Missense CADD ≥25	6.54371e-05	106973	-0.911709	1.13482	0.69	14	6.7e-05	104506	-1.11665	1.01939	0.49	14	Missense	0.00601	104733	1259	0.05	0.03	0.0945
FAM114A1	4	38867677	38945739	ENSG00000197712	ENST00000358869	NM_138389.4	4060	TRUE	protein coding	1692	Damaging	0.00245389	106973	-0.0611439	0.185423	0.75	525	0.002474	104506	-0.14806	0.16785	0.42	517	Damaging	0.00134	104733	281	-0.06	0.06	0.267
FAM114A1	4	38867677	38945739	ENSG00000197712	ENST00000358869	NM_138389.4	4060	TRUE	protein coding	1692	HC PTV	0.000327185	106973	-0.499184	0.50666	0.25	70	0.00033	104506	-0.6537	0.458411	0.12	69	HC PTV	0.000234	104733	49	-0.14	0.14	0.298
FAM114A1	4	38867677	38945739	ENSG00000197712	ENST00000358869	NM_138389.4	4060	TRUE	protein coding	1692	Missense CADD ≥25	0.0021267	106973	0.00658892	0.199106	0.91	455	0.002143	104506	-0.06968	0.180247	0.8	448	Missense	0.00213	104733	446	0.03	0.05	0.58
FAM114A2	5	153990148	154038936	ENSG00000055147	ENST00000351797	NM_018691.4	4414	TRUE	protein coding	1518	Damaging	0.00160788	106973	0.0923323	0.229026	0.67	344	0.001598	104506	0.114306	0.20878	0.74	334	Damaging	0.00161	104733	338	0.02	0.05	0.666
FAM114A2	5	153990148	154038936	ENSG00000055147	ENST00000351797	NM_018691.4	4414	TRUE	protein coding	1518	HC PTV	0.000313163	106973	-0.174303	0.518225	0.74	67	0.000311	104506	-0.14891	0.472612	0.68	65	HC PTV	0.00031	104733	65	-0.07	0.12	0.57
FAM114A2	5	153990148	154038936	ENSG00000055147	ENST00000351797	NM_018691.4	4414	TRUE	protein coding	1518	Missense CADD ≥25	0.00129472	106973	0.156859	0.255156	0.52	277	0.001287	104506	0.177915	0.23258	0.56	269	Missense	0.00327	104733	686	0.04	0.04	0.253
FAM117A	17	49710332	49789180	ENSG00000121104	ENST00000240364	NM_030802.4	2329	TRUE	protein coding	1362	Damaging	0.00125733	106973	-0.138759	0.259047	0.55	269	0.001249	104506	-0.07619	0.23624	0.76	261	Damaging	0.00128	104733	269	-0.05	0.06	0.436
FAM117A	17	49710332	49789180	ENSG00000121104	ENST00000240364	NM_030802.4	2329	TRUE	protein coding	1362	HC PTV	7.94593e-05	106973	-2.32135	1.02922	0.032	17	7.66e-05	104506	-2.13248	0.953012	0.026	16	HC PTV	8.12e-05	104733	17	-0.37	0.23	0.108
FAM117A	17	49710332	49789180	ENSG00000121104	ENST00000240364	NM_030802.4	2329	TRUE	protein coding	1362	Missense CADD ≥25	0.00117787	106973	0.00885629	0.267621	0.95	252	0.001172	104506	0.05842	0.243813	0.79	245	Missense	0.0024	104733	503	0.01	0.04	0.771
FAM117B	2	202634969	202769757	ENSG00000138439	ENST00000392238	NM_173511.4	5982	TRUE	protein coding	1770	Damaging	0.000785245	106973	0.118565	0.326595	0.71	168	0.000785	104506	-0.03003	0.296888	0.93	164	Damaging	0.000816	104733	171	0.02	0.07	0.785
FAM117B	2	202634969	202769757	ENSG00000138439	ENST00000392238	NM_173511.4	5982	TRUE	protein coding	1770	Missense CADD ≥25	0.000752526	106973	0.146288	0.333607	0.66	161	0.000751	104506	0.014892	0.303423	0.96	157	Missense	0.00253	104733	529	0	0.04	0.92
FAM118A	22	45308968	45341955	ENSG00000100376	ENST00000441876	NM_017911.4	2883	TRUE	protein coding	1074	Damaging	0.000916119	106973	-0.0538324	0.303843	0.55	196	0.000928	104506	-0.30309	0.274371	0.15	194	Damaging	0.000955	104733	200	-0.02	0.07	0.742
FAM118A	22	45308968	45341955	ENSG00000100376	ENST00000441876	NM_017911.4	2883	TRUE	protein coding	1074	HC PTV	0.000299141	106973	0.840674	0.531396	0.25	64	0.000306	104506	0.582845	0.477394	0.45	64	HC PTV	0.000334	104733	70	0.21	0.11	0.0627
FAM118A	22	45308968	45341955	ENSG00000100376	ENST00000441876	NM_017911.4	2883	TRUE	protein coding	1074	Missense CADD ≥25	0.000621652	106973	-0.459397	0.368744	0.14	133	0.000627	104506	-0.70766	0.33379	0.025	131	Missense	0.0028	104733	587	-0.03	0.04	0.399
FAM118B	11	126211724	126262984	ENSG00000197798	ENST00000533050	NM_024556.4	2016	TRUE	protein coding	1056	Damaging	0.000813289	106973	0.0511162	0.322134	0.75	174	0.000804	104506	0.197979	0.294484	0.41	168	Damaging	0.000845	104733	177	0.04	0.07	0.605
FAM118B	11	126211724	126262984	ENSG00000197798	ENST00000533050	NM_024556.4	2016	TRUE	protein coding	1056	HC PTV	0.000182289	106973	0.0478699	0.679975	0.94	39	0.000182	104506	0.121326	0.618799	0.97	38	HC PTV	0.000186	104733	39	-0.07	0.15	0.651
FAM118B	11	126211724	126262984	ENSG00000197798	ENST00000533050	NM_024556.4	2016	TRUE	protein coding	1056	Missense CADD ≥25	0.000631	106973	0.0520153	0.365645	0.69	135	0.000622	104506	0.220253	0.334703	0.35	130	Missense	0.00177	104733	370	0.04	0.05	0.379
FAM120A	9	93451685	93566112	ENSG00000048828	ENST00000277165	NM_014612.5	5160	TRUE	protein coding	3357	Damaging	0.000677741	106973	-0.281442	0.352905	0.4	145	0.000689	104506	-0.45986	0.318079	0.11	144	Damaging	0.000692	104733	145	-0.05	0.08	0.559
FAM120A	9	93451685	93566112	ENSG00000048828	ENST00000277165	NM_014612.5	5160	TRUE	protein coding	3357	Missense CADD ≥25	0.000649697	106973	-0.235513	0.360436	0.51	139	0.00066	104506	-0.40846	0.324915	0.19	138	Missense	0.00162	104733	339	0.01	0.05	0.882
FAM120AOS	9	93431441	93453581	ENSG00000188938	ENST00000375412	NM_198841.4	5922	TRUE	protein coding	771	Damaging	0.000154245	106973	1.01837	0.739341	0.14	33	0.000158	104506	0.627073	0.664076	0.3	33	Damaging	0.00022	104733	46	0.12	0.14	0.393
FAM120AOS	9	93431441	93453581	ENSG00000188938	ENST00000375412	NM_198841.4	5922	TRUE	protein coding	771	HC PTV	9.81556e-05	106973	1.6163	0.926785	0.15	21	0.0001	104506	1.1538	0.832436	0.34	21	HC PTV	0.0001	104733	21	0.27	0.21	0.2
FAM120AOS	9	93431441	93453581	ENSG00000188938	ENST00000375412	NM_198841.4	5922	TRUE	protein coding	771	Missense CADD ≥25	5.60889e-05	106973	-0.0281818	1.2259	0.6	12	5.74e-05	104506	-0.29475	1.1011	0.64	12	Missense	0.0011	104733	230	0.11	0.06	0.076
FAM120B	6	170290703	170407067	ENSG00000112584	ENST00000476287	NM_032448.3	5155	TRUE	protein coding	2733	Damaging	0.00106102	106973	0.246255	0.282084	0.43	227	0.001057	104506	0.182652	0.256796	0.49	221	Damaging	0.00022	104733	46	-0.21	0.14	0.13
FAM120B	6	170290703	170407067	ENSG00000112584	ENST00000476287	NM_032448.3	5155	TRUE	protein coding	2733	HC PTV	0.000691763	106973	0.270225	0.349219	0.45	148	0.000689	104506	0.20918	0.318009	0.45	144	HC PTV	7.64e-05	104733	16	-0.5	0.24	0.0348
FAM120B	6	170290703	170407067	ENSG00000112584	ENST00000476287	NM_032448.3	5155	TRUE	protein coding	2733	Missense CADD ≥25	0.000369252	106973	0.200698	0.47784	0.76	79	0.000368	104506	0.132569	0.434757	0.9	77	Missense	0.00401	104733	839	-0.03	0.03	0.39
FAM120C	X	54068324	54183281	ENSG00000184083	ENST00000375180	NM_017848.6	8056	TRUE	protein coding	3291	Damaging	0.000631	106973	0.258175	0.36604	0.42	135	0.000646	104506	0.042749	0.328844	0.87	135	Damaging	0.000592	104733	124	0.07	0.09	0.412
FAM120C	X	54068324	54183281	ENSG00000184083	ENST00000375180	NM_017848.6	8056	TRUE	protein coding	3291	HC PTV	0.000570237	106973	0.375835	0.385028	0.27	122	0.000584	104506	0.147158	0.345902	0.66	122	HC PTV	0.000563	104733	118	0.07	0.09	0.434
FAM120C	X	54068324	54183281	ENSG00000184083	ENST00000375180	NM_017848.6	8056	TRUE	protein coding	3291	Missense CADD ≥25	6.0763e-05	106973	-0.845262	1.17878	0.44	13	6.22e-05	104506	-0.93596	1.05898	0.42	13	Missense	0.000582	104733	122	-0.02	0.09	0.8
FAM124A	13	51222334	51284239	ENSG00000150510	ENST00000322475	NM_001242312.2	4728	TRUE	protein coding	1641	Damaging	0.00132276	106973	-0.0346798	0.252953	0.86	283	0.001335	104506	-0.16885	0.228849	0.33	279	Damaging	0.00103	104733	216	-0.08	0.06	0.227
FAM124A	13	51222334	51284239	ENSG00000150510	ENST00000322475	NM_001242312.2	4728	TRUE	protein coding	1641	HC PTV	0.000144896	106973	-0.0158165	0.76332	0.96	31	0.000148	104506	-0.27647	0.685688	0.6	31	HC PTV	0.000148	104733	31	-0.11	0.17	0.524
FAM124A	13	51222334	51284239	ENSG00000150510	ENST00000322475	NM_001242312.2	4728	TRUE	protein coding	1641	Missense CADD ≥25	0.00117787	106973	-0.0369873	0.26803	0.86	252	0.001187	104506	-0.15527	0.242703	0.4	248	Missense	0.0056	104733	1172	-0.04	0.03	0.173
FAM124B	2	224378698	224402107	ENSG00000124019	ENST00000409685	NM_001122779.2	2582	TRUE	protein coding	1368	Damaging	0.000747852	106973	-0.690346	0.334664	0.057	160	0.000732	104506	-0.45317	0.307372	0.23	153	Damaging	0.000764	104733	160	-0.1	0.08	0.203
FAM124B	2	224378698	224402107	ENSG00000124019	ENST00000409685	NM_001122779.2	2582	TRUE	protein coding	1368	HC PTV	0.000224356	106973	-0.154877	0.610645	0.74	48	0.000225	104506	-0.1669	0.554258	0.82	47	HC PTV	0.000134	104733	28	-0.05	0.18	0.79
FAM124B	2	224378698	224402107	ENSG00000124019	ENST00000409685	NM_001122779.2	2582	TRUE	protein coding	1368	Missense CADD ≥25	0.000523497	106973	-0.919343	0.399911	0.04	112	0.000507	104506	-0.57976	0.3692	0.19	106	Missense	0.0026	104733	544	-0.01	0.04	0.794
FAM126A	7	22889371	23014130	ENSG00000122591	ENST00000432176	NM_032581.4	13178	TRUE	protein coding	1566	Damaging	0.00102362	106973	0.195004	0.287128	0.26	219	0.001029	104506	-0.10551	0.260338	0.85	215	Damaging	0.00105	104733	219	0.07	0.06	0.259
FAM126A	7	22889371	23014130	ENSG00000122591	ENST00000432176	NM_032581.4	13178	TRUE	protein coding	1566	HC PTV	0.000163593	106973	1.55584	0.717598	0.0096	35	0.000158	104506	1.41097	0.663929	0.0062	33	HC PTV	0.000172	104733	36	0.37	0.16	0.0181
FAM126A	7	22889371	23014130	ENSG00000122591	ENST00000432176	NM_032581.4	13178	TRUE	protein coding	1566	Missense CADD ≥25	0.00086003	106973	-0.0643527	0.313203	0.91	184	0.000871	104506	-0.38082	0.282918	0.34	182	Missense	0.00339	104733	711	-0.1	0.04	0.00679
FAM126B	2	200973718	201071671	ENSG00000155744	ENST00000681958	NM_001321623.1	9503	TRUE	protein coding	1761	Damaging	0.000738504	106973	-0.164159	0.336759	0.85	158	0.000727	104506	0.10056	0.308363	0.57	152	Damaging	0.00075	104733	157	-0.04	0.08	0.637
FAM126B	2	200973718	201071671	ENSG00000155744	ENST00000681958	NM_001321623.1	9503	TRUE	protein coding	1761	HC PTV	6.0763e-05	106973	-1.88754	1.17316	0.19	13	5.74e-05	104506	-1.03951	1.0967	0.46	12	HC PTV	5.73e-05	104733	12	-0.44	0.27	0.107
FAM126B	2	200973718	201071671	ENSG00000155744	ENST00000681958	NM_001321623.1	9503	TRUE	protein coding	1761	Missense CADD ≥25	0.000677741	106973	-0.00940105	0.351516	0.85	145	0.00067	104506	0.198389	0.321293	0.41	140	Missense	0.00206	104733	432	-0.08	0.05	0.0882
FAM131A	3	184335926	184348421	ENSG00000175182	ENST00000383847	NM_144635.5	2437	TRUE	protein coding	1101	Damaging	0.000602956	106973	0.576413	0.373538	0.16	129	0.000608	104506	0.325026	0.3382	0.44	127	Damaging	0.000597	104733	125	0.11	0.09	0.187
FAM131A	3	184335926	184348421	ENSG00000175182	ENST00000383847	NM_144635.5	2437	TRUE	protein coding	1101	Missense CADD ≥25	0.000593608	106973	0.514971	0.376463	0.21	127	0.000598	104506	0.260723	0.34089	0.53	125	Missense	0.00175	104733	366	-0.04	0.05	0.389
FAM131B	7	143353400	143362770	ENSG00000159784	ENST00000443739	NM_001031690.3	4343	TRUE	protein coding	1083	Damaging	0.00141625	106973	-0.573984	0.244225	0.016	303	0.001416	104506	-0.49471	0.221987	0.023	296	Damaging	0.00139	104733	292	-0.16	0.06	0.00419
FAM131B	7	143353400	143362770	ENSG00000159784	ENST00000443739	NM_001031690.3	4343	TRUE	protein coding	1083	HC PTV	6.54371e-05	106973	1.51115	1.13448	0.1	14	6.7e-05	104506	1.25216	1.0192	0.15	14	HC PTV	5.73e-05	104733	12	0.28	0.27	0.305
FAM131B	7	143353400	143362770	ENSG00000159784	ENST00000443739	NM_001031690.3	4343	TRUE	protein coding	1083	Missense CADD ≥25	0.00135548	106973	-0.681758	0.249628	0.0044	290	0.001354	104506	-0.59221	0.227019	0.007	283	Missense	0.00237	104733	497	-0.15	0.04	0.000666
FAM131C	1	16057769	16073651	ENSG00000185519	ENST00000375662	NM_182623.3	1720	TRUE	protein coding	843	Damaging	0.00115917	106973	0.0851681	0.269025	0.98	248	0.001167	104506	0.040363	0.243638	0.92	244	Damaging	0.000907	104733	190	0.03	0.07	0.644
FAM131C	1	16057769	16073651	ENSG00000185519	ENST00000375662	NM_182623.3	1720	TRUE	protein coding	843	Missense CADD ≥25	0.0011358	106973	0.17577	0.27177	0.74	243	0.001143	104506	0.135966	0.246166	0.74	239	Missense	0.00383	104733	803	0.01	0.03	0.655
FAM133A	X	93674013	93712274	ENSG00000179083	ENST00000683942	NM_001171109.2	3179	TRUE	protein coding	747	Damaging	4.67408e-05	106973	-0.664974	1.34404	0.6	10	4.78e-05	104506	-1.32306	1.20745	0.36	10	Damaging	4.3e-05	104733	9	-0.37	0.32	0.248
FAM133A	X	93674013	93712274	ENSG00000179083	ENST00000683942	NM_001171109.2	3179	TRUE	protein coding	747	HC PTV	4.67408e-05	106973	-0.664974	1.34404	0.6	10	4.78e-05	104506	-1.32306	1.20745	0.36	10	HC PTV	4.3e-05	104733	9	-0.37	0.32	0.248
FAM133B	7	92560758	92590393	ENSG00000234545	ENST00000445716	NM_152789.4	2367	TRUE	protein coding	744	Damaging	0.000303815	106973	-0.0586511	0.526657	0.85	65	0.000297	104506	0.329783	0.484451	0.56	62	Damaging	0.000286	104733	60	-0.04	0.12	0.741
FAM133B	7	92560758	92590393	ENSG00000234545	ENST00000445716	NM_152789.4	2367	TRUE	protein coding	744	HC PTV	0.000121526	106973	-0.327759	0.832585	0.57	26	0.000115	104506	0.500541	0.778512	0.75	24	HC PTV	0.000119	104733	25	0	0.19	0.985
FAM133B	7	92560758	92590393	ENSG00000234545	ENST00000445716	NM_152789.4	2367	TRUE	protein coding	744	Missense CADD ≥25	0.000182289	106973	0.120788	0.679812	0.83	39	0.000182	104506	0.221766	0.618719	0.63	38	Missense	0.000955	104733	200	0.02	0.07	0.764
FAM135A	6	70412941	70561174	ENSG00000082269	ENST00000418814	NM_001162529.3	6215	TRUE	protein coding	4548	Damaging	0.00211736	106973	0.0795496	0.199912	0.94	453	0.0021	104506	0.160709	0.182407	0.41	439	Damaging	0.00199	104733	416	0.05	0.05	0.27
FAM135A	6	70412941	70561174	ENSG00000082269	ENST00000418814	NM_001162529.3	6215	TRUE	protein coding	4548	HC PTV	0.000299141	106973	-0.0054112	0.530844	0.99	64	0.000292	104506	-0.1231	0.488403	0.97	61	HC PTV	0.000191	104733	40	0.21	0.15	0.16
FAM135A	6	70412941	70561174	ENSG00000082269	ENST00000418814	NM_001162529.3	6215	TRUE	protein coding	4548	Missense CADD ≥25	0.00181822	106973	0.0934772	0.215669	0.94	389	0.001809	104506	0.20647	0.19652	0.37	378	Missense	0.00599	104733	1254	0.04	0.03	0.102
FAM135B	8	138130023	138497261	ENSG00000147724	ENST00000395297	NM_015912.4	7401	TRUE	protein coding	4221	Damaging	0.0013882	106973	-0.054169	0.246671	0.85	297	0.001392	104506	-0.06846	0.223832	0.64	291	Damaging	0.00141	104733	295	-0.04	0.06	0.5
FAM135B	8	138130023	138497261	ENSG00000147724	ENST00000395297	NM_015912.4	7401	TRUE	protein coding	4221	HC PTV	7.94593e-05	106973	0.644605	1.02961	0.67	17	8.13e-05	104506	0.437023	0.924781	0.77	17	HC PTV	8.59e-05	104733	18	0.11	0.22	0.616
FAM135B	8	138130023	138497261	ENSG00000147724	ENST00000395297	NM_015912.4	7401	TRUE	protein coding	4221	Missense CADD ≥25	0.00130874	106973	-0.0966868	0.254028	0.77	280	0.001311	104506	-0.09988	0.230651	0.58	274	Missense	0.0075	104733	1571	0	0.02	0.95
FAM136A	2	70295975	70302090	ENSG00000035141	ENST00000430566	NM_001329752.2	2107	TRUE	protein coding	738	Damaging	0.000668393	106973	0.243972	0.353985	0.45	143	0.00067	104506	0.10208	0.321321	0.79	140	Damaging	0.000687	104733	144	0.05	0.08	0.501
FAM136A	2	70295975	70302090	ENSG00000035141	ENST00000430566	NM_001329752.2	2107	TRUE	protein coding	738	HC PTV	0.00010283	106973	-0.167843	0.901899	0.86	22	0.0001	104506	-0.84211	0.8291	0.33	21	HC PTV	0.000105	104733	22	-0.04	0.2	0.844
FAM136A	2	70295975	70302090	ENSG00000035141	ENST00000430566	NM_001329752.2	2107	TRUE	protein coding	738	Missense CADD ≥25	0.000565563	106973	0.318798	0.384768	0.37	121	0.000569	104506	0.268829	0.348476	0.48	119	Missense	0.00121	104733	254	-0.04	0.06	0.558
FAM13A	4	88725955	89111398	ENSG00000138640	ENST00000264344	NM_014883.4	5866	TRUE	protein coding	3072	Damaging	0.0020005	106973	0.157345	0.205305	0.31	428	0.002	104506	0.154324	0.186615	0.27	418	Damaging	0.00141	104733	296	0.1	0.06	0.0828
FAM13A	4	88725955	89111398	ENSG00000138640	ENST00000264344	NM_014883.4	5866	TRUE	protein coding	3072	HC PTV	0.000528171	106973	-0.0198439	0.399294	0.97	113	0.000536	104506	-0.1357	0.360286	0.98	112	HC PTV	0.00011	104733	23	0.29	0.2	0.144
FAM13A	4	88725955	89111398	ENSG00000138640	ENST00000264344	NM_014883.4	5866	TRUE	protein coding	3072	Missense CADD ≥25	0.00147701	106973	0.215048	0.238751	0.25	316	0.001469	104506	0.252043	0.217582	0.19	307	Missense	0.0053	104733	1110	0.03	0.03	0.33
FAM13B	5	137937960	138051961	ENSG00000031003	ENST00000033079		5465	TRUE	protein coding	2748	Damaging	0.00148636	106973	0.132223	0.238155	0.73	318	0.001488	104506	0.159728	0.216319	0.68	311	Damaging	0.0013	104733	272	0.03	0.06	0.664
FAM13B	5	137937960	138051961	ENSG00000031003	ENST00000033079		5465	TRUE	protein coding	2748	HC PTV	8.88075e-05	106973	-0.25121	0.97306	0.72	19	9.09e-05	104506	-0.44106	0.87407	0.49	19	HC PTV	7.16e-05	104733	15	-0.15	0.25	0.528
FAM13B	5	137937960	138051961	ENSG00000031003	ENST00000033079		5465	TRUE	protein coding	2748	Missense CADD ≥25	0.00140222	106973	0.164588	0.245172	0.63	300	0.001402	104506	0.206869	0.222843	0.53	293	Missense	0.00315	104733	660	0.03	0.04	0.437
FAM13C	10	59246130	59363181	ENSG00000148541	ENST00000618804	NM_198215.4	3328	TRUE	protein coding	1758	Damaging	0.000827312	106973	0.0200859	0.319366	0.96	177	0.000828	104506	0.106885	0.290122	0.97	173	Damaging	0.00085	104733	178	0.03	0.07	0.709
FAM13C	10	59246130	59363181	ENSG00000148541	ENST00000618804	NM_198215.4	3328	TRUE	protein coding	1758	Missense CADD ≥25	0.000785245	106973	-0.0891102	0.327795	0.7	168	0.000785	104506	0.011174	0.297962	0.77	164	Missense	0.00301	104733	630	0.02	0.04	0.512
FAM149A	4	186104419	186172667	ENSG00000109794	ENST00000356371		2997	TRUE	protein coding	2322	Damaging	0.00119189	106973	0.471648	0.265723	0.09	255	0.001196	104506	0.381706	0.241071	0.15	250	Damaging	0.000439	104733	92	0.08	0.1	0.409
FAM149A	4	186104419	186172667	ENSG00000109794	ENST00000356371		2997	TRUE	protein coding	2322	HC PTV	0.000972208	106973	0.429276	0.294145	0.16	208	0.000971	104506	0.404502	0.26746	0.15	203	HC PTV	0.000267	104733	56	0.11	0.13	0.403
FAM149A	4	186104419	186172667	ENSG00000109794	ENST00000356371		2997	TRUE	protein coding	2322	Missense CADD ≥25	0.000219682	106973	0.656854	0.618293	0.33	47	0.000225	104506	0.281791	0.555401	0.75	47	Missense	0.00425	104733	891	0.02	0.03	0.573
FAM149B1	10	73168119	73244504	ENSG00000138286	ENST00000242505	NM_173348.2	5455	TRUE	protein coding	1749	Damaging	0.00165462	106973	0.321383	0.226025	0.17	354	0.001679	104506	0.14765	0.203863	0.56	351	Damaging	0.00167	104733	349	0.06	0.05	0.202
FAM149B1	10	73168119	73244504	ENSG00000138286	ENST00000242505	NM_173348.2	5455	TRUE	protein coding	1749	HC PTV	0.000434689	106973	0.769375	0.4404	0.12	93	0.000435	104506	0.818105	0.39985	0.095	91	HC PTV	0.000449	104733	94	0.16	0.1	0.093
FAM149B1	10	73168119	73244504	ENSG00000138286	ENST00000242505	NM_173348.2	5455	TRUE	protein coding	1749	Missense CADD ≥25	0.00121993	106973	0.1609	0.26312	0.5	261	0.001244	104506	-0.08769	0.236768	0.76	260	Missense	0.00383	104733	802	0.01	0.03	0.827
FAM151A	1	54609181	54623556	ENSG00000162391	ENST00000302250	NM_176782.3	1975	TRUE	protein coding	1758	Damaging	0.00133211	106973	-0.361785	0.251004	0.11	285	0.001311	104506	-0.17847	0.229951	0.45	274	Damaging	0.00131	104733	274	-0.02	0.06	0.698
FAM151A	1	54609181	54623556	ENSG00000162391	ENST00000302250	NM_176782.3	1975	TRUE	protein coding	1758	HC PTV	0.000976882	106973	-0.420582	0.293019	0.12	209	0.000957	104506	-0.19151	0.269065	0.54	200	HC PTV	0.000974	104733	204	-0.03	0.07	0.698
FAM151A	1	54609181	54623556	ENSG00000162391	ENST00000302250	NM_176782.3	1975	TRUE	protein coding	1758	Missense CADD ≥25	0.00035523	106973	-0.198991	0.48559	0.61	76	0.000354	104506	-0.14263	0.442062	0.64	74	Missense	0.00451	104733	945	-0.03	0.03	0.278
FAM151B	5	80487969	80542563	ENSG00000152380	ENST00000282226	NM_205548.3	1586	TRUE	protein coding	831	Damaging	0.000874052	106973	-0.971627	0.310374	0.0018	187	0.000861	104506	-0.86864	0.284162	0.0022	180	Damaging	0.000921	104733	193	-0.14	0.07	0.0401
FAM151B	5	80487969	80542563	ENSG00000152380	ENST00000282226	NM_205548.3	1586	TRUE	protein coding	831	HC PTV	0.000476756	106973	-1.14058	0.420092	0.011	102	0.000464	104506	-0.87943	0.386946	0.03	97	HC PTV	0.000501	104733	105	-0.21	0.09	0.0264
FAM151B	5	80487969	80542563	ENSG00000152380	ENST00000282226	NM_205548.3	1586	TRUE	protein coding	831	Missense CADD ≥25	0.000397297	106973	-0.767211	0.46016	0.068	85	0.000397	104506	-0.85454	0.418296	0.031	83	Missense	0.00122	104733	256	-0.04	0.06	0.54
FAM153B	5	176060689	176116015	ENSG00000182230	ENST00000253490		1913	TRUE	protein coding	1164	Damaging	0.000813289	106973	0.443892	0.321922	0.17	174	0.000818	104506	0.370654	0.291692	0.16	171	Damaging	1.91e-05	104733	4	-0.41	0.48	0.386
FAM153B	5	176060689	176116015	ENSG00000182230	ENST00000253490		1913	TRUE	protein coding	1164	HC PTV	0.000803941	106973	0.449815	0.323791	0.16	172	0.000809	104506	0.378876	0.293415	0.16	169	HC PTV	9.55e-06	104733	2	-0.77	0.67	0.252
FAM155A	13	107163510	107867496	ENSG00000204442	ENST00000375915	NM_001080396.3	9264	TRUE	protein coding	1377	Damaging	0.00022903	106973	1.12025	0.607235	0.065	49	0.00023	104506	0.661231	0.551126	0.23	48	Damaging	0.000224	104733	47	0.43	0.14	0.00176
FAM155A	13	107163510	107867496	ENSG00000204442	ENST00000375915	NM_001080396.3	9264	TRUE	protein coding	1377	Missense CADD ≥25	0.000224356	106973	1.03704	0.613522	0.093	48	0.000225	104506	0.601001	0.556953	0.29	47	Missense	0.00252	104733	528	0.05	0.04	0.191
FAM155B	X	69504326	69532508	ENSG00000130054	ENST00000252338	NM_015686.3	4928	TRUE	protein coding	1419	Damaging	0.00058426	106973	-0.292678	0.380397	0.6	125	0.000584	104506	-0.24134	0.34591	0.66	122	Damaging	0.000602	104733	126	-0.03	0.08	0.735
FAM155B	X	69504326	69532508	ENSG00000130054	ENST00000252338	NM_015686.3	4928	TRUE	protein coding	1419	Missense CADD ≥25	0.000579586	106973	-0.285735	0.381927	0.61	124	0.000579	104506	-0.238	0.347337	0.68	121	Missense	0.00392	104733	821	-0.02	0.03	0.454
FAM160A1	4	151409176	151670503	ENSG00000164142	ENST00000435205	NM_001109977.3	11517	TRUE	protein coding	3123	Damaging	0.00324381	106973	-0.253683	0.161415	0.073	694	0.003239	104506	-0.21012	0.146804	0.11	677	Damaging	0.00327	104733	684	-0.06	0.04	0.0856
FAM160A1	4	151409176	151670503	ENSG00000164142	ENST00000435205	NM_001109977.3	11517	TRUE	protein coding	3123	HC PTV	0.000579586	106973	0.248229	0.38083	0.73	124	0.000579	104506	0.371529	0.346309	0.62	121	HC PTV	0.000582	104733	122	0.06	0.09	0.505
FAM160A1	4	151409176	151670503	ENSG00000164142	ENST00000435205	NM_001109977.3	11517	TRUE	protein coding	3123	Missense CADD ≥25	0.0026689	106973	-0.381693	0.177869	0.025	571	0.00266	104506	-0.33681	0.161916	0.046	556	Missense	0.00996	104733	2086	-0.04	0.02	0.0545
FAM160A2	11	6211345	6234711	ENSG00000051009	ENST00000449352	NM_001098794.2	3364	TRUE	protein coding	2919	Damaging	0.00167332	106973	-0.0127061	0.224762	0.85	358	0.001665	104506	0.036934	0.20478	0.95	348	Damaging	0.00167	104733	350	-0.01	0.05	0.831
FAM160A2	11	6211345	6234711	ENSG00000051009	ENST00000449352	NM_001098794.2	3364	TRUE	protein coding	2919	Missense CADD ≥25	0.00163125	106973	0.0306084	0.227632	0.98	349	0.001622	104506	0.087282	0.207472	0.78	339	Missense	0.00757	104733	1586	0.01	0.02	0.706
FAM160B1	10	114821744	114899832	ENSG00000151553	ENST00000369248	NM_020940.4	5774	TRUE	protein coding	2298	Damaging	0.000831986	106973	-0.479229	0.318462	0.28	178	0.000823	104506	-0.41773	0.290953	0.28	172	Damaging	0.000874	104733	183	-0.08	0.07	0.234
FAM160B1	10	114821744	114899832	ENSG00000151553	ENST00000369248	NM_020940.4	5774	TRUE	protein coding	2298	HC PTV	9.34815e-05	106973	-0.0148174	0.949385	0.77	20	9.57e-05	104506	-0.29657	0.852648	0.94	20	HC PTV	0.0001	104733	21	0.08	0.21	0.701
FAM160B1	10	114821744	114899832	ENSG00000151553	ENST00000369248	NM_020940.4	5774	TRUE	protein coding	2298	Missense CADD ≥25	0.000738504	106973	-0.537898	0.337981	0.21	158	0.000727	104506	-0.43353	0.309469	0.26	152	Missense	0.00449	104733	940	0.01	0.03	0.86
FAM160B2	8	22089150	22104911	ENSG00000158863	ENST00000289921	NM_022749.7	4316	TRUE	protein coding	2232	Damaging	0.00181354	106973	0.0258848	0.215917	0.86	388	0.001794	104506	0.213853	0.197261	0.23	375	Damaging	0.00154	104733	322	-0.01	0.05	0.828
FAM160B2	8	22089150	22104911	ENSG00000158863	ENST00000289921	NM_022749.7	4316	TRUE	protein coding	2232	HC PTV	0.000294467	106973	0.584284	0.53498	0.28	63	0.000292	104506	0.781314	0.488327	0.085	61	HC PTV	0.000296	104733	62	0.11	0.12	0.343
FAM160B2	8	22089150	22104911	ENSG00000158863	ENST00000289921	NM_022749.7	4316	TRUE	protein coding	2232	Missense CADD ≥25	0.00152375	106973	-0.0905335	0.235494	0.77	326	0.001507	104506	0.094151	0.215176	0.6	315	Missense	0.00741	104733	1552	-0.01	0.02	0.601
FAM161A	2	61824848	61854143	ENSG00000170264	ENST00000404929	NM_001201543.2	3777	TRUE	protein coding	2151	Damaging	0.00152375	106973	-0.0694318	0.234642	0.8	326	0.001517	104506	-0.03347	0.213715	0.99	317	Damaging	0.00136	104733	284	0.01	0.06	0.914
FAM161A	2	61824848	61854143	ENSG00000170264	ENST00000404929	NM_001201543.2	3777	TRUE	protein coding	2151	HC PTV	0.000846008	106973	0.016474	0.314671	0.96	181	0.000842	104506	0.046502	0.286608	0.79	176	HC PTV	0.00085	104733	178	0.08	0.07	0.287
FAM161A	2	61824848	61854143	ENSG00000170264	ENST00000404929	NM_001201543.2	3777	TRUE	protein coding	2151	Missense CADD ≥25	0.000682415	106973	-0.161002	0.3503	0.69	146	0.000679	104506	-0.11967	0.319027	0.8	142	Missense	0.00416	104733	872	0	0.03	0.923
FAM161B	14	73931501	73950414	ENSG00000156050	ENST00000286544	NM_152445.3	3992	TRUE	protein coding	1944	Damaging	0.00147233	106973	0.350333	0.239707	0.13	315	0.001488	104506	0.208721	0.216709	0.39	311	Damaging	0.00158	104733	330	0.05	0.05	0.38
FAM161B	14	73931501	73950414	ENSG00000156050	ENST00000286544	NM_152445.3	3992	TRUE	protein coding	1944	HC PTV	0.000472082	106973	1.20651	0.422955	0.0038	101	0.000483	104506	0.926751	0.379943	0.022	101	HC PTV	0.000563	104733	118	0.24	0.09	0.00671
FAM161B	14	73931501	73950414	ENSG00000156050	ENST00000286544	NM_152445.3	3992	TRUE	protein coding	1944	Missense CADD ≥25	0.00100025	106973	-0.0546926	0.290673	0.88	214	0.001005	104506	-0.13725	0.263583	0.59	210	Missense	0.00625	104733	1310	-0.03	0.03	0.211
FAM162A	3	122384176	122412334	ENSG00000114023	ENST00000477892	NM_014367.4	3052	TRUE	protein coding	465	Damaging	0.000275771	106973	0.470166	0.552507	0.38	59	0.000277	104506	0.45429	0.500616	0.31	58	Damaging	0.00032	104733	67	0.06	0.12	0.579
FAM162A	3	122384176	122412334	ENSG00000114023	ENST00000477892	NM_014367.4	3052	TRUE	protein coding	465	HC PTV	0.00014957	106973	0.662045	0.750529	0.41	32	0.000153	104506	0.44109	0.674252	0.47	32	HC PTV	0.000181	104733	38	0.11	0.15	0.485
FAM162A	3	122384176	122412334	ENSG00000114023	ENST00000477892	NM_014367.4	3052	TRUE	protein coding	465	Missense CADD ≥25	0.0001262	106973	0.243014	0.816094	0.7	27	0.000124	104506	0.470224	0.747107	0.47	26	Missense	0.0012	104733	251	-0.01	0.06	0.902
FAM162B	6	116752197	116765719	ENSG00000183807	ENST00000368557	NM_001085480.3	1032	TRUE	protein coding	489	Damaging	0.000196311	106973	0.712673	0.655285	0.31	42	0.000201	104506	0.49077	0.58861	0.5	42	Damaging	0.000196	104733	41	0.09	0.15	0.565
FAM162B	6	116752197	116765719	ENSG00000183807	ENST00000368557	NM_001085480.3	1032	TRUE	protein coding	489	HC PTV	0.000112178	106973	0.42341	0.866742	0.61	24	0.000115	104506	0.13698	0.778548	0.97	24	HC PTV	0.00011	104733	23	0.03	0.2	0.886
FAM162B	6	116752197	116765719	ENSG00000183807	ENST00000368557	NM_001085480.3	1032	TRUE	protein coding	489	Missense CADD ≥25	8.41334e-05	106973	1.09801	1.00088	0.33	18	8.61e-05	104506	0.962266	0.899035	0.32	18	Missense	0.000869	104733	182	0.09	0.07	0.215
FAM163A	1	179743163	179816198	ENSG00000143340	ENST00000341785		2909	TRUE	protein coding	504	Damaging	0.000177615	106973	0.552257	0.686554	0.57	38	0.000177	104506	0.75089	0.625008	0.35	37	Damaging	0.000191	104733	40	0.07	0.15	0.643
FAM163A	1	179743163	179816198	ENSG00000143340	ENST00000341785		2909	TRUE	protein coding	504	HC PTV	7.47852e-05	106973	-0.334459	1.05795	0.61	16	7.18e-05	104506	0.498344	0.981519	0.84	15	HC PTV	8.12e-05	104733	17	-0.16	0.23	0.484
FAM163A	1	179743163	179816198	ENSG00000143340	ENST00000341785		2909	TRUE	protein coding	504	Missense CADD ≥25	0.00010283	106973	1.19702	0.902245	0.23	22	0.000105	104506	0.922892	0.810487	0.3	22	Missense	0.00149	104733	313	-0.03	0.05	0.592
FAM163B	9	133577081	133609389	ENSG00000196990	ENST00000673969	NM_001080515.3	2778	TRUE	protein coding	501	Damaging	0.000537519	106973	0.0503329	0.396193	0.97	115	0.000536	104506	0.002199	0.360591	0.99	112	Damaging	0.000535	104733	112	-0.01	0.09	0.941
FAM163B	9	133577081	133609389	ENSG00000196990	ENST00000673969	NM_001080515.3	2778	TRUE	protein coding	501	Missense CADD ≥25	0.000528171	106973	0.0549416	0.399681	0.99	113	0.000526	104506	0.002227	0.363852	0.96	110	Missense	0.00169	104733	354	0.08	0.05	0.114
FAM166A	9	137243584	137247770	ENSG00000188163	ENST00000344774	NM_001001710.3	1091	TRUE	protein coding	954	Damaging	0.00136483	106973	0.422453	0.248858	0.17	292	0.001359	104506	0.439221	0.226645	0.15	284	Damaging	0.00141	104733	296	0.09	0.06	0.118
FAM166A	9	137243584	137247770	ENSG00000188163	ENST00000344774	NM_001001710.3	1091	TRUE	protein coding	954	HC PTV	0.000579586	106973	0.593885	0.381583	0.17	124	0.000584	104506	0.474051	0.345536	0.35	122	HC PTV	0.000602	104733	126	0.13	0.08	0.124
FAM166A	9	137243584	137247770	ENSG00000188163	ENST00000344774	NM_001001710.3	1091	TRUE	protein coding	954	Missense CADD ≥25	0.000785245	106973	0.294869	0.327888	0.52	168	0.000775	104506	0.411943	0.299906	0.27	162	Missense	0.00706	104733	1478	0.08	0.02	0.002
FAM166B	9	35561831	35563899	ENSG00000215187	ENST00000399742	NM_001164310.3	1054	TRUE	protein coding	828	Damaging	0.00134146	106973	-0.42694	0.251018	0.094	287	0.001325	104506	-0.25526	0.229493	0.37	277	Damaging	0.00135	104733	282	-0.1	0.06	0.0769
FAM166B	9	35561831	35563899	ENSG00000215187	ENST00000399742	NM_001164310.3	1054	TRUE	protein coding	828	HC PTV	0.0011545	106973	-0.365381	0.27054	0.22	247	0.001143	104506	-0.26125	0.247028	0.43	239	HC PTV	0.00116	104733	242	-0.07	0.06	0.225
FAM166B	9	35561831	35563899	ENSG00000215187	ENST00000399742	NM_001164310.3	1054	TRUE	protein coding	828	Missense CADD ≥25	0.000186963	106973	-0.804394	0.671546	0.16	40	0.000182	104506	-0.21661	0.618849	0.67	38	Missense	0.00187	104733	391	0.07	0.05	0.134
FAM166C	2	26562585	26579532	ENSG00000173557	ENST00000329615	NM_001105519.3	718	TRUE	protein coding	606	Damaging	0.000528171	106973	0.985857	0.398183	0.027	113	0.000531	104506	0.715596	0.36084	0.15	111	Damaging	0.000516	104733	108	0.17	0.09	0.0657
FAM166C	2	26562585	26579532	ENSG00000173557	ENST00000329615	NM_001105519.3	718	TRUE	protein coding	606	HC PTV	0.000271096	106973	0.964078	0.555587	0.13	58	0.000277	104506	0.658873	0.499008	0.37	58	HC PTV	0.000263	104733	55	0.23	0.13	0.0717
FAM166C	2	26562585	26579532	ENSG00000173557	ENST00000329615	NM_001105519.3	718	TRUE	protein coding	606	Missense CADD ≥25	0.000257074	106973	1.00742	0.570554	0.11	55	0.000254	104506	0.776625	0.522023	0.26	53	Missense	0.00203	104733	426	-0.05	0.05	0.308
FAM167A	8	11421476	11475908	ENSG00000154319	ENST00000284486	NM_053279.3	4067	TRUE	protein coding	645	Damaging	0.000846008	106973	-0.276995	0.315814	0.38	181	0.000837	104506	-0.1385	0.288477	0.71	175	Damaging	0.00085	104733	178	0	0.07	0.958
FAM167A	8	11421476	11475908	ENSG00000154319	ENST00000284486	NM_053279.3	4067	TRUE	protein coding	645	HC PTV	0.000196311	106973	-0.60026	0.655141	0.3	42	0.000196	104506	-0.58871	0.59557	0.26	41	HC PTV	0.000205	104733	43	-0.07	0.14	0.653
FAM167A	8	11421476	11475908	ENSG00000154319	ENST00000284486	NM_053279.3	4067	TRUE	protein coding	645	Missense CADD ≥25	0.000649697	106973	-0.178991	0.360315	0.66	139	0.000641	104506	-0.0005	0.329609	0.84	134	Missense	0.00193	104733	405	0.01	0.05	0.76
FAM167B	1	32247222	32248856	ENSG00000183615	ENST00000373582	NM_032648.3	947	TRUE	protein coding	492	Damaging	0.000462734	106973	-0.65595	0.425501	0.1	99	0.000445	104506	-0.06094	0.394352	0.98	93	Damaging	0.000473	104733	99	-0.11	0.1	0.241
FAM167B	1	32247222	32248856	ENSG00000183615	ENST00000373582	NM_032648.3	947	TRUE	protein coding	492	HC PTV	0.000130874	106973	-0.412524	0.799809	0.6	28	0.000129	104506	-0.34323	0.731647	0.62	27	HC PTV	0.000138	104733	29	-0.09	0.18	0.624
FAM167B	1	32247222	32248856	ENSG00000183615	ENST00000373582	NM_032648.3	947	TRUE	protein coding	492	Missense CADD ≥25	0.000345882	106973	-0.701818	0.492107	0.12	74	0.00033	104506	0.055416	0.457783	0.75	69	Missense	0.000912	104733	191	-0.07	0.07	0.299
FAM168A	11	73400487	73598189	ENSG00000054965	ENST00000356467	NM_015159.3	7192	TRUE	protein coding	708	Damaging	0.000654371	106973	0.125662	0.359072	0.89	140	0.000655	104506	0.074893	0.326061	0.9	137	Damaging	0.000573	104733	120	-0.04	0.09	0.619
FAM168A	11	73400487	73598189	ENSG00000054965	ENST00000356467	NM_015159.3	7192	TRUE	protein coding	708	Missense CADD ≥25	0.000654371	106973	0.125662	0.359072	0.89	140	0.000655	104506	0.074893	0.326061	0.9	137	Missense	0.00104	104733	218	-0.1	0.06	0.132
FAM168B	2	131047876	131093460	ENSG00000152102	ENST00000389915	NM_001009993.4	5435	TRUE	protein coding	588	Damaging	0.000196311	106973	-1.46814	0.652772	0.035	42	0.000191	104506	-1.04519	0.600763	0.091	40	Damaging	0.000191	104733	40	-0.38	0.15	0.0117
FAM168B	2	131047876	131093460	ENSG00000152102	ENST00000389915	NM_001009993.4	5435	TRUE	protein coding	588	Missense CADD ≥25	0.000163593	106973	-2.09589	0.715053	0.0053	35	0.000158	104506	-1.51157	0.661398	0.025	33	Missense	0.000635	104733	133	-0.05	0.08	0.513
FAM169A	5	74777574	74866966	ENSG00000198780	ENST00000389156		6118	TRUE	protein coding	2013	Damaging	0.000336534	106973	-0.417791	0.499948	0.48	72	0.000335	104506	-0.28734	0.455455	0.59	70	Damaging	0.000353	104733	74	-0.14	0.11	0.208
FAM169A	5	74777574	74866966	ENSG00000198780	ENST00000389156		6118	TRUE	protein coding	2013	Missense CADD ≥25	0.000294467	106973	-0.300837	0.534439	0.68	63	0.000292	104506	-0.12947	0.487873	0.92	61	Missense	0.00275	104733	575	-0.07	0.04	0.0694
FAM170A	5	119629559	119635822	ENSG00000164334	ENST00000613773		1374	TRUE	protein coding	990	Damaging	0.00045806	106973	0.114615	0.428538	0.67	98	0.00045	104506	0.434936	0.393039	0.18	94	Damaging	0.000387	104733	81	0.02	0.11	0.823
FAM170A	5	119629559	119635822	ENSG00000164334	ENST00000613773		1374	TRUE	protein coding	990	HC PTV	0.000215008	106973	-0.171248	0.625347	0.89	46	0.000211	104506	0.161871	0.574345	0.68	44	HC PTV	0.000148	104733	31	0.04	0.17	0.805
FAM170A	5	119629559	119635822	ENSG00000164334	ENST00000613773		1374	TRUE	protein coding	990	Missense CADD ≥25	0.000243052	106973	0.367429	0.588195	0.47	52	0.000239	104506	0.674921	0.53881	0.15	50	Missense	0.0039	104733	817	-0.02	0.03	0.461
FAM170B	10	49131154	49134021	ENSG00000172538	ENST00000311787	NM_001164484.2	1414	TRUE	protein coding	852	Damaging	0.00101427	106973	-0.0503796	0.288484	0.5	217	0.001	104506	-0.01202	0.263997	0.58	209	Damaging	0.00103	104733	216	0	0.06	0.972
FAM170B	10	49131154	49134021	ENSG00000172538	ENST00000311787	NM_001164484.2	1414	TRUE	protein coding	852	HC PTV	9.81556e-05	106973	-0.939157	0.926538	0.42	21	9.57e-05	104506	-0.43953	0.852673	0.69	20	HC PTV	0.0001	104733	21	-0.17	0.21	0.41
FAM170B	10	49131154	49134021	ENSG00000172538	ENST00000311787	NM_001164484.2	1414	TRUE	protein coding	852	Missense CADD ≥25	0.000916119	106973	0.045012	0.303512	0.65	196	0.000904	104506	0.033289	0.277583	0.66	189	Missense	0.00296	104733	621	0.02	0.04	0.565
FAM171A1	10	15211643	15371289	ENSG00000148468	ENST00000378116	NM_001010924.2	4182	TRUE	protein coding	2673	Damaging	0.0015144	106973	0.202672	0.236232	0.37	324	0.001507	104506	0.351903	0.215169	0.11	315	Damaging	0.00151	104733	316	0.06	0.05	0.265
FAM171A1	10	15211643	15371289	ENSG00000148468	ENST00000378116	NM_001010924.2	4182	TRUE	protein coding	2673	HC PTV	6.0763e-05	106973	-2.11032	1.17746	0.07	13	6.22e-05	104506	-2.23211	1.05748	0.024	13	HC PTV	6.68e-05	104733	14	-0.41	0.25	0.105
FAM171A1	10	15211643	15371289	ENSG00000148468	ENST00000378116	NM_001010924.2	4182	TRUE	protein coding	2673	Missense CADD ≥25	0.00145364	106973	0.299603	0.241104	0.2	311	0.001445	104506	0.463387	0.219738	0.035	302	Missense	0.00849	104733	1778	0.02	0.02	0.471
FAM171A2	17	44353215	44363853	ENSG00000161682	ENST00000293443	NM_198475.3	3138	TRUE	protein coding	2481	Damaging	0.00126667	106973	0.157622	0.258104	0.92	271	0.001277	104506	0.084411	0.233589	0.99	267	Damaging	0.00127	104733	267	0.02	0.06	0.751
FAM171A2	17	44353215	44363853	ENSG00000161682	ENST00000293443	NM_198475.3	3138	TRUE	protein coding	2481	Missense CADD ≥25	0.0012433	106973	0.113675	0.260512	0.98	266	0.001254	104506	0.046525	0.235801	0.93	262	Missense	0.00429	104733	898	0.03	0.03	0.43
FAM171B	2	186694060	186765959	ENSG00000144369	ENST00000304698	NM_177454.4	5731	TRUE	protein coding	2481	Damaging	0.000397297	106973	0.0360441	0.458969	1	85	0.000402	104506	-0.10162	0.414674	0.62	84	Damaging	0.000516	104733	108	0	0.09	0.986
FAM171B	2	186694060	186765959	ENSG00000144369	ENST00000304698	NM_177454.4	5731	TRUE	protein coding	2481	HC PTV	0.000182289	106973	0.388187	0.677434	0.46	39	0.000182	104506	0.53474	0.616389	0.33	38	HC PTV	0.000306	104733	64	0.05	0.12	0.669
FAM171B	2	186694060	186765959	ENSG00000144369	ENST00000304698	NM_177454.4	5731	TRUE	protein coding	2481	Missense CADD ≥25	0.000215008	106973	-0.262559	0.623786	0.5	46	0.00022	104506	-0.62729	0.56026	0.12	46	Missense	0.00344	104733	720	0.02	0.04	0.6
FAM172A	5	93617725	94111699	ENSG00000113391	ENST00000395965	NM_032042.6	4684	TRUE	protein coding	1251	Damaging	0.000785245	106973	0.106438	0.327424	0.9	168	0.000785	104506	0.106418	0.297678	0.85	164	Damaging	0.00074	104733	155	0.04	0.08	0.602
FAM172A	5	93617725	94111699	ENSG00000113391	ENST00000395965	NM_032042.6	4684	TRUE	protein coding	1251	HC PTV	0.000200985	106973	-0.0821897	0.646799	0.72	43	0.000191	104506	0.469528	0.602376	0.6	40	HC PTV	0.000191	104733	40	0.08	0.15	0.607
FAM172A	5	93617725	94111699	ENSG00000113391	ENST00000395965	NM_032042.6	4684	TRUE	protein coding	1251	Missense CADD ≥25	0.00058426	106973	0.17129	0.379508	0.73	125	0.000593	104506	-0.0109	0.342274	0.93	124	Missense	0.00221	104733	463	0.04	0.04	0.38
FAM174A	5	100535374	100586741	ENSG00000174132	ENST00000312637	NM_198507.3	1287	TRUE	protein coding	573	Damaging	0.000303815	106973	0.000413952	0.526168	0.66	65	0.000311	104506	-0.21747	0.472642	0.92	65	Damaging	0.000243	104733	51	0	0.13	0.988
FAM174A	5	100535374	100586741	ENSG00000174132	ENST00000312637	NM_198507.3	1287	TRUE	protein coding	573	HC PTV	0.000163593	106973	0.00251009	0.71693	0.79	35	0.000167	104506	-0.18453	0.643996	0.98	35	HC PTV	9.55e-05	104733	20	0.04	0.21	0.859
FAM174A	5	100535374	100586741	ENSG00000174132	ENST00000312637	NM_198507.3	1287	TRUE	protein coding	573	Missense CADD ≥25	0.000140222	106973	-0.0020315	0.774308	0.72	30	0.000144	104506	-0.2557	0.695535	0.86	30	Missense	0.00147	104733	308	0.02	0.05	0.763
FAM174B	15	92617448	92809884	ENSG00000185442	ENST00000327355	NM_207446.3	2604	TRUE	protein coding	480	Damaging	0.000486104	106973	0.0539933	0.416542	0.91	104	0.000474	104506	0.280724	0.383535	0.41	99	Damaging	0.000482	104733	101	-0.01	0.09	0.89
FAM174B	15	92617448	92809884	ENSG00000185442	ENST00000327355	NM_207446.3	2604	TRUE	protein coding	480	HC PTV	0.000233704	106973	-0.958542	0.600656	0.15	50	0.00022	104506	-0.44499	0.562568	0.62	46	HC PTV	0.000239	104733	50	-0.25	0.13	0.066
FAM174B	15	92617448	92809884	ENSG00000185442	ENST00000327355	NM_207446.3	2604	TRUE	protein coding	480	Missense CADD ≥25	0.0002524	106973	0.991287	0.577921	0.13	54	0.000254	104506	0.910297	0.524065	0.11	53	Missense	0.00144	104733	301	0.08	0.05	0.169
FAM174C	19	1275530	1279244	ENSG00000228300	ENST00000409293	NM_017914.4	870	TRUE	protein coding	399	Damaging	0.000364578	106973	0.426543	0.480048	0.33	78	0.000368	104506	0.244089	0.434082	0.44	77	Damaging	0.000291	104733	61	0.18	0.12	0.143
FAM174C	19	1275530	1279244	ENSG00000228300	ENST00000409293	NM_017914.4	870	TRUE	protein coding	399	HC PTV	0.000200985	106973	0.476241	0.646434	0.34	43	0.000206	104506	0.107242	0.580777	0.56	43	HC PTV	0.000129	104733	27	0.25	0.18	0.169
FAM174C	19	1275530	1279244	ENSG00000228300	ENST00000409293	NM_017914.4	870	TRUE	protein coding	399	Missense CADD ≥25	0.000163593	106973	0.365115	0.716468	0.7	35	0.000163	104506	0.41691	0.653087	0.62	34	Missense	0.00117	104733	245	0	0.06	0.953
FAM177A1	14	35044907	35113130	ENSG00000151327	ENST00000280987	NM_173607.5	3053	TRUE	protein coding	711	Damaging	0.000415993	106973	-0.780378	0.450465	0.051	89	0.000407	104506	-0.57759	0.414047	0.094	85	Damaging	0.000425	104733	89	-0.12	0.1	0.239
FAM177A1	14	35044907	35113130	ENSG00000151327	ENST00000280987	NM_173607.5	3053	TRUE	protein coding	711	HC PTV	7.01111e-05	106973	-3.12832	1.09683	0.0024	15	6.22e-05	104506	-2.27329	1.05832	0.017	13	HC PTV	7.16e-05	104733	15	-0.61	0.25	0.0122
FAM177A1	14	35044907	35113130	ENSG00000151327	ENST00000280987	NM_173607.5	3053	TRUE	protein coding	711	Missense CADD ≥25	0.000345882	106973	-0.303917	0.493994	0.44	74	0.000344	104506	-0.27108	0.44986	0.42	72	Missense	0.00125	104733	261	0.02	0.06	0.703
FAM177B	1	222737207	222750805	ENSG00000197520	ENST00000445590		1096	TRUE	protein coding	477	Damaging	0.000257074	106973	-0.437967	0.570884	0.55	55	0.000258	104506	-0.41695	0.517553	0.65	54	Damaging	0.000224	104733	47	-0.03	0.14	0.826
FAM177B	1	222737207	222750805	ENSG00000197520	ENST00000445590		1096	TRUE	protein coding	477	HC PTV	0.00010283	106973	-1.91858	0.902386	0.052	22	0.0001	104506	-1.43459	0.829684	0.2	21	HC PTV	6.68e-05	104733	14	-0.43	0.25	0.0874
FAM177B	1	222737207	222750805	ENSG00000197520	ENST00000445590		1096	TRUE	protein coding	477	Missense CADD ≥25	0.000154245	106973	0.549705	0.736911	0.42	33	0.000158	104506	0.231132	0.661973	0.65	33	Missense	0.0013	104733	273	0.05	0.06	0.434
FAM178B	2	96875882	96986580	ENSG00000168754	ENST00000490605	NM_001122646.3	2698	TRUE	protein coding	2040	Damaging	0.00179952	106973	0.0942654	0.215979	0.7	385	0.001804	104506	0.039648	0.196028	0.68	377	Damaging	0.00192	104733	403	-0.02	0.05	0.687
FAM178B	2	96875882	96986580	ENSG00000168754	ENST00000490605	NM_001122646.3	2698	TRUE	protein coding	2040	HC PTV	0.0007572	106973	0.291495	0.33259	0.43	162	0.000761	104506	0.15024	0.301521	0.65	159	HC PTV	0.000119	104733	25	0.2	0.19	0.297
FAM178B	2	96875882	96986580	ENSG00000168754	ENST00000490605	NM_001122646.3	2698	TRUE	protein coding	2040	Missense CADD ≥25	0.00104232	106973	-0.0493989	0.283562	0.86	223	0.001043	104506	-0.04119	0.257587	0.88	218	Missense	0.00594	104733	1244	-0.03	0.03	0.208
FAM180A	7	135728348	135748813	ENSG00000189320	ENST00000338588	NM_205855.4	1774	TRUE	protein coding	522	Damaging	0.000462734	106973	-0.200384	0.426861	0.51	99	0.000469	104506	-0.35336	0.385441	0.26	98	Damaging	0.000463	104733	97	-0.1	0.1	0.321
FAM180A	7	135728348	135748813	ENSG00000189320	ENST00000338588	NM_205855.4	1774	TRUE	protein coding	522	Missense CADD ≥25	0.000448711	106973	-0.0431439	0.433476	0.77	96	0.000455	104506	-0.1885	0.391477	0.49	95	Missense	0.00121	104733	254	-0.04	0.06	0.479
FAM180B	11	47586678	47589194	ENSG00000196666	ENST00000538490	NM_001164379.3	1403	TRUE	protein coding	552	Damaging	0.000500126	106973	0.31429	0.410642	0.53	107	0.000507	104506	0.175929	0.370611	0.79	106	Damaging	NA	NA	NA	NA	NA	NA
FAM180B	11	47586678	47589194	ENSG00000196666	ENST00000538490	NM_001164379.3	1403	TRUE	protein coding	552	HC PTV	0.000462734	106973	0.172229	0.426901	0.77	99	0.000469	104506	0.037868	0.385433	0.95	98	HC PTV	NA	NA	NA	NA	NA	NA
FAM181A	14	93918894	93929608	ENSG00000140067	ENST00000556222		1162	TRUE	protein coding	879	Damaging	0.000780571	106973	0.161973	0.328975	0.67	167	0.000785	104506	0.141692	0.298204	0.7	164	Damaging	0.000783	104733	164	-0.01	0.07	0.896
FAM181A	14	93918894	93929608	ENSG00000140067	ENST00000556222		1162	TRUE	protein coding	879	Missense CADD ≥25	0.0007572	106973	0.128648	0.334006	0.76	162	0.000761	104506	0.122448	0.30285	0.75	159	Missense	0.00276	104733	578	0.03	0.04	0.527
FAM181B	11	82729940	82733864	ENSG00000182103	ENST00000329203	NM_175885.4	3925	TRUE	protein coding	1281	Damaging	0.000612304	106973	-0.00456772	0.371156	0.95	131	0.000598	104506	0.074306	0.341309	0.7	125	Damaging	0.000635	104733	133	-0.01	0.08	0.888
FAM181B	11	82729940	82733864	ENSG00000182103	ENST00000329203	NM_175885.4	3925	TRUE	protein coding	1281	HC PTV	5.60889e-05	106973	-1.90588	1.22569	0.065	12	4.78e-05	104506	-0.34011	1.20609	0.6	10	HC PTV	5.73e-05	104733	12	-0.5	0.27	0.0693
FAM181B	11	82729940	82733864	ENSG00000182103	ENST00000329203	NM_175885.4	3925	TRUE	protein coding	1281	Missense CADD ≥25	0.000556215	106973	0.187337	0.389402	0.51	119	0.00055	104506	0.110364	0.355826	0.58	115	Missense	0.00347	104733	727	0	0.04	0.979
FAM183A	1	43145153	43156396	ENSG00000186973	ENST00000335282	NM_001101376.3	536	TRUE	protein coding	405	Damaging	0.000631	106973	-0.5083	0.364696	0.17	135	0.000627	104506	-0.32989	0.332569	0.38	131	Damaging	0.00064	104733	134	-0.07	0.08	0.401
FAM183A	1	43145153	43156396	ENSG00000186973	ENST00000335282	NM_001101376.3	536	TRUE	protein coding	405	Missense CADD ≥25	0.000621652	106973	-0.450952	0.367431	0.23	133	0.000617	104506	-0.25824	0.33514	0.52	129	Missense	0.00109	104733	229	-0.06	0.06	0.331
FAM184A	6	118959763	119149387	ENSG00000111879	ENST00000338891	NM_024581.6	4128	TRUE	protein coding	3423	Damaging	0.00199116	106973	-0.294805	0.206117	0.26	426	0.001986	104506	-0.2664	0.187581	0.28	415	Damaging	0.00175	104733	366	-0.05	0.05	0.321
FAM184A	6	118959763	119149387	ENSG00000111879	ENST00000338891	NM_024581.6	4128	TRUE	protein coding	3423	HC PTV	0.000701111	106973	0.0506452	0.346931	0.85	150	0.000713	104506	-0.21822	0.312679	0.59	149	HC PTV	0.000544	104733	114	0.06	0.09	0.478
FAM184A	6	118959763	119149387	ENSG00000111879	ENST00000338891	NM_024581.6	4128	TRUE	protein coding	3423	Missense CADD ≥25	0.00129005	106973	-0.481941	0.255894	0.12	276	0.001273	104506	-0.29268	0.234132	0.34	266	Missense	0.00655	104733	1372	-0.03	0.03	0.298
FAM184B	4	17629306	17781621	ENSG00000047662	ENST00000265018	NM_015688.2	6731	TRUE	protein coding	3183	Damaging	0.0015331	106973	0.10816	0.234365	0.58	328	0.001536	104506	0.054424	0.212808	0.78	321	Damaging	0.00158	104733	330	0.01	0.05	0.799
FAM184B	4	17629306	17781621	ENSG00000047662	ENST00000265018	NM_015688.2	6731	TRUE	protein coding	3183	HC PTV	0.000705786	106973	0.153052	0.345125	0.7	151	0.000713	104506	0.081132	0.312093	0.84	149	HC PTV	0.000716	104733	150	0.03	0.08	0.74
FAM184B	4	17629306	17781621	ENSG00000047662	ENST00000265018	NM_015688.2	6731	TRUE	protein coding	3183	Missense CADD ≥25	0.000827312	106973	0.0695456	0.318815	0.69	177	0.000823	104506	0.031125	0.290516	0.85	172	Missense	0.00746	104733	1563	-0.01	0.02	0.761
FAM185A	7	102748971	102809225	ENSG00000222011	ENST00000413034	NM_001145268.2	2211	TRUE	protein coding	1179	Damaging	0.000397297	106973	-0.162977	0.460613	0.5	85	0.000392	104506	-0.32943	0.421308	0.31	82	Damaging	0.00042	104733	88	-0.12	0.1	0.233
FAM185A	7	102748971	102809225	ENSG00000222011	ENST00000413034	NM_001145268.2	2211	TRUE	protein coding	1179	HC PTV	0.00014957	106973	0.0596066	0.750515	0.97	32	0.000148	104506	-0.634	0.685042	0.27	31	HC PTV	7.16e-05	104733	15	-0.27	0.25	0.267
FAM185A	7	102748971	102809225	ENSG00000222011	ENST00000413034	NM_001145268.2	2211	TRUE	protein coding	1179	Missense CADD ≥25	0.000247726	106973	-0.297281	0.583219	0.41	53	0.000244	104506	-0.14406	0.534133	0.66	51	Missense	0.00226	104733	474	-0.03	0.04	0.453
FAM186A	12	50326230	50396622	ENSG00000185958	ENST00000327337	NM_001145475.3	7255	TRUE	protein coding	7056	Damaging	0.00138353	106973	-0.261403	0.246704	0.19	296	0.001378	104506	-0.13141	0.224626	0.62	288	Damaging	0.00148	104733	310	-0.06	0.05	0.245
FAM186A	12	50326230	50396622	ENSG00000185958	ENST00000327337	NM_001145475.3	7255	TRUE	protein coding	7056	HC PTV	0.00106102	106973	-0.214696	0.281623	0.4	227	0.001053	104506	-0.03719	0.256923	0.98	220	HC PTV	0.00115	104733	241	-0.04	0.06	0.556
FAM186A	12	50326230	50396622	ENSG00000185958	ENST00000327337	NM_001145475.3	7255	TRUE	protein coding	7056	Missense CADD ≥25	0.000327185	106973	-0.340427	0.506774	0.3	70	0.00033	104506	-0.35978	0.458439	0.38	69	Missense	0.0141	104733	2962	0	0.02	0.825
FAM186B	12	49582885	49605639	ENSG00000135436	ENST00000257894	NM_032130.3	2944	TRUE	protein coding	2682	Damaging	0.00143027	106973	-0.0853007	0.242651	0.63	306	0.001431	104506	-0.09608	0.220472	0.68	299	Damaging	0.00142	104733	298	-0.04	0.06	0.451
FAM186B	12	49582885	49605639	ENSG00000135436	ENST00000257894	NM_032130.3	2944	TRUE	protein coding	2682	HC PTV	0.000486104	106973	-0.255688	0.415879	0.39	104	0.000483	104506	-0.16029	0.379024	0.63	101	HC PTV	0.000454	104733	95	-0.1	0.1	0.29
FAM186B	12	49582885	49605639	ENSG00000135436	ENST00000257894	NM_032130.3	2944	TRUE	protein coding	2682	Missense CADD ≥25	0.000944163	106973	0.00263937	0.298506	0.98	202	0.000947	104506	-0.06312	0.270796	0.87	198	Missense	0.00738	104733	1546	0.02	0.02	0.514
FAM187B	19	35224800	35228729	ENSG00000177558	ENST00000324675		1184	TRUE	protein coding	1110	Damaging	0.000663719	106973	-0.0874884	0.355877	0.93	142	0.00067	104506	-0.36004	0.322008	0.36	140	Damaging	0.000649	104733	136	-0.01	0.08	0.864
FAM187B	19	35224800	35228729	ENSG00000177558	ENST00000324675		1184	TRUE	protein coding	1110	HC PTV	0.000560889	106973	-0.0957304	0.387087	0.85	120	0.000569	104506	-0.28846	0.349231	0.5	119	HC PTV	0.000544	104733	114	-0.02	0.09	0.781
FAM187B	19	35224800	35228729	ENSG00000177558	ENST00000324675		1184	TRUE	protein coding	1110	Missense CADD ≥25	0.00010283	106973	-0.0423785	0.903664	0.83	22	0.0001	104506	-0.7645	0.830974	0.44	21	Missense	0.00306	104733	641	0.05	0.04	0.192
FAM189A1	15	29120252	29570979	ENSG00000104059	ENST00000261275	NM_015307.2	4963	TRUE	protein coding	1620	Damaging	0.00200518	106973	-0.0446669	0.205386	0.98	429	0.001986	104506	0.045412	0.187595	0.86	415	Damaging	0.00234	104733	490	-0.02	0.04	0.635
FAM189A1	15	29120252	29570979	ENSG00000104059	ENST00000261275	NM_015307.2	4963	TRUE	protein coding	1620	HC PTV	6.54371e-05	106973	1.77374	1.13467	0.056	14	6.7e-05	104506	1.52942	1.01936	0.079	14	HC PTV	5.73e-05	104733	12	0.36	0.27	0.192
FAM189A1	15	29120252	29570979	ENSG00000104059	ENST00000261275	NM_015307.2	4963	TRUE	protein coding	1620	Missense CADD ≥25	0.00193974	106973	-0.106236	0.208809	0.75	415	0.001919	104506	-0.00661	0.19083	0.88	401	Missense	0.0058	104733	1215	0.04	0.03	0.158
FAM189A2	9	69324567	69392558	ENSG00000135063	ENST00000303068	NM_001347995.2	2559	TRUE	protein coding	1812	Damaging	0.00215942	106973	0.03892	0.198001	0.75	462	0.002186	104506	-0.15281	0.178818	0.36	457	Damaging	0.00206	104733	432	0.03	0.05	0.5
FAM189A2	9	69324567	69392558	ENSG00000135063	ENST00000303068	NM_001347995.2	2559	TRUE	protein coding	1812	HC PTV	0.000261748	106973	-0.352022	0.567625	0.46	56	0.000268	104506	-0.54716	0.50984	0.22	56	HC PTV	0.000258	104733	54	-0.15	0.13	0.237
FAM189A2	9	69324567	69392558	ENSG00000135063	ENST00000303068	NM_001347995.2	2559	TRUE	protein coding	1812	Missense CADD ≥25	0.00189768	106973	0.0929788	0.211158	0.54	406	0.001919	104506	-0.09739	0.190843	0.61	401	Missense	0.00471	104733	986	0.04	0.03	0.179
FAM189B	1	155247205	155255483	ENSG00000160767	ENST00000361361	NM_006589.3	3190	TRUE	protein coding	2007	Damaging	0.00464136	106973	0.0369789	0.13493	0.97	993	0.004617	104506	0.077874	0.122949	0.6	965	Damaging	0.00467	104733	979	0.01	0.03	0.626
FAM189B	1	155247205	155255483	ENSG00000160767	ENST00000361361	NM_006589.3	3190	TRUE	protein coding	2007	HC PTV	0.00180419	106973	0.0701421	0.215821	0.85	386	0.001804	104506	0.09414	0.196176	0.63	377	HC PTV	0.0018	104733	377	0.03	0.05	0.512
FAM189B	1	155247205	155255483	ENSG00000160767	ENST00000361361	NM_006589.3	3190	TRUE	protein coding	2007	Missense CADD ≥25	0.00284651	106973	0.0216761	0.171972	0.95	609	0.002823	104506	0.072099	0.156945	0.77	590	Missense	0.00624	104733	1308	-0.02	0.03	0.485
FAM193A	4	2536647	2732573	ENSG00000125386	ENST00000637812	NM_001366318.2	5522	TRUE	protein coding	4548	Damaging	0.00212203	106973	0.415211	0.199315	0.044	454	0.002139	104506	0.362846	0.18044	0.048	447	Damaging	0.00211	104733	443	0.09	0.05	0.0572
FAM193A	4	2536647	2732573	ENSG00000125386	ENST00000637812	NM_001366318.2	5522	TRUE	protein coding	4548	Missense CADD ≥25	0.00210801	106973	0.393099	0.199975	0.059	451	0.002124	104506	0.342814	0.181047	0.064	444	Missense	0.00891	104733	1866	0.04	0.02	0.0644
FAM193B	5	177519789	177554563	ENSG00000146067	ENST00000514747	NM_001190946.3	2968	TRUE	protein coding	2469	Damaging	0.00120124	106973	-0.562273	0.264875	0.031	257	0.001182	104506	-0.50313	0.242689	0.028	247	Damaging	0.00122	104733	256	-0.15	0.06	0.0139
FAM193B	5	177519789	177554563	ENSG00000146067	ENST00000514747	NM_001190946.3	2968	TRUE	protein coding	2469	HC PTV	9.34815e-05	106973	-0.517035	0.948315	0.31	20	9.57e-05	104506	-0.85608	0.851841	0.17	20	HC PTV	9.55e-05	104733	20	-0.31	0.21	0.142
FAM193B	5	177519789	177554563	ENSG00000146067	ENST00000514747	NM_001190946.3	2968	TRUE	protein coding	2469	Missense CADD ≥25	0.00110776	106973	-0.565861	0.275795	0.051	237	0.001086	104506	-0.47175	0.253126	0.061	227	Missense	0.00594	104733	1244	-0.03	0.03	0.212
FAM199X	X	104166453	104195902	ENSG00000123575	ENST00000493442	NM_207318.4	7624	TRUE	protein coding	1167	Damaging	0.000247726	106973	0.589977	0.583917	0.12	53	0.000254	104506	0.311628	0.524578	0.25	53	Damaging	0.000248	104733	52	0.09	0.13	0.494
FAM199X	X	104166453	104195902	ENSG00000123575	ENST00000493442	NM_207318.4	7624	TRUE	protein coding	1167	Missense CADD ≥25	0.000243052	106973	0.616076	0.589503	0.1	52	0.000249	104506	0.333125	0.529596	0.2	52	Missense	0.000764	104733	160	0.08	0.08	0.311
FAM200A	7	99546300	99558536	ENSG00000221909	ENST00000449309	NM_145111.4	2468	TRUE	protein coding	1722	Damaging	0.00124798	106973	-0.12493	0.260111	0.71	267	0.001239	104506	-0.03873	0.237258	0.92	259	Damaging	0.00127	104733	265	-0.03	0.06	0.577
FAM200A	7	99546300	99558536	ENSG00000221909	ENST00000449309	NM_145111.4	2468	TRUE	protein coding	1722	HC PTV	0.00124798	106973	-0.12493	0.260111	0.71	267	0.001239	104506	-0.03873	0.237258	0.92	259	HC PTV	0.00127	104733	265	-0.03	0.06	0.577
FAM200B	4	15681662	15690447	ENSG00000237765	ENST00000422728	NM_001145191.2	4287	TRUE	protein coding	1974	Damaging	0.00139755	106973	0.0473615	0.245425	0.64	299	0.001411	104506	-0.0619	0.221953	0.9	295	Damaging	0.00146	104733	306	0.01	0.05	0.823
FAM200B	4	15681662	15690447	ENSG00000237765	ENST00000422728	NM_001145191.2	4287	TRUE	protein coding	1974	HC PTV	0.00125265	106973	0.0849397	0.259195	0.57	268	0.001263	104506	0.011561	0.234589	0.68	264	HC PTV	0.00131	104733	275	0.03	0.06	0.638
FAM200B	4	15681662	15690447	ENSG00000237765	ENST00000422728	NM_001145191.2	4287	TRUE	protein coding	1974	Missense CADD ≥25	0.000144896	106973	-0.277012	0.761248	0.83	31	0.000148	104506	-0.68579	0.683815	0.42	31	Missense	0.00463	104733	970	0.03	0.03	0.39
FAM204A	10	118297925	118342328	ENSG00000165669	ENST00000369183	NM_022063.3	13898	TRUE	protein coding	702	Damaging	0.000154245	106973	0.296738	0.73912	0.56	33	0.000158	104506	-0.09322	0.66381	0.9	33	Damaging	0.000162	104733	34	0.11	0.16	0.488
FAM204A	10	118297925	118342328	ENSG00000165669	ENST00000369183	NM_022063.3	13898	TRUE	protein coding	702	Missense CADD ≥25	0.000116852	106973	0.228565	0.84915	0.67	25	0.00012	104506	-0.15995	0.762628	0.86	25	Missense	0.000826	104733	173	0.05	0.07	0.5
FAM205A	9	34723053	34729488	ENSG00000205108	ENST00000378788	NM_001141917.2	4248	TRUE	protein coding	4008	Damaging	0.000439363	106973	-0.30092	0.438188	0.39	94	0.000426	104506	0.069871	0.404481	0.91	89	Damaging	0.000454	104733	95	-0.03	0.1	0.762
FAM205A	9	34723053	34729488	ENSG00000205108	ENST00000378788	NM_001141917.2	4248	TRUE	protein coding	4008	HC PTV	0.000247726	106973	-1.31733	0.583496	0.017	53	0.000239	104506	-0.72662	0.539595	0.14	50	HC PTV	0.000258	104733	54	-0.16	0.13	0.227
FAM205A	9	34723053	34729488	ENSG00000205108	ENST00000378788	NM_001141917.2	4248	TRUE	protein coding	4008	Missense CADD ≥25	0.000191637	106973	1.01296	0.663358	0.16	41	0.000187	104506	1.09074	0.610905	0.066	39	Missense	0.00856	104733	1792	-0.03	0.02	0.17
FAM207A	21	44940012	44976989	ENSG00000160256	ENST00000291634	NM_058190.4	892	TRUE	protein coding	693	Damaging	0.000364578	106973	-0.761913	0.481907	0.12	78	0.000359	104506	-0.53271	0.441503	0.26	75	Damaging	0.000363	104733	76	-0.25	0.11	0.0231
FAM207A	21	44940012	44976989	ENSG00000160256	ENST00000291634	NM_058190.4	892	TRUE	protein coding	693	HC PTV	5.14148e-05	106973	0.488106	1.28288	0.67	11	4.78e-05	104506	1.40618	1.20877	0.21	10	HC PTV	5.25e-05	104733	11	-0.09	0.29	0.747
FAM207A	21	44940012	44976989	ENSG00000160256	ENST00000291634	NM_058190.4	892	TRUE	protein coding	693	Missense CADD ≥25	0.000313163	106973	-0.967118	0.519945	0.063	67	0.000311	104506	-0.83107	0.474236	0.088	65	Missense	0.00405	104733	849	0.02	0.03	0.499
FAM20A	17	68535113	68601367	ENSG00000108950	ENST00000592554	NM_017565.4	4688	TRUE	protein coding	1626	Damaging	0.00218747	106973	-0.00549351	0.196628	0.87	468	0.002182	104506	0.013047	0.178943	0.95	456	Damaging	0.00225	104733	472	0.03	0.04	0.451
FAM20A	17	68535113	68601367	ENSG00000108950	ENST00000592554	NM_017565.4	4688	TRUE	protein coding	1626	HC PTV	0.000317837	106973	-0.343792	0.514743	0.41	68	0.000316	104506	-0.19912	0.469352	0.5	66	HC PTV	0.000349	104733	73	-0.08	0.11	0.499
FAM20A	17	68535113	68601367	ENSG00000108950	ENST00000592554	NM_017565.4	4688	TRUE	protein coding	1626	Missense CADD ≥25	0.0018743	106973	0.0381503	0.212359	0.93	401	0.001871	104506	0.035277	0.19319	0.89	391	Missense	0.00493	104733	1032	0.03	0.03	0.267
FAM20B	1	179025804	179076567	ENSG00000116199	ENST00000263733	NM_014864.4	5991	TRUE	protein coding	1230	Damaging	0.00100025	106973	-0.0727409	0.289557	0.8	214	0.001	104506	-0.08438	0.263202	0.96	209	Damaging	0.00102	104733	214	-0.05	0.07	0.43
FAM20B	1	179025804	179076567	ENSG00000116199	ENST00000263733	NM_014864.4	5991	TRUE	protein coding	1230	Missense CADD ≥25	0.000967534	106973	-0.0322999	0.294401	0.91	207	0.000966	104506	-0.01598	0.267714	0.88	202	Missense	0.00222	104733	465	0.02	0.04	0.647
FAM20C	7	192571	260772	ENSG00000177706	ENST00000313766	NM_020223.4	3176	TRUE	protein coding	1755	Damaging	0.000990904	106973	-0.280891	0.291821	0.31	212	0.000981	104506	-0.23742	0.266604	0.26	205	Damaging	0.00102	104733	213	-0.07	0.07	0.285
FAM20C	7	192571	260772	ENSG00000177706	ENST00000313766	NM_020223.4	3176	TRUE	protein coding	1755	HC PTV	6.0763e-05	106973	1.12129	1.17742	0.41	13	6.22e-05	104506	0.721918	1.05779	0.46	13	HC PTV	8.59e-05	104733	18	0.28	0.22	0.209
FAM20C	7	192571	260772	ENSG00000177706	ENST00000313766	NM_020223.4	3176	TRUE	protein coding	1755	Missense CADD ≥25	0.000930141	106973	-0.372558	0.301177	0.21	199	0.000919	104506	-0.30241	0.275457	0.17	192	Missense	0.00541	104733	1134	0	0.03	0.935
FAM210A	18	13663347	13726663	ENSG00000177150	ENST00000651643	NM_152352.4	4210	TRUE	protein coding	819	Damaging	0.000411319	106973	0.152355	0.453463	0.8	88	0.000416	104506	-0.00876	0.409653	0.82	87	Damaging	0.000439	104733	92	0.03	0.1	0.779
FAM210A	18	13663347	13726663	ENSG00000177150	ENST00000651643	NM_152352.4	4210	TRUE	protein coding	819	HC PTV	5.60889e-05	106973	0.134167	1.22734	0.87	12	5.74e-05	104506	-0.24854	1.10247	0.71	12	HC PTV	5.73e-05	104733	12	-0.04	0.27	0.882
FAM210A	18	13663347	13726663	ENSG00000177150	ENST00000651643	NM_152352.4	4210	TRUE	protein coding	819	Missense CADD ≥25	0.00035523	106973	0.155198	0.48794	0.84	76	0.000359	104506	0.029647	0.441196	0.92	75	Missense	0.00194	104733	407	-0.02	0.05	0.637
FAM210B	20	56358974	56368663	ENSG00000124098	ENST00000371384	NM_080821.3	2987	TRUE	protein coding	579	Damaging	0.00045806	106973	0.353616	0.428884	0.35	98	0.000464	104506	0.213869	0.38715	0.48	97	Damaging	0.000487	104733	102	0.03	0.09	0.734
FAM210B	20	56358974	56368663	ENSG00000124098	ENST00000371384	NM_080821.3	2987	TRUE	protein coding	579	HC PTV	0.000275771	106973	0.789096	0.552674	0.13	59	0.000277	104506	0.754592	0.500602	0.084	58	HC PTV	0.000291	104733	61	0.14	0.12	0.267
FAM210B	20	56358974	56368663	ENSG00000124098	ENST00000371384	NM_080821.3	2987	TRUE	protein coding	579	Missense CADD ≥25	0.000182289	106973	-0.305357	0.679694	0.69	39	0.000187	104506	-0.59029	0.610415	0.32	39	Missense	0.00106	104733	223	0.01	0.06	0.893
FAM214A	15	52581317	52709817	ENSG00000047346	ENST00000619572	NM_001385016.1	4726	TRUE	protein coding	3231	Damaging	0.00234171	106973	-0.59213	0.190128	0.0024	501	0.002325	104506	-0.53912	0.173419	0.0052	486	Damaging	0.00232	104733	485	-0.13	0.04	0.0036
FAM214A	15	52581317	52709817	ENSG00000047346	ENST00000619572	NM_001385016.1	4726	TRUE	protein coding	3231	HC PTV	0.000191637	106973	0.312954	0.663136	0.66	41	0.000196	104506	0.019186	0.595744	0.94	41	HC PTV	0.000248	104733	52	0.1	0.13	0.455
FAM214A	15	52581317	52709817	ENSG00000047346	ENST00000619572	NM_001385016.1	4726	TRUE	protein coding	3231	Missense CADD ≥25	0.00215008	106973	-0.672671	0.198382	0.00094	460	0.002129	104506	-0.59034	0.181196	0.0033	445	Missense	0.0064	104733	1341	-0.06	0.03	0.0286
FAM214B	9	35104112	35116341	ENSG00000005238	ENST00000322813	NM_025182.4	2998	TRUE	protein coding	1617	Damaging	0.000967534	106973	0.115082	0.295451	0.72	207	0.000957	104506	0.22622	0.26997	0.5	200	Damaging	0.00101	104733	211	0.06	0.07	0.328
FAM214B	9	35104112	35116341	ENSG00000005238	ENST00000322813	NM_025182.4	2998	TRUE	protein coding	1617	HC PTV	7.47852e-05	106973	-1.5916	1.06165	0.19	16	7.18e-05	104506	-0.8977	0.98483	0.59	15	HC PTV	9.07e-05	104733	19	-0.13	0.22	0.545
FAM214B	9	35104112	35116341	ENSG00000005238	ENST00000322813	NM_025182.4	2998	TRUE	protein coding	1617	Missense CADD ≥25	0.000892749	106973	0.258287	0.307561	0.45	191	0.000885	104506	0.317457	0.280686	0.4	185	Missense	0.00456	104733	956	0.05	0.03	0.0912
FAM216A	12	110468415	110490385	ENSG00000204856	ENST00000377673	NM_013300.3	1101	TRUE	protein coding	822	Damaging	0.000588934	106973	0.366036	0.377843	0.11	126	0.000588	104506	0.389407	0.343466	0.087	123	Damaging	0.000492	104733	103	0.16	0.09	0.0922
FAM216A	12	110468415	110490385	ENSG00000204856	ENST00000377673	NM_013300.3	1101	TRUE	protein coding	822	HC PTV	0.000373926	106973	0.442705	0.474069	0.16	80	0.000378	104506	0.394913	0.428468	0.18	79	HC PTV	0.000258	104733	54	0.17	0.13	0.189
FAM216A	12	110468415	110490385	ENSG00000204856	ENST00000377673	NM_013300.3	1101	TRUE	protein coding	822	Missense CADD ≥25	0.000215008	106973	0.232123	0.625096	0.45	46	0.000211	104506	0.378875	0.574031	0.3	44	Missense	0.00218	104733	456	0.08	0.04	0.0822
FAM216B	13	42781550	42791549	ENSG00000179813	ENST00000313851	NM_001318932.2	3274	TRUE	protein coding	420	Damaging	0.000200985	106973	-0.789103	0.648134	0.18	43	0.000196	104506	-0.26286	0.596245	0.7	41	Damaging	0.000205	104733	43	-0.17	0.14	0.248
FAM216B	13	42781550	42791549	ENSG00000179813	ENST00000313851	NM_001318932.2	3274	TRUE	protein coding	420	HC PTV	0.000177615	106973	-0.79684	0.689447	0.2	38	0.000172	104506	-0.19592	0.636296	0.74	36	HC PTV	0.000181	104733	38	-0.14	0.15	0.374
FAM217A	6	4049434	4087344	ENSG00000145975	ENST00000274673	NM_173563.3	2176	TRUE	protein coding	1527	Damaging	0.000215008	106973	0.0834895	0.626112	0.89	46	0.000206	104506	0.56368	0.581684	0.24	43	Damaging	0.00022	104733	46	0.14	0.14	0.302
FAM217A	6	4049434	4087344	ENSG00000145975	ENST00000274673	NM_173563.3	2176	TRUE	protein coding	1527	HC PTV	0.000163593	106973	0.685931	0.71775	0.33	35	0.000163	104506	0.672908	0.654125	0.22	34	HC PTV	0.000167	104733	35	0.24	0.16	0.131
FAM217A	6	4049434	4087344	ENSG00000145975	ENST00000274673	NM_173563.3	2176	TRUE	protein coding	1527	Missense CADD ≥25	5.14148e-05	106973	-1.83315	1.28021	0.14	11	4.31e-05	104506	0.150749	1.27128	0.85	9	Missense	0.00439	104733	919	-0.03	0.03	0.294
FAM217B	20	59933764	59948680	ENSG00000196227	ENST00000360816	NM_022106.3	5086	TRUE	protein coding	1152	Damaging	6.54371e-05	106973	1.5037	1.13429	0.16	14	6.7e-05	104506	1.28597	1.01868	0.19	14	Damaging	7.16e-05	104733	15	0.32	0.25	0.196
FAM217B	20	59933764	59948680	ENSG00000196227	ENST00000360816	NM_022106.3	5086	TRUE	protein coding	1152	Missense CADD ≥25	5.60889e-05	106973	1.32555	1.22516	0.27	12	5.74e-05	104506	1.05334	1.10028	0.33	12	Missense	0.00311	104733	651	0.03	0.04	0.502
FAM219A	9	34398184	34458570	ENSG00000164970	ENST00000651358	NM_001184940.2	3645	TRUE	protein coding	558	Damaging	0.000172941	106973	-1.54123	0.698287	0.023	37	0.000172	104506	-1.59343	0.635852	0.0075	36	Damaging	0.000138	104733	29	-0.31	0.18	0.0756
FAM219A	9	34398184	34458570	ENSG00000164970	ENST00000651358	NM_001184940.2	3645	TRUE	protein coding	558	Missense CADD ≥25	0.000154245	106973	-1.17457	0.739406	0.11	33	0.000153	104506	-1.16858	0.674431	0.073	32	Missense	0.000602	104733	126	-0.07	0.08	0.41
FAM219B	15	74899992	74906883	ENSG00000178761	ENST00000357635	NM_020447.5	3275	TRUE	protein coding	597	Damaging	0.000654371	106973	0.102639	0.359379	0.81	140	0.000655	104506	0.087999	0.326364	0.97	137	Damaging	0.000664	104733	139	0.03	0.08	0.697
FAM219B	15	74899992	74906883	ENSG00000178761	ENST00000357635	NM_020447.5	3275	TRUE	protein coding	597	HC PTV	6.0763e-05	106973	0.521671	1.17751	0.94	13	6.22e-05	104506	0.387366	1.05784	0.85	13	HC PTV	5.73e-05	104733	12	0.07	0.27	0.806
FAM219B	15	74899992	74906883	ENSG00000178761	ENST00000357635	NM_020447.5	3275	TRUE	protein coding	597	Missense CADD ≥25	0.000593608	106973	0.0595883	0.377357	0.79	127	0.000593	104506	0.056497	0.343074	0.92	124	Missense	0.00117	104733	246	0.02	0.06	0.752
FAM221A	7	23680130	23703249	ENSG00000188732	ENST00000344962	NM_199136.5	1403	TRUE	protein coding	897	Damaging	0.0012807	106973	0.0813362	0.256775	0.67	274	0.001277	104506	0.160847	0.233691	0.34	267	Damaging	0.0011	104733	231	0.02	0.06	0.789
FAM221A	7	23680130	23703249	ENSG00000188732	ENST00000344962	NM_199136.5	1403	TRUE	protein coding	897	HC PTV	0.000172941	106973	0.0373767	0.697959	0.69	37	0.000172	104506	0.049169	0.635693	0.6	36	HC PTV	0.000267	104733	56	-0.02	0.13	0.859
FAM221A	7	23680130	23703249	ENSG00000188732	ENST00000344962	NM_199136.5	1403	TRUE	protein coding	897	Missense CADD ≥25	0.00110776	106973	0.0881565	0.276047	0.76	237	0.001105	104506	0.178174	0.251199	0.41	231	Missense	0.00152	104733	318	0.06	0.05	0.242
FAM221B	9	35816391	35828747	ENSG00000204930	ENST00000423537	NM_001012446.4	3557	TRUE	protein coding	1209	Damaging	0.000663719	106973	0.22273	0.356611	0.5	142	0.000675	104506	0.078451	0.321446	0.75	141	Damaging	0.000678	104733	142	0.04	0.08	0.605
FAM221B	9	35816391	35828747	ENSG00000204930	ENST00000423537	NM_001012446.4	3557	TRUE	protein coding	1209	HC PTV	0.000210333	106973	-0.042828	0.633139	0.96	45	0.000215	104506	-0.28583	0.568684	0.58	45	HC PTV	0.000229	104733	48	0.02	0.14	0.899
FAM221B	9	35816391	35828747	ENSG00000204930	ENST00000423537	NM_001012446.4	3557	TRUE	protein coding	1209	Missense CADD ≥25	0.000453385	106973	0.34584	0.431405	0.39	97	0.000459	104506	0.249282	0.389508	0.44	96	Missense	0.00308	104733	646	0.02	0.04	0.521
FAM222A	12	109713825	109770495	ENSG00000139438	ENST00000538780	NM_032829.3	3685	TRUE	protein coding	1359	Damaging	0.000579586	106973	-0.655829	0.380881	0.11	124	0.000588	104506	-0.84574	0.343473	0.023	123	Damaging	0.000587	104733	123	-0.11	0.09	0.214
FAM222A	12	109713825	109770495	ENSG00000139438	ENST00000538780	NM_032829.3	3685	TRUE	protein coding	1359	Missense CADD ≥25	0.000565563	106973	-0.698621	0.385576	0.091	121	0.000574	104506	-0.89742	0.347741	0.016	120	Missense	0.00369	104733	773	-0.02	0.03	0.495
FAM222B	17	28755980	28855232	ENSG00000173065	ENST00000581407	NM_001077498.3	4128	TRUE	protein coding	1689	Damaging	0.000897423	106973	-0.297746	0.306532	0.33	192	0.000899	104506	-0.31125	0.278276	0.19	188	Damaging	0.000898	104733	188	-0.07	0.07	0.319
FAM222B	17	28755980	28855232	ENSG00000173065	ENST00000581407	NM_001077498.3	4128	TRUE	protein coding	1689	HC PTV	8.88075e-05	106973	0.487371	0.973598	0.52	19	9.09e-05	104506	0.202722	0.874596	0.87	19	HC PTV	9.55e-05	104733	20	0.11	0.21	0.602
FAM222B	17	28755980	28855232	ENSG00000173065	ENST00000581407	NM_001077498.3	4128	TRUE	protein coding	1689	Missense CADD ≥25	0.000808615	106973	-0.383991	0.322896	0.21	173	0.000809	104506	-0.369	0.293474	0.15	169	Missense	0.00305	104733	638	-0.06	0.04	0.104
FAM227A	22	38578118	38656629	ENSG00000184949	ENST00000535113	NM_001013647.2	10087	TRUE	protein coding	1713	Damaging	0.000649697	106973	-0.523402	0.360733	0.17	139	0.000651	104506	-0.54373	0.327625	0.16	136	Damaging	NA	NA	NA	NA	NA	NA
FAM227A	22	38578118	38656629	ENSG00000184949	ENST00000535113	NM_001013647.2	10087	TRUE	protein coding	1713	HC PTV	0.000476756	106973	-0.335847	0.421016	0.38	102	0.000483	104506	-0.52516	0.380098	0.16	101	HC PTV	NA	NA	NA	NA	NA	NA
FAM227A	22	38578118	38656629	ENSG00000184949	ENST00000535113	NM_001013647.2	10087	TRUE	protein coding	1713	Missense CADD ≥25	0.000172941	106973	-1.03894	0.698815	0.23	37	0.000167	104506	-0.59605	0.645475	0.7	35	Missense	NA	NA	NA	NA	NA	NA
FAM227B	15	49326962	49620929	ENSG00000166262	ENST00000299338	NM_152647.3	3316	TRUE	protein coding	1527	Damaging	0.00150038	106973	-0.244002	0.237361	0.24	321	0.001502	104506	-0.26483	0.215601	0.25	314	Damaging	0.00145	104733	304	-0.06	0.05	0.3
FAM227B	15	49326962	49620929	ENSG00000166262	ENST00000299338	NM_152647.3	3316	TRUE	protein coding	1527	HC PTV	0.00121526	106973	-0.171804	0.26368	0.43	260	0.00122	104506	-0.20921	0.239193	0.41	255	HC PTV	0.00114	104733	238	-0.06	0.06	0.322
FAM227B	15	49326962	49620929	ENSG00000166262	ENST00000299338	NM_152647.3	3316	TRUE	protein coding	1527	Missense CADD ≥25	0.000285119	106973	-0.54984	0.543728	0.3	61	0.000282	104506	-0.50337	0.496669	0.35	59	Missense	0.00222	104733	464	-0.04	0.04	0.365
FAM228A	2	24175053	24200849	ENSG00000186453	ENST00000295150	NM_001040710.3	1824	TRUE	protein coding	621	Damaging	0.000397297	106973	-0.467186	0.459165	0.6	85	0.000402	104506	-0.58884	0.414855	0.54	84	Damaging	0.000396	104733	83	-0.09	0.1	0.413
FAM228A	2	24175053	24200849	ENSG00000186453	ENST00000295150	NM_001040710.3	1824	TRUE	protein coding	621	Missense CADD ≥25	0.000359904	106973	-0.431425	0.482431	0.7	77	0.000364	104506	-0.52134	0.436147	0.76	76	Missense	0.00186	104733	390	0.06	0.05	0.223
FAM228B	2	24076526	24169640	ENSG00000219626	ENST00000615575	NM_001145710.2	1369	TRUE	protein coding	975	Damaging	0.0005048	106973	0.271703	0.407209	0.5	108	0.000502	104506	0.424056	0.370921	0.25	105	Damaging	9.07e-05	104733	19	-0.13	0.22	0.538
FAM228B	2	24076526	24169640	ENSG00000219626	ENST00000615575	NM_001145710.2	1369	TRUE	protein coding	975	HC PTV	0.000336534	106973	0.18334	0.498646	0.65	72	0.000335	104506	0.363501	0.45421	0.43	70	HC PTV	6.21e-05	104733	13	-0.39	0.26	0.14
FAM228B	2	24076526	24169640	ENSG00000219626	ENST00000615575	NM_001145710.2	1369	TRUE	protein coding	975	Missense CADD ≥25	0.000168267	106973	0.448006	0.705068	0.6	36	0.000167	104506	0.54457	0.642239	0.39	35	Missense	0.00148	104733	311	0.04	0.05	0.481
FAM229A	1	32361270	32364278	ENSG00000225828	ENST00000432622		699	TRUE	protein coding	384	Damaging	0.000322511	106973	0.542518	0.509592	0.23	69	0.000321	104506	0.571604	0.464543	0.24	67	Damaging	0.000315	104733	66	0.15	0.12	0.209
FAM229A	1	32361270	32364278	ENSG00000225828	ENST00000432622		699	TRUE	protein coding	384	HC PTV	0.000158919	106973	-0.0028752	0.725827	0.87	34	0.000158	104506	0.104048	0.661808	0.92	33	HC PTV	0.000153	104733	32	0.04	0.17	0.83
FAM229A	1	32361270	32364278	ENSG00000225828	ENST00000432622		699	TRUE	protein coding	384	Missense CADD ≥25	0.000163593	106973	1.07196	0.715382	0.12	35	0.000163	104506	1.02505	0.652013	0.12	34	Missense	0.00171	104733	358	-0.01	0.05	0.824
FAM229B	6	112087591	112102790	ENSG00000203778	ENST00000368656	NM_001033564.3	2551	TRUE	protein coding	243	Damaging	6.0763e-05	106973	-1.01533	1.17781	0.43	13	6.22e-05	104506	-1.43424	1.05796	0.2	13	Damaging	4.77e-05	104733	10	-0.3	0.3	0.319
FAM229B	6	112087591	112102790	ENSG00000203778	ENST00000368656	NM_001033564.3	2551	TRUE	protein coding	243	Missense CADD ≥25	6.0763e-05	106973	-1.01533	1.17781	0.43	13	6.22e-05	104506	-1.43424	1.05796	0.2	13	Missense	0.00021	104733	44	-0.06	0.14	0.657
FAM234A	16	234521	272183	ENSG00000167930	ENST00000399932	NM_032039.4	2909	TRUE	protein coding	1659	Damaging	0.000799267	106973	0.0111285	0.324775	0.91	171	0.000799	104506	-0.00076	0.295227	0.82	167	Damaging	0.000816	104733	171	-0.05	0.07	0.523
FAM234A	16	234521	272183	ENSG00000167930	ENST00000399932	NM_032039.4	2909	TRUE	protein coding	1659	HC PTV	0.000415993	106973	-0.124242	0.450008	0.93	89	0.000426	104506	-0.44608	0.40426	0.49	89	HC PTV	0.000415	104733	87	-0.05	0.1	0.624
FAM234A	16	234521	272183	ENSG00000167930	ENST00000399932	NM_032039.4	2909	TRUE	protein coding	1659	Missense CADD ≥25	0.000383274	106973	0.158041	0.468829	0.8	82	0.000373	104506	0.507358	0.431824	0.29	78	Missense	0.00697	104733	1460	-0.05	0.03	0.0564
FAM234B	12	13044381	13142521	ENSG00000084444	ENST00000197268	NM_020853.2	4711	TRUE	protein coding	1869	Damaging	0.000645023	106973	-0.33777	0.361094	0.35	138	0.000646	104506	-0.36576	0.3279	0.33	135	Damaging	0.000668	104733	140	-0.09	0.08	0.273
FAM234B	12	13044381	13142521	ENSG00000084444	ENST00000197268	NM_020853.2	4711	TRUE	protein coding	1869	HC PTV	4.67408e-05	106973	-1.09235	1.34041	0.61	10	4.78e-05	104506	-1.33749	1.20387	0.42	10	HC PTV	4.77e-05	104733	10	-0.29	0.3	0.333
FAM234B	12	13044381	13142521	ENSG00000084444	ENST00000197268	NM_020853.2	4711	TRUE	protein coding	1869	Missense CADD ≥25	0.000598282	106973	-0.278666	0.374918	0.41	128	0.000598	104506	-0.28784	0.340748	0.43	125	Missense	0.00328	104733	687	-0.07	0.04	0.0496
FAM237A	2	206642487	206649365	ENSG00000235118	ENST00000441223	NM_001102659.3	1223	TRUE	protein coding	546	Damaging	0.000373926	106973	0.482018	0.47308	0.27	80	0.000364	104506	0.630763	0.435932	0.19	76	Damaging	0.000382	104733	80	0.2	0.11	0.062
FAM237A	2	206642487	206649365	ENSG00000235118	ENST00000441223	NM_001102659.3	1223	TRUE	protein coding	546	HC PTV	0.000210333	106973	1.25009	0.630674	0.046	45	0.000201	104506	1.34519	0.586317	0.031	42	HC PTV	0.00021	104733	44	0.39	0.14	0.00593
FAM237A	2	206642487	206649365	ENSG00000235118	ENST00000441223	NM_001102659.3	1223	TRUE	protein coding	546	Missense CADD ≥25	0.000163593	106973	-0.50585	0.71512	0.55	35	0.000163	104506	-0.25221	0.651664	0.66	34	Missense	0.00136	104733	284	0.05	0.06	0.404
FAM240A	3	46612525	46626543	ENSG00000283473	ENST00000640551	NM_001195442.2	1736	TRUE	protein coding	252	Damaging	0.000369252	106973	0.0135369	0.477342	0.98	79	0.000368	104506	0.036587	0.434351	0.95	77	Damaging	NA	NA	NA	NA	NA	NA
FAM240A	3	46612525	46626543	ENSG00000283473	ENST00000640551	NM_001195442.2	1736	TRUE	protein coding	252	Missense CADD ≥25	0.000336534	106973	-0.0985852	0.500001	0.95	72	0.000335	104506	-0.02878	0.455545	0.98	70	Missense	NA	NA	NA	NA	NA	NA
FAM240C	2	241893988	241902551	ENSG00000216921	ENST00000404031	NM_001382368.1	608	TRUE	protein coding	288	Damaging	7.01111e-05	106973	-0.303653	1.09221	0.65	15	7.18e-05	104506	-0.49569	0.980979	0.37	15	Damaging	NA	NA	NA	NA	NA	NA
FAM240C	2	241893988	241902551	ENSG00000216921	ENST00000404031	NM_001382368.1	608	TRUE	protein coding	288	HC PTV	7.01111e-05	106973	-0.303653	1.09221	0.65	15	7.18e-05	104506	-0.49569	0.980979	0.37	15	HC PTV	NA	NA	NA	NA	NA	NA
FAM241A	4	112145454	112195256	ENSG00000174749	ENST00000309733	NM_152400.3	8844	TRUE	protein coding	399	Damaging	0.0007572	106973	0.0127745	0.333199	0.84	162	0.000761	104506	-0.07083	0.302116	0.96	159	Damaging	0.000773	104733	162	-0.01	0.07	0.927
FAM241A	4	112145454	112195256	ENSG00000174749	ENST00000309733	NM_152400.3	8844	TRUE	protein coding	399	HC PTV	0.000238378	106973	0.213408	0.593525	0.72	51	0.000239	104506	0.017926	0.538455	0.91	50	HC PTV	0.000248	104733	52	0.01	0.13	0.922
FAM241A	4	112145454	112195256	ENSG00000174749	ENST00000309733	NM_152400.3	8844	TRUE	protein coding	399	Missense CADD ≥25	0.000518823	106973	-0.0794774	0.402435	1	111	0.000522	104506	-0.11151	0.364799	0.99	109	Missense	0.00127	104733	266	-0.02	0.06	0.712
FAM241B	10	69630247	69633596	ENSG00000171224	ENST00000373279	NM_145306.3	1073	TRUE	protein coding	366	Damaging	0.000392622	106973	0.546963	0.463378	0.27	84	0.000397	104506	0.278937	0.418663	0.62	83	Damaging	0.000406	104733	85	0.05	0.1	0.605
FAM241B	10	69630247	69633596	ENSG00000171224	ENST00000373279	NM_145306.3	1073	TRUE	protein coding	366	Missense CADD ≥25	0.000369252	106973	0.520496	0.477809	0.29	79	0.000373	104506	0.253798	0.431865	0.68	78	Missense	0.000707	104733	148	-0.04	0.08	0.624
FAM25A	10	87020294	87024730	ENSG00000188100	ENST00000343959	NM_001146157.3	357	TRUE	protein coding	270	Damaging	0.000130874	106973	-0.927639	0.80286	0.4	28	0.000129	104506	-0.65737	0.734327	0.7	27	Damaging	0.000124	104733	26	-0.16	0.19	0.377
FAM25A	10	87020294	87024730	ENSG00000188100	ENST00000343959	NM_001146157.3	357	TRUE	protein coding	270	HC PTV	0.000116852	106973	-1.12579	0.849651	0.34	25	0.000115	104506	-0.76914	0.778858	0.64	24	HC PTV	0.000105	104733	22	-0.19	0.2	0.346
FAM25C	10	47995322	47999791	ENSG00000276430	ENST00000617224	NM_001137548.3	352	TRUE	protein coding	270	Damaging	6.0763e-05	106973	-0.416879	1.17756	0.82	13	6.22e-05	104506	-0.51866	1.05757	0.67	13	Damaging	0.0001	104733	21	0.25	0.21	0.224
FAM25C	10	47995322	47999791	ENSG00000276430	ENST00000617224	NM_001137548.3	352	TRUE	protein coding	270	HC PTV	6.0763e-05	106973	-0.416879	1.17756	0.82	13	6.22e-05	104506	-0.51866	1.05757	0.67	13	HC PTV	0.0001	104733	21	0.25	0.21	0.224
FAM32A	19	16185380	16192046	ENSG00000105058	ENST00000263384	NM_014077.4	1463	TRUE	protein coding	339	Damaging	0.000215008	106973	-0.0972884	0.625005	0.8	46	0.000215	104506	-0.20371	0.567728	0.56	45	Damaging	0.00021	104733	44	-0.02	0.14	0.866
FAM32A	19	16185380	16192046	ENSG00000105058	ENST00000263384	NM_014077.4	1463	TRUE	protein coding	339	Missense CADD ≥25	0.000200985	106973	0.0728776	0.646427	1	43	0.000201	104506	-0.02327	0.587642	0.78	42	Missense	0.00102	104733	214	0.13	0.07	0.0395
FAM3A	X	154506159	154516242	ENSG00000071889	ENST00000447601	NM_021806.4	1793	TRUE	protein coding	693	Damaging	0.000130874	106973	-2.10941	0.803237	0.013	28	0.000124	104506	-1.62989	0.74884	0.032	26	Damaging	0.000124	104733	26	-0.42	0.19	0.0246
FAM3A	X	154506159	154516242	ENSG00000071889	ENST00000447601	NM_021806.4	1793	TRUE	protein coding	693	Missense CADD ≥25	0.000130874	106973	-2.10941	0.803237	0.013	28	0.000124	104506	-1.62989	0.74884	0.032	26	Missense	0.00105	104733	220	-0.09	0.06	0.162
FAM3B	21	41304212	41357727	ENSG00000183844	ENST00000357985	NM_058186.4	1317	TRUE	protein coding	708	Damaging	0.000523497	106973	0.0907019	0.402233	0.85	112	0.000517	104506	0.119945	0.367983	0.69	108	Damaging	0.000535	104733	112	0.09	0.09	0.31
FAM3B	21	41304212	41357727	ENSG00000183844	ENST00000357985	NM_058186.4	1317	TRUE	protein coding	708	HC PTV	0.000439363	106973	0.208881	0.439031	0.65	94	0.000435	104506	0.140163	0.40086	0.71	91	HC PTV	0.000434	104733	91	0.1	0.1	0.315
FAM3B	21	41304212	41357727	ENSG00000183844	ENST00000357985	NM_058186.4	1317	TRUE	protein coding	708	Missense CADD ≥25	8.41334e-05	106973	-0.526097	1.00288	0.56	18	8.13e-05	104506	0.011621	0.927072	0.9	17	Missense	0.00195	104733	408	-0.01	0.05	0.804
FAM3C	7	121348878	121396364	ENSG00000196937	ENST00000359943	NM_014888.3	2455	TRUE	protein coding	684	Damaging	0.000472082	106973	-0.535228	0.422552	0.18	101	0.000455	104506	-0.02125	0.391414	0.91	95	Damaging	0.000444	104733	93	-0.07	0.1	0.461
FAM3C	7	121348878	121396364	ENSG00000196937	ENST00000359943	NM_014888.3	2455	TRUE	protein coding	684	HC PTV	4.67408e-05	106973	0.220558	1.3423	0.73	10	4.78e-05	104506	-0.2391	1.20591	0.98	10	HC PTV	4.77e-05	104733	10	0.2	0.3	0.501
FAM3C	7	121348878	121396364	ENSG00000196937	ENST00000359943	NM_014888.3	2455	TRUE	protein coding	684	Missense CADD ≥25	0.000425341	106973	-0.618264	0.44515	0.13	91	0.000407	104506	0.004404	0.413786	0.91	85	Missense	0.000821	104733	172	-0.1	0.07	0.155
FAM3D	3	58633946	58666834	ENSG00000198643	ENST00000358781	NM_138805.3	1245	TRUE	protein coding	675	Damaging	0.00151907	106973	-0.24165	0.235562	0.44	325	0.001483	104506	0.194299	0.216665	0.26	310	Damaging	0.00145	104733	304	0	0.05	0.99
FAM3D	3	58633946	58666834	ENSG00000198643	ENST00000358781	NM_138805.3	1245	TRUE	protein coding	675	HC PTV	8.41334e-05	106973	-1.31852	0.999517	0.15	18	8.13e-05	104506	-0.83193	0.923942	0.27	17	HC PTV	2.86e-05	104733	6	0.22	0.39	0.572
FAM3D	3	58633946	58666834	ENSG00000198643	ENST00000358781	NM_138805.3	1245	TRUE	protein coding	675	Missense CADD ≥25	0.00143494	106973	-0.178257	0.242348	0.66	307	0.001402	104506	0.25393	0.222843	0.15	293	Missense	0.00237	104733	496	0.04	0.04	0.333
FAM43A	3	194685883	194689037	ENSG00000185112	ENST00000329759	NM_153690.5	3155	TRUE	protein coding	1272	Damaging	0.000579586	106973	0.193164	0.380982	0.67	124	0.000584	104506	0.179345	0.345047	0.74	122	Damaging	0.000578	104733	121	0.07	0.09	0.41
FAM43A	3	194685883	194689037	ENSG00000185112	ENST00000329759	NM_153690.5	3155	TRUE	protein coding	1272	HC PTV	6.0763e-05	106973	0.988512	1.17606	0.32	13	6.22e-05	104506	0.612138	1.05651	0.54	13	HC PTV	6.21e-05	104733	13	0.21	0.26	0.43
FAM43A	3	194685883	194689037	ENSG00000185112	ENST00000329759	NM_153690.5	3155	TRUE	protein coding	1272	Missense CADD ≥25	0.000518823	106973	0.0998872	0.402646	0.91	111	0.000522	104506	0.127638	0.365018	0.89	109	Missense	0.00257	104733	539	0	0.04	0.921
FAM43B	1	20552573	20555020	ENSG00000183114	ENST00000332947	NM_207334.3	2448	TRUE	protein coding	990	Damaging	0.000467408	106973	0.153559	0.42335	0.82	100	0.000474	104506	0.071815	0.382213	0.92	99	Damaging	0.000487	104733	102	0.04	0.09	0.662
FAM43B	1	20552573	20555020	ENSG00000183114	ENST00000332947	NM_207334.3	2448	TRUE	protein coding	990	HC PTV	7.01111e-05	106973	-0.312621	1.09265	0.68	15	7.18e-05	104506	-0.55733	0.981526	0.45	15	HC PTV	7.64e-05	104733	16	0.05	0.24	0.835
FAM43B	1	20552573	20555020	ENSG00000183114	ENST00000332947	NM_207334.3	2448	TRUE	protein coding	990	Missense CADD ≥25	0.000397297	106973	0.235835	0.459154	0.67	85	0.000402	104506	0.184215	0.414908	0.83	84	Missense	0.00171	104733	358	0.11	0.05	0.024
FAM47E	4	76214040	76283783	ENSG00000189157	ENST00000424749	NM_001136570.3	1533	TRUE	protein coding	1182	Damaging	0.000514148	106973	0.127836	0.404684	0.74	110	0.000512	104506	-0.05733	0.368596	0.91	107	Damaging	0.000559	104733	117	0.06	0.09	0.478
FAM47E	4	76214040	76283783	ENSG00000189157	ENST00000424749	NM_001136570.3	1533	TRUE	protein coding	1182	HC PTV	0.000509474	106973	0.205501	0.406537	0.63	109	0.000507	104506	0.024392	0.370331	0.94	106	HC PTV	0.000554	104733	116	0.08	0.09	0.396
FAM50A	X	154444141	154450654	ENSG00000071859	ENST00000393600	NM_004699.4	1337	TRUE	protein coding	1020	Damaging	9.81556e-05	106973	-0.50289	0.927505	0.85	21	9.57e-05	104506	-0.19686	0.853797	0.82	20	Damaging	0.0001	104733	21	-0.13	0.21	0.544
FAM50A	X	154444141	154450654	ENSG00000071859	ENST00000393600	NM_004699.4	1337	TRUE	protein coding	1020	Missense CADD ≥25	8.41334e-05	106973	-0.853815	1.0018	0.63	18	8.13e-05	104506	-0.49693	0.926055	0.97	17	Missense	0.000349	104733	73	-0.02	0.11	0.829
FAM50B	6	3849373	3851320	ENSG00000145945	ENST00000648326	NM_012135.3	1643	TRUE	protein coding	978	Damaging	0.000135548	106973	0.0915558	0.788538	0.91	29	0.000139	104506	-0.11059	0.708303	0.7	29	Damaging	0.000143	104733	30	-0.04	0.17	0.798
FAM50B	6	3849373	3851320	ENSG00000145945	ENST00000648326	NM_012135.3	1643	TRUE	protein coding	978	Missense CADD ≥25	0.000121526	106973	0.0467613	0.832772	0.81	26	0.000124	104506	-0.15129	0.748035	0.67	26	Missense	0.00131	104733	275	0.01	0.06	0.815
FAM53A	4	1617915	1684261	ENSG00000174137	ENST00000461064		2159	TRUE	protein coding	1197	Damaging	0.000677741	106973	-0.338832	0.352189	0.35	145	0.000679	104506	-0.40957	0.319689	0.24	142	Damaging	0.000783	104733	164	-0.08	0.07	0.309
FAM53A	4	1617915	1684261	ENSG00000174137	ENST00000461064		2159	TRUE	protein coding	1197	HC PTV	0.000163593	106973	-0.635727	0.71648	0.57	35	0.000158	104506	-0.23326	0.662815	0.98	33	HC PTV	0.000267	104733	56	-0.09	0.13	0.464
FAM53A	4	1617915	1684261	ENSG00000174137	ENST00000461064		2159	TRUE	protein coding	1197	Missense CADD ≥25	0.000514148	106973	-0.244071	0.404282	0.45	110	0.000522	104506	-0.46272	0.364822	0.18	109	Missense	0.00705	104733	1477	0.04	0.02	0.0934
FAM53B	10	124619292	124744378	ENSG00000189319	ENST00000337318	NM_014661.4	5759	TRUE	protein coding	1269	Damaging	0.000303815	106973	0.170313	0.52671	0.88	65	0.000301	104506	0.19722	0.480495	0.77	63	Damaging	0.00031	104733	65	-0.01	0.12	0.964
FAM53B	10	124619292	124744378	ENSG00000189319	ENST00000337318	NM_014661.4	5759	TRUE	protein coding	1269	HC PTV	4.67408e-05	106973	-2.60889	1.34253	0.062	10	4.31e-05	104506	-1.71924	1.27096	0.25	9	HC PTV	4.77e-05	104733	10	-0.62	0.3	0.0392
FAM53B	10	124619292	124744378	ENSG00000189319	ENST00000337318	NM_014661.4	5759	TRUE	protein coding	1269	Missense CADD ≥25	0.000257074	106973	0.675803	0.572575	0.34	55	0.000258	104506	0.516735	0.518975	0.43	54	Missense	0.00256	104733	537	-0.06	0.04	0.158
FAM53C	5	138331935	138349729	ENSG00000120709	ENST00000239906	NM_016605.3	4143	TRUE	protein coding	1179	Damaging	0.000579586	106973	1.1239	0.381028	0.0035	124	0.000584	104506	1.07385	0.345059	0.0021	122	Damaging	0.000578	104733	121	0.22	0.09	0.0101
FAM53C	5	138331935	138349729	ENSG00000120709	ENST00000239906	NM_016605.3	4143	TRUE	protein coding	1179	Missense CADD ≥25	0.000560889	106973	1.037	0.387318	0.0071	120	0.000565	104506	0.995485	0.350851	0.005	118	Missense	0.00208	104733	436	0.01	0.05	0.843
FAM71A	1	212624474	212626775	ENSG00000162771	ENST00000294829	NM_153606.4	2302	TRUE	protein coding	1785	Damaging	5.14148e-05	106973	-1.57784	1.27594	0.24	11	4.78e-05	104506	-0.94016	1.20211	0.44	10	Damaging	5.25e-05	104733	11	-0.25	0.29	0.385
FAM71A	1	212624474	212626775	ENSG00000162771	ENST00000294829	NM_153606.4	2302	TRUE	protein coding	1785	Missense CADD ≥25	5.14148e-05	106973	-1.57784	1.27594	0.24	11	4.78e-05	104506	-0.94016	1.20211	0.44	10	Missense	0.00511	104733	1071	0.04	0.03	0.129
FAM71B	5	157161846	157166264	ENSG00000170613	ENST00000302938	NM_130899.3	2515	TRUE	protein coding	1818	Damaging	0.000200985	106973	0.495052	0.646806	0.66	43	0.000201	104506	0.573289	0.587874	0.44	42	Damaging	0.000201	104733	42	0.1	0.15	0.503
FAM71B	5	157161846	157166264	ENSG00000170613	ENST00000302938	NM_130899.3	2515	TRUE	protein coding	1818	Missense CADD ≥25	0.000168267	106973	0.324508	0.706884	0.78	36	0.000167	104506	0.507547	0.643972	0.43	35	Missense	0.00446	104733	934	0	0.03	0.878
FAM71C	12	99647753	99650114	ENSG00000180219	ENST00000324341	NM_153364.4	1864	TRUE	protein coding	726	Damaging	0.0010096	106973	0.171598	0.28869	0.56	216	0.00099	104506	0.426311	0.264854	0.14	207	Damaging	0.00103	104733	216	0.06	0.06	0.376
FAM71C	12	99647753	99650114	ENSG00000180219	ENST00000324341	NM_153364.4	1864	TRUE	protein coding	726	HC PTV	0.000990904	106973	0.189032	0.291395	0.5	212	0.000971	104506	0.452878	0.267446	0.12	203	HC PTV	0.00101	104733	212	0.07	0.07	0.307
FAM71D	14	67189393	67228550	ENSG00000172717	ENST00000612183		1790	TRUE	protein coding	1269	Damaging	0.0003786	106973	-0.220675	0.472333	0.65	81	0.000388	104506	-0.40976	0.424299	0.35	81	Damaging	0.000191	104733	40	-0.28	0.15	0.0595
FAM71D	14	67189393	67228550	ENSG00000172717	ENST00000612183		1790	TRUE	protein coding	1269	HC PTV	0.000196311	106973	0.853385	0.65556	0.19	42	0.000201	104506	0.624793	0.588885	0.27	42	HC PTV	0.000186	104733	39	0.27	0.15	0.0717
FAM71D	14	67189393	67228550	ENSG00000172717	ENST00000612183		1790	TRUE	protein coding	1269	Missense CADD ≥25	0.000182289	106973	-1.37925	0.680907	0.045	39	0.000187	104506	-1.52561	0.611664	0.013	39	Missense	0.00323	104733	676	-0.08	0.04	0.0357
FAM71E1	19	50466785	50476848	ENSG00000142530	ENST00000600100	NM_001308429.2	1375	TRUE	protein coding	744	Damaging	0.000570237	106973	-0.111666	0.38394	0.85	122	0.000569	104506	-0.02151	0.349262	0.93	119	Damaging	0.000258	104733	54	-0.1	0.13	0.432
FAM71E1	19	50466785	50476848	ENSG00000142530	ENST00000600100	NM_001308429.2	1375	TRUE	protein coding	744	HC PTV	0.000430015	106973	0.250276	0.44206	0.52	92	0.000431	104506	0.237374	0.401549	0.47	90	HC PTV	0.000124	104733	26	0.04	0.19	0.846
FAM71E1	19	50466785	50476848	ENSG00000142530	ENST00000600100	NM_001308429.2	1375	TRUE	protein coding	744	Missense CADD ≥25	0.000140222	106973	-1.22063	0.773862	0.13	30	0.000139	104506	-0.82433	0.70714	0.27	29	Missense	0.00187	104733	391	-0.04	0.05	0.352
FAM71E2	19	55354908	55363260	ENSG00000180043	ENST00000424985	NM_001145402.2	3191	TRUE	protein coding	2769	Damaging	0.000336534	106973	0.17294	0.499633	0.58	72	0.000335	104506	0.117365	0.455251	0.51	70	Damaging	NA	NA	NA	NA	NA	NA
FAM71E2	19	55354908	55363260	ENSG00000180043	ENST00000424985	NM_001145402.2	3191	TRUE	protein coding	2769	HC PTV	0.000243052	106973	0.358528	0.587875	0.35	52	0.000239	104506	0.413724	0.538628	0.22	50	HC PTV	NA	NA	NA	NA	NA	NA
FAM71E2	19	55354908	55363260	ENSG00000180043	ENST00000424985	NM_001145402.2	3191	TRUE	protein coding	2769	Missense CADD ≥25	9.34815e-05	106973	-0.309555	0.947732	0.65	20	9.57e-05	104506	-0.62332	0.85147	0.49	20	Missense	NA	NA	NA	NA	NA	NA
FAM71F1	7	128709061	128731743	ENSG00000135248	ENST00000315184		1718	TRUE	protein coding	1035	Damaging	0.000682415	106973	-0.237946	0.351571	0.46	146	0.000665	104506	-0.20656	0.323692	0.32	139	Damaging	0.000678	104733	142	-0.08	0.08	0.288
FAM71F1	7	128709061	128731743	ENSG00000135248	ENST00000315184		1718	TRUE	protein coding	1035	HC PTV	0.000186963	106973	0.0861128	0.671309	0.87	40	0.000177	104506	0.017461	0.627033	0.91	37	HC PTV	0.000277	104733	58	-0.28	0.12	0.0241
FAM71F1	7	128709061	128731743	ENSG00000135248	ENST00000315184		1718	TRUE	protein coding	1035	Missense CADD ≥25	0.000495452	106973	-0.36012	0.412522	0.33	106	0.000488	104506	-0.28773	0.377803	0.27	102	Missense	0.00243	104733	508	-0.01	0.04	0.78
FAM71F2	7	128671693	128687877	ENSG00000205085	ENST00000682356	NM_001128926.4	5727	TRUE	protein coding	903	Damaging	0.000995578	106973	0.32538	0.291122	0.34	213	0.00099	104506	0.299386	0.265303	0.38	207	Damaging	0.000993	104733	208	0.02	0.07	0.739
FAM71F2	7	128671693	128687877	ENSG00000205085	ENST00000682356	NM_001128926.4	5727	TRUE	protein coding	903	HC PTV	0.000911445	106973	0.319205	0.304235	0.31	195	0.000909	104506	0.229197	0.276893	0.45	190	HC PTV	0.000912	104733	191	0.02	0.07	0.781
FAM71F2	7	128671693	128687877	ENSG00000205085	ENST00000682356	NM_001128926.4	5727	TRUE	protein coding	903	Missense CADD ≥25	8.41334e-05	106973	0.391014	1.00061	0.97	18	8.13e-05	104506	1.08157	0.92499	0.62	17	Missense	0.00204	104733	427	-0.07	0.05	0.142
FAM72B	1	121167646	121185539	ENSG00000188610	ENST00000369390		2396	TRUE	protein coding	450	Damaging	0.000373926	106973	0.191666	0.473281	0.71	80	0.000373	104506	0.22222	0.43056	0.63	78	Damaging	0.000396	104733	83	0.05	0.1	0.624
FAM72B	1	121167646	121185539	ENSG00000188610	ENST00000369390		2396	TRUE	protein coding	450	Missense CADD ≥25	0.000373926	106973	0.191666	0.473281	0.71	80	0.000373	104506	0.22222	0.43056	0.63	78	Missense	0.00043	104733	90	0.05	0.1	0.582
FAM72C	1	143955287	143971986	ENSG00000263513	ENST00000584486	NM_001287385.2	2395	TRUE	protein coding	450	Damaging	0.000247726	106973	-0.580105	0.581439	0.54	53	0.000249	104506	-0.47717	0.5273	0.68	52	Damaging	0.000363	104733	76	0.01	0.09	0.893
FAM72C	1	143955287	143971986	ENSG00000263513	ENST00000584486	NM_001287385.2	2395	TRUE	protein coding	450	Missense CADD ≥25	0.000247726	106973	-0.580105	0.581439	0.54	53	0.000249	104506	-0.47717	0.5273	0.68	52	Missense	0.00053	104733	111	-0.04	0.08	0.64
FAM76A	1	27725961	27763116	ENSG00000009780	ENST00000373954	NM_152660.3	3579	TRUE	protein coding	924	Damaging	0.00117787	106973	-0.0239962	0.266892	0.91	252	0.001182	104506	-0.05829	0.242162	0.9	247	Damaging	0.000296	104733	62	-0.08	0.12	0.531
FAM76A	1	27725961	27763116	ENSG00000009780	ENST00000373954	NM_152660.3	3579	TRUE	protein coding	924	HC PTV	4.67408e-05	106973	-0.566623	1.33818	0.82	10	4.78e-05	104506	-0.78055	1.20208	0.52	10	HC PTV	3.34e-05	104733	7	-0.09	0.36	0.796
FAM76A	1	27725961	27763116	ENSG00000009780	ENST00000373954	NM_152660.3	3579	TRUE	protein coding	924	Missense CADD ≥25	0.00113113	106973	-0.00151704	0.272337	0.87	242	0.001134	104506	-0.02773	0.247206	1	237	Missense	0.00145	104733	303	0.04	0.05	0.522
FAM76B	11	95768953	95790409	ENSG00000077458	ENST00000358780	NM_144664.5	3932	TRUE	protein coding	1020	Damaging	0.000570237	106973	-0.440185	0.384599	0.32	122	0.000569	104506	-0.395	0.349805	0.32	119	Damaging	0.000582	104733	122	-0.08	0.09	0.344
FAM76B	11	95768953	95790409	ENSG00000077458	ENST00000358780	NM_144664.5	3932	TRUE	protein coding	1020	Missense CADD ≥25	0.000556215	106973	-0.453661	0.389407	0.33	119	0.000555	104506	-0.40703	0.354292	0.34	116	Missense	0.00131	104733	274	-0.05	0.06	0.368
FAM78A	9	131258076	131276510	ENSG00000126882	ENST00000372271	NM_033387.4	3927	TRUE	protein coding	852	Damaging	0.00060763	106973	-0.226452	0.372673	0.3	130	0.000622	104506	-0.51459	0.334738	0.027	130	Damaging	0.000625	104733	131	-0.08	0.08	0.344
FAM78A	9	131258076	131276510	ENSG00000126882	ENST00000372271	NM_033387.4	3927	TRUE	protein coding	852	HC PTV	7.47852e-05	106973	-0.438688	1.06173	0.62	16	7.66e-05	104506	-0.86612	0.953645	0.32	16	HC PTV	7.64e-05	104733	16	-0.28	0.24	0.23
FAM78A	9	131258076	131276510	ENSG00000126882	ENST00000372271	NM_033387.4	3927	TRUE	protein coding	852	Missense CADD ≥25	0.000532845	106973	-0.196569	0.397936	0.36	114	0.000545	104506	-0.46504	0.357428	0.046	114	Missense	0.00208	104733	435	-0.05	0.05	0.252
FAM78B	1	166057426	166167001	ENSG00000188859	ENST00000354422	NM_001017961.5	2481	TRUE	protein coding	786	Damaging	0.000196311	106973	0.454759	0.653064	0.46	42	0.000201	104506	0.130733	0.586649	0.78	42	Damaging	0.000177	104733	37	0.11	0.16	0.502
FAM78B	1	166057426	166167001	ENSG00000188859	ENST00000354422	NM_001017961.5	2481	TRUE	protein coding	786	Missense CADD ≥25	0.000172941	106973	0.348896	0.695771	0.62	37	0.000177	104506	0.089433	0.625012	0.86	37	Missense	0.00167	104733	350	0	0.05	0.992
FAM81A	15	59372693	59523555	ENSG00000157470	ENST00000288228	NM_152450.3	3458	TRUE	protein coding	1107	Damaging	0.000546867	106973	-0.32316	0.392698	0.46	117	0.000536	104506	0.015208	0.360574	0.77	112	Damaging	0.000563	104733	118	-0.02	0.09	0.833
FAM81A	15	59372693	59523555	ENSG00000157470	ENST00000288228	NM_152450.3	3458	TRUE	protein coding	1107	Missense CADD ≥25	0.000518823	106973	-0.470373	0.403163	0.3	111	0.000507	104506	-0.10796	0.37063	0.98	106	Missense	0.00211	104733	441	-0.05	0.05	0.237
FAM81B	5	95391366	95450454	ENSG00000153347	ENST00000283357	NM_152548.3	1542	TRUE	protein coding	1359	Damaging	0.00129005	106973	-0.495876	0.255591	0.097	276	0.001282	104506	-0.41646	0.232988	0.092	268	Damaging	0.00128	104733	269	-0.15	0.06	0.0123
FAM81B	5	95391366	95450454	ENSG00000153347	ENST00000283357	NM_152548.3	1542	TRUE	protein coding	1359	HC PTV	0.000565563	106973	-0.446222	0.385743	0.3	121	0.000569	104506	-0.44659	0.349403	0.29	119	HC PTV	0.000568	104733	119	-0.1	0.09	0.26
FAM81B	5	95391366	95450454	ENSG00000153347	ENST00000283357	NM_152548.3	1542	TRUE	protein coding	1359	Missense CADD ≥25	0.000771223	106973	-0.586919	0.330407	0.11	165	0.000756	104506	-0.39876	0.303289	0.15	158	Missense	0.00349	104733	732	-0.06	0.04	0.0752
FAM83A	8	123178960	123210079	ENSG00000147689	ENST00000276699		1858	TRUE	protein coding	1104	Damaging	0.00107504	106973	-0.391079	0.280215	0.24	230	0.001067	104506	-0.27483	0.255598	0.38	223	Damaging	0.00107	104733	224	-0.02	0.06	0.761
FAM83A	8	123178960	123210079	ENSG00000147689	ENST00000276699		1858	TRUE	protein coding	1104	HC PTV	7.47852e-05	106973	0.557679	1.06131	0.48	16	7.66e-05	104506	0.32873	0.953251	0.56	16	HC PTV	7.64e-05	104733	16	0.17	0.24	0.479
FAM83A	8	123178960	123210079	ENSG00000147689	ENST00000276699		1858	TRUE	protein coding	1104	Missense CADD ≥25	0.00100025	106973	-0.462037	0.290481	0.16	214	0.00099	104506	-0.32149	0.265273	0.29	207	Missense	0.00209	104733	438	-0.05	0.05	0.275
FAM83B	6	54846771	54945099	ENSG00000168143	ENST00000306858	NM_001010872.3	6244	TRUE	protein coding	3036	Damaging	0.00163125	106973	0.152729	0.227649	0.49	349	0.001646	104506	0.072912	0.205966	0.54	344	Damaging	0.00167	104733	349	0.04	0.05	0.426
FAM83B	6	54846771	54945099	ENSG00000168143	ENST00000306858	NM_001010872.3	6244	TRUE	protein coding	3036	HC PTV	0.000154245	106973	1.55706	0.739174	0.051	33	0.000158	104506	1.34041	0.66396	0.054	33	HC PTV	0.000162	104733	34	0.35	0.16	0.0329
FAM83B	6	54846771	54945099	ENSG00000168143	ENST00000306858	NM_001010872.3	6244	TRUE	protein coding	3036	Missense CADD ≥25	0.00148168	106973	0.0204577	0.23883	0.87	317	0.001493	104506	-0.04597	0.21624	0.92	312	Missense	0.00643	104733	1347	0.01	0.03	0.682
FAM83C	20	35285731	35292425	ENSG00000125998	ENST00000374408	NM_178468.6	3169	TRUE	protein coding	2244	Damaging	0.00175278	106973	0.0520349	0.219555	0.88	375	0.001751	104506	0.134993	0.199585	0.5	366	Damaging	0.00175	104733	366	0	0.05	0.942
FAM83C	20	35285731	35292425	ENSG00000125998	ENST00000374408	NM_178468.6	3169	TRUE	protein coding	2244	HC PTV	0.000163593	106973	0.172085	0.717508	0.98	35	0.000163	104506	0.15301	0.653794	0.9	34	HC PTV	0.000158	104733	33	-0.02	0.17	0.921
FAM83C	20	35285731	35292425	ENSG00000125998	ENST00000374408	NM_178468.6	3169	TRUE	protein coding	2244	Missense CADD ≥25	0.00159386	106973	0.0521124	0.230207	0.85	341	0.001593	104506	0.143953	0.209209	0.43	333	Missense	0.0103	104733	2157	-0.01	0.02	0.679
FAM83D	20	38926312	38953106	ENSG00000101447	ENST00000619850	NM_030919.3	2370	TRUE	protein coding	1758	Damaging	0.00123396	106973	-0.501706	0.26152	0.1	264	0.001225	104506	-0.41584	0.238499	0.19	256	Damaging	0.00123	104733	257	-0.11	0.06	0.0624
FAM83D	20	38926312	38953106	ENSG00000101447	ENST00000619850	NM_030919.3	2370	TRUE	protein coding	1758	HC PTV	0.000453385	106973	-0.48059	0.431097	0.43	97	0.00045	104506	-0.42583	0.393282	0.69	94	HC PTV	0.000454	104733	95	-0.12	0.1	0.236
FAM83D	20	38926312	38953106	ENSG00000101447	ENST00000619850	NM_030919.3	2370	TRUE	protein coding	1758	Missense CADD ≥25	0.000780571	106973	-0.513063	0.328664	0.15	167	0.000775	104506	-0.40929	0.299678	0.19	162	Missense	0.00367	104733	769	-0.02	0.03	0.604
FAM83E	19	48599961	48615076	ENSG00000105523	ENST00000263266	NM_017708.4	4112	TRUE	protein coding	1437	Damaging	0.00204725	106973	-0.37516	0.202923	0.07	438	0.002038	104506	-0.31291	0.18486	0.099	426	Damaging	0.001	104733	210	-0.08	0.07	0.224
FAM83E	19	48599961	48615076	ENSG00000105523	ENST00000263266	NM_017708.4	4112	TRUE	protein coding	1437	HC PTV	0.00035523	106973	0.0432148	0.486318	0.81	76	0.000354	104506	0.022035	0.442786	0.87	74	HC PTV	0.000353	104733	74	-0.04	0.11	0.738
FAM83E	19	48599961	48615076	ENSG00000105523	ENST00000263266	NM_017708.4	4112	TRUE	protein coding	1437	Missense CADD ≥25	0.00169202	106973	-0.462693	0.22313	0.036	362	0.001684	104506	-0.38306	0.203291	0.058	352	Missense	0.00533	104733	1116	0.02	0.03	0.593
FAM83F	22	39994954	40043534	ENSG00000133477	ENST00000333407	NM_138435.4	15561	TRUE	protein coding	1503	Damaging	0.0012433	106973	0.284627	0.26091	0.31	266	0.001234	104506	0.444648	0.237998	0.1	258	Damaging	0.00123	104733	258	0.11	0.06	0.057
FAM83F	22	39994954	40043534	ENSG00000133477	ENST00000333407	NM_138435.4	15561	TRUE	protein coding	1503	HC PTV	0.000373926	106973	0.0388127	0.475345	0.76	80	0.000359	104506	0.560556	0.441036	0.24	75	HC PTV	0.000358	104733	75	0.03	0.11	0.819
FAM83F	22	39994954	40043534	ENSG00000133477	ENST00000333407	NM_138435.4	15561	TRUE	protein coding	1503	Missense CADD ≥25	0.000869378	106973	0.390068	0.311912	0.32	186	0.000876	104506	0.396498	0.282504	0.23	183	Missense	0.00418	104733	875	0.05	0.03	0.107
FAM83G	17	18968789	19004764	ENSG00000188522	ENST00000388995	NM_001039999.3	5226	TRUE	protein coding	2472	Damaging	0.00138353	106973	0.0141064	0.246975	0.69	296	0.001387	104506	-0.02232	0.224144	0.64	290	Damaging	0.00141	104733	296	-0.01	0.06	0.867
FAM83G	17	18968789	19004764	ENSG00000188522	ENST00000388995	NM_001039999.3	5226	TRUE	protein coding	2472	HC PTV	0.000163593	106973	0.341706	0.71737	0.71	35	0.000167	104506	0.054792	0.644424	0.89	35	HC PTV	0.000172	104733	36	0.12	0.16	0.465
FAM83G	17	18968789	19004764	ENSG00000188522	ENST00000388995	NM_001039999.3	5226	TRUE	protein coding	2472	Missense CADD ≥25	0.00121993	106973	-0.0299251	0.262971	0.57	261	0.00122	104506	-0.03291	0.238993	0.58	255	Missense	0.0065	104733	1362	0.04	0.03	0.145
FAM83H	8	143723933	143738234	ENSG00000180921	ENST00000388913	NM_198488.5	5632	TRUE	protein coding	3540	Damaging	0.00237443	106973	0.252874	0.188806	0.16	508	0.002407	104506	0.055182	0.170429	0.63	503	Damaging	0.0024	104733	502	0.04	0.04	0.346
FAM83H	8	143723933	143738234	ENSG00000180921	ENST00000388913	NM_198488.5	5632	TRUE	protein coding	3540	Missense CADD ≥25	0.00235573	106973	0.249087	0.189549	0.18	504	0.002387	104506	0.050519	0.171107	0.68	499	Missense	0.012	104733	2512	0.02	0.02	0.404
FAM86B1	8	12182096	12194133	ENSG00000186523	ENST00000533852		2043	TRUE	protein coding	993	Damaging	0.000144896	106973	1.25936	0.762556	0.11	31	0.000148	104506	1.00471	0.684918	0.19	31	Damaging	0.00121	104733	254	-0.01	0.05	0.914
FAM86B1	8	12182096	12194133	ENSG00000186523	ENST00000533852		2043	TRUE	protein coding	993	HC PTV	0.000121526	106973	1.35937	0.832653	0.12	26	0.000124	104506	1.14081	0.747878	0.14	26	HC PTV	0.00121	104733	253	-0.01	0.05	0.883
FAM86B2	8	12425614	12436343	ENSG00000145002	ENST00000262365		1268	TRUE	protein coding	993	Damaging	0.000177615	106973	0.633162	0.688754	0.4	38	0.000177	104506	0.769303	0.626927	0.24	37	Damaging	0.0001	104733	21	-0.12	0.21	0.552
FAM86B2	8	12425614	12436343	ENSG00000145002	ENST00000262365		1268	TRUE	protein coding	993	HC PTV	0.000172941	106973	0.592657	0.697998	0.46	37	0.000172	104506	0.731325	0.635573	0.28	36	HC PTV	0.0001	104733	21	-0.12	0.21	0.552
FAM89A	1	231018958	231040254	ENSG00000182118	ENST00000366654	NM_198552.3	1503	TRUE	protein coding	555	Damaging	0.000967534	106973	0.374563	0.294433	0.087	207	0.000962	104506	0.472033	0.268403	0.02	201	Damaging	0.00095	104733	199	0.1	0.07	0.155
FAM89A	1	231018958	231040254	ENSG00000182118	ENST00000366654	NM_198552.3	1503	TRUE	protein coding	555	HC PTV	0.000743178	106973	0.475717	0.33587	0.11	159	0.000746	104506	0.434396	0.304597	0.094	156	HC PTV	0.00074	104733	155	0.11	0.08	0.134
FAM89A	1	231018958	231040254	ENSG00000182118	ENST00000366654	NM_198552.3	1503	TRUE	protein coding	555	Missense CADD ≥25	0.000224356	106973	0.0386869	0.610937	0.49	48	0.000215	104506	0.600831	0.566785	0.075	45	Missense	0.00199	104733	416	-0.03	0.05	0.531
FAM89B	11	65572349	65574198	ENSG00000176973	ENST00000530349	NM_001098785.2	1251	TRUE	protein coding	570	Damaging	0.000331859	106973	-1.29405	0.504031	0.0067	71	0.000321	104506	-0.95247	0.466083	0.014	67	Damaging	0.000325	104733	68	-0.21	0.12	0.0739
FAM89B	11	65572349	65574198	ENSG00000176973	ENST00000530349	NM_001098785.2	1251	TRUE	protein coding	570	Missense CADD ≥25	0.000317837	106973	-1.37165	0.515016	0.0048	68	0.000306	104506	-1.01785	0.476869	0.011	64	Missense	0.000921	104733	193	-0.18	0.07	0.00847
FAM8A1	6	17600302	17611715	ENSG00000137414	ENST00000259963	NM_016255.3	4726	TRUE	protein coding	1242	Damaging	0.00058426	106973	0.686583	0.38	0.044	125	0.000593	104506	0.521773	0.342712	0.076	124	Damaging	0.000568	104733	119	0.19	0.09	0.0312
FAM8A1	6	17600302	17611715	ENSG00000137414	ENST00000259963	NM_016255.3	4726	TRUE	protein coding	1242	HC PTV	0.000163593	106973	0.640866	0.717762	0.36	35	0.000167	104506	0.400951	0.644727	0.54	35	HC PTV	0.000167	104733	35	0.3	0.16	0.0585
FAM8A1	6	17600302	17611715	ENSG00000137414	ENST00000259963	NM_016255.3	4726	TRUE	protein coding	1242	Missense CADD ≥25	0.000420667	106973	0.703857	0.447756	0.072	90	0.000426	104506	0.568915	0.404452	0.088	89	Missense	0.00301	104733	631	0.02	0.04	0.539
FAM91A1	8	123768439	123815452	ENSG00000176853	ENST00000334705	NM_144963.4	5529	TRUE	protein coding	2517	Damaging	0.000831986	106973	-0.347045	0.318462	0.16	178	0.000809	104506	-0.00362	0.293552	0.8	169	Damaging	0.000826	104733	173	-0.1	0.07	0.16
FAM91A1	8	123768439	123815452	ENSG00000176853	ENST00000334705	NM_144963.4	5529	TRUE	protein coding	2517	HC PTV	0.000177615	106973	-1.54796	0.688744	0.021	38	0.000158	104506	-0.10708	0.663824	0.98	33	HC PTV	0.000177	104733	37	-0.33	0.16	0.0328
FAM91A1	8	123768439	123815452	ENSG00000176853	ENST00000334705	NM_144963.4	5529	TRUE	protein coding	2517	Missense CADD ≥25	0.000654371	106973	-0.0204602	0.359032	0.7	140	0.000651	104506	0.021517	0.327186	0.79	136	Missense	0.00432	104733	904	-0.03	0.03	0.298
FAM98A	2	33583660	33599382	ENSG00000119812	ENST00000238823	NM_015475.5	2751	TRUE	protein coding	1557	Damaging	0.00116385	106973	-0.132133	0.268392	0.79	249	0.001172	104506	-0.20025	0.243021	0.74	245	Damaging	0.0012	104733	251	-0.04	0.06	0.535
FAM98A	2	33583660	33599382	ENSG00000119812	ENST00000238823	NM_015475.5	2751	TRUE	protein coding	1557	Missense CADD ≥25	0.00113113	106973	-0.144505	0.272234	0.75	242	0.001139	104506	-0.20198	0.246558	0.74	238	Missense	0.0043	104733	900	0	0.03	0.926
FAM98B	15	38454127	38487710	ENSG00000171262	ENST00000397609	NM_173611.4	4388	TRUE	protein coding	1302	Damaging	0.00101427	106973	0.12452	0.288522	0.8	217	0.001005	104506	0.313563	0.263481	0.24	210	Damaging	0.00103	104733	215	0.04	0.06	0.508
FAM98B	15	38454127	38487710	ENSG00000171262	ENST00000397609	NM_173611.4	4388	TRUE	protein coding	1302	HC PTV	6.0763e-05	106973	-0.0368604	1.17755	0.9	13	5.74e-05	104506	0.875932	1.10108	0.59	12	HC PTV	6.21e-05	104733	13	0.03	0.26	0.897
FAM98B	15	38454127	38487710	ENSG00000171262	ENST00000397609	NM_173611.4	4388	TRUE	protein coding	1302	Missense CADD ≥25	0.000953512	106973	0.134791	0.297553	0.77	204	0.000947	104506	0.279338	0.271332	0.28	198	Missense	0.00346	104733	724	-0.01	0.04	0.693
FAM98C	19	38403135	38409088	ENSG00000130244	ENST00000252530		1271	TRUE	protein coding	1050	Damaging	0.00215008	106973	0.0673654	0.19805	0.9	460	0.002167	104506	-0.0513	0.179307	0.66	453	Damaging	0.00218	104733	457	0.01	0.04	0.795
FAM98C	19	38403135	38409088	ENSG00000130244	ENST00000252530		1271	TRUE	protein coding	1050	HC PTV	0.000948838	106973	0.0021082	0.297758	0.82	203	0.000952	104506	-0.07508	0.270191	0.74	199	HC PTV	0.00095	104733	199	0	0.07	0.982
FAM98C	19	38403135	38409088	ENSG00000130244	ENST00000252530		1271	TRUE	protein coding	1050	Missense CADD ≥25	0.00120124	106973	0.118658	0.264687	0.71	257	0.001215	104506	-0.03245	0.239205	0.76	254	Missense	0.00305	104733	638	-0.01	0.04	0.72
FAM9A	X	8790795	8801383	ENSG00000183304	ENST00000381003	NM_174951.3	1519	TRUE	protein coding	999	Damaging	0.000514148	106973	-0.955365	0.405411	0.017	110	0.000517	104506	-0.92918	0.367567	0.011	108	Damaging	4.77e-05	104733	10	-0.35	0.3	0.249
FAM9A	X	8790795	8801383	ENSG00000183304	ENST00000381003	NM_174951.3	1519	TRUE	protein coding	999	HC PTV	0.000509474	106973	-0.928271	0.407268	0.021	109	0.000512	104506	-0.90018	0.369282	0.013	107	HC PTV	4.77e-05	104733	10	-0.35	0.3	0.249
FAM9B	X	9024232	9295682	ENSG00000177138	ENST00000327220	NM_205849.3	2103	TRUE	protein coding	561	Damaging	0.000215008	106973	-0.75583	0.626721	0.3	46	0.000206	104506	-0.2435	0.582337	0.97	43	Damaging	0.000215	104733	45	-0.11	0.14	0.422
FAM9B	X	9024232	9295682	ENSG00000177138	ENST00000327220	NM_205849.3	2103	TRUE	protein coding	561	HC PTV	0.000210333	106973	-0.873011	0.633643	0.23	45	0.000201	104506	-0.34562	0.589226	0.92	42	HC PTV	0.000205	104733	43	-0.16	0.14	0.271
FAM9C	X	13035617	13044682	ENSG00000187268	ENST00000380625	NM_174901.6	1077	TRUE	protein coding	501	Damaging	0.000144896	106973	1.50211	0.76341	0.051	31	0.000148	104506	1.27976	0.685828	0.051	31	Damaging	6.21e-05	104733	13	0.15	0.26	0.561
FAM9C	X	13035617	13044682	ENSG00000187268	ENST00000380625	NM_174901.6	1077	TRUE	protein coding	501	HC PTV	0.000140222	106973	1.41334	0.776013	0.064	30	0.000144	104506	1.16752	0.697149	0.068	30	HC PTV	6.21e-05	104733	13	0.15	0.26	0.561
FAN1	15	30890559	30943108	ENSG00000198690	ENST00000362065	NM_014967.5	4849	TRUE	protein coding	3054	Damaging	0.0031737	106973	-0.000339777	0.163448	0.93	679	0.003196	104506	-0.06973	0.148044	0.73	668	Damaging	0.00311	104733	652	-0.02	0.04	0.669
FAN1	15	30890559	30943108	ENSG00000198690	ENST00000362065	NM_014967.5	4849	TRUE	protein coding	3054	HC PTV	0.00112178	106973	-0.22697	0.274367	0.51	240	0.001134	104506	-0.32115	0.248047	0.33	237	HC PTV	0.00103	104733	216	-0.05	0.06	0.399
FAN1	15	30890559	30943108	ENSG00000198690	ENST00000362065	NM_014967.5	4849	TRUE	protein coding	3054	Missense CADD ≥25	0.00205192	106973	0.123792	0.203054	0.55	439	0.002062	104506	0.069084	0.184104	0.77	431	Missense	0.00627	104733	1314	-0.02	0.03	0.531
FANCA	16	89737549	89816657	ENSG00000187741	ENST00000389301	NM_000135.4	5452	TRUE	protein coding	4368	Damaging	0.00247259	106973	-0.0760231	0.184967	0.67	529	0.002502	104506	-0.18587	0.167117	0.3	523	Damaging	0.000201	104733	42	0.06	0.15	0.674
FANCA	16	89737549	89816657	ENSG00000187741	ENST00000389301	NM_000135.4	5452	TRUE	protein coding	4368	HC PTV	0.00101427	106973	0.130625	0.288385	0.63	217	0.001029	104506	-0.00435	0.260271	0.85	215	HC PTV	0.000167	104733	35	0.16	0.16	0.334
FANCA	16	89737549	89816657	ENSG00000187741	ENST00000389301	NM_000135.4	5452	TRUE	protein coding	4368	Missense CADD ≥25	0.00145831	106973	-0.219569	0.240608	0.34	312	0.001474	104506	-0.31194	0.217548	0.13	308	Missense	0.00469	104733	982	0.04	0.03	0.237
FANCB	X	14835961	14873069	ENSG00000181544	ENST00000650831	NM_001018113.3	3017	TRUE	protein coding	2580	Damaging	6.0763e-05	106973	0.202939	1.17883	0.49	13	5.74e-05	104506	0.895009	1.10225	0.12	12	Damaging	6.68e-05	104733	14	0.09	0.25	0.719
FANCB	X	14835961	14873069	ENSG00000181544	ENST00000650831	NM_001018113.3	3017	TRUE	protein coding	2580	Missense CADD ≥25	5.60889e-05	106973	-0.353948	1.22698	0.85	12	5.26e-05	104506	0.325609	1.15127	0.34	11	Missense	0.005	104733	1048	0.02	0.03	0.565
FANCC	9	95099054	95426796	ENSG00000158169	ENST00000289081	NM_000136.3	4592	TRUE	protein coding	1677	Damaging	0.00113113	106973	0.350095	0.27328	0.17	242	0.001139	104506	0.178307	0.247514	0.45	238	Damaging	0.00085	104733	178	0.1	0.07	0.18
FANCC	9	95099054	95426796	ENSG00000158169	ENST00000289081	NM_000136.3	4592	TRUE	protein coding	1677	HC PTV	0.000967534	106973	0.339195	0.295432	0.21	207	0.000971	104506	0.196834	0.267957	0.47	203	HC PTV	0.000692	104733	145	0.11	0.08	0.172
FANCC	9	95099054	95426796	ENSG00000158169	ENST00000289081	NM_000136.3	4592	TRUE	protein coding	1677	Missense CADD ≥25	0.000163593	106973	0.413106	0.717914	0.57	35	0.000167	104506	0.070325	0.644829	0.85	35	Missense	0.00396	104733	830	-0.03	0.03	0.33
FANCD2	3	10026370	10101932	ENSG00000144554	ENST00000675286	NM_001018115.3	5096	TRUE	protein coding	4356	Damaging	0.00248193	106973	0.237197	0.184468	0.24	531	0.002478	104506	0.16795	0.167781	0.38	518	Damaging	0.00188	104733	393	0.11	0.05	0.0276
FANCD2	3	10026370	10101932	ENSG00000144554	ENST00000675286	NM_001018115.3	5096	TRUE	protein coding	4356	HC PTV	0.00121526	106973	-0.0465309	0.263304	0.78	260	0.00121	104506	-0.11049	0.239785	0.54	253	HC PTV	0.000454	104733	95	0.09	0.1	0.34
FANCD2	3	10026370	10101932	ENSG00000144554	ENST00000675286	NM_001018115.3	5096	TRUE	protein coding	4356	Missense CADD ≥25	0.00126667	106973	0.508261	0.257898	0.057	271	0.001268	104506	0.432977	0.234289	0.068	265	Missense	0.00695	104733	1456	0.04	0.03	0.105
FANCD2OS	3	10081317	10108255	ENSG00000163705	ENST00000450660	NM_001164839.2	1087	TRUE	protein coding	534	Damaging	0.000631	106973	-0.373283	0.365191	0.33	135	0.000636	104506	-0.49093	0.330527	0.11	133	Damaging	0.00063	104733	132	-0.18	0.08	0.0318
FANCD2OS	3	10081317	10108255	ENSG00000163705	ENST00000450660	NM_001164839.2	1087	TRUE	protein coding	534	HC PTV	0.000116852	106973	-0.259991	0.848104	0.89	25	0.000115	104506	-0.18121	0.777602	0.86	24	HC PTV	9.55e-06	104733	2	0.58	0.67	0.387
FANCD2OS	3	10081317	10108255	ENSG00000163705	ENST00000450660	NM_001164839.2	1087	TRUE	protein coding	534	Missense CADD ≥25	0.000514148	106973	-0.398857	0.404516	0.32	110	0.000522	104506	-0.55893	0.36506	0.093	109	Missense	0.00154	104733	323	-0.06	0.05	0.241
FANCE	6	35452338	35467102	ENSG00000112039	ENST00000229769	NM_021922.3	2576	TRUE	protein coding	1611	Damaging	0.00169669	106973	0.218342	0.223215	0.32	363	0.001713	104506	0.131765	0.2019	0.6	358	Damaging	0.00168	104733	352	0.06	0.05	0.264
FANCE	6	35452338	35467102	ENSG00000112039	ENST00000229769	NM_021922.3	2576	TRUE	protein coding	1611	HC PTV	0.000303815	106973	-0.12458	0.526777	0.74	65	0.000306	104506	-0.25564	0.476848	0.44	64	HC PTV	0.00032	104733	67	-0.01	0.12	0.901
FANCE	6	35452338	35467102	ENSG00000112039	ENST00000229769	NM_021922.3	2576	TRUE	protein coding	1611	Missense CADD ≥25	0.00139287	106973	0.293051	0.24629	0.21	298	0.001407	104506	0.216131	0.222732	0.35	294	Missense	0.00535	104733	1121	0.07	0.03	0.0202
FANCF	11	22622533	22625823	ENSG00000183161	ENST00000327470	NM_022725.4	3291	TRUE	protein coding	1125	Damaging	0.000687089	106973	0.201507	0.350435	0.55	147	0.000684	104506	0.265627	0.31916	0.38	143	Damaging	0.000683	104733	143	0.05	0.08	0.542
FANCF	11	22622533	22625823	ENSG00000183161	ENST00000327470	NM_022725.4	3291	TRUE	protein coding	1125	Missense CADD ≥25	0.000687089	106973	0.201507	0.350435	0.55	147	0.000684	104506	0.265627	0.31916	0.38	143	Missense	0.00455	104733	953	0.04	0.03	0.155
FANCG	9	35073835	35079942	ENSG00000221829	ENST00000378643	NM_004629.2	2556	TRUE	protein coding	1869	Damaging	0.000930141	106973	0.313241	0.301322	0.22	199	0.000952	104506	0.015426	0.270651	0.85	199	Damaging	0.00095	104733	199	0.03	0.07	0.674
FANCG	9	35073835	35079942	ENSG00000221829	ENST00000378643	NM_004629.2	2556	TRUE	protein coding	1869	HC PTV	0.000439363	106973	-0.0594061	0.4382	0.91	94	0.00045	104506	-0.36609	0.393593	0.5	94	HC PTV	0.000439	104733	92	-0.08	0.1	0.435
FANCG	9	35073835	35079942	ENSG00000221829	ENST00000378643	NM_004629.2	2556	TRUE	protein coding	1869	Missense CADD ≥25	0.000490778	106973	0.646271	0.41462	0.12	105	0.000502	104506	0.356953	0.372413	0.37	105	Missense	0.00355	104733	743	0.03	0.03	0.425
FANCI	15	89243945	89317261	ENSG00000140525	ENST00000310775	NM_001113378.2	4733	TRUE	protein coding	3987	Damaging	0.00284651	106973	0.418384	0.172529	0.036	609	0.002871	104506	0.266387	0.156157	0.24	600	Damaging	0.00287	104733	601	0.08	0.04	0.0494
FANCI	15	89243945	89317261	ENSG00000140525	ENST00000310775	NM_001113378.2	4733	TRUE	protein coding	3987	HC PTV	0.000780571	106973	0.309733	0.328784	0.51	167	0.000785	104506	0.233155	0.298062	0.8	164	HC PTV	0.000773	104733	162	0.09	0.07	0.243
FANCI	15	89243945	89317261	ENSG00000140525	ENST00000310775	NM_001113378.2	4733	TRUE	protein coding	3987	Missense CADD ≥25	0.00206594	106973	0.458248	0.202362	0.04	442	0.002086	104506	0.278088	0.183046	0.22	436	Missense	0.00864	104733	1810	0.04	0.02	0.0723
FANCL	2	58159243	58241372	ENSG00000115392	ENST00000233741	NM_018062.4	1658	TRUE	protein coding	1128	Damaging	0.000855356	106973	-0.335266	0.31293	0.2	183	0.000852	104506	-0.31335	0.284979	0.23	178	Damaging	0.000859	104733	180	-0.1	0.07	0.162
FANCL	2	58159243	58241372	ENSG00000115392	ENST00000233741	NM_018062.4	1658	TRUE	protein coding	1128	HC PTV	0.000303815	106973	-0.163893	0.524819	0.61	65	0.000297	104506	0.127606	0.482641	0.98	62	HC PTV	0.00031	104733	65	-0.07	0.12	0.532
FANCL	2	58159243	58241372	ENSG00000115392	ENST00000233741	NM_018062.4	1658	TRUE	protein coding	1128	Missense CADD ≥25	0.000551541	106973	-0.429328	0.389588	0.22	118	0.000555	104506	-0.54878	0.352915	0.14	116	Missense	0.00271	104733	567	-0.03	0.04	0.486
FANCM	14	45135930	45200890	ENSG00000187790	ENST00000267430	NM_020937.4	7131	TRUE	protein coding	6147	Damaging	0.00587999	106973	0.295286	0.120479	0.0041	1258	0.005866	104506	0.358095	0.109627	0.00018	1226	Damaging	0.00588	104733	1231	0.1	0.03	0.00034
FANCM	14	45135930	45200890	ENSG00000187790	ENST00000267430	NM_020937.4	7131	TRUE	protein coding	6147	HC PTV	0.0013882	106973	0.611186	0.246823	0.0036	297	0.001397	104506	0.518422	0.223609	0.0044	292	HC PTV	0.0014	104733	293	0.16	0.06	0.00425
FANCM	14	45135930	45200890	ENSG00000187790	ENST00000267430	NM_020937.4	7131	TRUE	protein coding	6147	Missense CADD ≥25	0.00450581	106973	0.1977	0.137436	0.095	964	0.004483	104506	0.306584	0.125221	0.0072	937	Missense	0.0128	104733	2672	0.05	0.02	0.00353
FANK1	10	125896564	126009592	ENSG00000203780	ENST00000368693	NM_145235.5	1271	TRUE	protein coding	1038	Damaging	0.000874052	106973	-0.0450781	0.310729	0.69	187	0.000866	104506	0.073111	0.283652	0.9	181	Damaging	0.00124	104733	259	-0.02	0.06	0.674
FANK1	10	125896564	126009592	ENSG00000203780	ENST00000368693	NM_145235.5	1271	TRUE	protein coding	1038	HC PTV	0.000444037	106973	-0.057079	0.435761	0.54	95	0.00044	104506	0.136374	0.397687	0.74	92	HC PTV	0.000807	104733	169	-0.01	0.07	0.854
FANK1	10	125896564	126009592	ENSG00000203780	ENST00000368693	NM_145235.5	1271	TRUE	protein coding	1038	Missense CADD ≥25	0.000434689	106973	-0.0141643	0.440404	0.92	93	0.000431	104506	0.02416	0.402063	0.85	90	Missense	0.00291	104733	610	0.1	0.04	0.00933
FAP	2	162170684	162245151	ENSG00000078098	ENST00000188790	NM_004460.5	2696	TRUE	protein coding	2283	Damaging	0.00120591	106973	0.207462	0.263662	0.33	258	0.001215	104506	0.111428	0.238668	0.46	254	Damaging	0.00115	104733	241	-0.01	0.06	0.862
FAP	2	162170684	162245151	ENSG00000078098	ENST00000188790	NM_004460.5	2696	TRUE	protein coding	2283	HC PTV	0.000294467	106973	0.578332	0.533127	0.55	63	0.000297	104506	0.520248	0.482678	0.63	62	HC PTV	0.000282	104733	59	0.02	0.12	0.868
FAP	2	162170684	162245151	ENSG00000078098	ENST00000188790	NM_004460.5	2696	TRUE	protein coding	2283	Missense CADD ≥25	0.000920793	106973	0.0896532	0.301638	0.43	197	0.000928	104506	-0.02076	0.273006	0.57	194	Missense	0.00404	104733	847	-0.04	0.03	0.195
FAR1	11	13668668	13732346	ENSG00000197601	ENST00000354817	NM_032228.6	5266	TRUE	protein coding	1548	Damaging	0.000434689	106973	-0.649172	0.440429	0.15	93	0.000426	104506	-0.46439	0.404421	0.36	89	Damaging	0.000439	104733	92	-0.18	0.1	0.0739
FAR1	11	13668668	13732346	ENSG00000197601	ENST00000354817	NM_032228.6	5266	TRUE	protein coding	1548	HC PTV	5.60889e-05	106973	-0.995702	1.22565	0.24	12	4.78e-05	104506	0.711884	1.20603	0.85	10	HC PTV	5.25e-05	104733	11	-0.35	0.29	0.22
FAR1	11	13668668	13732346	ENSG00000197601	ENST00000354817	NM_032228.6	5266	TRUE	protein coding	1548	Missense CADD ≥25	0.0003786	106973	-0.597683	0.47191	0.27	81	0.000378	104506	-0.61332	0.429242	0.3	79	Missense	0.00136	104733	284	0.02	0.06	0.78
FAR2	12	29149103	29340980	ENSG00000064763	ENST00000536681	NM_001271783.2	3538	TRUE	protein coding	1548	Damaging	0.000453385	106973	0.562358	0.430581	0.21	97	0.000455	104506	0.578706	0.390773	0.15	95	Damaging	0.000458	104733	96	0.06	0.1	0.548
FAR2	12	29149103	29340980	ENSG00000064763	ENST00000536681	NM_001271783.2	3538	TRUE	protein coding	1548	HC PTV	4.67408e-05	106973	0.190626	1.3404	0.78	10	4.78e-05	104506	-0.08678	1.20386	0.98	10	HC PTV	4.3e-05	104733	9	0.17	0.32	0.594
FAR2	12	29149103	29340980	ENSG00000064763	ENST00000536681	NM_001271783.2	3538	TRUE	protein coding	1548	Missense CADD ≥25	0.000411319	106973	0.654085	0.452046	0.17	88	0.000411	104506	0.709204	0.410695	0.095	86	Missense	0.00176	104733	369	0.03	0.05	0.6
FARP1	13	98142562	98455176	ENSG00000152767	ENST00000319562	NM_005766.4	10419	TRUE	protein coding	3138	Damaging	0.00301011	106973	0.0690752	0.167956	0.56	644	0.002995	104506	0.094355	0.153026	0.38	626	Damaging	9.55e-06	104733	2	-1.44	0.67	0.0325
FARP1	13	98142562	98455176	ENSG00000152767	ENST00000319562	NM_005766.4	10419	TRUE	protein coding	3138	HC PTV	0.000163593	106973	-0.898605	0.718408	0.27	35	0.000158	104506	-0.43479	0.664599	0.72	33	HC PTV	4.78e-06	104706	1	-2.71	0.95	0.00428
FARP1	13	98142562	98455176	ENSG00000152767	ENST00000319562	NM_005766.4	10419	TRUE	protein coding	3138	Missense CADD ≥25	0.00284651	106973	0.124946	0.172689	0.39	609	0.002837	104506	0.123903	0.157203	0.32	593	Missense	0.00846	104733	1773	0.01	0.02	0.657
FARP2	2	241356285	241494841	ENSG00000006607	ENST00000264042	NM_014808.4	4009	TRUE	protein coding	3165	Damaging	0.00300076	106973	0.0366641	0.167452	0.84	642	0.003014	104506	0.02118	0.151826	0.81	630	Damaging	0.00186	104733	389	0.02	0.05	0.608
FARP2	2	241356285	241494841	ENSG00000006607	ENST00000264042	NM_014808.4	4009	TRUE	protein coding	3165	HC PTV	0.000990904	106973	-0.0528184	0.290802	0.95	212	0.000995	104506	-0.04768	0.263687	0.82	208	HC PTV	0.000621	104733	130	-0.11	0.08	0.173
FARP2	2	241356285	241494841	ENSG00000006607	ENST00000264042	NM_014808.4	4009	TRUE	protein coding	3165	Missense CADD ≥25	0.00202388	106973	0.0566972	0.203694	0.92	433	0.002033	104506	0.02852	0.184665	1	425	Missense	0.00491	104733	1028	0.08	0.03	0.0081
FARS2	6	5261044	5829192	ENSG00000145982	ENST00000274680	NM_006567.5	1679	TRUE	protein coding	1356	Damaging	0.00131342	106973	0.160617	0.253621	0.49	281	0.001335	104506	-0.01972	0.228633	0.95	279	Damaging	0.00136	104733	285	0.04	0.06	0.438
FARS2	6	5261044	5829192	ENSG00000145982	ENST00000274680	NM_006567.5	1679	TRUE	protein coding	1356	HC PTV	0.000387948	106973	-0.428638	0.466196	0.45	83	0.000392	104506	-0.5014	0.421305	0.27	82	HC PTV	0.000396	104733	83	-0.06	0.1	0.555
FARS2	6	5261044	5829192	ENSG00000145982	ENST00000274680	NM_006567.5	1679	TRUE	protein coding	1356	Missense CADD ≥25	0.000925467	106973	0.407693	0.30203	0.19	198	0.000943	104506	0.181059	0.271988	0.43	197	Missense	0.00392	104733	821	0.05	0.03	0.111
FARSA	19	12922479	12934037	ENSG00000179115	ENST00000314606	NM_004461.3	1811	TRUE	protein coding	1527	Damaging	0.00119656	106973	0.304955	0.265211	0.2	256	0.001201	104506	0.316646	0.240635	0.21	251	Damaging	0.00123	104733	258	0.06	0.06	0.347
FARSA	19	12922479	12934037	ENSG00000179115	ENST00000314606	NM_004461.3	1811	TRUE	protein coding	1527	HC PTV	0.000205659	106973	0.779036	0.639022	0.2	44	0.000211	104506	0.635617	0.574118	0.22	44	HC PTV	0.000205	104733	43	0.16	0.15	0.268
FARSA	19	12922479	12934037	ENSG00000179115	ENST00000314606	NM_004461.3	1811	TRUE	protein coding	1527	Missense CADD ≥25	0.000990904	106973	0.206148	0.291393	0.4	212	0.00099	104506	0.248476	0.264938	0.41	207	Missense	0.00356	104733	746	0.05	0.04	0.151
FARSB	2	222566899	222656092	ENSG00000116120	ENST00000281828	NM_005687.5	6761	TRUE	protein coding	1770	Damaging	0.00153777	106973	0.235666	0.233551	0.4	329	0.00155	104506	0.11583	0.21138	0.81	324	Damaging	0.00162	104733	339	0.03	0.05	0.572
FARSB	2	222566899	222656092	ENSG00000116120	ENST00000281828	NM_005687.5	6761	TRUE	protein coding	1770	HC PTV	0.000313163	106973	-0.233324	0.516934	0.9	67	0.000311	104506	-0.29053	0.471378	0.92	65	HC PTV	0.000301	104733	63	-0.01	0.12	0.923
FARSB	2	222566899	222656092	ENSG00000116120	ENST00000281828	NM_005687.5	6761	TRUE	protein coding	1770	Missense CADD ≥25	0.00122461	106973	0.355539	0.261642	0.32	262	0.001239	104506	0.217861	0.236354	0.74	259	Missense	0.00375	104733	785	-0.02	0.03	0.523
FASLG	1	172659103	172666876	ENSG00000117560	ENST00000367721	NM_000639.3	1805	TRUE	protein coding	846	Damaging	0.000144896	106973	0.621261	0.760111	0.44	31	0.000148	104506	0.244528	0.682809	0.75	31	Damaging	0.000143	104733	30	0.16	0.17	0.354
FASLG	1	172659103	172666876	ENSG00000117560	ENST00000367721	NM_000639.3	1805	TRUE	protein coding	846	Missense CADD ≥25	0.000135548	106973	0.508821	0.785874	0.49	29	0.000139	104506	0.135432	0.705952	0.78	29	Missense	0.00211	104733	443	-0.05	0.05	0.232
FASN	17	82078338	82098294	ENSG00000169710	ENST00000306749	NM_004104.5	8464	TRUE	protein coding	7536	Damaging	0.00275303	106973	-0.0425108	0.17534	0.6	589	0.002756	104506	-0.06376	0.159276	0.59	576	Damaging	0.00276	104733	579	0.01	0.04	0.789
FASN	17	82078338	82098294	ENSG00000169710	ENST00000306749	NM_004104.5	8464	TRUE	protein coding	7536	Missense CADD ≥25	0.00271564	106973	-0.0232267	0.176536	0.66	581	0.002718	104506	-0.03882	0.160388	0.68	568	Missense	0.02	104733	4193	0.01	0.01	0.632
FASTK	7	151076593	151080866	ENSG00000164896	ENST00000297532	NM_006712.5	1794	TRUE	protein coding	1650	Damaging	0.000247726	106973	-0.468533	0.583303	0.56	53	0.000249	104506	-0.43585	0.529022	0.73	52	Damaging	0.000253	104733	53	0.08	0.13	0.544
FASTK	7	151076593	151080866	ENSG00000164896	ENST00000297532	NM_006712.5	1794	TRUE	protein coding	1650	HC PTV	4.67408e-05	106973	-0.677112	1.34237	0.65	10	4.78e-05	104506	-0.7988	1.20597	0.64	10	HC PTV	4.3e-05	104733	9	-0.13	0.32	0.681
FASTK	7	151076593	151080866	ENSG00000164896	ENST00000297532	NM_006712.5	1794	TRUE	protein coding	1650	Missense CADD ≥25	0.000200985	106973	-0.419853	0.647543	0.67	43	0.000201	104506	-0.34926	0.588598	0.87	42	Missense	0.00313	104733	655	0.03	0.04	0.472
FASTKD1	2	169528508	169573875	ENSG00000138399	ENST00000453153	NM_024622.6	4200	TRUE	protein coding	2544	Damaging	0.00146766	106973	-0.259485	0.239051	0.41	314	0.00145	104506	-0.11364	0.218562	0.76	303	Damaging	0.00153	104733	320	-0.05	0.05	0.323
FASTKD1	2	169528508	169573875	ENSG00000138399	ENST00000453153	NM_024622.6	4200	TRUE	protein coding	2544	HC PTV	0.000687089	106973	0.21909	0.34911	0.55	147	0.000689	104506	0.220438	0.316808	0.53	144	HC PTV	0.000687	104733	144	0.06	0.08	0.488
FASTKD1	2	169528508	169573875	ENSG00000138399	ENST00000453153	NM_024622.6	4200	TRUE	protein coding	2544	Missense CADD ≥25	0.000780571	106973	-0.680143	0.327574	0.091	167	0.000761	104506	-0.41597	0.301522	0.31	159	Missense	0.00524	104733	1098	-0.04	0.03	0.126
FASTKD2	2	206765357	206796189	ENSG00000118246	ENST00000402774	NM_001136193.2	6712	TRUE	protein coding	2133	Damaging	0.0005048	106973	-0.0977429	0.407227	0.72	108	0.000498	104506	0.027329	0.372719	0.9	104	Damaging	0.000535	104733	112	-0.07	0.09	0.464
FASTKD2	2	206765357	206796189	ENSG00000118246	ENST00000402774	NM_001136193.2	6712	TRUE	protein coding	2133	HC PTV	0.000233704	106973	0.537339	0.598347	0.38	50	0.00023	104506	0.588689	0.548485	0.2	48	HC PTV	0.000248	104733	52	0	0.13	1
FASTKD2	2	206765357	206796189	ENSG00000118246	ENST00000402774	NM_001136193.2	6712	TRUE	protein coding	2133	Missense CADD ≥25	0.000271096	106973	-0.645104	0.555538	0.2	58	0.000268	104506	-0.45385	0.507791	0.31	56	Missense	0.00295	104733	617	-0.03	0.04	0.471
FASTKD3	5	7859159	7869037	ENSG00000124279	ENST00000264669	NM_024091.4	2431	TRUE	protein coding	1989	Damaging	0.000874052	106973	0.329616	0.310368	0.33	187	0.00088	104506	0.22173	0.281059	0.42	184	Damaging	0.000907	104733	190	0.09	0.07	0.209
FASTKD3	5	7859159	7869037	ENSG00000124279	ENST00000264669	NM_024091.4	2431	TRUE	protein coding	1989	HC PTV	0.000719808	106973	0.0991354	0.341955	0.91	154	0.000722	104506	0.005016	0.310204	0.9	151	HC PTV	0.000745	104733	156	0.03	0.08	0.657
FASTKD3	5	7859159	7869037	ENSG00000124279	ENST00000264669	NM_024091.4	2431	TRUE	protein coding	1989	Missense CADD ≥25	0.000154245	106973	1.40302	0.73829	0.035	33	0.000158	104506	1.21159	0.663182	0.032	33	Missense	0.00233	104733	489	0	0.04	0.933
FASTKD5	20	3146519	3159865	ENSG00000215251	ENST00000380266	NM_021826.5	2842	TRUE	protein coding	2295	Damaging	0.00156582	106973	-0.218302	0.232249	0.43	335	0.001569	104506	-0.27252	0.210788	0.27	328	Damaging	0.00157	104733	329	-0.04	0.05	0.404
FASTKD5	20	3146519	3159865	ENSG00000215251	ENST00000380266	NM_021826.5	2842	TRUE	protein coding	2295	HC PTV	0.000205659	106973	-0.578933	0.639924	0.35	44	0.000206	104506	-0.59259	0.581335	0.32	43	HC PTV	0.000205	104733	43	-0.12	0.15	0.409
FASTKD5	20	3146519	3159865	ENSG00000215251	ENST00000380266	NM_021826.5	2842	TRUE	protein coding	2295	Missense CADD ≥25	0.00136016	106973	-0.163455	0.249138	0.62	291	0.001364	104506	-0.22388	0.226085	0.43	285	Missense	0.0072	104733	1508	-0.01	0.02	0.821
FAT1	4	186587794	186726722	ENSG00000083857	ENST00000441802	NM_005245.4	14776	TRUE	protein coding	13767	Damaging	0.00602488	106973	0.222533	0.118753	0.06	1289	0.006024	104506	0.164027	0.107936	0.13	1259	Damaging	0.00615	104733	1288	0.03	0.03	0.277
FAT1	4	186587794	186726722	ENSG00000083857	ENST00000441802	NM_005245.4	14776	TRUE	protein coding	13767	HC PTV	0.000373926	106973	0.382262	0.473964	0.39	80	0.000368	104506	0.219386	0.433961	0.66	77	HC PTV	0.000368	104733	77	0.03	0.11	0.78
FAT1	4	186587794	186726722	ENSG00000083857	ENST00000441802	NM_005245.4	14776	TRUE	protein coding	13767	Missense CADD ≥25	0.00565096	106973	0.211508	0.122572	0.085	1209	0.005655	104506	0.160133	0.111353	0.15	1182	Missense	0.0366	104733	7676	0.01	0.01	0.32
FAT2	5	151504092	151591331	ENSG00000086570	ENST00000261800	NM_001447.3	14710	TRUE	protein coding	13050	Damaging	0.00861432	106973	-0.0697885	0.0996628	0.65	1843	0.008655	104506	-0.115	0.090366	0.28	1809	Damaging	0.00871	104733	1825	-0.01	0.02	0.514
FAT2	5	151504092	151591331	ENSG00000086570	ENST00000261800	NM_001447.3	14710	TRUE	protein coding	13050	HC PTV	0.00100493	106973	-0.289379	0.289512	0.35	215	0.00101	104506	-0.30883	0.262512	0.32	211	HC PTV	0.00101	104733	211	-0.12	0.07	0.0666
FAT2	5	151504092	151591331	ENSG00000086570	ENST00000261800	NM_001447.3	14710	TRUE	protein coding	13050	Missense CADD ≥25	0.00764212	106973	-0.0500813	0.105709	0.82	1635	0.007679	104506	-0.10007	0.095843	0.37	1605	Missense	0.0275	104733	5768	-0.02	0.01	0.13
FAT3	11	92224818	92896473	ENSG00000165323	ENST00000525166	NM_001367949.2	19504	TRUE	protein coding	13770	Damaging	0.00544063	106973	-0.272392	0.125124	0.023	1164	0.005392	104506	-0.2102	0.114221	0.043	1127	Damaging	NA	NA	NA	NA	NA	NA
FAT3	11	92224818	92896473	ENSG00000165323	ENST00000525166	NM_001367949.2	19504	TRUE	protein coding	13770	HC PTV	0.000140222	106973	0.305527	0.775269	0.78	30	0.000144	104506	-0.15877	0.696415	0.76	30	HC PTV	NA	NA	NA	NA	NA	NA
FAT3	11	92224818	92896473	ENSG00000165323	ENST00000525166	NM_001367949.2	19504	TRUE	protein coding	13770	Missense CADD ≥25	0.00530975	106973	-0.284868	0.126641	0.021	1136	0.005258	104506	-0.20951	0.115652	0.049	1099	Missense	NA	NA	NA	NA	NA	NA
FAT4	4	125314918	125492932	ENSG00000196159	ENST00000394329	NM_001291303.3	17151	TRUE	protein coding	14952	Damaging	0.00801604	106973	0.0616953	0.103161	0.71	1715	0.008023	104506	0.041552	0.093713	0.88	1677	Damaging	NA	NA	NA	NA	NA	NA
FAT4	4	125314918	125492932	ENSG00000196159	ENST00000394329	NM_001291303.3	17151	TRUE	protein coding	14952	HC PTV	0.000186963	106973	0.198104	0.670151	0.79	40	0.000187	104506	0.153727	0.609645	0.8	39	HC PTV	NA	NA	NA	NA	NA	NA
FAT4	4	125314918	125492932	ENSG00000196159	ENST00000394329	NM_001291303.3	17151	TRUE	protein coding	14952	Missense CADD ≥25	0.00782908	106973	0.0583389	0.104365	0.74	1675	0.007837	104506	0.038807	0.094803	0.9	1638	Missense	NA	NA	NA	NA	NA	NA
FATE1	X	151716035	151723194	ENSG00000147378	ENST00000370350	NM_033085.3	1072	TRUE	protein coding	552	Damaging	0.00010283	106973	-1.1363	0.906169	0.21	22	0.0001	104506	-0.80465	0.833227	0.36	21	Damaging	0.000105	104733	22	-0.15	0.2	0.473
FATE1	X	151716035	151723194	ENSG00000147378	ENST00000370350	NM_033085.3	1072	TRUE	protein coding	552	HC PTV	0.00010283	106973	-1.1363	0.906169	0.21	22	0.0001	104506	-0.80465	0.833227	0.36	21	HC PTV	0.000105	104733	22	-0.15	0.2	0.473
FAU	11	65120630	65122177	ENSG00000149806	ENST00000529639	NM_001997.5	506	TRUE	protein coding	402	Damaging	6.54371e-05	106973	0.940015	1.13473	0.35	14	6.7e-05	104506	0.613635	1.01931	0.56	14	Damaging	6.68e-05	104733	14	0.17	0.25	0.494
FAU	11	65120630	65122177	ENSG00000149806	ENST00000529639	NM_001997.5	506	TRUE	protein coding	402	Missense CADD ≥25	6.54371e-05	106973	0.940015	1.13473	0.35	14	6.7e-05	104506	0.613635	1.01931	0.56	14	Missense	0.00031	104733	65	-0.04	0.12	0.705
FAXC	6	99271168	99350062	ENSG00000146267	ENST00000389677	NM_032511.4	11528	TRUE	protein coding	1230	Damaging	0.000406645	106973	-0.185104	0.455369	0.69	87	0.000402	104506	0.103982	0.41627	0.86	84	Damaging	0.000425	104733	89	0.02	0.1	0.826
FAXC	6	99271168	99350062	ENSG00000146267	ENST00000389677	NM_032511.4	11528	TRUE	protein coding	1230	Missense CADD ≥25	0.000383274	106973	0.18803	0.469044	0.67	82	0.000388	104506	0.149839	0.423909	0.79	81	Missense	0.00139	104733	291	0.05	0.06	0.365
FAXDC2	5	154818492	154859252	ENSG00000170271	ENST00000326080	NM_032385.5	2947	TRUE	protein coding	1002	Damaging	0.00111243	106973	-0.216606	0.275181	0.48	238	0.001105	104506	-0.17065	0.250902	0.48	231	Damaging	0.00111	104733	233	0	0.06	0.938
FAXDC2	5	154818492	154859252	ENSG00000170271	ENST00000326080	NM_032385.5	2947	TRUE	protein coding	1002	HC PTV	0.000266422	106973	-0.48517	0.561872	0.39	57	0.000273	104506	-0.84985	0.504714	0.093	57	HC PTV	0.000263	104733	55	0.03	0.13	0.841
FAXDC2	5	154818492	154859252	ENSG00000170271	ENST00000326080	NM_032385.5	2947	TRUE	protein coding	1002	Missense CADD ≥25	0.000846008	106973	-0.131719	0.315457	0.74	181	0.000832	104506	0.052242	0.289003	0.88	174	Missense	0.0017	104733	357	0.02	0.05	0.646
FBF1	17	75909574	75941140	ENSG00000188878	ENST00000586717		4825	TRUE	protein coding	3402	Damaging	0.00235573	106973	-0.143377	0.189496	0.29	504	0.002325	104506	0.021208	0.173346	0.98	486	Damaging	0.00236	104733	495	0	0.04	0.918
FBF1	17	75909574	75941140	ENSG00000188878	ENST00000586717		4825	TRUE	protein coding	3402	HC PTV	0.000888075	106973	0.0384913	0.308129	0.91	190	0.000866	104506	0.260302	0.283586	0.56	181	HC PTV	0.000926	104733	194	0.02	0.07	0.786
FBF1	17	75909574	75941140	ENSG00000188878	ENST00000586717		4825	TRUE	protein coding	3402	Missense CADD ≥25	0.00146766	106973	-0.253086	0.23988	0.21	314	0.001459	104506	-0.12099	0.218642	0.62	305	Missense	0.0112	104733	2336	0.01	0.02	0.601
FBH1	10	5890203	5937594	ENSG00000134452	ENST00000362091	NM_178150.3	3548	TRUE	protein coding	3132	Damaging	0.000542193	106973	-0.76668	0.394378	0.039	116	0.000536	104506	-0.62643	0.360462	0.045	112	Damaging	0.000549	104733	115	-0.17	0.09	0.0521
FBH1	10	5890203	5937594	ENSG00000134452	ENST00000362091	NM_178150.3	3548	TRUE	protein coding	3132	HC PTV	7.94593e-05	106973	-1.34376	1.02978	0.22	17	8.13e-05	104506	-1.32953	0.924853	0.19	17	HC PTV	9.07e-05	104733	19	-0.26	0.22	0.237
FBH1	10	5890203	5937594	ENSG00000134452	ENST00000362091	NM_178150.3	3548	TRUE	protein coding	3132	Missense CADD ≥25	0.000467408	106973	-0.683786	0.424719	0.08	100	0.000459	104506	-0.51501	0.389305	0.1	96	Missense	0.00394	104733	825	-0.07	0.03	0.0416
FBL	19	39834458	39846379	ENSG00000105202	ENST00000221801	NM_001436.4	1125	TRUE	protein coding	966	Damaging	0.00086003	106973	-0.451057	0.31271	0.13	184	0.000856	104506	-0.43843	0.284846	0.072	179	Damaging	0.000874	104733	183	-0.11	0.07	0.117
FBL	19	39834458	39846379	ENSG00000105202	ENST00000221801	NM_001436.4	1125	TRUE	protein coding	966	HC PTV	6.0763e-05	106973	-1.39318	1.17557	0.28	13	5.74e-05	104506	-0.73511	1.0993	0.44	12	HC PTV	6.21e-05	104733	13	-0.25	0.26	0.35
FBL	19	39834458	39846379	ENSG00000105202	ENST00000221801	NM_001436.4	1125	TRUE	protein coding	966	Missense CADD ≥25	0.000799267	106973	-0.379205	0.324351	0.2	171	0.000799	104506	-0.41697	0.294877	0.098	167	Missense	0.00224	104733	470	-0.07	0.04	0.102
FBLIM1	1	15756607	15786594	ENSG00000162458	ENST00000375766	NM_017556.4	3314	TRUE	protein coding	1122	Damaging	0.00145831	106973	-0.245741	0.239941	0.24	312	0.001459	104506	-0.19834	0.217999	0.27	305	Damaging	0.00138	104733	290	-0.09	0.06	0.0998
FBLIM1	1	15756607	15786594	ENSG00000162458	ENST00000375766	NM_017556.4	3314	TRUE	protein coding	1122	HC PTV	0.000130874	106973	1.10467	0.79978	0.18	28	0.000129	104506	1.33223	0.731626	0.065	27	HC PTV	5.73e-05	104733	12	-0.43	0.27	0.118
FBLIM1	1	15756607	15786594	ENSG00000162458	ENST00000375766	NM_017556.4	3314	TRUE	protein coding	1122	Missense CADD ≥25	0.00132744	106973	-0.379104	0.25146	0.1	284	0.00133	104506	-0.34729	0.228312	0.083	278	Missense	0.00224	104733	470	-0.06	0.04	0.19
FBLN1	22	45502238	45601135	ENSG00000077942	ENST00000327858	NM_006486.3	2904	TRUE	protein coding	2112	Damaging	0.00120591	106973	-0.0666048	0.264928	0.9	258	0.001225	104506	-0.22811	0.238937	0.54	256	Damaging	0.00102	104733	213	0.02	0.07	0.816
FBLN1	22	45502238	45601135	ENSG00000077942	ENST00000327858	NM_006486.3	2904	TRUE	protein coding	2112	HC PTV	7.94593e-05	106973	0.251607	1.03082	0.84	17	8.13e-05	104506	0.046514	0.926063	0.85	17	HC PTV	6.68e-05	104733	14	0.27	0.25	0.295
FBLN1	22	45502238	45601135	ENSG00000077942	ENST00000327858	NM_006486.3	2904	TRUE	protein coding	2112	Missense CADD ≥25	0.00112645	106973	-0.0890778	0.274087	0.94	241	0.001143	104506	-0.2476	0.247265	0.56	239	Missense	0.00406	104733	850	0.04	0.03	0.279
FBLN2	3	13549125	13638422	ENSG00000163520	ENST00000404922	NM_001004019.2	4306	TRUE	protein coding	3696	Damaging	0.00417862	106973	-0.129832	0.142421	0.35	894	0.004196	104506	-0.19345	0.129182	0.18	877	Damaging	0.00406	104733	851	-0.03	0.03	0.34
FBLN2	3	13549125	13638422	ENSG00000163520	ENST00000404922	NM_001004019.2	4306	TRUE	protein coding	3696	HC PTV	0.000280445	106973	-0.724462	0.547536	0.18	60	0.000282	104506	-0.8789	0.496027	0.062	59	HC PTV	0.000234	104733	49	-0.22	0.14	0.11
FBLN2	3	13549125	13638422	ENSG00000163520	ENST00000404922	NM_001004019.2	4306	TRUE	protein coding	3696	Missense CADD ≥25	0.00389818	106973	-0.0865879	0.147419	0.55	834	0.003914	104506	-0.14342	0.133727	0.38	818	Missense	0.0126	104733	2645	-0.03	0.02	0.154
FBLN5	14	91869411	91947987	ENSG00000140092	ENST00000342058	NM_006329.4	2625	TRUE	protein coding	1347	Damaging	0.00109841	106973	0.231719	0.277418	0.33	235	0.00111	104506	0.080714	0.250812	0.63	232	Damaging	0.00112	104733	234	0.02	0.06	0.711
FBLN5	14	91869411	91947987	ENSG00000140092	ENST00000342058	NM_006329.4	2625	TRUE	protein coding	1347	HC PTV	4.67408e-05	106973	-0.00771842	1.34326	0.81	10	4.78e-05	104506	-0.37383	1.20664	0.5	10	HC PTV	4.3e-05	104733	9	-0.11	0.32	0.721
FBLN5	14	91869411	91947987	ENSG00000140092	ENST00000342058	NM_006329.4	2625	TRUE	protein coding	1347	Missense CADD ≥25	0.00105167	106973	0.24234	0.283503	0.3	225	0.001062	104506	0.101219	0.256386	0.52	222	Missense	0.00338	104733	708	0.01	0.04	0.722
FBLN7	2	112138385	112188218	ENSG00000144152	ENST00000331203	NM_153214.3	2303	TRUE	protein coding	1320	Damaging	0.00230899	106973	0.0870558	0.190753	0.64	494	0.002297	104506	0.214577	0.173803	0.19	480	Damaging	0.00292	104733	612	0.04	0.04	0.248
FBLN7	2	112138385	112188218	ENSG00000144152	ENST00000331203	NM_153214.3	2303	TRUE	protein coding	1320	HC PTV	0.00010283	106973	0.187481	0.901855	0.87	22	9.57e-05	104506	1.27829	0.849535	0.16	20	HC PTV	9.55e-05	104733	20	0.22	0.21	0.297
FBLN7	2	112138385	112188218	ENSG00000144152	ENST00000331203	NM_153214.3	2303	TRUE	protein coding	1320	Missense CADD ≥25	0.00220616	106973	0.0823188	0.195129	0.65	472	0.002201	104506	0.168046	0.177524	0.29	460	Missense	0.00543	104733	1138	-0.02	0.03	0.463
FBN1	15	48408313	48645721	ENSG00000166147	ENST00000316623	NM_000138.5	11609	TRUE	protein coding	8616	Damaging	0.00413188	106973	-0.369829	0.143389	0.0068	884	0.004119	104506	-0.29478	0.130524	0.0065	861	Damaging	0.00418	104733	876	-0.09	0.03	0.00409
FBN1	15	48408313	48645721	ENSG00000166147	ENST00000316623	NM_000138.5	11609	TRUE	protein coding	8616	Missense CADD ≥25	0.00410851	106973	-0.388865	0.143793	0.0047	879	0.004095	104506	-0.31204	0.130901	0.0044	856	Missense	0.0139	104733	2913	-0.06	0.02	0.00159
FBN2	5	128257909	128659185	ENSG00000138829	ENST00000262464	NM_001999.4	10927	TRUE	protein coding	8739	Damaging	0.00539856	106973	0.181773	0.125458	0.039	1155	0.005411	104506	0.14634	0.113885	0.058	1131	Damaging	0.00558	104733	1169	0.04	0.03	0.129
FBN2	5	128257909	128659185	ENSG00000138829	ENST00000262464	NM_001999.4	10927	TRUE	protein coding	8739	HC PTV	0.000144896	106973	-1.50956	0.761723	0.1	31	0.000139	104506	-1.05662	0.707429	0.14	29	HC PTV	0.000177	104733	37	-0.34	0.16	0.0301
FBN2	5	128257909	128659185	ENSG00000138829	ENST00000262464	NM_001999.4	10927	TRUE	protein coding	8739	Missense CADD ≥25	0.00525366	106973	0.228798	0.127157	0.018	1124	0.005272	104506	0.178245	0.115357	0.031	1102	Missense	0.0172	104733	3602	0.03	0.02	0.0828
FBN3	19	8065402	8149592	ENSG00000142449	ENST00000600128	NM_032447.5	9108	TRUE	protein coding	8430	Damaging	0.0069597	106973	-0.12036	0.1106	0.42	1489	0.006933	104506	-0.09793	0.100725	0.34	1449	Damaging	0.00663	104733	1389	-0.04	0.03	0.173
FBN3	19	8065402	8149592	ENSG00000142449	ENST00000600128	NM_032447.5	9108	TRUE	protein coding	8430	HC PTV	0.00183691	106973	-0.0288123	0.214179	0.91	393	0.001832	104506	-0.05352	0.194915	0.72	383	HC PTV	0.00147	104733	307	-0.05	0.05	0.368
FBN3	19	8065402	8149592	ENSG00000142449	ENST00000600128	NM_032447.5	9108	TRUE	protein coding	8430	Missense CADD ≥25	0.00512746	106973	-0.15642	0.128615	0.36	1097	0.005105	104506	-0.11704	0.117162	0.35	1067	Missense	0.0285	104733	5974	-0.01	0.01	0.291
FBP1	9	94603133	94640249	ENSG00000165140	ENST00000375326	NM_000507.4	1473	TRUE	protein coding	1017	Damaging	0.0013882	106973	-0.112048	0.246765	0.85	297	0.001378	104506	0.066629	0.225081	0.69	288	Damaging	0.00141	104733	296	-0.02	0.06	0.745
FBP1	9	94603133	94640249	ENSG00000165140	ENST00000375326	NM_000507.4	1473	TRUE	protein coding	1017	HC PTV	0.000210333	106973	0.544947	0.633164	0.39	45	0.000211	104506	0.652056	0.575131	0.36	44	HC PTV	0.000215	104733	45	0.15	0.14	0.292
FBP1	9	94603133	94640249	ENSG00000165140	ENST00000375326	NM_000507.4	1473	TRUE	protein coding	1017	Missense CADD ≥25	0.00117787	106973	-0.229539	0.267851	0.57	252	0.001167	104506	-0.03922	0.244497	0.96	244	Missense	0.00279	104733	585	-0.03	0.04	0.469
FBP2	9	94558720	94593824	ENSG00000130957	ENST00000375337	NM_003837.4	1336	TRUE	protein coding	1020	Damaging	0.00113113	106973	0.108224	0.273311	0.88	242	0.001124	104506	0.137406	0.249113	0.91	235	Damaging	0.00114	104733	238	0.02	0.06	0.743
FBP2	9	94558720	94593824	ENSG00000130957	ENST00000375337	NM_003837.4	1336	TRUE	protein coding	1020	HC PTV	0.000130874	106973	-0.468147	0.802586	0.7	28	0.000129	104506	-0.27452	0.734109	0.85	27	HC PTV	0.000129	104733	27	-0.08	0.18	0.647
FBP2	9	94558720	94593824	ENSG00000130957	ENST00000375337	NM_003837.4	1336	TRUE	protein coding	1020	Missense CADD ≥25	0.00100025	106973	0.18374	0.290613	0.77	214	0.000995	104506	0.19092	0.264762	0.85	208	Missense	0.00208	104733	435	-0.01	0.05	0.888
FBRS	16	30658431	30670810	ENSG00000156860	ENST00000356166	NM_001105079.3	5196	TRUE	protein coding	2943	Damaging	0.00136483	106973	0.242554	0.248685	0.32	292	0.001373	104506	-0.00727	0.22534	0.97	287	Damaging	0.00134	104733	281	0.02	0.06	0.747
FBRS	16	30658431	30670810	ENSG00000156860	ENST00000356166	NM_001105079.3	5196	TRUE	protein coding	2943	Missense CADD ≥25	0.00134146	106973	0.177837	0.250836	0.47	287	0.001349	104506	-0.07317	0.227323	0.8	282	Missense	0.00771	104733	1614	-0.03	0.02	0.157
FBRSL1	12	132489551	132585188	ENSG00000112787	ENST00000680143	NM_001367871.1	4839	TRUE	protein coding	3009	Damaging	0.00199116	106973	0.0405138	0.205772	0.94	426	0.001995	104506	0.009726	0.186794	0.81	417	Damaging	0.00244	104733	512	0.01	0.04	0.79
FBRSL1	12	132489551	132585188	ENSG00000112787	ENST00000680143	NM_001367871.1	4839	TRUE	protein coding	3009	HC PTV	0.000280445	106973	0.229058	0.547338	0.75	60	0.000282	104506	0.168864	0.495734	0.92	59	HC PTV	0.000286	104733	60	0.06	0.12	0.621
FBRSL1	12	132489551	132585188	ENSG00000112787	ENST00000680143	NM_001367871.1	4839	TRUE	protein coding	3009	Missense CADD ≥25	0.00171071	106973	0.00946785	0.221936	0.96	366	0.001713	104506	-0.01659	0.201543	0.76	358	Missense	0.017	104733	3569	0	0.02	0.775
FBXL12	19	9810267	9827816	ENSG00000127452	ENST00000247977	NM_017703.3	1873	TRUE	protein coding	981	Damaging	0.000434689	106973	-0.285955	0.439656	0.64	93	0.000435	104506	-0.39591	0.399317	0.42	91	Damaging	0.000449	104733	94	-0.14	0.1	0.162
FBXL12	19	9810267	9827816	ENSG00000127452	ENST00000247977	NM_017703.3	1873	TRUE	protein coding	981	HC PTV	0.000107504	106973	-0.185714	0.883794	0.82	23	0.000105	104506	0.224639	0.811871	0.94	22	HC PTV	8.12e-05	104733	17	-0.33	0.23	0.156
FBXL12	19	9810267	9827816	ENSG00000127452	ENST00000247977	NM_017703.3	1873	TRUE	protein coding	981	Missense CADD ≥25	0.000327185	106973	-0.318785	0.50671	0.68	70	0.00033	104506	-0.59368	0.458531	0.34	69	Missense	0.00259	104733	542	-0.1	0.04	0.0183
FBXL13	7	102813230	103074843	ENSG00000161040	ENST00000313221		2744	TRUE	protein coding	2208	Damaging	0.000846008	106973	-0.544555	0.315821	0.19	181	0.000828	104506	-0.33616	0.290221	0.4	173	Damaging	0.000998	104733	209	-0.04	0.07	0.553
FBXL13	7	102813230	103074843	ENSG00000161040	ENST00000313221		2744	TRUE	protein coding	2208	HC PTV	0.000327185	106973	-0.666907	0.507685	0.3	70	0.000311	104506	-0.25401	0.473342	0.7	65	HC PTV	0.000387	104733	81	-0.1	0.11	0.35
FBXL13	7	102813230	103074843	ENSG00000161040	ENST00000313221		2744	TRUE	protein coding	2208	Missense CADD ≥25	0.000518823	106973	-0.466734	0.403121	0.39	111	0.000517	104506	-0.3852	0.367162	0.44	108	Missense	0.00483	104733	1012	0.03	0.03	0.345
FBXL14	12	1565993	1594581	ENSG00000171823	ENST00000339235	NM_152441.3	2527	TRUE	protein coding	1257	Damaging	0.000121526	106973	-1.50687	0.831359	0.12	26	0.000115	104506	-0.70133	0.777153	0.37	24	Damaging	0.000119	104733	25	-0.31	0.19	0.0992
FBXL14	12	1565993	1594581	ENSG00000171823	ENST00000339235	NM_152441.3	2527	TRUE	protein coding	1257	Missense CADD ≥25	0.000116852	106973	-1.66822	0.847819	0.097	25	0.00011	104506	-0.81223	0.793864	0.33	23	Missense	0.000559	104733	117	-0.09	0.09	0.296
FBXL15	10	102419189	102423136	ENSG00000107872	ENST00000369956	NM_024326.4	1340	TRUE	protein coding	903	Damaging	0.000336534	106973	0.277504	0.50048	0.6	72	0.000344	104506	-0.08095	0.449487	0.8	72	Damaging	0.000344	104733	72	-0.02	0.11	0.88
FBXL15	10	102419189	102423136	ENSG00000107872	ENST00000369956	NM_024326.4	1340	TRUE	protein coding	903	HC PTV	8.88075e-05	106973	-0.565852	0.974002	0.58	19	9.09e-05	104506	-0.85573	0.874756	0.25	19	HC PTV	9.55e-05	104733	20	-0.16	0.21	0.45
FBXL15	10	102419189	102423136	ENSG00000107872	ENST00000369956	NM_024326.4	1340	TRUE	protein coding	903	Missense CADD ≥25	0.000247726	106973	0.579873	0.583294	0.34	53	0.000254	104506	0.196948	0.523863	0.69	53	Missense	0.00112	104733	235	-0.05	0.06	0.456
FBXL16	16	692498	705808	ENSG00000127585	ENST00000397621	NM_153350.4	3519	TRUE	protein coding	1440	Damaging	0.000224356	106973	0.103963	0.612677	0.77	48	0.00022	104506	0.546174	0.562221	0.3	46	Damaging	0.00022	104733	46	0.2	0.14	0.157
FBXL16	16	692498	705808	ENSG00000127585	ENST00000397621	NM_153350.4	3519	TRUE	protein coding	1440	Missense CADD ≥25	0.000210333	106973	0.168158	0.632768	0.65	45	0.000206	104506	0.668208	0.581501	0.21	43	Missense	0.00157	104733	328	0.12	0.05	0.0251
FBXL17	5	107859035	108382098	ENSG00000145743	ENST00000542267	NM_001163315.3	5198	TRUE	protein coding	2106	Damaging	0.000406645	106973	0.552403	0.454844	0.4	87	0.000416	104506	0.310553	0.408574	0.81	87	Damaging	0.000415	104733	87	0.22	0.1	0.0321
FBXL17	5	107859035	108382098	ENSG00000145743	ENST00000542267	NM_001163315.3	5198	TRUE	protein coding	2106	HC PTV	4.67408e-05	106973	-1.34002	1.34105	0.34	10	4.78e-05	104506	-1.62548	1.20462	0.2	10	HC PTV	4.3e-05	104733	9	-0.1	0.32	0.75
FBXL17	5	107859035	108382098	ENSG00000145743	ENST00000542267	NM_001163315.3	5198	TRUE	protein coding	2106	Missense CADD ≥25	0.000359904	106973	0.798216	0.483448	0.22	77	0.000368	104506	0.562092	0.434268	0.48	77	Missense	0.00449	104733	941	0	0.03	0.974
FBXL18	7	5431335	5513809	ENSG00000155034	ENST00000382368	NM_024963.6	8270	TRUE	protein coding	2157	Damaging	0.0008834	106973	-0.0862935	0.309037	0.84	189	0.000895	104506	-0.25859	0.279119	0.39	187	Damaging	0.000902	104733	189	-0.03	0.07	0.638
FBXL18	7	5431335	5513809	ENSG00000155034	ENST00000382368	NM_024963.6	8270	TRUE	protein coding	2157	HC PTV	0.000116852	106973	0.59237	0.849183	0.6	25	0.00012	104506	0.310804	0.762902	0.86	25	HC PTV	0.000129	104733	27	0.07	0.18	0.701
FBXL18	7	5431335	5513809	ENSG00000155034	ENST00000382368	NM_024963.6	8270	TRUE	protein coding	2157	Missense CADD ≥25	0.000766549	106973	-0.189812	0.331714	0.67	164	0.000775	104506	-0.34643	0.299845	0.32	162	Missense	0.00447	104733	937	-0.01	0.03	0.642
FBXL19	16	30923055	30948783	ENSG00000099364	ENST00000338343	NM_001382779.1	4490	TRUE	protein coding	2025	Damaging	0.000415993	106973	-0.172297	0.450009	0.71	89	0.000416	104506	-0.15203	0.408875	0.75	87	Damaging	0.000516	104733	108	-0.06	0.09	0.513
FBXL19	16	30923055	30948783	ENSG00000099364	ENST00000338343	NM_001382779.1	4490	TRUE	protein coding	2025	HC PTV	7.01111e-05	106973	-0.748382	1.0958	0.45	15	6.7e-05	104506	-0.16809	1.01894	0.78	14	HC PTV	0.000153	104733	32	-0.12	0.17	0.489
FBXL19	16	30923055	30948783	ENSG00000099364	ENST00000338343	NM_001382779.1	4490	TRUE	protein coding	2025	Missense CADD ≥25	0.000345882	106973	-0.0554197	0.493488	0.95	74	0.000349	104506	-0.14892	0.446341	0.82	73	Missense	0.000907	104733	190	0.02	0.07	0.822
FBXL2	3	33277025	33403662	ENSG00000153558	ENST00000484457	NM_012157.5	3827	TRUE	protein coding	1272	Damaging	0.000439363	106973	0.625041	0.437588	0.15	94	0.00044	104506	0.621972	0.397357	0.09	92	Damaging	0.000425	104733	89	0.12	0.1	0.244
FBXL2	3	33277025	33403662	ENSG00000153558	ENST00000484457	NM_012157.5	3827	TRUE	protein coding	1272	HC PTV	7.94593e-05	106973	0.17787	1.02848	0.9	17	8.13e-05	104506	-0.17161	0.923934	0.76	17	HC PTV	8.12e-05	104733	17	0.08	0.23	0.732
FBXL2	3	33277025	33403662	ENSG00000153558	ENST00000484457	NM_012157.5	3827	TRUE	protein coding	1272	Missense CADD ≥25	0.000359904	106973	0.723647	0.483459	0.13	77	0.000359	104506	0.801801	0.440069	0.043	75	Missense	0.00134	104733	280	0.13	0.06	0.0253
FBXL20	17	39252663	39402523	ENSG00000108306	ENST00000264658	NM_032875.3	10332	TRUE	protein coding	1311	Damaging	0.000135548	106973	0.0522166	0.788246	0.93	29	0.000134	104506	-0.5921	0.720628	0.4	28	Damaging	0.000134	104733	28	0.04	0.18	0.83
FBXL20	17	39252663	39402523	ENSG00000108306	ENST00000264658	NM_032875.3	10332	TRUE	protein coding	1311	Missense CADD ≥25	0.000121526	106973	0.150762	0.832468	0.94	26	0.00012	104506	-0.51293	0.76263	0.48	25	Missense	0.000964	104733	202	0.06	0.07	0.371
FBXL22	15	63597353	63602428	ENSG00000197361	ENST00000638704	NM_001367807.1	904	TRUE	protein coding	696	Damaging	0.000827312	106973	0.470373	0.319378	0.15	177	0.000823	104506	0.435564	0.291056	0.19	172	Damaging	0.000678	104733	142	0.13	0.08	0.0997
FBXL22	15	63597353	63602428	ENSG00000197361	ENST00000638704	NM_001367807.1	904	TRUE	protein coding	696	HC PTV	0.000205659	106973	0.475261	0.640128	0.54	44	0.000206	104506	0.449067	0.581718	0.59	43	HC PTV	5.25e-05	104733	11	-0.25	0.29	0.376
FBXL22	15	63597353	63602428	ENSG00000197361	ENST00000638704	NM_001367807.1	904	TRUE	protein coding	696	Missense CADD ≥25	0.000621652	106973	0.468338	0.36836	0.2	133	0.000617	104506	0.430678	0.336012	0.22	129	Missense	0.00165	104733	345	0.1	0.05	0.053
FBXL3	13	76992598	77027195	ENSG00000005812	ENST00000355619	NM_012158.4	3506	TRUE	protein coding	1287	Damaging	0.000182289	106973	0.904286	0.68064	0.17	39	0.000182	104506	1.19881	0.619407	0.034	38	Damaging	0.000191	104733	40	0.14	0.15	0.341
FBXL3	13	76992598	77027195	ENSG00000005812	ENST00000355619	NM_012158.4	3506	TRUE	protein coding	1287	Missense CADD ≥25	0.000172941	106973	0.808244	0.698796	0.25	37	0.000172	104506	1.14378	0.636382	0.05	36	Missense	0.000864	104733	181	0	0.07	0.974
FBXL4	6	98868535	98948006	ENSG00000112234	ENST00000369244	NM_001278716.2	8058	TRUE	protein coding	1866	Damaging	0.00148168	106973	0.356973	0.238816	0.2	317	0.001478	104506	0.382055	0.217272	0.17	309	Damaging	0.00153	104733	320	0.08	0.05	0.143
FBXL4	6	98868535	98948006	ENSG00000112234	ENST00000369244	NM_001278716.2	8058	TRUE	protein coding	1866	HC PTV	0.000747852	106973	0.372075	0.335902	0.25	160	0.000742	104506	0.496469	0.306547	0.13	155	HC PTV	0.000764	104733	160	0.08	0.08	0.302
FBXL4	6	98868535	98948006	ENSG00000112234	ENST00000369244	NM_001278716.2	8058	TRUE	protein coding	1866	Missense CADD ≥25	0.00073383	106973	0.340512	0.339091	0.52	157	0.000737	104506	0.265769	0.307541	0.68	154	Missense	0.00367	104733	769	0.02	0.03	0.612
FBXL5	4	15604381	15681679	ENSG00000118564	ENST00000341285	NM_012161.4	3488	TRUE	protein coding	2076	Damaging	0.000341208	106973	0.19486	0.49614	0.77	73	0.000344	104506	0.117231	0.448758	0.91	72	Damaging	0.00031	104733	65	-0.09	0.12	0.429
FBXL5	4	15604381	15681679	ENSG00000118564	ENST00000341285	NM_012161.4	3488	TRUE	protein coding	2076	Missense CADD ≥25	0.000308489	106973	0.114875	0.521782	0.89	66	0.000311	104506	0.031925	0.472298	0.92	65	Missense	0.0027	104733	566	-0.02	0.04	0.537
FBXL6	8	144355431	144359376	ENSG00000182325	ENST00000331890	NM_012162.4	1745	TRUE	protein coding	1620	Damaging	0.00258476	106973	-0.148505	0.18099	0.33	553	0.002603	104506	-0.25065	0.163903	0.093	544	Damaging	0.00261	104733	547	-0.07	0.04	0.105
FBXL6	8	144355431	144359376	ENSG00000182325	ENST00000331890	NM_012162.4	1745	TRUE	protein coding	1620	HC PTV	0.000663719	106973	0.125458	0.356483	0.79	142	0.00067	104506	-0.06474	0.322466	0.76	140	HC PTV	0.000673	104733	141	-0.07	0.08	0.401
FBXL6	8	144355431	144359376	ENSG00000182325	ENST00000331890	NM_012162.4	1745	TRUE	protein coding	1620	Missense CADD ≥25	0.00192105	106973	-0.243014	0.209806	0.2	411	0.001933	104506	-0.31459	0.190073	0.077	404	Missense	0.00548	104733	1148	-0.03	0.03	0.351
FBXL7	5	15500180	15939795	ENSG00000183580	ENST00000504595	NM_012304.5	4580	TRUE	protein coding	1476	Damaging	0.000803941	106973	-0.635952	0.323618	0.049	172	0.000789	104506	-0.41982	0.296794	0.21	165	Damaging	0.000759	104733	159	-0.14	0.08	0.0577
FBXL7	5	15500180	15939795	ENSG00000183580	ENST00000504595	NM_012304.5	4580	TRUE	protein coding	1476	Missense CADD ≥25	0.000780571	106973	-0.621146	0.328419	0.058	167	0.000766	104506	-0.39258	0.301387	0.26	160	Missense	0.00307	104733	644	-0.07	0.04	0.0531
FBXL8	16	67159932	67164570	ENSG00000135722	ENST00000258200	NM_018378.3	1630	TRUE	protein coding	1125	Damaging	0.0008834	106973	0.157889	0.309028	0.96	189	0.000895	104506	-0.01212	0.279098	0.61	187	Damaging	0.00075	104733	157	0.01	0.08	0.866
FBXL8	16	67159932	67164570	ENSG00000135722	ENST00000258200	NM_018378.3	1630	TRUE	protein coding	1125	HC PTV	0.000168267	106973	-0.860006	0.708065	0.28	36	0.000172	104506	-1.14311	0.636095	0.13	36	HC PTV	3.34e-05	104733	7	-0.74	0.36	0.0385
FBXL8	16	67159932	67164570	ENSG00000135722	ENST00000258200	NM_018378.3	1630	TRUE	protein coding	1125	Missense CADD ≥25	0.000715134	106973	0.39713	0.34335	0.64	153	0.000722	104506	0.257347	0.310482	0.86	151	Missense	0.00232	104733	487	0	0.04	0.928
FBXO10	9	37510892	37576380	ENSG00000147912	ENST00000432825	NM_012166.3	4702	TRUE	protein coding	2871	Damaging	0.00136483	106973	0.282476	0.248863	0.26	292	0.001373	104506	0.171933	0.225471	0.41	287	Damaging	0.00137	104733	287	0.03	0.06	0.622
FBXO10	9	37510892	37576380	ENSG00000147912	ENST00000432825	NM_012166.3	4702	TRUE	protein coding	2871	HC PTV	0.000186963	106973	0.141093	0.671539	0.87	40	0.000191	104506	-0.1035	0.603176	0.84	40	HC PTV	0.000201	104733	42	-0.12	0.15	0.417
FBXO10	9	37510892	37576380	ENSG00000147912	ENST00000432825	NM_012166.3	4702	TRUE	protein coding	2871	Missense CADD ≥25	0.00117787	106973	0.304739	0.267834	0.25	252	0.001182	104506	0.216491	0.242993	0.33	247	Missense	0.00952	104733	1994	-0.01	0.02	0.744
FBXO11	2	47789316	47906498	ENSG00000138081	ENST00000403359	NM_001190274.2	4760	TRUE	protein coding	2784	Damaging	0.00035523	106973	-0.0739099	0.485356	0.98	76	0.000364	104506	-0.32923	0.435931	0.59	76	Damaging	0.000372	104733	78	0.01	0.11	0.951
FBXO11	2	47789316	47906498	ENSG00000138081	ENST00000403359	NM_001190274.2	4760	TRUE	protein coding	2784	Missense CADD ≥25	0.00035523	106973	-0.0739099	0.485356	0.98	76	0.000364	104506	-0.32923	0.435931	0.59	76	Missense	0.00225	104733	472	-0.03	0.04	0.564
FBXO15	18	74073353	74147843	ENSG00000141665	ENST00000419743	NM_001142958.2	1675	TRUE	protein coding	1533	Damaging	0.000696437	106973	-0.400072	0.348507	0.24	149	0.000699	104506	-0.45762	0.31625	0.092	146	Damaging	0.000702	104733	147	-0.08	0.08	0.332
FBXO15	18	74073353	74147843	ENSG00000141665	ENST00000419743	NM_001142958.2	1675	TRUE	protein coding	1533	HC PTV	0.000369252	106973	-0.273027	0.478475	0.49	79	0.000378	104506	-0.57916	0.429801	0.085	79	HC PTV	0.000368	104733	77	-0.1	0.11	0.379
FBXO15	18	74073353	74147843	ENSG00000141665	ENST00000419743	NM_001142958.2	1675	TRUE	protein coding	1533	Missense CADD ≥25	0.000336534	106973	-0.590381	0.501159	0.29	72	0.00033	104506	-0.38343	0.459852	0.44	69	Missense	0.00353	104733	739	-0.04	0.04	0.245
FBXO16	8	28348287	28490278	ENSG00000214050	ENST00000380254	NM_172366.4	1254	TRUE	protein coding	879	Damaging	0.000556215	106973	-0.534651	0.389396	0.15	119	0.000531	104506	0.113507	0.362124	0.92	111	Damaging	0.000578	104733	121	-0.1	0.09	0.244
FBXO16	8	28348287	28490278	ENSG00000214050	ENST00000380254	NM_172366.4	1254	TRUE	protein coding	879	HC PTV	0.000261748	106973	-0.81207	0.567416	0.14	56	0.000244	104506	0.179197	0.534034	0.76	51	HC PTV	0.000267	104733	56	-0.13	0.13	0.298
FBXO16	8	28348287	28490278	ENSG00000214050	ENST00000380254	NM_172366.4	1254	TRUE	protein coding	879	Missense CADD ≥25	0.000299141	106973	-0.260291	0.530897	0.56	64	0.000292	104506	0.076081	0.488415	0.89	61	Missense	0.00148	104733	309	-0.04	0.05	0.415
FBXO17	19	38941401	38975742	ENSG00000269190	ENST00000292852	NM_024907.7	2218	TRUE	protein coding	837	Damaging	0.0010096	106973	0.40459	0.288645	0.13	216	0.00101	104506	0.433996	0.262382	0.05	211	Damaging	0.00103	104733	216	0.1	0.06	0.106
FBXO17	19	38941401	38975742	ENSG00000269190	ENST00000292852	NM_024907.7	2218	TRUE	protein coding	837	HC PTV	0.000359904	106973	0.270836	0.48316	0.44	77	0.000354	104506	0.516741	0.44279	0.14	74	HC PTV	0.000368	104733	77	0.1	0.11	0.367
FBXO17	19	38941401	38975742	ENSG00000269190	ENST00000292852	NM_024907.7	2218	TRUE	protein coding	837	Missense CADD ≥25	0.000654371	106973	0.392172	0.358423	0.29	140	0.000655	104506	0.388725	0.325521	0.18	137	Missense	0.00307	104733	644	0.05	0.04	0.203
FBXO2	1	11637018	11655785	ENSG00000116661	ENST00000354287	NM_012168.6	1287	TRUE	protein coding	891	Damaging	0.00086003	106973	0.662113	0.312222	0.016	184	0.000856	104506	0.613935	0.28436	0.014	179	Damaging	0.000869	104733	182	0.17	0.07	0.0146
FBXO2	1	11637018	11655785	ENSG00000116661	ENST00000354287	NM_012168.6	1287	TRUE	protein coding	891	HC PTV	0.000158919	106973	0.467403	0.725805	0.49	34	0.000158	104506	0.633453	0.661793	0.21	33	HC PTV	0.000153	104733	32	0.08	0.17	0.632
FBXO2	1	11637018	11655785	ENSG00000116661	ENST00000354287	NM_012168.6	1287	TRUE	protein coding	891	Missense CADD ≥25	0.000701111	106973	0.705907	0.345755	0.019	150	0.000699	104506	0.609159	0.314821	0.034	146	Missense	0.00187	104733	392	0.11	0.05	0.0206
FBXO21	12	117141991	117190471	ENSG00000135108	ENST00000622495	NM_015002.3	5976	TRUE	protein coding	1866	Damaging	0.000523497	106973	-0.0100224	0.400712	0.84	112	0.000526	104506	0.003144	0.363151	0.8	110	Damaging	0.000501	104733	105	0	0.09	0.978
FBXO21	12	117141991	117190471	ENSG00000135108	ENST00000622495	NM_015002.3	5976	TRUE	protein coding	1866	Missense CADD ≥25	0.000518823	106973	-0.0329224	0.402513	0.81	111	0.000522	104506	-0.01931	0.364813	0.77	109	Missense	0.00204	104733	427	-0.01	0.05	0.895
FBXO22	15	75903876	75942511	ENSG00000167196	ENST00000308275	NM_147188.3	10707	TRUE	protein coding	1212	Damaging	0.000430015	106973	-0.659593	0.442816	0.16	92	0.000421	104506	-0.38392	0.406754	0.41	88	Damaging	0.000325	104733	68	-0.14	0.12	0.227
FBXO22	15	75903876	75942511	ENSG00000167196	ENST00000308275	NM_147188.3	10707	TRUE	protein coding	1212	HC PTV	7.01111e-05	106973	-2.07244	1.09621	0.033	15	6.22e-05	104506	-0.02165	1.05783	0.8	13	HC PTV	9.55e-06	104733	2	-1.45	0.67	0.0315
FBXO22	15	75903876	75942511	ENSG00000167196	ENST00000308275	NM_147188.3	10707	TRUE	protein coding	1212	Missense CADD ≥25	0.000359904	106973	-0.38397	0.483989	0.55	77	0.000359	104506	-0.44664	0.440564	0.43	75	Missense	0.00167	104733	349	-0.04	0.05	0.471
FBXO24	7	100583982	100601117	ENSG00000106336	ENST00000241071	NM_033506.3	2259	TRUE	protein coding	1743	Damaging	0.00114515	106973	0.0373174	0.2715	0.68	245	0.001124	104506	0.283558	0.249043	0.55	235	Damaging	0.00114	104733	238	0.04	0.06	0.551
FBXO24	7	100583982	100601117	ENSG00000106336	ENST00000241071	NM_033506.3	2259	TRUE	protein coding	1743	HC PTV	0.000144896	106973	0.449975	0.762488	0.76	31	0.000144	104506	0.446754	0.69634	0.57	30	HC PTV	0.000138	104733	29	0.05	0.18	0.762
FBXO24	7	100583982	100601117	ENSG00000106336	ENST00000241071	NM_033506.3	2259	TRUE	protein coding	1743	Missense CADD ≥25	0.00100025	106973	-0.0225853	0.290456	0.58	214	0.000981	104506	0.259471	0.266605	0.67	205	Missense	0.00359	104733	752	-0.04	0.03	0.229
FBXO25	8	406428	477967	ENSG00000147364	ENST00000350302	NM_183420.2	10356	TRUE	protein coding	1077	Damaging	0.00157984	106973	0.218524	0.231308	0.51	338	0.00156	104506	0.347172	0.211537	0.2	326	Damaging	0.000826	104733	173	0.03	0.07	0.675
FBXO25	8	406428	477967	ENSG00000147364	ENST00000350302	NM_183420.2	10356	TRUE	protein coding	1077	HC PTV	0.000154245	106973	0.255424	0.739083	0.97	33	0.000153	104506	0.433182	0.674119	0.83	32	HC PTV	0.000177	104733	37	-0.1	0.16	0.539
FBXO25	8	406428	477967	ENSG00000147364	ENST00000350302	NM_183420.2	10356	TRUE	protein coding	1077	Missense CADD ≥25	0.00143027	106973	0.233682	0.243061	0.44	306	0.001411	104506	0.35912	0.222339	0.17	295	Missense	0.00154	104733	323	-0.01	0.05	0.788
FBXO27	19	38990714	39032785	ENSG00000161243	ENST00000292853	NM_178820.5	2315	TRUE	protein coding	852	Damaging	0.000822637	106973	0.45602	0.319755	0.27	176	0.000832	104506	0.336445	0.288927	0.42	174	Damaging	0.00085	104733	178	0.08	0.07	0.281
FBXO27	19	38990714	39032785	ENSG00000161243	ENST00000292853	NM_178820.5	2315	TRUE	protein coding	852	HC PTV	0.000233704	106973	0.397341	0.599551	0.47	50	0.000234	104506	0.360087	0.544125	0.49	49	HC PTV	0.000234	104733	49	0.09	0.13	0.506
FBXO27	19	38990714	39032785	ENSG00000161243	ENST00000292853	NM_178820.5	2315	TRUE	protein coding	852	Missense CADD ≥25	0.000588934	106973	0.478866	0.377813	0.4	126	0.000598	104506	0.326832	0.340796	0.61	125	Missense	0.00272	104733	570	0.01	0.04	0.808
FBXO28	1	224114111	224162047	ENSG00000143756	ENST00000366862	NM_015176.4	5427	TRUE	protein coding	1107	Damaging	0.000116852	106973	0.381436	0.846395	0.75	25	0.00012	104506	0.099562	0.760317	0.95	25	Damaging	7.16e-05	104733	15	-0.2	0.25	0.404
FBXO28	1	224114111	224162047	ENSG00000143756	ENST00000366862	NM_015176.4	5427	TRUE	protein coding	1107	Missense CADD ≥25	0.000112178	106973	0.181872	0.863844	0.89	24	0.000115	104506	-0.10505	0.775991	0.86	24	Missense	0.00121	104733	253	0.11	0.06	0.0586
FBXO3	11	33740939	33774543	ENSG00000110429	ENST00000265651	NM_012175.4	2403	TRUE	protein coding	1416	Damaging	0.000177615	106973	-0.580689	0.688869	0.5	38	0.000172	104506	-0.11065	0.635756	0.77	36	Damaging	0.000153	104733	32	-0.28	0.17	0.0942
FBXO3	11	33740939	33774543	ENSG00000110429	ENST00000265651	NM_012175.4	2403	TRUE	protein coding	1416	Missense CADD ≥25	0.000158919	106973	-0.406705	0.728224	0.78	34	0.000153	104506	0.162049	0.674277	0.39	32	Missense	0.00158	104733	332	-0.09	0.05	0.102
FBXO30	6	145793502	145814795	ENSG00000118496	ENST00000237281	NM_032145.5	9051	TRUE	protein coding	2238	Damaging	0.000476756	106973	0.0373443	0.420587	0.91	102	0.000469	104506	0.041796	0.385415	0.95	98	Damaging	0.000477	104733	100	0.04	0.1	0.649
FBXO30	6	145793502	145814795	ENSG00000118496	ENST00000237281	NM_032145.5	9051	TRUE	protein coding	2238	HC PTV	6.0763e-05	106973	0.137289	1.17757	0.95	13	6.22e-05	104506	-0.21798	1.05774	0.78	13	HC PTV	6.21e-05	104733	13	0.05	0.26	0.846
FBXO30	6	145793502	145814795	ENSG00000118496	ENST00000237281	NM_032145.5	9051	TRUE	protein coding	2238	Missense CADD ≥25	0.000415993	106973	0.0227245	0.450228	0.93	89	0.000407	104506	0.081545	0.413812	0.86	85	Missense	0.00273	104733	572	-0.03	0.04	0.45
FBXO31	16	87326987	87392142	ENSG00000103264	ENST00000311635	NM_024735.5	5953	TRUE	protein coding	1620	Damaging	0.000817963	106973	0.00095736	0.321149	0.84	175	0.000823	104506	-0.09169	0.291001	0.62	172	Damaging	0.000243	104733	51	-0.23	0.13	0.0784
FBXO31	16	87326987	87392142	ENSG00000103264	ENST00000311635	NM_024735.5	5953	TRUE	protein coding	1620	Missense CADD ≥25	0.000775897	106973	0.00494173	0.329722	0.85	166	0.00078	104506	-0.07568	0.298911	0.67	163	Missense	0.00137	104733	286	-0.08	0.06	0.165
FBXO32	8	123497889	123541206	ENSG00000156804	ENST00000517956	NM_058229.4	6744	TRUE	protein coding	1068	Damaging	0.000560889	106973	-0.0523355	0.387843	0.86	120	0.00056	104506	-0.04885	0.3528	0.96	117	Damaging	0.000454	104733	95	0.06	0.1	0.566
FBXO32	8	123497889	123541206	ENSG00000156804	ENST00000517956	NM_058229.4	6744	TRUE	protein coding	1068	Missense CADD ≥25	0.000528171	106973	-0.00380023	0.399665	0.77	113	0.000526	104506	0.013073	0.363844	0.88	110	Missense	0.00116	104733	244	0.07	0.06	0.22
FBXO33	14	39397669	39432500	ENSG00000165355	ENST00000298097		3853	TRUE	protein coding	1668	Damaging	0.00086003	106973	-0.219999	0.313412	0.48	184	0.000861	104506	-0.19628	0.284646	0.48	180	Damaging	0.000864	104733	181	0.01	0.07	0.918
FBXO33	14	39397669	39432500	ENSG00000165355	ENST00000298097		3853	TRUE	protein coding	1668	HC PTV	5.60889e-05	106973	0.341392	1.22627	0.92	12	5.74e-05	104506	0.103617	1.10155	0.81	12	HC PTV	5.73e-05	104733	12	-0.14	0.27	0.613
FBXO33	14	39397669	39432500	ENSG00000165355	ENST00000298097		3853	TRUE	protein coding	1668	Missense CADD ≥25	0.000803941	106973	-0.259179	0.324145	0.45	172	0.000804	104506	-0.21769	0.294623	0.5	168	Missense	0.00326	104733	682	-0.02	0.04	0.609
FBXO34	14	55271344	55370053	ENSG00000178974	ENST00000313833	NM_017943.4	3348	TRUE	protein coding	2136	Damaging	0.000462734	106973	0.345416	0.42713	0.54	99	0.000464	104506	0.313855	0.387625	0.45	97	Damaging	0.000444	104733	93	0.14	0.1	0.151
FBXO34	14	55271344	55370053	ENSG00000178974	ENST00000313833	NM_017943.4	3348	TRUE	protein coding	2136	Missense CADD ≥25	0.000430015	106973	0.415827	0.443073	0.5	92	0.000435	104506	0.278633	0.400191	0.54	91	Missense	0.00421	104733	881	0.01	0.03	0.739
FBXO36	2	229922302	230013119	ENSG00000153832	ENST00000283946	NM_174899.5	2813	TRUE	protein coding	567	Damaging	0.000448711	106973	-0.196744	0.431904	0.8	96	0.000455	104506	-0.38689	0.389959	0.43	95	Damaging	0.000454	104733	95	-0.04	0.1	0.711
FBXO36	2	229922302	230013119	ENSG00000153832	ENST00000283946	NM_174899.5	2813	TRUE	protein coding	567	HC PTV	0.000243052	106973	-0.263067	0.586734	0.69	52	0.000244	104506	-0.38234	0.532126	0.48	51	HC PTV	0.000243	104733	51	-0.08	0.13	0.53
FBXO36	2	229922302	230013119	ENSG00000153832	ENST00000283946	NM_174899.5	2813	TRUE	protein coding	567	Missense CADD ≥25	0.000205659	106973	-0.118193	0.637818	0.96	44	0.000211	104506	-0.39182	0.572862	0.68	44	Missense	0.00114	104733	239	0.07	0.06	0.273
FBXO38	5	148383935	148442836	ENSG00000145868	ENST00000340253	NM_205836.3	4401	TRUE	protein coding	3567	Damaging	0.0011358	106973	-0.129577	0.272346	0.73	243	0.001124	104506	-0.07579	0.248764	0.6	235	Damaging	0.00116	104733	242	-0.04	0.06	0.525
FBXO38	5	148383935	148442836	ENSG00000145868	ENST00000340253	NM_205836.3	4401	TRUE	protein coding	3567	HC PTV	7.47852e-05	106973	-2.4995	1.06022	0.025	16	6.7e-05	104506	-1.31353	1.0181	0.19	14	HC PTV	7.16e-05	104733	15	-0.44	0.25	0.0763
FBXO38	5	148383935	148442836	ENSG00000145868	ENST00000340253	NM_205836.3	4401	TRUE	protein coding	3567	Missense CADD ≥25	0.00106102	106973	0.0378398	0.281755	0.81	227	0.001057	104506	0.002794	0.256501	0.83	221	Missense	0.00679	104733	1423	-0.03	0.03	0.236
FBXO39	17	6776215	6797101	ENSG00000177294	ENST00000321535	NM_153230.3	1685	TRUE	protein coding	1329	Damaging	0.000948838	106973	-0.0412463	0.298133	0.68	203	0.000943	104506	0.055313	0.271866	0.93	197	Damaging	0.000964	104733	202	-0.02	0.07	0.762
FBXO39	17	6776215	6797101	ENSG00000177294	ENST00000321535	NM_153230.3	1685	TRUE	protein coding	1329	HC PTV	0.000196311	106973	0.279366	0.654887	0.78	42	0.000201	104506	0.00604	0.588295	0.92	42	HC PTV	0.000196	104733	41	-0.05	0.15	0.719
FBXO39	17	6776215	6797101	ENSG00000177294	ENST00000321535	NM_153230.3	1685	TRUE	protein coding	1329	Missense CADD ≥25	0.0007572	106973	-0.085124	0.333675	0.6	162	0.000746	104506	0.107173	0.305455	0.82	156	Missense	0.00541	104733	1133	0.05	0.03	0.106
FBXO4	5	41925254	41941743	ENSG00000151876	ENST00000281623	NM_012176.3	1655	TRUE	protein coding	1164	Damaging	0.000715134	106973	0.492932	0.34307	0.28	153	0.000718	104506	0.502238	0.311234	0.22	150	Damaging	0.000659	104733	138	0.09	0.08	0.258
FBXO4	5	41925254	41941743	ENSG00000151876	ENST00000281623	NM_012176.3	1655	TRUE	protein coding	1164	HC PTV	0.0003786	106973	0.430493	0.47135	0.53	81	0.000383	104506	0.372013	0.426037	0.51	80	HC PTV	0.000368	104733	77	0.12	0.11	0.25
FBXO4	5	41925254	41941743	ENSG00000151876	ENST00000281623	NM_012176.3	1655	TRUE	protein coding	1164	Missense CADD ≥25	0.000336534	106973	0.562519	0.499955	0.36	72	0.000335	104506	0.650406	0.455465	0.28	70	Missense	0.00136	104733	285	0.01	0.06	0.901
FBXO40	3	121593379	121630295	ENSG00000163833	ENST00000338040	NM_016298.4	5669	TRUE	protein coding	2130	Damaging	0.00349154	106973	0.141937	0.155692	0.26	747	0.003526	104506	0.013525	0.140816	0.8	737	Damaging	0.00349	104733	730	0.01	0.04	0.676
FBXO40	3	121593379	121630295	ENSG00000163833	ENST00000338040	NM_016298.4	5669	TRUE	protein coding	2130	HC PTV	0.000439363	106973	0.5932	0.437531	0.16	94	0.00045	104506	0.20968	0.39306	0.41	94	HC PTV	0.00042	104733	88	0.06	0.1	0.567
FBXO40	3	121593379	121630295	ENSG00000163833	ENST00000338040	NM_016298.4	5669	TRUE	protein coding	2130	Missense CADD ≥25	0.00305217	106973	0.0763858	0.166459	0.51	653	0.003076	104506	-0.01533	0.150701	0.96	643	Missense	0.00666	104733	1394	0.02	0.03	0.543
FBXO41	2	73254682	73284478	ENSG00000163013	ENST00000520530	NM_001371389.2	7377	TRUE	protein coding	2628	Damaging	0.00349621	106973	0.251453	0.1552	0.1	748	0.003512	104506	0.212873	0.140719	0.069	734	Damaging	0.00352	104733	738	0.06	0.04	0.0666
FBXO41	2	73254682	73284478	ENSG00000163013	ENST00000520530	NM_001371389.2	7377	TRUE	protein coding	2628	Missense CADD ≥25	0.00346816	106973	0.246421	0.155822	0.1	742	0.003483	104506	0.209679	0.141295	0.067	728	Missense	0.00909	104733	1904	0.02	0.02	0.402
FBXO42	1	16246840	16352480	ENSG00000037637	ENST00000375592	NM_018994.3	6227	TRUE	protein coding	2154	Damaging	0.000551541	106973	0.227765	0.389775	0.33	118	0.00056	104506	0.049928	0.351632	0.64	117	Damaging	0.000549	104733	115	0	0.09	0.963
FBXO42	1	16246840	16352480	ENSG00000037637	ENST00000375592	NM_018994.3	6227	TRUE	protein coding	2154	Missense CADD ≥25	0.000528171	106973	0.144389	0.398289	0.46	113	0.000536	104506	-0.03234	0.35938	0.82	112	Missense	0.00251	104733	525	-0.04	0.04	0.329
FBXO43	8	100133351	100145817	ENSG00000156509	ENST00000428847	NM_001029860.4	3260	TRUE	protein coding	2127	Damaging	0.000532845	106973	0.348277	0.397804	0.52	114	0.000517	104506	0.819057	0.367084	0.078	108	Damaging	0.000554	104733	116	0.06	0.09	0.501
FBXO43	8	100133351	100145817	ENSG00000156509	ENST00000428847	NM_001029860.4	3260	TRUE	protein coding	2127	HC PTV	0.000168267	106973	0.231986	0.707636	0.55	36	0.000163	104506	0.648836	0.653997	0.18	34	HC PTV	0.000167	104733	35	0.05	0.16	0.758
FBXO43	8	100133351	100145817	ENSG00000156509	ENST00000428847	NM_001029860.4	3260	TRUE	protein coding	2127	Missense CADD ≥25	0.000364578	106973	0.401733	0.480839	0.71	78	0.000354	104506	0.89676	0.443397	0.22	74	Missense	0.00424	104733	888	-0.05	0.03	0.135
FBXO44	1	11654375	11663327	ENSG00000132879	ENST00000251547	NM_033182.7	2928	TRUE	protein coding	768	Damaging	0.000551541	106973	-0.450464	0.389854	0.21	118	0.000545	104506	-0.35106	0.356296	0.26	114	Damaging	0.00064	104733	134	-0.1	0.08	0.245
FBXO44	1	11654375	11663327	ENSG00000132879	ENST00000251547	NM_033182.7	2928	TRUE	protein coding	768	HC PTV	7.47852e-05	106973	-0.0390757	1.05797	0.91	16	7.18e-05	104506	0.63529	0.981539	0.53	15	HC PTV	0.000167	104733	35	-0.15	0.16	0.361
FBXO44	1	11654375	11663327	ENSG00000132879	ENST00000251547	NM_033182.7	2928	TRUE	protein coding	768	Missense CADD ≥25	0.000476756	106973	-0.514955	0.419305	0.19	102	0.000474	104506	-0.50061	0.382324	0.15	99	Missense	0.00342	104733	717	0.01	0.04	0.801
FBXO45	3	196568611	196589059	ENSG00000174013	ENST00000311630	NM_001105573.2	5927	TRUE	protein coding	861	Damaging	6.0763e-05	106973	-0.895405	1.17605	0.23	13	5.74e-05	104506	-0.33041	1.09963	0.42	12	Damaging	6.21e-05	104733	13	0.05	0.26	0.837
FBXO45	3	196568611	196589059	ENSG00000174013	ENST00000311630	NM_001105573.2	5927	TRUE	protein coding	861	Missense CADD ≥25	4.67408e-05	106973	-1.56781	1.34089	0.12	10	4.31e-05	104506	-0.87763	1.26974	0.24	9	Missense	0.00148	104733	311	-0.09	0.05	0.0832
FBXO46	19	45710629	45730896	ENSG00000177051	ENST00000317683	NM_001080469.2	2993	TRUE	protein coding	1812	Damaging	0.000219682	106973	0.82803	0.618295	0.12	47	0.000225	104506	0.459645	0.555495	0.25	47	Damaging	0.000224	104733	47	0.25	0.14	0.075
FBXO46	19	45710629	45730896	ENSG00000177051	ENST00000317683	NM_001080469.2	2993	TRUE	protein coding	1812	Missense CADD ≥25	0.000200985	106973	0.87106	0.646404	0.13	43	0.000206	104506	0.497451	0.580749	0.23	43	Missense	0.00217	104733	454	0.09	0.04	0.0345
FBXO47	17	38936432	38967403	ENSG00000204952	ENST00000378079	NM_001008777.3	2303	TRUE	protein coding	1359	Damaging	0.000369252	106973	-0.785087	0.477626	0.093	79	0.000373	104506	-0.93452	0.431803	0.027	78	Damaging	0.000377	104733	79	-0.16	0.11	0.124
FBXO47	17	38936432	38967403	ENSG00000204952	ENST00000378079	NM_001008777.3	2303	TRUE	protein coding	1359	HC PTV	9.81556e-05	106973	-1.00614	0.926072	0.38	21	0.0001	104506	-1.25055	0.831903	0.21	21	HC PTV	6.68e-05	104733	14	-0.2	0.25	0.424
FBXO47	17	38936432	38967403	ENSG00000204952	ENST00000378079	NM_001008777.3	2303	TRUE	protein coding	1359	Missense CADD ≥25	0.000271096	106973	-0.704653	0.557366	0.15	58	0.000273	104506	-0.81759	0.505065	0.067	57	Missense	0.00142	104733	298	-0.03	0.06	0.637
FBXO48	2	68459422	68467294	ENSG00000204923	ENST00000377957	NM_001024680.3	5699	TRUE	protein coding	468	Damaging	0.000233704	106973	-1.10486	0.598316	0.057	50	0.000234	104506	-1.23304	0.542843	0.019	49	Damaging	0.000234	104733	49	-0.32	0.14	0.0193
FBXO48	2	68459422	68467294	ENSG00000204923	ENST00000377957	NM_001024680.3	5699	TRUE	protein coding	468	HC PTV	0.000191637	106973	-0.85468	0.660702	0.18	41	0.000191	104506	-0.86859	0.60079	0.12	40	HC PTV	0.000196	104733	41	-0.24	0.15	0.103
FBXO5	6	152970519	152983579	ENSG00000112029	ENST00000229758	NM_012177.5	2054	TRUE	protein coding	1344	Damaging	0.000130874	106973	0.323242	0.802476	0.47	28	0.000134	104506	-0.01986	0.720822	0.72	28	Damaging	0.000129	104733	27	0.12	0.18	0.512
FBXO5	6	152970519	152983579	ENSG00000112029	ENST00000229758	NM_012177.5	2054	TRUE	protein coding	1344	Missense CADD ≥25	0.000116852	106973	0.185726	0.849271	0.65	25	0.00012	104506	-0.15547	0.762856	1	25	Missense	0.00123	104733	257	-0.01	0.06	0.813
FBXO6	1	11664200	11674354	ENSG00000116663	ENST00000376753	NM_018438.6	1444	TRUE	protein coding	882	Damaging	0.000635674	106973	-0.286627	0.363079	0.28	136	0.000636	104506	-0.25469	0.329809	0.29	133	Damaging	0.000664	104733	139	-0.09	0.08	0.281
FBXO6	1	11664200	11674354	ENSG00000116663	ENST00000376753	NM_018438.6	1444	TRUE	protein coding	882	Missense CADD ≥25	0.000602956	106973	-0.250849	0.372789	0.34	129	0.000603	104506	-0.20695	0.338836	0.37	126	Missense	0.00258	104733	541	-0.04	0.04	0.303
FBXO7	22	32474676	32498829	ENSG00000100225	ENST00000266087	NM_012179.4	2060	TRUE	protein coding	1569	Damaging	0.00176213	106973	-0.0312675	0.21935	1	377	0.00177	104506	-0.10101	0.198915	0.75	370	Damaging	0.00178	104733	372	-0.03	0.05	0.493
FBXO7	22	32474676	32498829	ENSG00000100225	ENST00000266087	NM_012179.4	2060	TRUE	protein coding	1569	HC PTV	0.0007572	106973	0.397639	0.33424	0.14	162	0.00077	104506	0.157872	0.301209	0.4	161	HC PTV	0.000759	104733	159	0.15	0.08	0.0504
FBXO7	22	32474676	32498829	ENSG00000100225	ENST00000266087	NM_012179.4	2060	TRUE	protein coding	1569	Missense CADD ≥25	0.0010096	106973	-0.326479	0.289494	0.23	216	0.001005	104506	-0.27204	0.263758	0.28	210	Missense	0.00372	104733	780	-0.03	0.03	0.459
FBXO8	4	174236658	174283667	ENSG00000164117	ENST00000393674	NM_012180.3	1980	TRUE	protein coding	960	Damaging	0.000182289	106973	-1.15061	0.678742	0.049	39	0.000182	104506	-1.15106	0.617665	0.047	38	Damaging	0.000181	104733	38	-0.25	0.15	0.104
FBXO8	4	174236658	174283667	ENSG00000164117	ENST00000393674	NM_012180.3	1980	TRUE	protein coding	960	HC PTV	6.54371e-05	106973	-1.24756	1.13261	0.22	14	6.7e-05	104506	-1.36468	1.0174	0.11	14	HC PTV	6.21e-05	104733	13	-0.47	0.26	0.0771
FBXO8	4	174236658	174283667	ENSG00000164117	ENST00000393674	NM_012180.3	1980	TRUE	protein coding	960	Missense CADD ≥25	0.000116852	106973	-1.09592	0.84771	0.13	25	0.000115	104506	-1.02602	0.777178	0.2	24	Missense	0.00063	104733	132	-0.02	0.08	0.811
FBXO9	6	53051991	53100873	ENSG00000112146	ENST00000323557	NM_033480.3	4743	TRUE	protein coding	1314	Damaging	0.000308489	106973	-0.218433	0.522765	0.85	66	0.000316	104506	-0.47599	0.469573	0.4	66	Damaging	0.000315	104733	66	-0.1	0.12	0.386
FBXO9	6	53051991	53100873	ENSG00000112146	ENST00000323557	NM_033480.3	4743	TRUE	protein coding	1314	HC PTV	7.94593e-05	106973	-0.339225	1.02984	0.86	17	8.13e-05	104506	-0.54516	0.925047	0.59	17	HC PTV	7.64e-05	104733	16	-0.14	0.24	0.545
FBXO9	6	53051991	53100873	ENSG00000112146	ENST00000323557	NM_033480.3	4743	TRUE	protein coding	1314	Missense CADD ≥25	0.00022903	106973	-0.176458	0.606671	0.91	49	0.000234	104506	-0.45186	0.544941	0.51	49	Missense	0.00149	104733	312	0.03	0.05	0.567
FBXW10	17	18744026	18779349	ENSG00000171931	ENST00000395665	NM_001267585.2	3401	TRUE	protein coding	3159	Damaging	0.0027764	106973	0.27709	0.174601	0.12	594	0.002794	104506	0.209143	0.158185	0.3	584	Damaging	0.00254	104733	531	0.03	0.04	0.4
FBXW10	17	18744026	18779349	ENSG00000171931	ENST00000395665	NM_001267585.2	3401	TRUE	protein coding	3159	HC PTV	0.00219682	106973	0.211144	0.196165	0.26	470	0.00221	104506	0.202122	0.177737	0.36	462	HC PTV	0.00188	104733	393	0.01	0.05	0.892
FBXW10	17	18744026	18779349	ENSG00000171931	ENST00000395665	NM_001267585.2	3401	TRUE	protein coding	3159	Missense CADD ≥25	0.00058426	106973	0.437116	0.379814	0.32	125	0.000588	104506	0.153046	0.343957	0.78	123	Missense	0.00474	104733	992	0.08	0.03	0.0105
FBXW11	5	171861549	172006873	ENSG00000072803	ENST00000517395	NM_001378974.1	4406	TRUE	protein coding	1692	Damaging	0.0002524	106973	0.369749	0.577226	0.44	54	0.000249	104506	0.642669	0.528384	0.21	52	Damaging	0.000263	104733	55	0.11	0.13	0.376
FBXW11	5	171861549	172006873	ENSG00000072803	ENST00000517395	NM_001378974.1	4406	TRUE	protein coding	1692	Missense CADD ≥25	0.000247726	106973	0.403072	0.582645	0.39	53	0.000244	104506	0.681116	0.533538	0.18	51	Missense	0.0014	104733	294	-0.03	0.06	0.637
FBXW12	3	48372219	48401259	ENSG00000164049	ENST00000296438	NM_207102.2	1647	TRUE	protein coding	1395	Damaging	0.000299141	106973	-0.646587	0.53015	0.19	64	0.000297	104506	-0.38668	0.48388	0.34	62	Damaging	0.000263	104733	55	-0.12	0.13	0.336
FBXW12	3	48372219	48401259	ENSG00000164049	ENST00000296438	NM_207102.2	1647	TRUE	protein coding	1395	HC PTV	0.000261748	106973	-0.923737	0.566725	0.099	56	0.000258	104506	-0.63989	0.518455	0.19	54	HC PTV	0.000229	104733	48	-0.2	0.14	0.154
FBXW2	9	120751978	120793416	ENSG00000119402	ENST00000608872	NM_012164.4	9142	TRUE	protein coding	1365	Damaging	0.00112645	106973	-0.353546	0.273854	0.27	241	0.001134	104506	-0.45271	0.248044	0.088	237	Damaging	0.000115	104733	24	-0.1	0.19	0.595
FBXW2	9	120751978	120793416	ENSG00000119402	ENST00000608872	NM_012164.4	9142	TRUE	protein coding	1365	Missense CADD ≥25	0.00112178	106973	-0.351981	0.274423	0.27	240	0.001129	104506	-0.45004	0.248569	0.086	236	Missense	0.00134	104733	280	-0.03	0.06	0.601
FBXW4	10	101610664	101695295	ENSG00000107829	ENST00000331272	NM_022039.4	2394	TRUE	protein coding	1704	Damaging	0.00101427	106973	0.171562	0.288506	0.48	217	0.001024	104506	0.051177	0.260919	0.63	214	Damaging	0.000993	104733	208	0.01	0.07	0.871
FBXW4	10	101610664	101695295	ENSG00000107829	ENST00000331272	NM_022039.4	2394	TRUE	protein coding	1704	HC PTV	0.000154245	106973	-0.26834	0.739131	0.86	33	0.000158	104506	-0.59174	0.663818	0.58	33	HC PTV	0.000105	104733	22	-0.1	0.2	0.614
FBXW4	10	101610664	101695295	ENSG00000107829	ENST00000331272	NM_022039.4	2394	TRUE	protein coding	1704	Missense CADD ≥25	0.00086003	106973	0.250477	0.313267	0.4	184	0.000866	104506	0.168545	0.283667	0.45	181	Missense	0.00244	104733	511	0.03	0.04	0.416
FBXW5	9	136940435	136944738	ENSG00000159069	ENST00000325285	NM_018998.4	2362	TRUE	protein coding	1701	Damaging	0.00363643	106973	-0.0166325	0.152801	1	778	0.003622	104506	0.015758	0.139135	0.89	757	Damaging	0.00371	104733	777	0	0.03	0.936
FBXW5	9	136940435	136944738	ENSG00000159069	ENST00000325285	NM_018998.4	2362	TRUE	protein coding	1701	HC PTV	0.000598282	106973	0.0267257	0.375569	0.98	128	0.000603	104506	0.011155	0.340001	0.92	126	HC PTV	0.000606	104733	127	-0.03	0.08	0.758
FBXW5	9	136940435	136944738	ENSG00000159069	ENST00000325285	NM_018998.4	2362	TRUE	protein coding	1701	Missense CADD ≥25	0.00304282	106973	-0.0312283	0.166941	0.96	651	0.003024	104506	0.010638	0.152181	0.95	632	Missense	0.0134	104733	2799	0	0.02	0.784
FBXW7	4	152320544	152536092	ENSG00000109670	ENST00000281708	NM_001349798.2	5639	TRUE	protein coding	2124	Damaging	0.000294467	106973	0.536734	0.534031	0.31	63	0.000292	104506	0.64034	0.487512	0.14	61	Damaging	0.000205	104733	43	0.26	0.15	0.0735
FBXW7	4	152320544	152536092	ENSG00000109670	ENST00000281708	NM_001349798.2	5639	TRUE	protein coding	2124	Missense CADD ≥25	0.000289793	106973	0.613293	0.538319	0.25	62	0.000287	104506	0.731951	0.491556	0.1	60	Missense	0.00161	104733	338	0.06	0.05	0.243
FBXW8	12	116910950	117031148	ENSG00000174989	ENST00000652555	NM_153348.3	4861	TRUE	protein coding	1797	Damaging	0.00156582	106973	-0.129901	0.231935	0.75	335	0.001574	104506	-0.20067	0.210202	0.59	329	Damaging	0.00151	104733	316	-0.05	0.05	0.399
FBXW8	12	116910950	117031148	ENSG00000174989	ENST00000652555	NM_153348.3	4861	TRUE	protein coding	1797	HC PTV	0.000294467	106973	0.135501	0.534164	0.82	63	0.000301	104506	-0.13585	0.479755	0.81	63	HC PTV	0.000291	104733	61	0.05	0.12	0.671
FBXW8	12	116910950	117031148	ENSG00000174989	ENST00000652555	NM_153348.3	4861	TRUE	protein coding	1797	Missense CADD ≥25	0.00127135	106973	-0.191342	0.257323	0.64	272	0.001273	104506	-0.21582	0.233703	0.63	266	Missense	0.00529	104733	1108	0.01	0.03	0.623
FBXW9	19	12688053	12696631	ENSG00000132004	ENST00000393261	NM_032301.3	1727	TRUE	protein coding	1377	Damaging	0.000925467	106973	-0.0712614	0.301459	0.7	198	0.000923	104506	-0.30694	0.274325	0.29	193	Damaging	0.000921	104733	193	0.02	0.07	0.76
FBXW9	19	12688053	12696631	ENSG00000132004	ENST00000393261	NM_032301.3	1727	TRUE	protein coding	1377	HC PTV	0.000266422	106973	0.110606	0.561496	0.75	57	0.000263	104506	0.254318	0.513544	0.46	55	HC PTV	0.000258	104733	54	0.11	0.13	0.398
FBXW9	19	12688053	12696631	ENSG00000132004	ENST00000393261	NM_032301.3	1727	TRUE	protein coding	1377	Missense CADD ≥25	0.000659045	106973	-0.144762	0.357137	0.52	141	0.00066	104506	-0.5305	0.324335	0.084	138	Missense	0.00244	104733	512	0.07	0.04	0.121
FCAMR	1	206957965	206970625	ENSG00000162897	ENST00000324852	NM_001170631.2	2618	TRUE	protein coding	1734	Damaging	0.000490778	106973	-0.458388	0.413233	0.34	105	0.000488	104506	-0.39856	0.376631	0.32	102	Damaging	0.000248	104733	52	-0.13	0.13	0.325
FCAMR	1	206957965	206970625	ENSG00000162897	ENST00000324852	NM_001170631.2	2618	TRUE	protein coding	1734	HC PTV	0.000331859	106973	0.00595862	0.502518	0.92	71	0.000335	104506	-0.16687	0.454631	0.67	70	HC PTV	0.000119	104733	25	0.09	0.19	0.645
FCAMR	1	206957965	206970625	ENSG00000162897	ENST00000324852	NM_001170631.2	2618	TRUE	protein coding	1734	Missense CADD ≥25	0.000158919	106973	-1.42652	0.7258	0.066	34	0.000153	104506	-0.90437	0.672043	0.25	32	Missense	0.00551	104733	1155	0.01	0.03	0.647
FCAR	19	54874235	54891420	ENSG00000186431	ENST00000355524	NM_002000.4	2476	TRUE	protein coding	864	Damaging	0.000266422	106973	0.0683453	0.561485	0.77	57	0.000263	104506	0.259039	0.513547	0.5	55	Damaging	0.000243	104733	51	-0.08	0.13	0.542
FCAR	19	54874235	54891420	ENSG00000186431	ENST00000355524	NM_002000.4	2476	TRUE	protein coding	864	HC PTV	0.000257074	106973	0.0390275	0.571596	0.79	55	0.000254	104506	0.254567	0.523138	0.5	53	HC PTV	0.000191	104733	40	0.16	0.15	0.284
FCER1A	1	159289714	159308224	ENSG00000179639	ENST00000368115		1165	TRUE	protein coding	774	Damaging	0.000121526	106973	0.965379	0.830071	0.21	26	0.00012	104506	1.20571	0.760411	0.13	25	Damaging	0.000124	104733	26	0.16	0.19	0.395
FCER1A	1	159289714	159308224	ENSG00000179639	ENST00000368115		1165	TRUE	protein coding	774	HC PTV	7.94593e-05	106973	2.20235	1.02647	0.028	17	8.13e-05	104506	1.86818	0.922082	0.059	17	HC PTV	7.64e-05	104733	16	0.4	0.24	0.0921
FCER1G	1	161215234	161220699	ENSG00000158869	ENST00000289902	NM_004106.2	590	TRUE	protein coding	261	Damaging	8.41334e-05	106973	-0.177928	0.9975	0.83	18	8.61e-05	104506	-0.5361	0.896055	0.73	18	Damaging	8.59e-05	104733	18	-0.1	0.22	0.662
FCER1G	1	161215234	161220699	ENSG00000158869	ENST00000289902	NM_004106.2	590	TRUE	protein coding	261	Missense CADD ≥25	7.47852e-05	106973	0.0225674	1.05799	0.99	16	7.66e-05	104506	-0.31226	0.950392	0.97	16	Missense	0.000267	104733	56	-0.06	0.13	0.613
FCER2	19	7688758	7702146	ENSG00000104921	ENST00000597921	NM_001220500.2	1585	TRUE	protein coding	966	Damaging	0.000514148	106973	0.330076	0.404335	0.47	110	0.000522	104506	0.166316	0.364932	0.75	109	Damaging	0.000477	104733	100	0.1	0.1	0.289
FCER2	19	7688758	7702146	ENSG00000104921	ENST00000597921	NM_001220500.2	1585	TRUE	protein coding	966	HC PTV	0.000210333	106973	0.553917	0.631964	0.3	45	0.000211	104506	0.53152	0.574188	0.24	44	HC PTV	0.000167	104733	35	0.28	0.16	0.0873
FCER2	19	7688758	7702146	ENSG00000104921	ENST00000597921	NM_001220500.2	1585	TRUE	protein coding	966	Missense CADD ≥25	0.000303815	106973	0.174815	0.525925	0.93	65	0.000311	104506	-0.08112	0.47251	0.59	65	Missense	0.00391	104733	819	-0.01	0.03	0.697
FCF1	14	74713144	74738620	ENSG00000119616	ENST00000341162	NM_015962.5	4341	TRUE	protein coding	597	Damaging	0.000154245	106973	1.09307	0.739538	0.23	33	0.000158	104506	0.760956	0.664322	0.33	33	Damaging	0.000162	104733	34	0.16	0.16	0.311
FCF1	14	74713144	74738620	ENSG00000119616	ENST00000341162	NM_015962.5	4341	TRUE	protein coding	597	Missense CADD ≥25	0.000121526	106973	0.871585	0.833138	0.39	26	0.000124	104506	0.517222	0.748402	0.58	26	Missense	0.00154	104733	322	0.11	0.05	0.0466
FCGBP	19	39863323	39934626	ENSG00000275395	ENST00000616721		12787	TRUE	protein coding	12615	Damaging	0.00386079	106973	-0.0943596	0.148036	0.68	826	0.003828	104506	-0.00865	0.13514	0.92	800	Damaging	NA	NA	NA	NA	NA	NA
FCGBP	19	39863323	39934626	ENSG00000275395	ENST00000616721		12787	TRUE	protein coding	12615	HC PTV	0.00180887	106973	0.0590225	0.215826	0.77	387	0.001818	104506	-0.09885	0.195684	0.54	380	HC PTV	NA	NA	NA	NA	NA	NA
FCGBP	19	39863323	39934626	ENSG00000275395	ENST00000616721		12787	TRUE	protein coding	12615	Missense CADD ≥25	0.00205192	106973	-0.22896	0.202694	0.39	439	0.002009	104506	0.073054	0.186173	0.48	420	Missense	NA	NA	NA	NA	NA	NA
FCGR1A	1	149782671	149791675	ENSG00000150337	ENST00000369168	NM_000566.4	1333	TRUE	protein coding	1125	Damaging	0.000243052	106973	-0.726052	0.586966	0.22	52	0.000239	104506	-0.55891	0.537718	0.38	50	Damaging	0.000306	104733	64	-0.08	0.12	0.481
FCGR1A	1	149782671	149791675	ENSG00000150337	ENST00000369168	NM_000566.4	1333	TRUE	protein coding	1125	HC PTV	0.00022903	106973	-0.749474	0.604652	0.22	49	0.000225	104506	-0.58413	0.554599	0.37	47	HC PTV	0.000253	104733	53	-0.07	0.13	0.618
FCGR2A	1	161505430	161524013	ENSG00000143226	ENST00000271450	NM_001136219.3	2646	TRUE	protein coding	954	Damaging	0.000317837	106973	0.00849739	0.513375	0.82	68	0.000321	104506	-0.09958	0.464586	0.72	67	Damaging	0.000177	104733	37	0.03	0.16	0.869
FCGR2A	1	161505430	161524013	ENSG00000143226	ENST00000271450	NM_001136219.3	2646	TRUE	protein coding	954	HC PTV	0.000257074	106973	-0.0636251	0.570804	0.76	55	0.000258	104506	-0.17679	0.517466	0.63	54	HC PTV	0.000115	104733	24	-0.03	0.19	0.884
FCGR2A	1	161505430	161524013	ENSG00000143226	ENST00000271450	NM_001136219.3	2646	TRUE	protein coding	954	Missense CADD ≥25	6.0763e-05	106973	0.313417	1.17368	0.91	13	6.22e-05	104506	0.221061	1.05432	0.88	13	Missense	0.00275	104733	576	-0.02	0.04	0.602
FCGR2B	1	161663147	161678654	ENSG00000072694	ENST00000358671		2115	TRUE	protein coding	933	Damaging	7.94593e-05	106973	-1.23468	1.02643	0.39	17	7.66e-05	104506	-0.77718	0.95042	0.68	16	Damaging	8.59e-05	104733	18	-0.36	0.22	0.104
FCGR2B	1	161663147	161678654	ENSG00000072694	ENST00000358671		2115	TRUE	protein coding	933	HC PTV	7.47852e-05	106973	-1.03028	1.05803	0.51	16	7.18e-05	104506	-0.53162	0.981601	0.87	15	HC PTV	8.12e-05	104733	17	-0.36	0.23	0.118
FCGR2C	1	161581339	161605662	ENSG00000244682	ENST00000543859		1507	TRUE	protein coding	969	Damaging	0.000743178	106973	0.388622	0.335837	0.13	159	0.000756	104506	0.196076	0.302638	0.3	158	Damaging	NA	NA	NA	NA	NA	NA
FCGR2C	1	161581339	161605662	ENSG00000244682	ENST00000543859		1507	TRUE	protein coding	969	HC PTV	0.000196311	106973	-1.15192	0.653088	0.073	42	0.000201	104506	-1.40009	0.586671	0.017	42	HC PTV	NA	NA	NA	NA	NA	NA
FCGR2C	1	161581339	161605662	ENSG00000244682	ENST00000543859		1507	TRUE	protein coding	969	Missense CADD ≥25	0.000546867	106973	0.941742	0.391432	0.0046	117	0.000555	104506	0.774268	0.35314	0.0081	116	Missense	NA	NA	NA	NA	NA	NA
FCGR3A	1	161541759	161550737	ENSG00000203747	ENST00000443193	NM_000569.8	2100	TRUE	protein coding	765	Damaging	0.000509474	106973	0.330971	0.405537	0.33	109	0.000517	104506	0.14981	0.365981	0.51	108	Damaging	0.000692	104733	145	0.05	0.08	0.506
FCGR3A	1	161541759	161550737	ENSG00000203747	ENST00000443193	NM_000569.8	2100	TRUE	protein coding	765	Missense CADD ≥25	0.000472082	106973	0.336221	0.421282	0.33	101	0.000478	104506	0.145252	0.380329	0.49	100	Missense	0.00198	104733	414	-0.01	0.05	0.825
FCGR3B	1	161623196	161631963	ENSG00000162747	ENST00000650385	NM_001244753.2	2103	TRUE	protein coding	702	Damaging	6.54371e-05	106973	1.93447	1.13098	0.15	14	6.7e-05	104506	1.65235	1.01596	0.24	14	Damaging	7.64e-05	104733	16	0.49	0.24	0.0413
FCGR3B	1	161623196	161631963	ENSG00000162747	ENST00000650385	NM_001244753.2	2103	TRUE	protein coding	702	HC PTV	4.67408e-05	106973	1.71034	1.33818	0.25	10	4.78e-05	104506	1.49151	1.20208	0.36	10	HC PTV	5.73e-05	104733	12	0.41	0.27	0.138
FCGRT	19	49506816	49526428	ENSG00000104870	ENST00000221466	NM_001136019.3	1511	TRUE	protein coding	1098	Damaging	0.000215008	106973	-0.0151454	0.625022	0.82	46	0.00022	104506	-0.33501	0.561539	0.47	46	Damaging	0.000224	104733	47	-0.06	0.14	0.668
FCGRT	19	49506816	49526428	ENSG00000104870	ENST00000221466	NM_001136019.3	1511	TRUE	protein coding	1098	Missense CADD ≥25	0.000182289	106973	-0.0993378	0.6788	0.68	39	0.000187	104506	-0.41013	0.609855	0.38	39	Missense	0.00295	104733	617	-0.04	0.04	0.278
FCHO1	19	17747718	17788568	ENSG00000130475	ENST00000252771		3118	TRUE	protein coding	2670	Damaging	0.00235106	106973	-0.0577807	0.18945	0.99	503	0.002373	104506	-0.15037	0.171407	0.55	496	Damaging	0.00233	104733	488	-0.02	0.04	0.682
FCHO1	19	17747718	17788568	ENSG00000130475	ENST00000252771		3118	TRUE	protein coding	2670	HC PTV	7.01111e-05	106973	0.664999	1.09434	0.36	15	7.18e-05	104506	0.439146	0.98319	0.48	15	HC PTV	7.64e-05	104733	16	0.19	0.24	0.418
FCHO1	19	17747718	17788568	ENSG00000130475	ENST00000252771		3118	TRUE	protein coding	2670	Missense CADD ≥25	0.00228095	106973	-0.0800881	0.192326	0.88	488	0.002301	104506	-0.1688	0.174047	0.47	481	Missense	0.00661	104733	1385	-0.01	0.03	0.696
FCHO2	5	72956041	73090522	ENSG00000157107	ENST00000430046	NM_138782.3	4921	TRUE	protein coding	2433	Damaging	0.00145364	106973	-0.0157146	0.24083	0.67	311	0.00144	104506	0.114021	0.219892	0.87	301	Damaging	0.00154	104733	322	0	0.05	0.94
FCHO2	5	72956041	73090522	ENSG00000157107	ENST00000430046	NM_138782.3	4921	TRUE	protein coding	2433	HC PTV	6.54371e-05	106973	0.483425	1.13359	0.89	14	6.7e-05	104506	-0.00637	1.01827	0.85	14	HC PTV	9.55e-05	104733	20	0.29	0.21	0.173
FCHO2	5	72956041	73090522	ENSG00000157107	ENST00000430046	NM_138782.3	4921	TRUE	protein coding	2433	Missense CADD ≥25	0.0013882	106973	-0.0392969	0.246422	0.64	297	0.001373	104506	0.119875	0.225172	0.83	287	Missense	0.00307	104733	644	-0.02	0.04	0.684
FCHSD1	5	141639302	141651418	ENSG00000197948	ENST00000435817	NM_033449.3	4319	TRUE	protein coding	2073	Damaging	0.0039309	106973	0.0479033	0.146805	0.66	841	0.003933	104506	0.037521	0.133387	0.84	822	Damaging	0.00397	104733	831	0.01	0.03	0.705
FCHSD1	5	141639302	141651418	ENSG00000197948	ENST00000435817	NM_033449.3	4319	TRUE	protein coding	2073	HC PTV	0.00114982	106973	0.080397	0.270709	0.52	246	0.001148	104506	0.161244	0.246193	0.36	240	HC PTV	0.00116	104733	242	0.03	0.06	0.666
FCHSD1	5	141639302	141651418	ENSG00000197948	ENST00000435817	NM_033449.3	4319	TRUE	protein coding	2073	Missense CADD ≥25	0.00278108	106973	0.0342104	0.174333	0.91	595	0.002785	104506	-0.01383	0.158338	0.73	582	Missense	0.00676	104733	1417	0	0.03	0.92
FCHSD2	11	72836745	73142318	ENSG00000137478	ENST00000409418	NM_014824.3	4710	TRUE	protein coding	2223	Damaging	0.00129939	106973	-0.286958	0.254973	0.42	278	0.001321	104506	-0.4747	0.229872	0.086	276	Damaging	0.00134	104733	281	-0.03	0.06	0.604
FCHSD2	11	72836745	73142318	ENSG00000137478	ENST00000409418	NM_014824.3	4710	TRUE	protein coding	2223	Missense CADD ≥25	0.001262	106973	-0.238317	0.258711	0.57	270	0.001287	104506	-0.4765	0.232834	0.093	269	Missense	0.00437	104733	915	0.01	0.03	0.865
FCMR	1	206903317	206923247	ENSG00000162894	ENST00000367091	NM_005449.5	2962	TRUE	protein coding	1173	Damaging	0.00014957	106973	1.06136	0.748151	0.13	32	0.000153	104506	0.818993	0.672065	0.22	32	Damaging	5.73e-05	104733	12	0.4	0.27	0.149
FCMR	1	206903317	206923247	ENSG00000162894	ENST00000367091	NM_005449.5	2962	TRUE	protein coding	1173	HC PTV	0.000107504	106973	0.747403	0.882411	0.34	23	0.00011	104506	0.585758	0.792669	0.48	23	HC PTV	0.000129	104733	27	0.14	0.18	0.429
FCN1	9	134903232	134917912	ENSG00000085265	ENST00000371806	NM_002003.5	7588	TRUE	protein coding	981	Damaging	0.000565563	106973	0.516546	0.38627	0.21	121	0.000574	104506	0.376338	0.348391	0.35	120	Damaging	0.000592	104733	124	0.08	0.09	0.333
FCN1	9	134903232	134917912	ENSG00000085265	ENST00000371806	NM_002003.5	7588	TRUE	protein coding	981	HC PTV	0.000546867	106973	0.509841	0.392815	0.25	117	0.000555	104506	0.362512	0.354345	0.41	116	HC PTV	0.000573	104733	120	0.08	0.09	0.36
FCN2	9	134880810	134887523	ENSG00000160339	ENST00000291744	NM_004108.3	1062	TRUE	protein coding	942	Damaging	0.000602956	106973	-0.572565	0.374107	0.097	129	0.000598	104506	-0.47284	0.341349	0.19	125	Damaging	0.00063	104733	132	-0.1	0.08	0.241
FCN2	9	134880810	134887523	ENSG00000160339	ENST00000291744	NM_004108.3	1062	TRUE	protein coding	942	HC PTV	0.000528171	106973	-0.691086	0.399685	0.078	113	0.000522	104506	-0.51347	0.365515	0.19	109	HC PTV	0.000554	104733	116	-0.1	0.09	0.24
FCN2	9	134880810	134887523	ENSG00000160339	ENST00000291744	NM_004108.3	1062	TRUE	protein coding	942	Missense CADD ≥25	7.47852e-05	106973	0.264942	1.06167	0.99	16	7.66e-05	104506	-0.19527	0.953586	0.83	16	Missense	0.00309	104733	648	-0.04	0.04	0.247
FCN3	1	27369110	27374824	ENSG00000142748	ENST00000270879	NM_003665.4	1032	TRUE	protein coding	900	Damaging	0.000266422	106973	-0.363853	0.560663	0.59	57	0.000263	104506	-0.15961	0.512716	0.93	55	Damaging	0.000243	104733	51	0.01	0.13	0.933
FCN3	1	27369110	27374824	ENSG00000142748	ENST00000270879	NM_003665.4	1032	TRUE	protein coding	900	HC PTV	0.000135548	106973	-0.965556	0.785898	0.28	29	0.000134	104506	-0.83594	0.718467	0.31	28	HC PTV	0.000129	104733	27	-0.06	0.18	0.731
FCN3	1	27369110	27374824	ENSG00000142748	ENST00000270879	NM_003665.4	1032	TRUE	protein coding	900	Missense CADD ≥25	0.000130874	106973	0.259589	0.799807	0.74	28	0.000129	104506	0.541865	0.731642	0.36	27	Missense	0.00229	104733	479	-0.04	0.04	0.367
FCRL1	1	157794403	157820120	ENSG00000163534	ENST00000368176	NM_052938.5	3069	TRUE	protein coding	1290	Damaging	0.000789919	106973	0.226978	0.325807	0.42	169	0.000785	104506	0.317776	0.297095	0.23	164	Damaging	0.000769	104733	161	0.01	0.08	0.943
FCRL1	1	157794403	157820120	ENSG00000163534	ENST00000368176	NM_052938.5	3069	TRUE	protein coding	1290	HC PTV	0.000743178	106973	0.243963	0.335892	0.43	159	0.000737	104506	0.35294	0.306584	0.21	154	HC PTV	0.000721	104733	151	0	0.08	0.949
FCRL1	1	157794403	157820120	ENSG00000163534	ENST00000368176	NM_052938.5	3069	TRUE	protein coding	1290	Missense CADD ≥25	4.67408e-05	106973	-0.0430929	1.33825	0.85	10	4.78e-05	104506	-0.22355	1.20215	0.97	10	Missense	0.00327	104733	685	0.03	0.04	0.478
FCRL2	1	157745733	157777132	ENSG00000132704	ENST00000361516	NM_030764.4	2589	TRUE	protein coding	1527	Damaging	0.000200985	106973	-0.249421	0.645514	0.84	43	0.000201	104506	-0.42292	0.586731	0.73	42	Damaging	0.000205	104733	43	-0.2	0.15	0.169
FCRL2	1	157745733	157777132	ENSG00000132704	ENST00000361516	NM_030764.4	2589	TRUE	protein coding	1527	HC PTV	0.000200985	106973	-0.249421	0.645514	0.84	43	0.000201	104506	-0.42292	0.586731	0.73	42	HC PTV	0.000205	104733	43	-0.2	0.15	0.169
FCRL3	1	157674321	157700769	ENSG00000160856	ENST00000368184	NM_052939.4	4638	TRUE	protein coding	2205	Damaging	0.000472082	106973	-0.105701	0.421261	0.66	101	0.000469	104506	-0.05377	0.384164	0.73	98	Damaging	7.16e-05	104733	15	-0.16	0.25	0.522
FCRL3	1	157674321	157700769	ENSG00000160856	ENST00000368184	NM_052939.4	4638	TRUE	protein coding	2205	HC PTV	0.000401971	106973	-0.00302367	0.456504	0.88	86	0.000402	104506	-0.03529	0.414927	0.85	84	HC PTV	0.000458	104733	96	-0.04	0.1	0.704
FCRL3	1	157674321	157700769	ENSG00000160856	ENST00000368184	NM_052939.4	4638	TRUE	protein coding	2205	Missense CADD ≥25	7.01111e-05	106973	-0.693775	1.09264	0.45	15	6.7e-05	104506	-0.16451	1.01597	0.67	14	Missense	0.00508	104733	1064	0	0.03	0.947
FCRL4	1	157573747	157598085	ENSG00000163518	ENST00000271532	NM_031282.3	3466	TRUE	protein coding	1548	Damaging	0.000640348	106973	-0.341889	0.361783	0.35	137	0.000651	104506	-0.44619	0.326183	0.24	136	Damaging	0.00064	104733	134	-0.08	0.08	0.314
FCRL4	1	157573747	157598085	ENSG00000163518	ENST00000271532	NM_031282.3	3466	TRUE	protein coding	1548	HC PTV	0.000528171	106973	-0.205622	0.398309	0.63	113	0.000536	104506	-0.26853	0.359395	0.49	112	HC PTV	0.000525	104733	110	-0.06	0.09	0.511
FCRL4	1	157573747	157598085	ENSG00000163518	ENST00000271532	NM_031282.3	3466	TRUE	protein coding	1548	Missense CADD ≥25	0.000112178	106973	-0.98206	0.863851	0.25	24	0.000115	104506	-1.27342	0.775998	0.19	24	Missense	0.00367	104733	769	-0.06	0.03	0.0756
FCRL5	1	157513377	157552515	ENSG00000143297	ENST00000361835	NM_031281.3	5385	TRUE	protein coding	2934	Damaging	0.000359904	106973	0.127305	0.4824	0.9	77	0.000364	104506	-0.03529	0.436182	0.67	76	Damaging	0.000329	104733	69	0.04	0.11	0.744
FCRL5	1	157513377	157552515	ENSG00000143297	ENST00000361835	NM_031281.3	5385	TRUE	protein coding	2934	HC PTV	0.00022903	106973	0.400743	0.604659	0.73	49	0.00023	104506	0.296395	0.548794	0.83	48	HC PTV	0.000196	104733	41	0.16	0.15	0.289
FCRL5	1	157513377	157552515	ENSG00000143297	ENST00000361835	NM_031281.3	5385	TRUE	protein coding	2934	Missense CADD ≥25	0.000130874	106973	-0.351222	0.799821	0.51	28	0.000134	104506	-0.60378	0.71848	0.33	28	Missense	0.00855	104733	1791	-0.02	0.02	0.505
FCRL6	1	159800511	159816257	ENSG00000181036	ENST00000368106	NM_001004310.3	1966	TRUE	protein coding	1305	Damaging	0.00149103	106973	0.0473359	0.237301	0.94	319	0.001478	104506	0.249897	0.216588	0.33	309	Damaging	0.00153	104733	320	0.05	0.05	0.394
FCRL6	1	159800511	159816257	ENSG00000181036	ENST00000368106	NM_001004310.3	1966	TRUE	protein coding	1305	HC PTV	0.00136483	106973	0.115892	0.247991	0.86	292	0.001349	104506	0.369193	0.226683	0.15	282	HC PTV	0.00139	104733	292	0.07	0.06	0.242
FCRL6	1	159800511	159816257	ENSG00000181036	ENST00000368106	NM_001004310.3	1966	TRUE	protein coding	1305	Missense CADD ≥25	0.0001262	106973	-0.692638	0.814585	0.4	27	0.000129	104506	-0.99472	0.731746	0.2	27	Missense	0.0044	104733	922	0.04	0.03	0.19
FCRLA	1	161706972	161714352	ENSG00000132185	ENST00000236938	NM_032738.4	2088	TRUE	protein coding	1080	Damaging	0.000331859	106973	0.0311752	0.502363	0.82	71	0.00034	104506	-0.228	0.451276	0.31	71	Damaging	0.00031	104733	65	-0.1	0.12	0.381
FCRLA	1	161706972	161714352	ENSG00000132185	ENST00000236938	NM_032738.4	2088	TRUE	protein coding	1080	HC PTV	0.000158919	106973	0.170786	0.725863	0.88	34	0.000163	104506	-0.10504	0.652045	0.53	34	HC PTV	4.77e-06	104733	1	1.21	0.95	0.203
FCRLA	1	161706972	161714352	ENSG00000132185	ENST00000236938	NM_032738.4	2088	TRUE	protein coding	1080	Missense CADD ≥25	0.000172941	106973	-0.0971221	0.695786	0.86	37	0.000177	104506	-0.34085	0.625026	0.43	37	Missense	0.00342	104733	717	-0.05	0.04	0.147
FCRLB	1	161721563	161728143	ENSG00000162746	ENST00000367948		1977	TRUE	protein coding	1281	Damaging	0.000659045	106973	0.215836	0.356692	0.31	141	0.00066	104506	-0.14485	0.323883	0.97	138	Damaging	0.000654	104733	137	0.08	0.08	0.314
FCRLB	1	161721563	161728143	ENSG00000162746	ENST00000367948		1977	TRUE	protein coding	1281	HC PTV	0.000177615	106973	-0.870059	0.687128	0.27	38	0.000172	104506	-1.21093	0.634185	0.11	36	HC PTV	0.000158	104733	33	-0.09	0.17	0.597
FCRLB	1	161721563	161728143	ENSG00000162746	ENST00000367948		1977	TRUE	protein coding	1281	Missense CADD ≥25	0.00048143	106973	0.615915	0.417164	0.061	103	0.000488	104506	0.231144	0.376573	0.36	102	Missense	0.00204	104733	427	0.03	0.05	0.456
FCSK	16	70454595	70480274	ENSG00000157353	ENST00000288078	NM_145059.3	3907	TRUE	protein coding	3255	Damaging	0.00463668	106973	-0.290222	0.135371	0.028	992	0.004622	104506	-0.32265	0.123232	0.0071	966	Damaging	0.00465	104733	974	-0.05	0.03	0.111
FCSK	16	70454595	70480274	ENSG00000157353	ENST00000288078	NM_145059.3	3907	TRUE	protein coding	3255	HC PTV	0.000920793	106973	-0.457211	0.302656	0.074	197	0.000914	104506	-0.35572	0.276123	0.11	191	HC PTV	0.00101	104733	211	-0.08	0.07	0.215
FCSK	16	70454595	70480274	ENSG00000157353	ENST00000288078	NM_145059.3	3907	TRUE	protein coding	3255	Missense CADD ≥25	0.00374861	106973	-0.225952	0.150426	0.15	802	0.003741	104506	-0.29397	0.136849	0.033	782	Missense	0.0117	104733	2442	-0.05	0.02	0.0151
FDCSP	4	70226124	70235252	ENSG00000181617	ENST00000317987	NM_152997.4	513	TRUE	protein coding	258	Damaging	7.01111e-05	106973	-0.317201	1.09431	0.8	15	7.18e-05	104506	-0.62374	0.982999	0.67	15	Damaging	4.77e-06	104727	1	0.72	0.95	0.451
FDCSP	4	70226124	70235252	ENSG00000181617	ENST00000317987	NM_152997.4	513	TRUE	protein coding	258	HC PTV	7.01111e-05	106973	-0.317201	1.09431	0.8	15	7.18e-05	104506	-0.62374	0.982999	0.67	15	HC PTV	4.77e-06	104727	1	0.72	0.95	0.451
FDFT1	8	11795573	11839304	ENSG00000079459	ENST00000220584	NM_004462.5	2035	TRUE	protein coding	1254	Damaging	0.00125733	106973	0.0882339	0.259155	0.98	269	0.001249	104506	0.227782	0.236305	0.63	261	Damaging	0.00147	104733	307	-0.02	0.05	0.728
FDFT1	8	11795573	11839304	ENSG00000079459	ENST00000220584	NM_004462.5	2035	TRUE	protein coding	1254	HC PTV	0.000163593	106973	0.544466	0.717644	0.69	35	0.000167	104506	0.361208	0.644578	0.84	35	HC PTV	0.000148	104733	31	0.07	0.17	0.668
FDFT1	8	11795573	11839304	ENSG00000079459	ENST00000220584	NM_004462.5	2035	TRUE	protein coding	1254	Missense CADD ≥25	0.00109373	106973	0.0198033	0.277819	0.85	234	0.001081	104506	0.206929	0.253905	0.66	226	Missense	0.00448	104733	938	0.02	0.03	0.483
FDPS	1	155308748	155320666	ENSG00000160752	ENST00000368356	NM_002004.4	1417	TRUE	protein coding	1260	Damaging	0.000514148	106973	-0.420443	0.403699	0.25	110	0.000517	104506	-0.32483	0.365983	0.34	108	Damaging	0.000229	104733	48	-0.3	0.14	0.0309
FDPS	1	155308748	155320666	ENSG00000160752	ENST00000368356	NM_002004.4	1417	TRUE	protein coding	1260	HC PTV	0.000158919	106973	-0.92645	0.725859	0.094	34	0.000158	104506	-0.74861	0.661839	0.16	33	HC PTV	4.77e-05	104733	10	-0.92	0.3	0.00219
FDPS	1	155308748	155320666	ENSG00000160752	ENST00000368356	NM_002004.4	1417	TRUE	protein coding	1260	Missense CADD ≥25	0.00035523	106973	-0.193716	0.48562	0.79	76	0.000359	104506	-0.13809	0.439135	0.84	75	Missense	0.00219	104733	458	-0.09	0.04	0.0524
FDX1	11	110429948	110464884	ENSG00000137714	ENST00000260270	NM_004109.5	3144	TRUE	protein coding	555	Damaging	0.000303815	106973	0.142993	0.526797	0.99	65	0.000297	104506	0.283253	0.484527	0.74	62	Damaging	0.000315	104733	66	0.1	0.12	0.375
FDX1	11	110429948	110464884	ENSG00000137714	ENST00000260270	NM_004109.5	3144	TRUE	protein coding	555	HC PTV	6.54371e-05	106973	0.548456	1.13473	0.8	14	6.7e-05	104506	0.370001	1.01931	0.8	14	HC PTV	5.73e-05	104733	12	0.29	0.27	0.29
FDX1	11	110429948	110464884	ENSG00000137714	ENST00000260270	NM_004109.5	3144	TRUE	protein coding	555	Missense CADD ≥25	0.000238378	106973	0.0315874	0.594682	0.91	51	0.00023	104506	0.257845	0.550633	0.82	48	Missense	0.00177	104733	370	0.04	0.05	0.462
FDX2	19	10310045	10316015	ENSG00000267673	ENST00000393708	NM_001031734.4	1012	TRUE	protein coding	561	Damaging	0.000397297	106973	-0.58889	0.459868	0.18	85	0.000383	104506	-0.06316	0.425878	0.79	80	Damaging	0.000406	104733	85	-0.14	0.1	0.164
FDX2	19	10310045	10316015	ENSG00000267673	ENST00000393708	NM_001031734.4	1012	TRUE	protein coding	561	HC PTV	0.000140222	106973	-1.27013	0.773852	0.051	30	0.000134	104506	-0.68358	0.719652	0.17	28	HC PTV	0.000148	104733	31	-0.3	0.17	0.0835
FDX2	19	10310045	10316015	ENSG00000267673	ENST00000393708	NM_001031734.4	1012	TRUE	protein coding	561	Missense CADD ≥25	0.000257074	106973	-0.216884	0.571655	0.81	55	0.000249	104506	0.271099	0.528207	0.49	52	Missense	0.000673	104733	141	-0.04	0.08	0.618
FDXACB1	11	111874056	111881243	ENSG00000255561	ENST00000260257	NM_138378.3	2774	TRUE	protein coding	1875	Damaging	0.000939489	106973	-0.14685	0.299833	0.52	201	0.000943	104506	-0.26931	0.272058	0.34	197	Damaging	0.000907	104733	190	0.02	0.07	0.808
FDXACB1	11	111874056	111881243	ENSG00000255561	ENST00000260257	NM_138378.3	2774	TRUE	protein coding	1875	HC PTV	0.000397297	106973	-0.0969825	0.460712	0.78	85	0.000402	104506	-0.55634	0.416309	0.18	84	HC PTV	0.000391	104733	82	-0.05	0.1	0.664
FDXACB1	11	111874056	111881243	ENSG00000255561	ENST00000260257	NM_138378.3	2774	TRUE	protein coding	1875	Missense CADD ≥25	0.000542193	106973	-0.183181	0.394576	0.54	116	0.000541	104506	-0.05527	0.359124	0.92	113	Missense	0.00356	104733	746	-0.02	0.03	0.479
FDXR	17	74862497	74873031	ENSG00000161513	ENST00000293195	NM_024417.5	1846	TRUE	protein coding	1476	Damaging	0.00243519	106973	-0.0276137	0.186367	0.89	521	0.002445	104506	-0.02637	0.169047	0.78	511	Damaging	0.00224	104733	470	0.05	0.04	0.247
FDXR	17	74862497	74873031	ENSG00000161513	ENST00000293195	NM_024417.5	1846	TRUE	protein coding	1476	HC PTV	0.000191637	106973	0.0923398	0.662844	0.92	41	0.000191	104506	0.02384	0.602839	0.94	40	HC PTV	0.000263	104733	55	0.12	0.13	0.341
FDXR	17	74862497	74873031	ENSG00000161513	ENST00000293195	NM_024417.5	1846	TRUE	protein coding	1476	Missense CADD ≥25	0.00224823	106973	-0.0388105	0.193924	0.91	481	0.002258	104506	-0.03124	0.175858	0.8	472	Missense	0.0053	104733	1110	0.04	0.03	0.216
FECH	18	57544377	57586732	ENSG00000066926	ENST00000262093	NM_000140.5	7689	TRUE	protein coding	1272	Damaging	0.00170604	106973	-0.343819	0.222904	0.12	365	0.001694	104506	-0.25024	0.203311	0.26	354	Damaging	0.00173	104733	363	-0.09	0.05	0.0874
FECH	18	57544377	57586732	ENSG00000066926	ENST00000262093	NM_000140.5	7689	TRUE	protein coding	1272	HC PTV	0.000257074	106973	-1.02367	0.57343	0.056	55	0.000258	104506	-1.1994	0.519841	0.01	54	HC PTV	0.000272	104733	57	-0.35	0.13	0.00504
FECH	18	57544377	57586732	ENSG00000066926	ENST00000262093	NM_000140.5	7689	TRUE	protein coding	1272	Missense CADD ≥25	0.00144896	106973	-0.222567	0.241801	0.39	310	0.001435	104506	-0.07875	0.220788	0.89	300	Missense	0.00372	104733	779	-0.02	0.03	0.611
FEM1A	19	4791734	4801273	ENSG00000141965	ENST00000269856	NM_018708.3	9540	TRUE	protein coding	2010	Damaging	0.000673067	106973	-0.0585964	0.353407	0.78	144	0.000679	104506	-0.11258	0.319742	0.85	142	Damaging	0.000687	104733	144	0.01	0.08	0.882
FEM1A	19	4791734	4801273	ENSG00000141965	ENST00000269856	NM_018708.3	9540	TRUE	protein coding	2010	Missense CADD ≥25	0.000663719	106973	-0.122916	0.355882	0.93	142	0.00067	104506	-0.17474	0.322013	0.98	140	Missense	0.00315	104733	660	-0.01	0.04	0.831
FEM1B	15	68277745	68295862	ENSG00000169018	ENST00000306917	NM_015322.5	7177	TRUE	protein coding	1884	Damaging	0.000331859	106973	-0.394134	0.503999	0.62	71	0.000325	104506	-0.05828	0.462653	0.78	68	Damaging	0.000329	104733	69	-0.04	0.11	0.725
FEM1B	15	68277745	68295862	ENSG00000169018	ENST00000306917	NM_015322.5	7177	TRUE	protein coding	1884	Missense CADD ≥25	0.000294467	106973	-0.471187	0.535025	0.59	63	0.000287	104506	-0.07219	0.492514	0.75	60	Missense	0.00193	104733	405	0.01	0.05	0.852
FEM1C	5	115520908	115544775	ENSG00000145780	ENST00000274457	NM_020177.3	5697	TRUE	protein coding	1854	Damaging	0.000257074	106973	0.27396	0.571962	0.74	55	0.000263	104506	0.10906	0.513777	0.87	55	Damaging	0.000258	104733	54	-0.05	0.13	0.716
FEM1C	5	115520908	115544775	ENSG00000145780	ENST00000274457	NM_020177.3	5697	TRUE	protein coding	1854	HC PTV	5.60889e-05	106973	0.542142	1.22428	0.82	12	5.74e-05	104506	0.378472	1.09973	0.82	12	HC PTV	5.73e-05	104733	12	-0.03	0.27	0.917
FEM1C	5	115520908	115544775	ENSG00000145780	ENST00000274457	NM_020177.3	5697	TRUE	protein coding	1854	Missense CADD ≥25	0.000200985	106973	0.199046	0.646833	0.8	43	0.000206	104506	0.033834	0.581031	0.76	43	Missense	0.00212	104733	444	0.01	0.05	0.793
FEN1	11	61792911	61797238	ENSG00000168496	ENST00000305885	NM_004111.6	2016	TRUE	protein coding	1143	Damaging	0.000995578	106973	0.0623567	0.291219	0.69	213	0.001005	104506	-0.08248	0.263461	0.82	210	Damaging	0.000979	104733	205	-0.01	0.07	0.872
FEN1	11	61792911	61797238	ENSG00000168496	ENST00000305885	NM_004111.6	2016	TRUE	protein coding	1143	Missense CADD ≥25	0.000967534	106973	0.0525547	0.295404	0.73	207	0.000976	104506	-0.08981	0.267302	0.78	204	Missense	0.00329	104733	689	0	0.04	0.906
FER	5	108747841	109196841	ENSG00000151422	ENST00000281092	NM_005246.4	12044	TRUE	protein coding	2469	Damaging	0.000574911	106973	0.617481	0.382568	0.11	123	0.000579	104506	0.598773	0.346477	0.12	121	Damaging	0.000611	104733	128	0.09	0.08	0.268
FER	5	108747841	109196841	ENSG00000151422	ENST00000281092	NM_005246.4	12044	TRUE	protein coding	2469	HC PTV	8.41334e-05	106973	0.430893	0.999552	0.69	18	8.61e-05	104506	0.319947	0.897862	0.93	18	HC PTV	5.25e-05	104733	11	0.17	0.29	0.56
FER	5	108747841	109196841	ENSG00000151422	ENST00000281092	NM_005246.4	12044	TRUE	protein coding	2469	Missense CADD ≥25	0.000490778	106973	0.649296	0.414032	0.11	105	0.000493	104506	0.647346	0.375505	0.1	103	Missense	0.00313	104733	655	-0.02	0.04	0.562
FER1L5	2	96642737	96704887	ENSG00000249715	ENST00000624922	NM_001293083.2	6438	TRUE	protein coding	6174	Damaging	0.00483767	106973	0.0960777	0.132114	0.54	1035	0.004856	104506	0.054002	0.119824	0.66	1015	Damaging	0.00487	104733	1020	0.03	0.03	0.321
FER1L5	2	96642737	96704887	ENSG00000249715	ENST00000624922	NM_001293083.2	6438	TRUE	protein coding	6174	HC PTV	0.00071046	106973	0.328146	0.343315	0.54	152	0.000713	104506	0.269321	0.31144	0.5	149	HC PTV	0.000711	104733	149	0.04	0.08	0.647
FER1L5	2	96642737	96704887	ENSG00000249715	ENST00000624922	NM_001293083.2	6438	TRUE	protein coding	6174	Missense CADD ≥25	0.00413188	106973	0.0587211	0.142852	0.67	884	0.004148	104506	0.019185	0.129557	0.83	867	Missense	0.0136	104733	2855	0	0.02	0.819
FER1L6	8	123851987	124120061	ENSG00000214814	ENST00000522917	NM_001039112.2	6051	TRUE	protein coding	5574	Damaging	0.00612304	106973	-0.245425	0.118027	0.028	1310	0.00611	104506	-0.1748	0.107372	0.073	1277	Damaging	0.0061	104733	1278	-0.05	0.03	0.0643
FER1L6	8	123851987	124120061	ENSG00000214814	ENST00000522917	NM_001039112.2	6051	TRUE	protein coding	5574	HC PTV	0.00182289	106973	-0.277551	0.215356	0.12	390	0.001809	104506	-0.12069	0.196476	0.42	378	HC PTV	0.00188	104733	393	-0.08	0.05	0.0997
FER1L6	8	123851987	124120061	ENSG00000214814	ENST00000522917	NM_001039112.2	6051	TRUE	protein coding	5574	Missense CADD ≥25	0.00437026	106973	-0.235762	0.139452	0.1	935	0.004363	104506	-0.17704	0.126825	0.15	912	Missense	0.0138	104733	2881	-0.02	0.02	0.393
FERD3L	7	19144782	19145421	ENSG00000146618	ENST00000275461	NM_152898.2	640	TRUE	protein coding	501	Damaging	0.000345882	106973	-0.123221	0.493692	0.75	74	0.000349	104506	-0.227	0.446566	0.5	73	Damaging	0.000382	104733	80	-0.11	0.11	0.297
FERD3L	7	19144782	19145421	ENSG00000146618	ENST00000275461	NM_152898.2	640	TRUE	protein coding	501	HC PTV	6.0763e-05	106973	-0.63586	1.17735	0.6	13	6.22e-05	104506	-0.88422	1.05772	0.39	13	HC PTV	5.73e-05	104733	12	-0.28	0.27	0.302
FERD3L	7	19144782	19145421	ENSG00000146618	ENST00000275461	NM_152898.2	640	TRUE	protein coding	501	Missense CADD ≥25	0.000285119	106973	-0.0138457	0.543707	0.91	61	0.000287	104506	-0.0844	0.492525	0.73	60	Missense	0.00128	104733	268	-0.03	0.06	0.632
FERMT1	20	6074845	6123030	ENSG00000101311	ENST00000217289	NM_017671.5	4637	TRUE	protein coding	2034	Damaging	0.00336066	106973	0.187943	0.158813	0.23	719	0.003363	104506	0.178954	0.144239	0.22	703	Damaging	0.00342	104733	717	0.08	0.04	0.0338
FERMT1	20	6074845	6123030	ENSG00000101311	ENST00000217289	NM_017671.5	4637	TRUE	protein coding	2034	HC PTV	0.000327185	106973	0.289508	0.507417	0.63	70	0.000335	104506	0.016092	0.455698	0.9	70	HC PTV	0.00032	104733	67	0.15	0.12	0.197
FERMT1	20	6074845	6123030	ENSG00000101311	ENST00000217289	NM_017671.5	4637	TRUE	protein coding	2034	Missense CADD ≥25	0.00303348	106973	0.176677	0.167103	0.27	649	0.003029	104506	0.196818	0.151953	0.18	633	Missense	0.00487	104733	1020	0.01	0.03	0.751
FERMT2	14	52857268	52952435	ENSG00000073712	ENST00000341590	NM_006832.3	3286	TRUE	protein coding	2043	Damaging	0.00131809	106973	0.223688	0.253287	0.4	282	0.001316	104506	0.235118	0.230402	0.29	275	Damaging	0.00134	104733	280	0.04	0.06	0.512
FERMT2	14	52857268	52952435	ENSG00000073712	ENST00000341590	NM_006832.3	3286	TRUE	protein coding	2043	Missense CADD ≥25	0.00129939	106973	0.20763	0.255099	0.43	278	0.001297	104506	0.225195	0.232093	0.32	271	Missense	0.00423	104733	885	0.04	0.03	0.162
FERMT3	11	64206678	64223891	ENSG00000149781	ENST00000345728	NM_031471.6	2499	TRUE	protein coding	1992	Damaging	0.00116385	106973	0.440011	0.269379	0.063	249	0.001158	104506	0.526975	0.245448	0.012	242	Damaging	0.00115	104733	241	0.13	0.06	0.0316
FERMT3	11	64206678	64223891	ENSG00000149781	ENST00000345728	NM_031471.6	2499	TRUE	protein coding	1992	HC PTV	5.60889e-05	106973	1.2337	1.22562	0.35	12	5.74e-05	104506	0.757277	1.10096	0.54	12	HC PTV	0.000124	104733	26	-0.08	0.19	0.67
FERMT3	11	64206678	64223891	ENSG00000149781	ENST00000345728	NM_031471.6	2499	TRUE	protein coding	1992	Missense CADD ≥25	0.00110776	106973	0.399643	0.276103	0.09	237	0.0011	104506	0.514823	0.251759	0.015	230	Missense	0.004	104733	837	0.05	0.03	0.122
FES	15	90883695	90895776	ENSG00000182511	ENST00000328850	NM_002005.4	2737	TRUE	protein coding	2469	Damaging	0.00252868	106973	0.155407	0.182988	0.43	541	0.002536	104506	0.076914	0.166089	0.59	530	Damaging	0.00257	104733	539	0.01	0.04	0.774
FES	15	90883695	90895776	ENSG00000182511	ENST00000328850	NM_002005.4	2737	TRUE	protein coding	2469	HC PTV	0.000135548	106973	0.0424516	0.788443	0.82	29	0.000134	104506	0.123439	0.720854	0.73	28	HC PTV	0.000143	104733	30	-0.07	0.17	0.679
FES	15	90883695	90895776	ENSG00000182511	ENST00000328850	NM_002005.4	2737	TRUE	protein coding	2469	Missense CADD ≥25	0.00239313	106973	0.16175	0.188073	0.45	512	0.002402	104506	0.074265	0.170636	0.64	502	Missense	0.00519	104733	1087	0	0.03	0.918
FETUB	3	186635969	186653141	ENSG00000090512	ENST00000265029	NM_014375.3	1721	TRUE	protein coding	1149	Damaging	0.000916119	106973	0.0907459	0.303299	0.86	196	0.000914	104506	0.079596	0.276007	0.83	191	Damaging	0.000859	104733	180	0.08	0.07	0.236
FETUB	3	186635969	186653141	ENSG00000090512	ENST00000265029	NM_014375.3	1721	TRUE	protein coding	1149	HC PTV	0.000640348	106973	-0.0798969	0.362785	0.77	137	0.000641	104506	-0.13248	0.329528	0.74	134	HC PTV	0.000606	104733	127	0.1	0.08	0.242
FETUB	3	186635969	186653141	ENSG00000090512	ENST00000265029	NM_014375.3	1721	TRUE	protein coding	1149	Missense CADD ≥25	0.000280445	106973	0.566548	0.547556	0.35	60	0.000277	104506	0.650459	0.500307	0.26	58	Missense	0.00393	104733	823	0.01	0.03	0.809
FEV	2	218981087	218985184	ENSG00000163497	ENST00000295727	NM_017521.3	1406	TRUE	protein coding	717	Damaging	0.000182289	106973	-0.348638	0.677567	0.71	39	0.000187	104506	-0.59328	0.608565	0.33	39	Damaging	0.000181	104733	38	-0.09	0.15	0.558
FEV	2	218981087	218985184	ENSG00000163497	ENST00000295727	NM_017521.3	1406	TRUE	protein coding	717	Missense CADD ≥25	0.00014957	106973	-0.623034	0.748036	0.44	32	0.000153	104506	-0.84199	0.671858	0.17	32	Missense	0.000654	104733	137	0.05	0.08	0.533
FEZ1	11	125442881	125592568	ENSG00000149557	ENST00000278919	NM_005103.5	4583	TRUE	protein coding	1179	Damaging	0.000874052	106973	-0.201957	0.310743	0.51	187	0.00088	104506	-0.26906	0.281402	0.35	184	Damaging	0.000888	104733	186	-0.05	0.07	0.477
FEZ1	11	125442881	125592568	ENSG00000149557	ENST00000278919	NM_005103.5	4583	TRUE	protein coding	1179	Missense CADD ≥25	0.000850682	106973	-0.185775	0.314975	0.56	182	0.000856	104506	-0.24301	0.285298	0.41	179	Missense	0.000716	104733	150	-0.1	0.08	0.176
FEZ2	2	36531805	36646087	ENSG00000171055	ENST00000405912	NM_005102.3	1993	TRUE	protein coding	1062	Damaging	0.00166865	106973	0.0833519	0.224251	0.44	357	0.00166	104506	0.171095	0.204288	0.21	347	Damaging	0.00148	104733	309	0.07	0.05	0.188
FEZ2	2	36531805	36646087	ENSG00000171055	ENST00000405912	NM_005102.3	1993	TRUE	protein coding	1062	HC PTV	0.000430015	106973	0.671348	0.441194	0.059	92	0.000435	104506	0.570514	0.398439	0.083	91	HC PTV	0.000253	104733	53	0.17	0.13	0.194
FEZ2	2	36531805	36646087	ENSG00000171055	ENST00000405912	NM_005102.3	1993	TRUE	protein coding	1062	Missense CADD ≥25	0.00123863	106973	-0.12126	0.260167	0.83	265	0.001225	104506	0.028598	0.237733	0.67	256	Missense	0.00333	104733	697	-0.02	0.04	0.547
FEZF1	7	122301303	122310691	ENSG00000128610	ENST00000442488	NM_001024613.4	2435	TRUE	protein coding	1428	Damaging	0.000373926	106973	0.827497	0.474754	0.11	80	0.000383	104506	0.535931	0.426518	0.22	80	Damaging	0.000372	104733	78	0.21	0.11	0.0457
FEZF1	7	122301303	122310691	ENSG00000128610	ENST00000442488	NM_001024613.4	2435	TRUE	protein coding	1428	Missense CADD ≥25	0.000336534	106973	0.981878	0.500409	0.076	72	0.000344	104506	0.713925	0.449565	0.13	72	Missense	0.00168	104733	352	0.12	0.05	0.0211
FEZF2	3	62369681	62374324	ENSG00000153266	ENST00000283268	NM_018008.4	2112	TRUE	protein coding	1380	Damaging	0.000135548	106973	-1.36862	0.78747	0.15	29	0.000134	104506	-1.137	0.719943	0.23	28	Damaging	0.000134	104733	28	-0.21	0.18	0.232
FEZF2	3	62369681	62374324	ENSG00000153266	ENST00000283268	NM_018008.4	2112	TRUE	protein coding	1380	Missense CADD ≥25	0.000135548	106973	-1.36862	0.78747	0.15	29	0.000134	104506	-1.137	0.719943	0.23	28	Missense	0.00247	104733	517	0.03	0.04	0.465
FFAR1	19	35351552	35353862	ENSG00000126266	ENST00000246553		2311	TRUE	protein coding	903	Damaging	9.34815e-05	106973	-0.870019	0.947769	0.66	20	9.09e-05	104506	-0.3245	0.873628	0.96	19	Damaging	9.55e-05	104733	20	-0.22	0.21	0.309
FFAR1	19	35351552	35353862	ENSG00000126266	ENST00000246553		2311	TRUE	protein coding	903	Missense CADD ≥25	9.34815e-05	106973	-0.870019	0.947769	0.66	20	9.09e-05	104506	-0.3245	0.873628	0.96	19	Missense	0.00157	104733	329	0.01	0.05	0.852
FFAR2	19	35443907	35451767	ENSG00000126262	ENST00000599180	NM_001370087.1	2177	TRUE	protein coding	993	Damaging	0.000280445	106973	-0.363292	0.547281	0.38	60	0.000273	104506	0.214727	0.504462	0.77	57	Damaging	0.000277	104733	58	-0.14	0.13	0.254
FFAR2	19	35443907	35451767	ENSG00000126262	ENST00000599180	NM_001370087.1	2177	TRUE	protein coding	993	Missense CADD ≥25	0.000280445	106973	-0.363292	0.547281	0.38	60	0.000273	104506	0.214727	0.504462	0.77	57	Missense	0.00254	104733	533	-0.01	0.04	0.742
FFAR3	19	35358460	35360489	ENSG00000185897	ENST00000327809	NM_005304.5	1800	TRUE	protein coding	1041	Damaging	6.54371e-05	106973	1.33144	1.13276	0.36	14	5.74e-05	104506	1.43248	1.09927	0.25	12	Damaging	0.000134	104733	28	-0.11	0.18	0.554
FFAR3	19	35358460	35360489	ENSG00000185897	ENST00000327809	NM_005304.5	1800	TRUE	protein coding	1041	Missense CADD ≥25	6.54371e-05	106973	1.33144	1.13276	0.36	14	5.74e-05	104506	1.43248	1.09927	0.25	12	Missense	0.0048	104733	1005	0.04	0.03	0.231
FFAR4	10	93566665	93604480	ENSG00000186188	ENST00000371481	NM_001195755.2	3605	TRUE	protein coding	1086	Damaging	0.000794593	106973	0.277818	0.325892	0.27	170	0.000809	104506	0.069417	0.293554	0.66	169	Damaging	0.000778	104733	163	0.06	0.07	0.451
FFAR4	10	93566665	93604480	ENSG00000186188	ENST00000371481	NM_001195755.2	3605	TRUE	protein coding	1086	HC PTV	0.000163593	106973	0.699946	0.717722	0.26	35	0.000163	104506	0.700841	0.654001	0.24	34	HC PTV	0.000167	104733	35	0.23	0.16	0.152
FFAR4	10	93566665	93604480	ENSG00000186188	ENST00000371481	NM_001195755.2	3605	TRUE	protein coding	1086	Missense CADD ≥25	0.000631	106973	0.168051	0.36563	0.5	135	0.000646	104506	-0.08983	0.328379	0.91	135	Missense	0.00268	104733	562	0.03	0.04	0.438
FGA	4	154583128	154590745	ENSG00000171560	ENST00000403106	NM_021871.4	2209	TRUE	protein coding	1935	Damaging	0.000495452	106973	-0.141187	0.412021	0.76	106	0.000498	104506	-0.0767	0.373658	0.9	104	Damaging	0.00121	104733	254	0.07	0.06	0.23
FGA	4	154583128	154590745	ENSG00000171560	ENST00000403106	NM_021871.4	2209	TRUE	protein coding	1935	HC PTV	0.000224356	106973	-0.477013	0.611769	0.56	48	0.00022	104506	0.001713	0.561352	0.73	46	HC PTV	0.000229	104733	48	-0.03	0.14	0.847
FGA	4	154583128	154590745	ENSG00000171560	ENST00000403106	NM_021871.4	2209	TRUE	protein coding	1935	Missense CADD ≥25	0.000271096	106973	0.137484	0.557176	0.9	58	0.000277	104506	-0.13898	0.500508	0.88	58	Missense	0.00491	104733	1028	-0.03	0.03	0.345
FGB	4	154563011	154572807	ENSG00000171564	ENST00000302068	NM_005141.5	3641	TRUE	protein coding	1476	Damaging	0.000864704	106973	0.111634	0.311846	0.91	185	0.000852	104506	0.26437	0.285575	0.43	178	Damaging	0.000888	104733	186	0.02	0.07	0.745
FGB	4	154563011	154572807	ENSG00000171564	ENST00000302068	NM_005141.5	3641	TRUE	protein coding	1476	HC PTV	0.000177615	106973	-0.392725	0.687578	0.5	38	0.000172	104506	0.257935	0.634549	0.82	36	HC PTV	0.000177	104733	37	-0.07	0.16	0.655
FGB	4	154563011	154572807	ENSG00000171564	ENST00000302068	NM_005141.5	3641	TRUE	protein coding	1476	Missense CADD ≥25	0.000687089	106973	0.242073	0.349776	0.63	147	0.000679	104506	0.265821	0.31968	0.45	142	Missense	0.00274	104733	574	0.02	0.04	0.682
FGD1	X	54445454	54496234	ENSG00000102302	ENST00000375135	NM_004463.3	4343	TRUE	protein coding	2886	Damaging	0.000233704	106973	-0.941403	0.60118	0.074	50	0.000225	104506	-0.44274	0.557046	0.27	47	Damaging	0.000243	104733	51	-0.26	0.13	0.0528
FGD1	X	54445454	54496234	ENSG00000102302	ENST00000375135	NM_004463.3	4343	TRUE	protein coding	2886	Missense CADD ≥25	0.000205659	106973	-1.01526	0.64085	0.072	44	0.000196	104506	-0.39491	0.596404	0.35	41	Missense	0.00327	104733	684	-0.02	0.04	0.532
FGD2	6	37005646	37029069	ENSG00000146192	ENST00000274963	NM_173558.4	3037	TRUE	protein coding	1968	Damaging	0.0020192	106973	0.00737857	0.204687	0.93	432	0.002033	104506	-0.09342	0.185369	0.57	425	Damaging	0.00202	104733	424	0.01	0.05	0.748
FGD2	6	37005646	37029069	ENSG00000146192	ENST00000274963	NM_173558.4	3037	TRUE	protein coding	1968	HC PTV	0.000219682	106973	-0.425145	0.619445	0.43	47	0.00022	104506	-0.366	0.562432	0.38	46	HC PTV	0.00022	104733	46	0	0.14	0.989
FGD2	6	37005646	37029069	ENSG00000146192	ENST00000274963	NM_173558.4	3037	TRUE	protein coding	1968	Missense CADD ≥25	0.00179952	106973	0.0603426	0.216777	0.71	385	0.001813	104506	-0.06015	0.196258	0.77	379	Missense	0.00737	104733	1543	-0.01	0.02	0.674
FGD3	9	92947523	93036236	ENSG00000127084	ENST00000375482	NM_001083536.2	3246	TRUE	protein coding	2178	Damaging	0.00147233	106973	0.186156	0.239634	0.57	315	0.001474	104506	0.177595	0.217671	0.58	308	Damaging	0.00148	104733	310	0.01	0.05	0.787
FGD3	9	92947523	93036236	ENSG00000127084	ENST00000375482	NM_001083536.2	3246	TRUE	protein coding	2178	HC PTV	7.47852e-05	106973	0.459413	1.0617	0.56	16	7.66e-05	104506	0.119342	0.953611	0.82	16	HC PTV	6.68e-05	104733	14	0.18	0.25	0.473
FGD3	9	92947523	93036236	ENSG00000127084	ENST00000375482	NM_001083536.2	3246	TRUE	protein coding	2178	Missense CADD ≥25	0.00139755	106973	0.171428	0.245939	0.65	299	0.001397	104506	0.180734	0.223534	0.61	292	Missense	0.0057	104733	1193	-0.07	0.03	0.0168
FGD4	12	32399558	32646050	ENSG00000139132	ENST00000534526	NM_001370298.3	8465	TRUE	protein coding	2712	Damaging	0.000738504	106973	0.276144	0.337443	0.43	158	0.000737	104506	0.342914	0.30698	0.29	154	Damaging	0.000659	104733	138	0.04	0.08	0.618
FGD4	12	32399558	32646050	ENSG00000139132	ENST00000534526	NM_001370298.3	8465	TRUE	protein coding	2712	HC PTV	0.00035523	106973	0.456402	0.486355	0.3	76	0.000359	104506	0.376302	0.439717	0.35	75	HC PTV	0.000234	104733	49	0.05	0.14	0.733
FGD4	12	32399558	32646050	ENSG00000139132	ENST00000534526	NM_001370298.3	8465	TRUE	protein coding	2712	Missense CADD ≥25	0.000383274	106973	0.108686	0.468269	0.92	82	0.000378	104506	0.310766	0.428482	0.57	79	Missense	0.00339	104733	711	0.02	0.04	0.584
FGD5	3	14810853	14934571	ENSG00000154783	ENST00000285046	NM_152536.4	5903	TRUE	protein coding	4389	Damaging	0.00334664	106973	0.185817	0.158987	0.45	716	0.003387	104506	0.0367	0.143636	0.81	708	Damaging	0.0034	104733	712	0.02	0.04	0.588
FGD5	3	14810853	14934571	ENSG00000154783	ENST00000285046	NM_152536.4	5903	TRUE	protein coding	4389	Missense CADD ≥25	0.00332794	106973	0.184966	0.15943	0.46	712	0.003368	104506	0.037128	0.144041	0.8	704	Missense	0.0151	104733	3166	-0.01	0.02	0.431
FGD6	12	95076749	95217482	ENSG00000180263	ENST00000343958	NM_018351.4	9291	TRUE	protein coding	4293	Damaging	0.00218279	106973	0.0431487	0.196567	0.91	467	0.002177	104506	0.02077	0.178857	0.99	455	Damaging	0.00222	104733	464	0.03	0.04	0.494
FGD6	12	95076749	95217482	ENSG00000180263	ENST00000343958	NM_018351.4	9291	TRUE	protein coding	4293	HC PTV	0.000107504	106973	0.511014	0.883867	0.58	23	0.000105	104506	0.595105	0.811676	0.52	22	HC PTV	7.64e-05	104733	16	0.03	0.24	0.892
FGD6	12	95076749	95217482	ENSG00000180263	ENST00000343958	NM_018351.4	9291	TRUE	protein coding	4293	Missense CADD ≥25	0.00207529	106973	0.0187962	0.201573	0.99	444	0.002072	104506	-0.00854	0.183326	0.89	433	Missense	0.0101	104733	2112	0.03	0.02	0.118
FGF1	5	142592178	142698070	ENSG00000113578	ENST00000337706	NM_000800.5	3748	TRUE	protein coding	468	Damaging	0.000107504	106973	0.935449	0.884327	0.27	23	0.00011	104506	0.539813	0.794362	0.53	23	Damaging	0.00011	104733	23	0.03	0.2	0.872
FGF1	5	142592178	142698070	ENSG00000113578	ENST00000337706	NM_000800.5	3748	TRUE	protein coding	468	Missense CADD ≥25	7.94593e-05	106973	1.29579	1.02861	0.21	17	8.13e-05	104506	0.917675	0.92397	0.4	17	Missense	0.0001	104733	21	0.06	0.21	0.761
FGF11	17	7438273	7444937	ENSG00000161958	ENST00000293829	NM_004112.4	2578	TRUE	protein coding	678	Damaging	0.0017668	106973	-0.225083	0.21865	0.24	378	0.001765	104506	-0.24888	0.198797	0.095	369	Damaging	0.00181	104733	380	-0.05	0.05	0.343
FGF11	17	7438273	7444937	ENSG00000161958	ENST00000293829	NM_004112.4	2578	TRUE	protein coding	678	HC PTV	0.000420667	106973	-0.309181	0.447538	0.41	90	0.000426	104506	-0.49045	0.404282	0.11	89	HC PTV	0.000411	104733	86	-0.07	0.1	0.466
FGF11	17	7438273	7444937	ENSG00000161958	ENST00000293829	NM_004112.4	2578	TRUE	protein coding	678	Missense CADD ≥25	0.00134613	106973	-0.198394	0.25039	0.37	288	0.00134	104506	-0.17156	0.228118	0.31	280	Missense	0.00227	104733	475	0	0.04	0.957
FGF12	3	192139390	192767764	ENSG00000114279	ENST00000445105	NM_004113.6	5353	TRUE	protein coding	546	Damaging	0.000200985	106973	-0.63238	0.646727	0.27	43	0.000206	104506	-0.85302	0.580987	0.16	43	Damaging	0.000196	104733	41	-0.13	0.15	0.384
FGF12	3	192139390	192767764	ENSG00000114279	ENST00000445105	NM_004113.6	5353	TRUE	protein coding	546	Missense CADD ≥25	0.000191637	106973	-0.431749	0.662304	0.43	41	0.000196	104506	-0.63774	0.59498	0.31	41	Missense	0.000358	104733	75	-0.2	0.11	0.0624
FGF13	X	138614727	139222777	ENSG00000129682	ENST00000315930	NM_004114.5	19575	TRUE	protein coding	738	Damaging	7.01111e-05	106973	-0.0931193	1.0974	0.74	15	7.18e-05	104506	-0.33311	0.985874	0.45	15	Damaging	0.00022	104733	46	0.11	0.14	0.449
FGF13	X	138614727	139222777	ENSG00000129682	ENST00000315930	NM_004114.5	19575	TRUE	protein coding	738	Missense CADD ≥25	7.01111e-05	106973	-0.0931193	1.0974	0.74	15	7.18e-05	104506	-0.33311	0.985874	0.45	15	Missense	0.000582	104733	122	0.1	0.09	0.256
FGF14	13	101710804	102402457	ENSG00000102466	ENST00000376143	NM_004115.4	13071	TRUE	protein coding	744	Damaging	4.67408e-05	106973	0.130272	1.34383	0.65	10	4.78e-05	104506	-0.22284	1.20716	0.92	10	Damaging	7.64e-05	104733	16	0.15	0.24	0.518
FGF16	X	77447389	77457278	ENSG00000196468	ENST00000439435	NM_003868.3	1666	TRUE	protein coding	624	Damaging	0.000266422	106973	0.325112	0.563095	0.62	57	0.000258	104506	0.768357	0.519721	0.15	54	Damaging	0.000253	104733	53	0.14	0.13	0.292
FGF16	X	77447389	77457278	ENSG00000196468	ENST00000439435	NM_003868.3	1666	TRUE	protein coding	624	Missense CADD ≥25	0.000257074	106973	0.395914	0.573239	0.53	55	0.000249	104506	0.87744	0.529618	0.1	52	Missense	0.000377	104733	79	0.12	0.11	0.255
FGF17	8	22042398	22048809	ENSG00000158815	ENST00000359441	NM_003867.4	1320	TRUE	protein coding	651	Damaging	0.000210333	106973	0.251481	0.632933	0.52	45	0.000211	104506	0.302941	0.574912	0.5	44	Damaging	0.000215	104733	45	-0.03	0.14	0.821
FGF17	8	22042398	22048809	ENSG00000158815	ENST00000359441	NM_003867.4	1320	TRUE	protein coding	651	Missense CADD ≥25	0.000205659	106973	0.215967	0.640085	0.56	44	0.000206	104506	0.259435	0.581558	0.55	43	Missense	0.000582	104733	122	0.07	0.09	0.44
FGF18	5	171419647	171457626	ENSG00000156427	ENST00000274625	NM_003862.3	1998	TRUE	protein coding	624	Damaging	0.000266422	106973	-0.362474	0.561826	0.59	57	0.000268	104506	-0.44104	0.509154	0.41	56	Damaging	0.000272	104733	57	-0.05	0.13	0.703
FGF18	5	171419647	171457626	ENSG00000156427	ENST00000274625	NM_003862.3	1998	TRUE	protein coding	624	Missense CADD ≥25	0.000266422	106973	-0.362474	0.561826	0.59	57	0.000268	104506	-0.44104	0.509154	0.41	56	Missense	0.000797	104733	167	0.05	0.07	0.53
FGF19	11	69698238	69704022	ENSG00000162344	ENST00000294312	NM_005117.3	1821	TRUE	protein coding	651	Damaging	0.000168267	106973	-0.562602	0.70775	0.37	36	0.000167	104506	-0.5787	0.644781	0.3	35	Damaging	0.000172	104733	36	-0.1	0.16	0.52
FGF19	11	69698238	69704022	ENSG00000162344	ENST00000294312	NM_005117.3	1821	TRUE	protein coding	651	Missense CADD ≥25	0.000154245	106973	-0.431766	0.73921	0.53	33	0.000153	104506	-0.43673	0.674317	0.45	32	Missense	0.00168	104733	351	-0.08	0.05	0.101
FGF2	4	122826708	122898236	ENSG00000138685	ENST00000644866	NM_001361665.2	6652	TRUE	protein coding	468	Damaging	0.000341208	106973	0.0547566	0.496133	0.84	73	0.000349	104506	-0.1741	0.445668	0.71	73	Damaging	0.000473	104733	99	-0.07	0.1	0.469
FGF2	4	122826708	122898236	ENSG00000138685	ENST00000644866	NM_001361665.2	6652	TRUE	protein coding	468	Missense CADD ≥25	0.000317837	106973	0.280311	0.514033	0.5	68	0.000325	104506	0.040308	0.461747	0.87	68	Missense	0.00221	104733	462	-0.03	0.04	0.469
FGF20	8	16992181	17002345	ENSG00000078579	ENST00000180166	NM_019851.3	1840	TRUE	protein coding	636	Damaging	0.000719808	106973	0.209422	0.342338	0.43	154	0.000737	104506	-0.0833	0.307487	0.86	154	Damaging	0.000955	104733	200	0.03	0.07	0.694
FGF20	8	16992181	17002345	ENSG00000078579	ENST00000180166	NM_019851.3	1840	TRUE	protein coding	636	Missense CADD ≥25	0.000705786	106973	0.177533	0.345717	0.49	151	0.000722	104506	-0.11546	0.310522	0.78	151	Missense	0.00253	104733	530	0.05	0.04	0.196
FGF21	19	48755524	48758333	ENSG00000105550	ENST00000593756	NM_019113.4	1347	TRUE	protein coding	630	Damaging	0.000280445	106973	0.571487	0.547328	0.15	60	0.000282	104506	0.583288	0.495884	0.07	59	Damaging	0.000286	104733	60	0.11	0.12	0.386
FGF21	19	48755524	48758333	ENSG00000105550	ENST00000593756	NM_019113.4	1347	TRUE	protein coding	630	Missense CADD ≥25	0.000271096	106973	0.597018	0.55668	0.14	58	0.000273	104506	0.602666	0.504503	0.063	57	Missense	0.00326	104733	682	0.07	0.04	0.0738
FGF22	19	639879	644371	ENSG00000070388	ENST00000215530		1311	TRUE	protein coding	513	Damaging	0.00104232	106973	0.184595	0.284104	0.4	223	0.001048	104506	0.098796	0.257569	0.5	219	Damaging	0.00103	104733	216	0.07	0.06	0.295
FGF22	19	639879	644371	ENSG00000070388	ENST00000215530		1311	TRUE	protein coding	513	HC PTV	0.000266422	106973	-0.118744	0.561599	0.77	57	0.000273	104506	-0.3869	0.504561	0.41	57	HC PTV	0.000358	104733	75	-0.02	0.11	0.885
FGF22	19	639879	644371	ENSG00000070388	ENST00000215530		1311	TRUE	protein coding	513	Missense CADD ≥25	0.000775897	106973	0.288621	0.329184	0.25	166	0.000775	104506	0.269682	0.299377	0.2	162	Missense	0.00353	104733	739	-0.02	0.04	0.62
FGF23	12	4368227	4379712	ENSG00000118972	ENST00000237837	NM_020638.3	3002	TRUE	protein coding	756	Damaging	0.000200985	106973	-0.802366	0.646525	0.32	43	0.000206	104506	-1.08235	0.580671	0.12	43	Damaging	0.000205	104733	43	-0.21	0.15	0.142
FGF23	12	4368227	4379712	ENSG00000118972	ENST00000237837	NM_020638.3	3002	TRUE	protein coding	756	Missense CADD ≥25	0.000196311	106973	-0.869264	0.654171	0.29	42	0.000201	104506	-1.15537	0.587538	0.11	42	Missense	0.00169	104733	355	-0.06	0.05	0.245
FGF3	11	69809968	69819416	ENSG00000186895	ENST00000334134	NM_005247.4	1540	TRUE	protein coding	720	Damaging	0.000640348	106973	-0.463685	0.362999	0.4	137	0.000632	104506	-0.27002	0.332192	0.65	132	Damaging	0.000659	104733	138	-0.09	0.08	0.272
FGF3	11	69809968	69819416	ENSG00000186895	ENST00000334134	NM_005247.4	1540	TRUE	protein coding	720	Missense CADD ≥25	0.00060763	106973	-0.456103	0.372637	0.45	130	0.000598	104506	-0.23912	0.34136	0.76	125	Missense	0.00155	104733	324	-0.06	0.05	0.295
FGF4	11	69771022	69775341	ENSG00000075388	ENST00000168712	NM_002007.4	3165	TRUE	protein coding	621	Damaging	0.000294467	106973	0.189287	0.535074	0.85	63	0.000297	104506	0.186332	0.484511	0.86	62	Damaging	0.000286	104733	60	0.07	0.12	0.594
FGF4	11	69771022	69775341	ENSG00000075388	ENST00000168712	NM_002007.4	3165	TRUE	protein coding	621	HC PTV	7.01111e-05	106973	-2.16884	1.09627	0.039	15	6.7e-05	104506	-1.31634	1.01932	0.13	14	HC PTV	7.16e-05	104733	15	-0.46	0.25	0.0622
FGF4	11	69771022	69775341	ENSG00000075388	ENST00000168712	NM_002007.4	3165	TRUE	protein coding	621	Missense CADD ≥25	0.000224356	106973	0.926473	0.612969	0.17	48	0.00023	104506	0.624763	0.550623	0.31	48	Missense	0.000974	104733	204	0.03	0.07	0.675
FGF5	4	80266639	80336680	ENSG00000138675	ENST00000312465	NM_004464.4	5313	TRUE	protein coding	807	Damaging	0.000920793	106973	-0.193923	0.302215	0.68	197	0.000928	104506	-0.25746	0.273565	0.41	194	Damaging	0.00031	104733	65	0.02	0.12	0.876
FGF5	4	80266639	80336680	ENSG00000138675	ENST00000312465	NM_004464.4	5313	TRUE	protein coding	807	HC PTV	0.00014957	106973	-0.327762	0.749238	0.76	32	0.000148	104506	-0.15589	0.683791	0.84	31	HC PTV	0.000186	104733	39	0.07	0.15	0.647
FGF5	4	80266639	80336680	ENSG00000138675	ENST00000312465	NM_004464.4	5313	TRUE	protein coding	807	Missense CADD ≥25	0.000771223	106973	-0.167814	0.330174	0.75	165	0.00078	104506	-0.27664	0.298403	0.32	163	Missense	0.00246	104733	516	0.02	0.04	0.556
FGF6	12	4428155	4445815	ENSG00000111241	ENST00000228837	NM_020996.3	945	TRUE	protein coding	627	Damaging	0.000799267	106973	0.665939	0.324398	0.042	171	0.000799	104506	0.625732	0.294821	0.018	167	Damaging	0.000831	104733	174	0.06	0.07	0.431
FGF6	12	4428155	4445815	ENSG00000111241	ENST00000228837	NM_020996.3	945	TRUE	protein coding	627	Missense CADD ≥25	0.000780571	106973	0.634635	0.32825	0.054	167	0.00078	104506	0.606901	0.298407	0.022	163	Missense	0.00282	104733	590	0.05	0.04	0.186
FGF7	15	49423237	49488775	ENSG00000140285	ENST00000267843	NM_002009.4	5321	TRUE	protein coding	585	Damaging	7.94593e-05	106973	-0.701876	1.02973	0.42	17	7.66e-05	104506	-0.0115	0.95355	0.85	16	Damaging	0.0001	104733	21	-0.08	0.21	0.687
FGF7	15	49423237	49488775	ENSG00000140285	ENST00000267843	NM_002009.4	5321	TRUE	protein coding	585	Missense CADD ≥25	4.67408e-05	106973	-1.25284	1.34258	0.31	10	4.31e-05	104506	0.150984	1.27136	0.93	9	Missense	0.000215	104733	45	-0.07	0.14	0.606
FGF8	10	101770109	101780371	ENSG00000107831	ENST00000320185	NM_033163.5	1169	TRUE	protein coding	735	Damaging	0.000401971	106973	-0.075319	0.458005	0.99	86	0.000402	104506	-0.00686	0.41621	0.93	84	Damaging	0.000382	104733	80	-0.06	0.11	0.571
FGF8	10	101770109	101780371	ENSG00000107831	ENST00000320185	NM_033163.5	1169	TRUE	protein coding	735	Missense CADD ≥25	0.000364578	106973	-0.144069	0.480913	0.91	78	0.000364	104506	-0.04895	0.437564	0.98	76	Missense	0.00167	104733	350	0.11	0.05	0.0359
FGF9	13	21671073	21704498	ENSG00000102678	ENST00000382353	NM_002010.3	4530	TRUE	protein coding	627	Damaging	0.000116852	106973	-0.182975	0.849958	0.99	25	0.00012	104506	-0.46726	0.763512	0.69	25	Damaging	0.000115	104733	24	-0.07	0.19	0.735
FGF9	13	21671073	21704498	ENSG00000102678	ENST00000382353	NM_002010.3	4530	TRUE	protein coding	627	Missense CADD ≥25	0.000112178	106973	-0.0379843	0.867489	0.85	24	0.000115	104506	-0.321	0.77926	0.86	24	Missense	0.000454	104733	95	-0.18	0.1	0.0683
FGFBP1	4	15935577	15938740	ENSG00000137440	ENST00000382333	NM_005130.5	1351	TRUE	protein coding	705	Damaging	0.00112178	106973	0.298982	0.273846	0.29	240	0.001139	104506	0.142427	0.247025	0.52	238	Damaging	0.00118	104733	248	0	0.06	0.943
FGFBP1	4	15935577	15938740	ENSG00000137440	ENST00000382333	NM_005130.5	1351	TRUE	protein coding	705	HC PTV	0.000808615	106973	0.254793	0.322446	0.62	173	0.000818	104506	0.124889	0.291338	0.82	171	HC PTV	0.000859	104733	180	-0.01	0.07	0.862
FGFBP1	4	15935577	15938740	ENSG00000137440	ENST00000382333	NM_005130.5	1351	TRUE	protein coding	705	Missense CADD ≥25	0.000313163	106973	0.412006	0.517866	0.24	67	0.000321	104506	0.186677	0.46519	0.4	67	Missense	0.0015	104733	314	0.01	0.05	0.812
FGFBP2	4	15960245	15969309	ENSG00000137441	ENST00000259989	NM_031950.4	1105	TRUE	protein coding	672	Damaging	7.94593e-05	106973	0.603749	1.02784	0.57	17	8.13e-05	104506	0.468844	0.923285	0.64	17	Damaging	8.12e-05	104733	17	0.01	0.23	0.954
FGFBP2	4	15960245	15969309	ENSG00000137441	ENST00000259989	NM_031950.4	1105	TRUE	protein coding	672	HC PTV	7.94593e-05	106973	0.603749	1.02784	0.57	17	8.13e-05	104506	0.468844	0.923285	0.64	17	HC PTV	8.12e-05	104733	17	0.01	0.23	0.954
FGFBP3	10	91906584	91909486	ENSG00000174721	ENST00000311575	NM_152429.5	2553	TRUE	protein coding	777	Damaging	0.000939489	106973	0.221035	0.299793	0.39	201	0.000947	104506	0.118274	0.271284	0.65	198	Damaging	0.000945	104733	198	0.06	0.07	0.377
FGFBP3	10	91906584	91909486	ENSG00000174721	ENST00000311575	NM_152429.5	2553	TRUE	protein coding	777	Missense CADD ≥25	0.000930141	106973	0.197894	0.301296	0.47	199	0.000938	104506	0.097486	0.272665	0.76	196	Missense	0.00289	104733	606	0.03	0.04	0.367
FGFR1	8	38400215	38468834	ENSG00000077782	ENST00000447712	NM_023110.3	5697	TRUE	protein coding	2469	Damaging	0.00157984	106973	0.0431442	0.23127	0.84	338	0.001588	104506	0.024246	0.209593	0.96	332	Damaging	0.00157	104733	328	0.02	0.05	0.672
FGFR1	8	38400215	38468834	ENSG00000077782	ENST00000447712	NM_023110.3	5697	TRUE	protein coding	2469	HC PTV	0.000112178	106973	0.285782	0.866599	0.7	24	0.00011	104506	0.707895	0.795099	0.5	23	HC PTV	0.000115	104733	24	0.09	0.19	0.661
FGFR1	8	38400215	38468834	ENSG00000077782	ENST00000447712	NM_023110.3	5697	TRUE	protein coding	2469	Missense CADD ≥25	0.00148636	106973	-0.0197318	0.238408	0.94	318	0.001498	104506	-0.07425	0.215839	0.73	313	Missense	0.00572	104733	1198	0.01	0.03	0.764
FGFR1OP2	12	26938470	26966650	ENSG00000111790	ENST00000229395	NM_015633.3	2932	TRUE	protein coding	762	Damaging	0.000532845	106973	-0.170881	0.39719	0.58	114	0.000526	104506	-0.13439	0.363156	0.61	110	Damaging	0.000539	104733	113	-0.03	0.09	0.741
FGFR1OP2	12	26938470	26966650	ENSG00000111790	ENST00000229395	NM_015633.3	2932	TRUE	protein coding	762	HC PTV	7.01111e-05	106973	-0.0888899	1.09455	0.85	15	6.7e-05	104506	0.280073	1.01752	1	14	HC PTV	1.91e-05	104733	4	-0.36	0.48	0.449
FGFR1OP2	12	26938470	26966650	ENSG00000111790	ENST00000229395	NM_015633.3	2932	TRUE	protein coding	762	Missense CADD ≥25	0.000462734	106973	-0.183263	0.426184	0.6	99	0.000459	104506	-0.19483	0.388705	0.58	96	Missense	0.00118	104733	247	0.03	0.06	0.667
FGFR2	10	121478332	121598458	ENSG00000066468	ENST00000358487	NM_000141.5	4624	TRUE	protein coding	2466	Damaging	0.000995578	106973	0.0929751	0.291175	0.67	213	0.001	104506	0.079691	0.263998	0.84	209	Damaging	0.000764	104733	160	0.09	0.08	0.217
FGFR2	10	121478332	121598458	ENSG00000066468	ENST00000358487	NM_000141.5	4624	TRUE	protein coding	2466	HC PTV	6.54371e-05	106973	-1.8657	1.13472	0.21	14	6.7e-05	104506	-2.18547	1.0191	0.08	14	HC PTV	1.91e-05	104733	4	-0.76	0.47	0.108
FGFR2	10	121478332	121598458	ENSG00000066468	ENST00000358487	NM_000141.5	4624	TRUE	protein coding	2466	Missense CADD ≥25	0.000930141	106973	0.230973	0.30122	0.44	199	0.000933	104506	0.242565	0.273289	0.5	195	Missense	0.00284	104733	595	0.04	0.04	0.348
FGFR3	4	1793293	1808872	ENSG00000068078	ENST00000440486	NM_000142.5	4301	TRUE	protein coding	2421	Damaging	0.00150973	106973	0.287361	0.236147	0.19	323	0.001526	104506	0.113933	0.213456	0.49	319	Damaging	0.00137	104733	287	0.09	0.06	0.0972
FGFR3	4	1793293	1808872	ENSG00000068078	ENST00000440486	NM_000142.5	4301	TRUE	protein coding	2421	HC PTV	6.54371e-05	106973	2.74329	1.1327	0.017	14	6.7e-05	104506	2.41775	1.01748	0.019	14	HC PTV	9.07e-05	104733	19	0.58	0.22	0.00803
FGFR3	4	1793293	1808872	ENSG00000068078	ENST00000440486	NM_000142.5	4301	TRUE	protein coding	2421	Missense CADD ≥25	0.00144429	106973	0.175715	0.241419	0.4	309	0.001459	104506	0.007869	0.218283	0.84	305	Missense	0.00587	104733	1229	-0.03	0.03	0.324
FGFR4	5	177086905	177098144	ENSG00000160867	ENST00000292408	NM_213647.3	3093	TRUE	protein coding	2409	Damaging	0.00425808	106973	0.1093	0.141097	0.58	911	0.004301	104506	-0.00251	0.127591	0.82	899	Damaging	0.00395	104733	827	0.04	0.03	0.221
FGFR4	5	177086905	177098144	ENSG00000160867	ENST00000292408	NM_213647.3	3093	TRUE	protein coding	2409	HC PTV	0.000546867	106973	-0.126586	0.392253	0.49	117	0.00055	104506	-0.1455	0.355398	0.5	115	HC PTV	0.000812	104733	170	-0.07	0.07	0.358
FGFR4	5	177086905	177098144	ENSG00000160867	ENST00000292408	NM_213647.3	3093	TRUE	protein coding	2409	Missense CADD ≥25	0.00371589	106973	0.139951	0.15096	0.4	795	0.003756	104506	0.013871	0.136469	0.98	785	Missense	0.00632	104733	1324	0.03	0.03	0.231
FGFRL1	4	1009936	1026898	ENSG00000127418	ENST00000510644	NM_001004356.3	3411	TRUE	protein coding	1515	Damaging	0.00141625	106973	0.37925	0.243782	0.077	303	0.001407	104506	0.433418	0.222311	0.016	294	Damaging	0.00208	104733	435	0.03	0.05	0.573
FGFRL1	4	1009936	1026898	ENSG00000127418	ENST00000510644	NM_001004356.3	3411	TRUE	protein coding	1515	HC PTV	0.000654371	106973	0.374707	0.35838	0.28	140	0.000641	104506	0.493524	0.329051	0.079	134	HC PTV	0.00137	104733	287	0.01	0.06	0.924
FGFRL1	4	1009936	1026898	ENSG00000127418	ENST00000510644	NM_001004356.3	3411	TRUE	protein coding	1515	Missense CADD ≥25	0.000761874	106973	0.382206	0.332167	0.16	163	0.000766	104506	0.381998	0.301165	0.1	160	Missense	0.00495	104733	1036	-0.05	0.03	0.0914
FGG	4	154604134	154612967	ENSG00000171557	ENST00000336098	NM_021870.3	2072	TRUE	protein coding	1362	Damaging	0.0007572	106973	-0.338297	0.333204	0.47	162	0.000751	104506	-0.18159	0.304031	0.66	157	Damaging	0.000778	104733	163	-0.06	0.07	0.428
FGG	4	154604134	154612967	ENSG00000171557	ENST00000336098	NM_021870.3	2072	TRUE	protein coding	1362	HC PTV	4.67408e-05	106973	0.871508	1.3401	0.32	10	4.78e-05	104506	0.542418	1.20378	0.42	10	HC PTV	5.73e-05	104733	12	0.28	0.27	0.31
FGG	4	154604134	154612967	ENSG00000171557	ENST00000336098	NM_021870.3	2072	TRUE	protein coding	1362	Missense CADD ≥25	0.00071046	106973	-0.417945	0.343977	0.32	152	0.000703	104506	-0.23087	0.31419	0.5	147	Missense	0.00264	104733	552	-0.03	0.04	0.399
FGGY	1	59296638	59810647	ENSG00000172456	ENST00000303721	NM_018291.5	1873	TRUE	protein coding	1656	Damaging	0.00324848	106973	0.00310239	0.161043	0.81	695	0.003263	104506	-0.06508	0.146039	0.8	682	Damaging	0.000654	104733	137	-0.12	0.08	0.142
FGGY	1	59296638	59810647	ENSG00000172456	ENST00000303721	NM_018291.5	1873	TRUE	protein coding	1656	HC PTV	0.000369252	106973	0.104839	0.476267	0.81	79	0.000368	104506	0.11812	0.43335	0.9	77	HC PTV	0.000119	104733	25	-0.41	0.19	0.031
FGGY	1	59296638	59810647	ENSG00000172456	ENST00000303721	NM_018291.5	1873	TRUE	protein coding	1656	Missense CADD ≥25	0.00289793	106973	-0.0104851	0.170447	0.85	620	0.002914	104506	-0.09029	0.154492	0.76	609	Missense	0.00135	104733	283	-0.03	0.06	0.637
FGL1	8	17864380	17910365	ENSG00000104760	ENST00000427924	NM_004467.4	1237	TRUE	protein coding	939	Damaging	0.00321109	106973	-0.0868549	0.162505	0.49	687	0.003229	104506	-0.13588	0.147253	0.31	675	Damaging	0.00326	104733	683	-0.05	0.04	0.187
FGL1	8	17864380	17910365	ENSG00000104760	ENST00000427924	NM_004467.4	1237	TRUE	protein coding	939	HC PTV	0.000486104	106973	-0.534853	0.416832	0.19	104	0.000488	104506	-0.52621	0.378062	0.13	102	HC PTV	0.000482	104733	101	-0.18	0.09	0.0564
FGL1	8	17864380	17910365	ENSG00000104760	ENST00000427924	NM_004467.4	1237	TRUE	protein coding	939	Missense CADD ≥25	0.00273433	106973	-0.0235932	0.175999	0.75	585	0.002751	104506	-0.08555	0.15945	0.55	575	Missense	0.00452	104733	947	0	0.03	0.929
FGL2	7	77193369	77199848	ENSG00000127951	ENST00000248598	NM_006682.3	4256	TRUE	protein coding	1320	Damaging	0.000448711	106973	0.28288	0.433405	0.29	96	0.000459	104506	-0.05792	0.389371	0.59	96	Damaging	0.000444	104733	93	0.03	0.1	0.756
FGL2	7	77193369	77199848	ENSG00000127951	ENST00000248598	NM_006682.3	4256	TRUE	protein coding	1320	Missense CADD ≥25	0.000420667	106973	0.26675	0.4476	0.36	90	0.000431	104506	-0.06418	0.402124	0.66	90	Missense	0.00242	104733	506	0.03	0.04	0.453
FGR	1	27612064	27635185	ENSG00000000938	ENST00000374005	NM_005248.3	2637	TRUE	protein coding	1590	Damaging	0.000771223	106973	-0.710547	0.329697	0.01	165	0.00077	104506	-0.66509	0.299823	0.012	161	Damaging	0.000778	104733	163	-0.15	0.07	0.0381
FGR	1	27612064	27635185	ENSG00000000938	ENST00000374005	NM_005248.3	2637	TRUE	protein coding	1590	HC PTV	5.60889e-05	106973	1.67039	1.22159	0.27	12	5.74e-05	104506	1.5039	1.09736	0.28	12	HC PTV	5.73e-05	104733	12	0.46	0.27	0.0924
FGR	1	27612064	27635185	ENSG00000000938	ENST00000374005	NM_005248.3	2637	TRUE	protein coding	1590	Missense CADD ≥25	0.000715134	106973	-0.897368	0.342358	0.003	153	0.000713	104506	-0.83984	0.31164	0.0036	149	Missense	0.00275	104733	576	-0.08	0.04	0.0383
FH	1	241497511	241519799	ENSG00000091483	ENST00000366560	NM_000143.4	1791	TRUE	protein coding	1533	Damaging	0.00107971	106973	-0.275903	0.278712	0.24	231	0.001081	104506	-0.29497	0.253122	0.2	226	Damaging	0.00107	104733	224	-0.01	0.06	0.905
FH	1	241497511	241519799	ENSG00000091483	ENST00000366560	NM_000143.4	1791	TRUE	protein coding	1533	HC PTV	5.60889e-05	106973	1.29933	1.22162	0.32	12	5.74e-05	104506	0.9107	1.09738	0.43	12	HC PTV	5.73e-05	104733	12	0.42	0.27	0.123
FH	1	241497511	241519799	ENSG00000091483	ENST00000366560	NM_000143.4	1791	TRUE	protein coding	1533	Missense CADD ≥25	0.00102362	106973	-0.362326	0.286232	0.15	219	0.001024	104506	-0.36265	0.26011	0.13	214	Missense	0.00257	104733	539	-0.03	0.04	0.463
FHAD1	1	15236521	15400283	ENSG00000142621	ENST00000683790		5610	TRUE	protein coding	4440	Damaging	0.00192105	106973	0.0117483	0.209131	0.84	411	0.001928	104506	-0.04348	0.189718	0.84	403	Damaging	NA	NA	NA	NA	NA	NA
FHAD1	1	15236521	15400283	ENSG00000142621	ENST00000683790		5610	TRUE	protein coding	4440	HC PTV	0.000705786	106973	-0.128903	0.344602	0.8	151	0.000713	104506	-0.26544	0.311629	0.53	149	HC PTV	NA	NA	NA	NA	NA	NA
FHAD1	1	15236521	15400283	ENSG00000142621	ENST00000683790		5610	TRUE	protein coding	4440	Missense CADD ≥25	0.00121993	106973	0.0893352	0.262248	0.66	261	0.00122	104506	0.081755	0.23833	0.83	255	Missense	NA	NA	NA	NA	NA	NA
FHDC1	4	152936323	152979671	ENSG00000137460	ENST00000511601	NM_001371116.1	6597	TRUE	protein coding	3432	Damaging	0.0010096	106973	-0.163227	0.288652	0.37	216	0.001019	104506	-0.21836	0.261112	0.23	213	Damaging	0.00101	104733	212	-0.08	0.07	0.251
FHDC1	4	152936323	152979671	ENSG00000137460	ENST00000511601	NM_001371116.1	6597	TRUE	protein coding	3432	HC PTV	7.47852e-05	106973	0.668471	1.05946	0.51	16	7.18e-05	104506	1.36478	0.982894	0.16	15	HC PTV	6.68e-05	104733	14	0.14	0.25	0.591
FHDC1	4	152936323	152979671	ENSG00000137460	ENST00000511601	NM_001371116.1	6597	TRUE	protein coding	3432	Missense CADD ≥25	0.000934815	106973	-0.229842	0.299954	0.26	200	0.000947	104506	-0.33847	0.270803	0.1	198	Missense	0.0109	104733	2288	0	0.02	0.825
FHIT	3	59747277	61251459	ENSG00000189283	ENST00000492590	NM_002012.4	3116	TRUE	protein coding	444	Damaging	0.000294467	106973	-0.30986	0.534393	0.61	63	0.000297	104506	-0.37472	0.483927	0.44	62	Damaging	0.000248	104733	52	-0.16	0.13	0.224
FHIT	3	59747277	61251459	ENSG00000189283	ENST00000492590	NM_002012.4	3116	TRUE	protein coding	444	HC PTV	6.54371e-05	106973	0.699351	1.13332	0.64	14	6.7e-05	104506	0.342855	1.01811	0.73	14	HC PTV	6.21e-05	104733	13	0.16	0.26	0.535
FHIT	3	59747277	61251459	ENSG00000189283	ENST00000492590	NM_002012.4	3116	TRUE	protein coding	444	Missense CADD ≥25	0.00022903	106973	-0.598261	0.605918	0.41	49	0.00023	104506	-0.58401	0.549966	0.29	48	Missense	0.00143	104733	299	-0.08	0.06	0.141
FHL1	X	136146702	136211359	ENSG00000022267	ENST00000370683	NM_001159699.2	2286	TRUE	protein coding	891	Damaging	0.000196311	106973	-0.0610927	0.655886	0.98	42	0.000201	104506	-0.40066	0.589232	0.63	42	Damaging	0.000153	104733	32	-0.11	0.17	0.515
FHL1	X	136146702	136211359	ENSG00000022267	ENST00000370683	NM_001159699.2	2286	TRUE	protein coding	891	Missense CADD ≥25	0.000191637	106973	-0.102651	0.663833	0.9	41	0.000196	104506	-0.4332	0.596371	0.56	41	Missense	0.000788	104733	165	-0.08	0.07	0.305
FHL2	2	105357712	105438513	ENSG00000115641	ENST00000530340	NM_001318895.3	1582	TRUE	protein coding	840	Damaging	0.00128537	106973	0.0962817	0.255401	0.73	275	0.001297	104506	-0.03152	0.23108	0.78	271	Damaging	0.00131	104733	274	0.02	0.06	0.734
FHL2	2	105357712	105438513	ENSG00000115641	ENST00000530340	NM_001318895.3	1582	TRUE	protein coding	840	Missense CADD ≥25	0.00126667	106973	0.0913162	0.257275	0.75	271	0.001277	104506	-0.03075	0.232801	0.78	267	Missense	0.00224	104733	470	-0.03	0.04	0.519
FHL3	1	37996770	38005606	ENSG00000183386	ENST00000373016	NM_004468.5	1656	TRUE	protein coding	843	Damaging	0.000747852	106973	0.467224	0.334793	0.12	160	0.000746	104506	0.487527	0.304582	0.086	156	Damaging	0.000764	104733	160	0.05	0.08	0.496
FHL3	1	37996770	38005606	ENSG00000183386	ENST00000373016	NM_004468.5	1656	TRUE	protein coding	843	HC PTV	7.94593e-05	106973	1.05219	1.0264	0.2	17	8.13e-05	104506	0.703346	0.922013	0.35	17	HC PTV	8.12e-05	104733	17	0.23	0.23	0.318
FHL3	1	37996770	38005606	ENSG00000183386	ENST00000373016	NM_004468.5	1656	TRUE	protein coding	843	Missense CADD ≥25	0.000668393	106973	0.397447	0.354106	0.24	143	0.000665	104506	0.460935	0.322644	0.14	139	Missense	0.00192	104733	403	-0.01	0.05	0.796
FHL5	6	96562548	96618626	ENSG00000112214	ENST00000450218	NM_001322466.2	3949	TRUE	protein coding	855	Damaging	0.00073383	106973	-0.172578	0.339123	0.55	157	0.000718	104506	0.030837	0.31164	0.86	150	Damaging	0.000735	104733	154	-0.02	0.08	0.788
FHL5	6	96562548	96618626	ENSG00000112214	ENST00000450218	NM_001322466.2	3949	TRUE	protein coding	855	HC PTV	5.60889e-05	106973	-0.186	1.2258	0.72	12	5.74e-05	104506	-0.39173	1.10107	0.54	12	HC PTV	5.25e-05	104733	11	-0.08	0.29	0.792
FHL5	6	96562548	96618626	ENSG00000112214	ENST00000450218	NM_001322466.2	3949	TRUE	protein coding	855	Missense CADD ≥25	0.000677741	106973	-0.171413	0.352843	0.6	145	0.00066	104506	0.067614	0.324875	0.72	138	Missense	0.00136	104733	284	-0.02	0.06	0.668
FHOD1	16	67229387	67247481	ENSG00000135723	ENST00000258201	NM_013241.3	3813	TRUE	protein coding	3495	Damaging	0.00460397	106973	-0.076745	0.135849	0.34	985	0.004574	104506	0.007192	0.123869	0.75	956	Damaging	0.00427	104733	894	-0.02	0.03	0.564
FHOD1	16	67229387	67247481	ENSG00000135723	ENST00000258201	NM_013241.3	3813	TRUE	protein coding	3495	HC PTV	0.000719808	106973	-0.209867	0.342221	0.63	154	0.000718	104506	-0.09296	0.311499	0.92	150	HC PTV	0.000377	104733	79	-0.02	0.11	0.866
FHOD1	16	67229387	67247481	ENSG00000135723	ENST00000258201	NM_013241.3	3813	TRUE	protein coding	3495	Missense CADD ≥25	0.00388416	106973	-0.0516931	0.147796	0.41	831	0.003856	104506	0.025929	0.134807	0.7	806	Missense	0.0092	104733	1927	0	0.02	0.902
FHOD3	18	36297714	36780055	ENSG00000134775	ENST00000257209		4967	TRUE	protein coding	4320	Damaging	0.0063474	106973	0.110058	0.116105	0.24	1358	0.006335	104506	0.120704	0.105621	0.13	1324	Damaging	0.0067	104733	1404	0.03	0.03	0.319
FHOD3	18	36297714	36780055	ENSG00000134775	ENST00000257209		4967	TRUE	protein coding	4320	HC PTV	0.00010283	106973	-0.678121	0.906464	0.35	22	0.0001	104506	-0.41838	0.8334	0.41	21	HC PTV	0.000115	104733	24	-0.18	0.19	0.346
FHOD3	18	36297714	36780055	ENSG00000134775	ENST00000257209		4967	TRUE	protein coding	4320	Missense CADD ≥25	0.00624924	106973	0.116842	0.117001	0.21	1337	0.006239	104506	0.122995	0.106418	0.11	1304	Missense	0.0158	104733	3312	0.02	0.02	0.3
FIBCD1	9	130902438	130939286	ENSG00000130720	ENST00000372338	NM_032843.5	3650	TRUE	protein coding	1386	Damaging	0.00247259	106973	-0.0795402	0.185098	0.65	529	0.002469	104506	-0.03886	0.168333	0.69	516	Damaging	0.00248	104733	519	0	0.04	0.977
FIBCD1	9	130902438	130939286	ENSG00000130720	ENST00000372338	NM_032843.5	3650	TRUE	protein coding	1386	HC PTV	0.000401971	106973	-0.43531	0.458093	0.37	86	0.000407	104506	-0.5451	0.413872	0.15	85	HC PTV	0.000406	104733	85	-0.06	0.1	0.586
FIBCD1	9	130902438	130939286	ENSG00000130720	ENST00000372338	NM_032843.5	3650	TRUE	protein coding	1386	Missense CADD ≥25	0.00207062	106973	-0.0101044	0.202183	0.91	443	0.002062	104506	0.061384	0.184106	0.85	431	Missense	0.00683	104733	1431	0	0.03	0.909
FIBIN	11	26994112	26997087	ENSG00000176971	ENST00000318627	NM_203371.2	2976	TRUE	protein coding	636	Damaging	0.00143494	106973	0.127175	0.242699	0.53	307	0.001426	104506	0.244308	0.221277	0.23	298	Damaging	0.00144	104733	302	0.03	0.05	0.549
FIBIN	11	26994112	26997087	ENSG00000176971	ENST00000318627	NM_203371.2	2976	TRUE	protein coding	636	Missense CADD ≥25	0.0014069	106973	0.124371	0.2451	0.57	301	0.001397	104506	0.248464	0.223534	0.25	292	Missense	0.00171	104733	358	0.03	0.05	0.554
FIBP	11	65883740	65888531	ENSG00000172500	ENST00000357519	NM_004214.5	1361	TRUE	protein coding	1074	Damaging	0.000976882	106973	0.0541059	0.294009	0.86	209	0.000971	104506	0.138074	0.267977	0.43	203	Damaging	0.000998	104733	209	-0.03	0.07	0.695
FIBP	11	65883740	65888531	ENSG00000172500	ENST00000357519	NM_004214.5	1361	TRUE	protein coding	1074	HC PTV	0.000219682	106973	0.76927	0.619544	0.37	47	0.000215	104506	1.08116	0.568755	0.1	45	HC PTV	0.000224	104733	47	0.11	0.14	0.448
FIBP	11	65883740	65888531	ENSG00000172500	ENST00000357519	NM_004214.5	1361	TRUE	protein coding	1074	Missense CADD ≥25	0.0007572	106973	-0.153603	0.333839	0.78	162	0.000756	104506	-0.13089	0.303654	0.99	158	Missense	0.00219	104733	458	-0.01	0.04	0.902
FICD	12	108515277	108525837	ENSG00000198855	ENST00000552695	NM_007076.3	3255	TRUE	protein coding	1377	Damaging	0.00246791	106973	0.00261561	0.184993	0.9	528	0.002464	104506	0.050589	0.168231	0.74	515	Damaging	0.00249	104733	521	0.03	0.04	0.473
FICD	12	108515277	108525837	ENSG00000198855	ENST00000552695	NM_007076.3	3255	TRUE	protein coding	1377	HC PTV	0.000121526	106973	-0.222199	0.831856	0.51	26	0.00012	104506	-0.12262	0.761925	0.53	25	HC PTV	0.000124	104733	26	0.04	0.19	0.816
FICD	12	108515277	108525837	ENSG00000198855	ENST00000552695	NM_007076.3	3255	TRUE	protein coding	1377	Missense CADD ≥25	0.00234639	106973	0.0143006	0.189666	0.98	502	0.002344	104506	0.059417	0.172417	0.63	490	Missense	0.00482	104733	1009	0.02	0.03	0.523
FIG4	6	109690609	109878098	ENSG00000112367	ENST00000230124	NM_014845.6	3025	TRUE	protein coding	2724	Damaging	0.00229965	106973	-0.00614285	0.191843	0.91	492	0.002292	104506	0.040111	0.174644	0.72	479	Damaging	0.00231	104733	483	-0.01	0.04	0.853
FIG4	6	109690609	109878098	ENSG00000112367	ENST00000230124	NM_014845.6	3025	TRUE	protein coding	2724	HC PTV	0.00104699	106973	-0.0392771	0.283988	0.81	224	0.001043	104506	0.023966	0.258577	0.56	218	HC PTV	0.00101	104733	211	0.01	0.07	0.903
FIG4	6	109690609	109878098	ENSG00000112367	ENST00000230124	NM_014845.6	3025	TRUE	protein coding	2724	Missense CADD ≥25	0.00125265	106973	0.0215856	0.259679	0.95	268	0.001249	104506	0.053446	0.236363	0.97	261	Missense	0.00369	104733	773	-0.02	0.03	0.561
FIGLA	2	70777310	70790643	ENSG00000183733	ENST00000332372	NM_001004311.3	722	TRUE	protein coding	660	Damaging	0.00125733	106973	-0.154639	0.258215	0.64	269	0.001249	104506	-0.06882	0.235443	0.95	261	Damaging	0.000162	104733	34	-0.19	0.16	0.235
FIGLA	2	70777310	70790643	ENSG00000183733	ENST00000332372	NM_001004311.3	722	TRUE	protein coding	660	Missense CADD ≥25	0.00123396	106973	-0.148352	0.260643	0.66	264	0.001225	104506	-0.0526	0.237726	1	256	Missense	0.00383	104733	803	-0.03	0.03	0.405
FIGN	2	163593396	163736012	ENSG00000182263	ENST00000333129	NM_018086.4	9537	TRUE	protein coding	2280	Damaging	0.00106102	106973	0.131512	0.281054	0.69	227	0.001053	104506	0.294057	0.256414	0.28	220	Damaging	0.00103	104733	215	0.06	0.06	0.368
FIGN	2	163593396	163736012	ENSG00000182263	ENST00000333129	NM_018086.4	9537	TRUE	protein coding	2280	Missense CADD ≥25	0.00104232	106973	0.126576	0.283561	0.69	223	0.001033	104506	0.29026	0.258776	0.29	216	Missense	0.00458	104733	959	-0.05	0.03	0.143
FIGNL1	7	50444128	50542535	ENSG00000132436	ENST00000433017	NM_001287492.4	3930	TRUE	protein coding	2025	Damaging	0.00287923	106973	0.371301	0.17155	0.037	616	0.00289	104506	0.375773	0.155649	0.022	604	Damaging	0.00286	104733	600	0.09	0.04	0.0269
FIGNL1	7	50444128	50542535	ENSG00000132436	ENST00000433017	NM_001287492.4	3930	TRUE	protein coding	2025	HC PTV	0.00104232	106973	0.494479	0.2846	0.068	223	0.001043	104506	0.543444	0.258603	0.024	218	HC PTV	0.00103	104733	216	0.13	0.06	0.0451
FIGNL1	7	50444128	50542535	ENSG00000132436	ENST00000433017	NM_001287492.4	3930	TRUE	protein coding	2025	Missense CADD ≥25	0.00183691	106973	0.299644	0.214513	0.22	393	0.001847	104506	0.279246	0.194461	0.25	386	Missense	0.00552	104733	1157	0.06	0.03	0.0358
FIGNL2	12	51817899	51848718	ENSG00000261308	ENST00000618634	NM_001384995.1	4705	TRUE	protein coding	1962	Damaging	0.000864704	106973	0.342292	0.311889	0.25	185	0.000866	104506	0.352118	0.283196	0.13	181	Damaging	0.000864	104733	181	0.1	0.07	0.155
FIGNL2	12	51817899	51848718	ENSG00000261308	ENST00000618634	NM_001384995.1	4705	TRUE	protein coding	1962	Missense CADD ≥25	0.000864704	106973	0.342292	0.311889	0.25	185	0.000866	104506	0.352118	0.283196	0.13	181	Missense	0.00442	104733	925	0	0.03	0.904
FILIP1	6	75291859	75493800	ENSG00000118407	ENST00000237172	NM_015687.5	4636	TRUE	protein coding	3642	Damaging	0.00207062	106973	-0.0143238	0.202161	0.76	443	0.002076	104506	-0.02151	0.183464	0.75	434	Damaging	0.00209	104733	437	0.01	0.05	0.763
FILIP1	6	75291859	75493800	ENSG00000118407	ENST00000237172	NM_015687.5	4636	TRUE	protein coding	3642	HC PTV	0.000621652	106973	0.262824	0.368368	0.74	133	0.000627	104506	0.211115	0.333402	0.92	131	HC PTV	0.000616	104733	129	0.03	0.08	0.737
FILIP1	6	75291859	75493800	ENSG00000118407	ENST00000237172	NM_015687.5	4636	TRUE	protein coding	3642	Missense CADD ≥25	0.00145831	106973	-0.117808	0.240743	0.6	312	0.001459	104506	-0.10594	0.218713	0.69	305	Missense	0.00701	104733	1469	-0.02	0.02	0.407
FILIP1L	3	99828811	100114513	ENSG00000168386	ENST00000477258	NM_001387850.1	5635	TRUE	protein coding	3573	Damaging	0.00152375	106973	0.301031	0.235196	0.26	326	0.001526	104506	0.310436	0.213594	0.19	319	Damaging	0.000979	104733	205	0.11	0.07	0.101
FILIP1L	3	99828811	100114513	ENSG00000168386	ENST00000477258	NM_001387850.1	5635	TRUE	protein coding	3573	HC PTV	0.000364578	106973	0.00912415	0.480264	1	78	0.000364	104506	0.095624	0.437081	0.87	76	HC PTV	0.000454	104733	95	-0.09	0.1	0.371
FILIP1L	3	99828811	100114513	ENSG00000168386	ENST00000477258	NM_001387850.1	5635	TRUE	protein coding	3573	Missense CADD ≥25	0.00116385	106973	0.382892	0.269023	0.2	249	0.001167	104506	0.368192	0.244141	0.17	244	Missense	0.00786	104733	1647	0.03	0.02	0.24
FIP1L1	4	53377641	53460862	ENSG00000145216	ENST00000337488	NM_030917.4	3396	TRUE	protein coding	1785	Damaging	0.00109373	106973	0.538985	0.277341	0.039	234	0.001105	104506	0.353886	0.250743	0.12	231	Damaging	0.00117	104733	246	0.13	0.06	0.0317
FIP1L1	4	53377641	53460862	ENSG00000145216	ENST00000337488	NM_030917.4	3396	TRUE	protein coding	1785	Missense CADD ≥25	0.00106569	106973	0.543021	0.28096	0.04	228	0.001076	104506	0.359749	0.254059	0.12	225	Missense	0.00139	104733	292	0.15	0.06	0.00697
FIS1	7	101239458	101252316	ENSG00000214253	ENST00000223136	NM_016068.3	870	TRUE	protein coding	459	Damaging	0.000495452	106973	0.825814	0.412495	0.09	106	0.000502	104506	0.455592	0.372343	0.36	105	Damaging	0.000506	104733	106	0.15	0.09	0.0935
FIS1	7	101239458	101252316	ENSG00000214253	ENST00000223136	NM_016068.3	870	TRUE	protein coding	459	Missense CADD ≥25	0.000472082	106973	0.937265	0.422577	0.055	101	0.000478	104506	0.560526	0.381533	0.24	100	Missense	0.000802	104733	168	0.11	0.07	0.142
FITM1	14	24130659	24132849	ENSG00000139914	ENST00000267426	NM_203402.3	1808	TRUE	protein coding	879	Damaging	0.00158919	106973	-0.181037	0.230754	0.52	340	0.001598	104506	-0.21608	0.209139	0.46	334	Damaging	0.00162	104733	339	-0.03	0.05	0.592
FITM1	14	24130659	24132849	ENSG00000139914	ENST00000267426	NM_203402.3	1808	TRUE	protein coding	879	HC PTV	0.000411319	106973	-0.373829	0.452998	0.49	88	0.000421	104506	-0.64813	0.406928	0.16	88	HC PTV	0.000434	104733	91	-0.04	0.1	0.653
FITM1	14	24130659	24132849	ENSG00000139914	ENST00000267426	NM_203402.3	1808	TRUE	protein coding	879	Missense CADD ≥25	0.00117787	106973	-0.113313	0.267952	0.73	252	0.001177	104506	-0.0609	0.243616	0.98	246	Missense	0.0035	104733	734	0.01	0.04	0.83
FITM2	20	44302840	44311202	ENSG00000197296	ENST00000396825	NM_001080472.4	4628	TRUE	protein coding	789	Damaging	0.000472082	106973	-0.2773	0.422478	0.55	101	0.000459	104506	0.259247	0.389163	0.42	96	Damaging	0.000458	104733	96	-0.1	0.1	0.313
FITM2	20	44302840	44311202	ENSG00000197296	ENST00000396825	NM_001080472.4	4628	TRUE	protein coding	789	HC PTV	8.88075e-05	106973	-1.35812	0.973687	0.17	19	8.61e-05	104506	-0.78336	0.898393	0.39	18	HC PTV	9.07e-05	104733	19	-0.24	0.22	0.27
FITM2	20	44302840	44311202	ENSG00000197296	ENST00000396825	NM_001080472.4	4628	TRUE	protein coding	789	Missense CADD ≥25	0.000383274	106973	-0.0266175	0.468837	0.99	82	0.000373	104506	0.499901	0.431701	0.19	78	Missense	0.00169	104733	355	-0.04	0.05	0.418
FJX1	11	35618460	35620865	ENSG00000179431	ENST00000317811	NM_014344.4	2406	TRUE	protein coding	1314	Damaging	0.00127135	106973	-0.192396	0.257772	0.47	272	0.001273	104506	-0.18152	0.23415	0.38	266	Damaging	0.00126	104733	263	-0.01	0.06	0.801
FJX1	11	35618460	35620865	ENSG00000179431	ENST00000317811	NM_014344.4	2406	TRUE	protein coding	1314	HC PTV	5.60889e-05	106973	-0.491949	1.22566	0.77	12	5.26e-05	104506	0.063721	1.14993	0.89	11	HC PTV	5.73e-05	104733	12	-0.07	0.27	0.789
FJX1	11	35618460	35620865	ENSG00000179431	ENST00000317811	NM_014344.4	2406	TRUE	protein coding	1314	Missense CADD ≥25	0.00121526	106973	-0.178487	0.263635	0.49	260	0.00122	104506	-0.19208	0.23913	0.36	255	Missense	0.00261	104733	547	0	0.04	0.986
FKBP10	17	41812680	41823213	ENSG00000141756	ENST00000321562	NM_021939.4	2585	TRUE	protein coding	1749	Damaging	0.00165462	106973	-0.077707	0.225918	0.72	354	0.001675	104506	-0.17263	0.204105	0.35	350	Damaging	0.00167	104733	350	-0.01	0.05	0.83
FKBP10	17	41812680	41823213	ENSG00000141756	ENST00000321562	NM_021939.4	2585	TRUE	protein coding	1749	HC PTV	0.000299141	106973	0.052489	0.530594	0.81	64	0.000301	104506	0.050548	0.480406	0.61	63	HC PTV	0.000301	104733	63	-0.02	0.12	0.893
FKBP10	17	41812680	41823213	ENSG00000141756	ENST00000321562	NM_021939.4	2585	TRUE	protein coding	1749	Missense CADD ≥25	0.00135548	106973	-0.106409	0.249531	0.62	290	0.001373	104506	-0.22151	0.225329	0.21	287	Missense	0.00394	104733	826	0.01	0.03	0.776
FKBP11	12	48921518	48926474	ENSG00000134285	ENST00000550765	NM_016594.3	691	TRUE	protein coding	606	Damaging	0.000794593	106973	0.890745	0.32534	0.0075	170	0.000804	104506	0.800616	0.293937	0.0085	168	Damaging	0.000807	104733	169	0.2	0.07	0.00527
FKBP11	12	48921518	48926474	ENSG00000134285	ENST00000550765	NM_016594.3	691	TRUE	protein coding	606	HC PTV	0.000158919	106973	0.456481	0.727025	0.34	34	0.000163	104506	0.281381	0.652971	0.5	34	HC PTV	0.000167	104733	35	0.23	0.16	0.161
FKBP11	12	48921518	48926474	ENSG00000134285	ENST00000550765	NM_016594.3	691	TRUE	protein coding	606	Missense CADD ≥25	0.000640348	106973	1.00784	0.362364	0.011	137	0.000646	104506	0.938975	0.327856	0.0079	135	Missense	0.00161	104733	337	0.04	0.05	0.428
FKBP14	7	30010587	30026702	ENSG00000106080	ENST00000222803	NM_017946.4	4978	TRUE	protein coding	636	Damaging	0.00103765	106973	0.375473	0.2852	0.064	222	0.001033	104506	0.374733	0.25975	0.042	216	Damaging	0.00105	104733	220	0.09	0.06	0.17
FKBP14	7	30010587	30026702	ENSG00000106080	ENST00000222803	NM_017946.4	4978	TRUE	protein coding	636	HC PTV	0.000813289	106973	0.565873	0.322084	0.03	174	0.000809	104506	0.5524	0.2936	0.022	169	HC PTV	0.000816	104733	171	0.13	0.07	0.0764
FKBP14	7	30010587	30026702	ENSG00000106080	ENST00000222803	NM_017946.4	4978	TRUE	protein coding	636	Missense CADD ≥25	0.000224356	106973	-0.314996	0.612849	0.88	48	0.000225	104506	-0.26444	0.556399	0.98	47	Missense	0.000559	104733	117	0.02	0.09	0.818
FKBP15	9	113161006	113221318	ENSG00000119321	ENST00000238256	NM_015258.2	8766	TRUE	protein coding	3660	Damaging	0.00311761	106973	-0.0206318	0.164938	0.94	667	0.003105	104506	-0.02816	0.150185	1	649	Damaging	0.00318	104733	667	0	0.04	0.899
FKBP15	9	113161006	113221318	ENSG00000119321	ENST00000238256	NM_015258.2	8766	TRUE	protein coding	3660	HC PTV	0.000602956	106973	-0.468511	0.374113	0.19	129	0.000608	104506	-0.53643	0.33866	0.14	127	HC PTV	0.000625	104733	131	-0.07	0.08	0.408
FKBP15	9	113161006	113221318	ENSG00000119321	ENST00000238256	NM_015258.2	8766	TRUE	protein coding	3660	Missense CADD ≥25	0.002524	106973	0.0785047	0.183199	0.62	540	0.002507	104506	0.085694	0.167038	0.51	524	Missense	0.00794	104733	1664	0.03	0.02	0.151
FKBP1A	20	1368977	1393164	ENSG00000088832	ENST00000400137	NM_000801.5	1514	TRUE	protein coding	327	Damaging	9.34815e-05	106973	-0.87532	0.949018	0.3	20	8.61e-05	104506	0.062226	0.898374	0.8	18	Damaging	9.55e-05	104733	20	-0.21	0.21	0.315
FKBP1A	20	1368977	1393164	ENSG00000088832	ENST00000400137	NM_000801.5	1514	TRUE	protein coding	327	Missense CADD ≥25	8.41334e-05	106973	-0.270792	1.00035	0.78	18	8.13e-05	104506	0.17033	0.924419	0.64	17	Missense	0.000372	104733	78	-0.1	0.11	0.374
FKBP1B	2	24049701	24063681	ENSG00000119782	ENST00000380986	NM_004116.5	925	TRUE	protein coding	327	Damaging	0.000112178	106973	-0.0781806	0.863524	0.45	24	0.00011	104506	0.239252	0.792254	0.85	23	Damaging	3.34e-05	104733	7	0.29	0.36	0.42
FKBP1B	2	24049701	24063681	ENSG00000119782	ENST00000380986	NM_004116.5	925	TRUE	protein coding	327	Missense CADD ≥25	0.000107504	106973	-0.0392834	0.88211	0.47	23	0.000105	104506	0.306457	0.810074	0.89	22	Missense	0.000177	104733	37	-0.03	0.16	0.855
FKBP2	11	64241003	64244132	ENSG00000173486	ENST00000309366	NM_004470.4	574	TRUE	protein coding	429	Damaging	0.000822637	106973	0.14086	0.320291	0.55	176	0.000804	104506	0.103759	0.294479	0.64	168	Damaging	0.000826	104733	173	0.04	0.07	0.548
FKBP2	11	64241003	64244132	ENSG00000173486	ENST00000309366	NM_004470.4	574	TRUE	protein coding	429	HC PTV	0.000121526	106973	1.98357	0.832715	0.027	26	0.000115	104506	0.624609	0.778555	0.51	24	HC PTV	0.000124	104733	26	0.51	0.19	0.00653
FKBP2	11	64241003	64244132	ENSG00000173486	ENST00000309366	NM_004470.4	574	TRUE	protein coding	429	Missense CADD ≥25	0.000701111	106973	-0.179012	0.346905	0.79	150	0.000689	104506	0.016796	0.318042	0.82	144	Missense	0.00105	104733	220	-0.01	0.06	0.934
FKBP3	14	45115599	45135319	ENSG00000100442	ENST00000396062	NM_002013.4	1299	TRUE	protein coding	675	Damaging	0.000215008	106973	0.0282736	0.626444	0.9	46	0.00022	104506	-0.18129	0.562732	0.68	46	Damaging	0.000229	104733	48	0.03	0.14	0.833
FKBP3	14	45115599	45135319	ENSG00000100442	ENST00000396062	NM_002013.4	1299	TRUE	protein coding	675	Missense CADD ≥25	0.000196311	106973	0.0170472	0.655591	0.89	42	0.000201	104506	-0.19195	0.588914	0.7	42	Missense	0.000788	104733	165	-0.07	0.07	0.347
FKBP4	12	2794970	2805423	ENSG00000004478	ENST00000001008	NM_002014.4	3715	TRUE	protein coding	1380	Damaging	0.00071046	106973	0.23137	0.344037	0.58	152	0.000722	104506	0.03898	0.310019	0.95	151	Damaging	0.000711	104733	149	0.04	0.08	0.645
FKBP4	12	2794970	2805423	ENSG00000004478	ENST00000001008	NM_002014.4	3715	TRUE	protein coding	1380	HC PTV	7.47852e-05	106973	-1.26004	1.0597	0.23	16	7.66e-05	104506	-1.47356	0.95176	0.069	16	HC PTV	7.64e-05	104733	16	-0.32	0.24	0.181
FKBP4	12	2794970	2805423	ENSG00000004478	ENST00000001008	NM_002014.4	3715	TRUE	protein coding	1380	Missense CADD ≥25	0.000635674	106973	0.406968	0.363687	0.32	136	0.000646	104506	0.218445	0.327853	0.58	135	Missense	0.00207	104733	433	0.02	0.05	0.621
FKBP5	6	35573585	35728583	ENSG00000096060	ENST00000357266	NM_004117.4	3750	TRUE	protein coding	1374	Damaging	0.00060763	106973	-0.266368	0.372596	0.56	130	0.000612	104506	-0.28308	0.337288	0.36	128	Damaging	0.000368	104733	77	-0.13	0.11	0.223
FKBP5	6	35573585	35728583	ENSG00000096060	ENST00000357266	NM_004117.4	3750	TRUE	protein coding	1374	HC PTV	9.81556e-05	106973	-0.558653	0.926588	0.68	21	9.57e-05	104506	-0.28309	0.852861	0.84	20	HC PTV	4.3e-05	104733	9	-0.39	0.32	0.219
FKBP5	6	35573585	35728583	ENSG00000096060	ENST00000357266	NM_004117.4	3750	TRUE	protein coding	1374	Missense CADD ≥25	0.000509474	106973	-0.209912	0.406871	0.65	109	0.000517	104506	-0.28298	0.36716	0.37	108	Missense	0.00115	104733	241	0.04	0.06	0.55
FKBP6	7	73328161	73358637	ENSG00000077800	ENST00000252037	NM_003602.5	1699	TRUE	protein coding	984	Damaging	0.000616978	106973	0.00601477	0.36967	0.85	132	0.000627	104506	-0.20324	0.333377	0.47	131	Damaging	0.000587	104733	123	0.03	0.09	0.686
FKBP6	7	73328161	73358637	ENSG00000077800	ENST00000252037	NM_003602.5	1699	TRUE	protein coding	984	HC PTV	0.000359904	106973	-0.139274	0.483895	0.78	77	0.000368	104506	-0.40399	0.434731	0.36	77	HC PTV	0.000334	104733	70	0.05	0.11	0.656
FKBP6	7	73328161	73358637	ENSG00000077800	ENST00000252037	NM_003602.5	1699	TRUE	protein coding	984	Missense CADD ≥25	0.000257074	106973	0.209367	0.572492	0.97	55	0.000258	104506	0.083226	0.519062	0.98	54	Missense	0.00243	104733	508	0.02	0.04	0.645
FKBP7	2	178463664	178478600	ENSG00000079150	ENST00000424785	NM_181342.3	2876	TRUE	protein coding	669	Damaging	0.0008834	106973	-0.295889	0.307952	0.37	189	0.000885	104506	-0.32245	0.279556	0.26	185	Damaging	0.000898	104733	188	-0.1	0.07	0.162
FKBP7	2	178463664	178478600	ENSG00000079150	ENST00000424785	NM_181342.3	2876	TRUE	protein coding	669	HC PTV	0.000112178	106973	-0.707055	0.863493	0.41	24	0.000115	104506	-0.9821	0.775553	0.22	24	HC PTV	0.000115	104733	24	-0.13	0.19	0.517
FKBP7	2	178463664	178478600	ENSG00000079150	ENST00000424785	NM_181342.3	2876	TRUE	protein coding	669	Missense CADD ≥25	0.000771223	106973	-0.235871	0.329556	0.52	165	0.00077	104506	-0.22384	0.299636	0.46	161	Missense	0.00191	104733	401	-0.06	0.05	0.224
FKBP8	19	18531751	18544077	ENSG00000105701	ENST00000608443	NM_012181.5	1761	TRUE	protein coding	1242	Damaging	0.000612304	106973	0.34855	0.370583	0.27	131	0.000617	104506	0.211899	0.335514	0.36	129	Damaging	0.000606	104733	127	0.1	0.08	0.241
FKBP8	19	18531751	18544077	ENSG00000105701	ENST00000608443	NM_012181.5	1761	TRUE	protein coding	1242	Missense CADD ≥25	0.000602956	106973	0.308399	0.373444	0.34	129	0.000608	104506	0.174777	0.338144	0.45	127	Missense	0.00182	104733	382	0	0.05	0.976
FKBP9	7	32957404	33006930	ENSG00000122642	ENST00000242209	NM_007270.5	3424	TRUE	protein coding	1713	Damaging	0.00154245	106973	-0.0176145	0.234034	0.87	330	0.001555	104506	-0.10528	0.211869	0.68	325	Damaging	0.00157	104733	329	0.01	0.05	0.897
FKBP9	7	32957404	33006930	ENSG00000122642	ENST00000242209	NM_007270.5	3424	TRUE	protein coding	1713	HC PTV	0.000182289	106973	-0.855783	0.679859	0.15	39	0.000177	104506	-0.71053	0.627074	0.16	37	HC PTV	0.000191	104733	40	-0.29	0.15	0.0533
FKBP9	7	32957404	33006930	ENSG00000122642	ENST00000242209	NM_007270.5	3424	TRUE	protein coding	1713	Missense CADD ≥25	0.00136483	106973	0.0997904	0.248752	0.72	292	0.001383	104506	-0.02517	0.224637	0.95	289	Missense	0.00219	104733	458	-0.02	0.04	0.61
FKBPL	6	32128707	32130288	ENSG00000204315	ENST00000375156	NM_022110.4	1342	TRUE	protein coding	1050	Damaging	0.000500126	106973	0.101687	0.410631	0.94	107	0.000512	104506	-0.08961	0.36885	0.57	107	Damaging	0.000497	104733	104	0.02	0.09	0.797
FKBPL	6	32128707	32130288	ENSG00000204315	ENST00000375156	NM_022110.4	1342	TRUE	protein coding	1050	HC PTV	0.0002524	106973	-0.0234005	0.577903	0.9	54	0.000258	104506	-0.23214	0.519101	0.58	54	HC PTV	0.000258	104733	54	-0.08	0.13	0.528
FKBPL	6	32128707	32130288	ENSG00000204315	ENST00000375156	NM_022110.4	1342	TRUE	protein coding	1050	Missense CADD ≥25	0.0002524	106973	0.245872	0.577893	0.75	54	0.000258	104506	0.061042	0.519091	0.85	54	Missense	0.00105	104733	219	-0.03	0.06	0.69
FKRP	19	46746046	46776988	ENSG00000181027	ENST00000318584	NM_024301.5	3411	TRUE	protein coding	1488	Damaging	0.000649697	106973	0.324848	0.3597	0.35	139	0.000636	104506	0.278259	0.33037	0.37	133	Damaging	0.000635	104733	133	0.11	0.08	0.202
FKRP	19	46746046	46776988	ENSG00000181027	ENST00000318584	NM_024301.5	3411	TRUE	protein coding	1488	HC PTV	0.000172941	106973	0.449117	0.696819	0.41	37	0.000167	104506	0.969255	0.643681	0.073	35	HC PTV	0.000172	104733	36	0.12	0.16	0.452
FKRP	19	46746046	46776988	ENSG00000181027	ENST00000318584	NM_024301.5	3411	TRUE	protein coding	1488	Missense CADD ≥25	0.000476756	106973	0.279508	0.419834	0.55	102	0.000469	104506	0.031112	0.384806	0.98	98	Missense	0.00232	104733	485	0.05	0.04	0.257
FKTN	9	105558122	105653820	ENSG00000106692	ENST00000357998	NM_001079802.2	7455	TRUE	protein coding	1386	Damaging	0.000874052	106973	0.241823	0.310811	0.33	187	0.000895	104506	-0.01445	0.279174	0.89	187	Damaging	0.000893	104733	187	0.02	0.07	0.779
FKTN	9	105558122	105653820	ENSG00000106692	ENST00000357998	NM_001079802.2	7455	TRUE	protein coding	1386	HC PTV	0.000406645	106973	0.274404	0.455455	0.53	87	0.000416	104506	0.019126	0.40909	0.98	87	HC PTV	0.000425	104733	89	-0.05	0.1	0.654
FKTN	9	105558122	105653820	ENSG00000106692	ENST00000357998	NM_001079802.2	7455	TRUE	protein coding	1386	Missense CADD ≥25	0.000467408	106973	0.213086	0.42487	0.45	100	0.000478	104506	-0.04364	0.38162	0.87	100	Missense	0.00281	104733	589	0	0.04	0.937
FLACC1	2	201288271	201357398	ENSG00000155749	ENST00000392257	NM_001127391.3	2064	TRUE	protein coding	1269	Damaging	0.000817963	106973	-0.00836171	0.320047	0.88	175	0.000828	104506	-0.19104	0.289114	0.71	173	Damaging	0.000788	104733	165	0.02	0.07	0.757
FLACC1	2	201288271	201357398	ENSG00000155749	ENST00000392257	NM_001127391.3	2064	TRUE	protein coding	1269	HC PTV	0.00048143	106973	-0.171855	0.416973	0.7	103	0.000483	104506	-0.27795	0.378199	0.58	101	HC PTV	0.000501	104733	105	-0.04	0.09	0.671
FLACC1	2	201288271	201357398	ENSG00000155749	ENST00000392257	NM_001127391.3	2064	TRUE	protein coding	1269	Missense CADD ≥25	0.000336534	106973	0.225658	0.498849	0.48	72	0.000344	104506	-0.06871	0.448051	0.95	72	Missense	0.00299	104733	627	-0.01	0.04	0.809
FLAD1	1	154983338	154993111	ENSG00000160688	ENST00000292180	NM_025207.5	2189	TRUE	protein coding	1764	Damaging	0.00127135	106973	0.177297	0.256919	0.44	272	0.001277	104506	0.042346	0.232941	0.94	267	Damaging	0.00115	104733	240	0.06	0.06	0.304
FLAD1	1	154983338	154993111	ENSG00000160688	ENST00000292180	NM_025207.5	2189	TRUE	protein coding	1764	HC PTV	0.000107504	106973	-0.41751	0.882417	0.54	23	0.00011	104506	-0.6761	0.792675	0.22	23	HC PTV	0.000105	104733	22	-0.12	0.2	0.545
FLAD1	1	154983338	154993111	ENSG00000160688	ENST00000292180	NM_025207.5	2189	TRUE	protein coding	1764	Missense CADD ≥25	0.00116385	106973	0.232293	0.268498	0.32	249	0.001167	104506	0.110207	0.24365	0.77	244	Missense	0.00353	104733	740	0.04	0.04	0.211
FLCN	17	17212212	17237188	ENSG00000154803	ENST00000285071	NM_144997.7	3667	TRUE	protein coding	1740	Damaging	0.00242585	106973	0.0747926	0.186731	0.63	519	0.002445	104506	0.00359	0.169052	0.95	511	Damaging	0.00243	104733	509	0.01	0.04	0.81
FLCN	17	17212212	17237188	ENSG00000154803	ENST00000285071	NM_144997.7	3667	TRUE	protein coding	1740	HC PTV	0.0001262	106973	-0.538144	0.816714	0.59	27	0.000129	104506	-0.85746	0.733665	0.38	27	HC PTV	0.000129	104733	27	-0.12	0.18	0.505
FLCN	17	17212212	17237188	ENSG00000154803	ENST00000285071	NM_144997.7	3667	TRUE	protein coding	1740	Missense CADD ≥25	0.00230899	106973	0.0975656	0.191377	0.56	494	0.002325	104506	0.040793	0.173327	0.84	486	Missense	0.00352	104733	738	-0.03	0.04	0.41
FLG	1	152302165	152325239	ENSG00000143631	ENST00000368799	NM_002016.2	12793	TRUE	protein coding	12186	Damaging	8.41334e-05	106973	1.27999	0.997478	0.065	18	8.61e-05	104506	0.924573	0.896034	0.082	18	Damaging	0.000105	104733	22	0.11	0.2	0.584
FLG	1	152302165	152325239	ENSG00000143631	ENST00000368799	NM_002016.2	12793	TRUE	protein coding	12186	HC PTV	7.47852e-05	106973	0.779477	1.05799	0.22	16	7.66e-05	104506	0.467851	0.950392	0.24	16	HC PTV	7.64e-05	104733	16	0.13	0.24	0.595
FLG2	1	152348735	152360006	ENSG00000143520	ENST00000388718	NM_001014342.3	9124	TRUE	protein coding	7176	Damaging	8.41334e-05	106973	0.296816	0.997471	0.93	18	8.61e-05	104506	0.029325	0.896028	0.82	18	Damaging	4.77e-05	104733	10	-0.28	0.3	0.345
FLG2	1	152348735	152360006	ENSG00000143520	ENST00000388718	NM_001014342.3	9124	TRUE	protein coding	7176	HC PTV	4.67408e-05	106973	0.500171	1.33821	0.97	10	4.78e-05	104506	0.17352	1.20211	0.81	10	HC PTV	NA	NA	NA	NA	NA	NA
FLI1	11	128686535	128813267	ENSG00000151702	ENST00000527786	NM_002017.5	3825	TRUE	protein coding	1359	Damaging	0.000785245	106973	0.264986	0.327842	0.2	168	0.000775	104506	0.495499	0.299898	0.027	162	Damaging	0.000344	104733	72	0.18	0.11	0.115
FLI1	11	128686535	128813267	ENSG00000151702	ENST00000527786	NM_002017.5	3825	TRUE	protein coding	1359	Missense CADD ≥25	0.000766549	106973	0.299465	0.331815	0.16	164	0.000761	104506	0.475763	0.302712	0.03	159	Missense	0.00184	104733	385	-0.04	0.05	0.354
FLII	17	18244815	18258738	ENSG00000177731	ENST00000327031	NM_002018.4	4181	TRUE	protein coding	3810	Damaging	0.00464136	106973	-0.0580884	0.135295	0.53	993	0.004622	104506	0.014877	0.12322	0.95	966	Damaging	0.00455	104733	953	-0.02	0.03	0.434
FLII	17	18244815	18258738	ENSG00000177731	ENST00000327031	NM_002018.4	4181	TRUE	protein coding	3810	HC PTV	0.000495452	106973	-0.472989	0.412424	0.15	106	0.000498	104506	-0.37211	0.374033	0.19	104	HC PTV	0.000492	104733	103	-0.16	0.09	0.0892
FLII	17	18244815	18258738	ENSG00000177731	ENST00000327031	NM_002018.4	4181	TRUE	protein coding	3810	Missense CADD ≥25	0.00414591	106973	-0.00803932	0.143085	0.88	887	0.004124	104506	0.061871	0.130381	0.69	862	Missense	0.00996	104733	2087	-0.01	0.02	0.788
FLNA	X	154348524	154374634	ENSG00000196924	ENST00000369850	NM_001110556.2	8507	TRUE	protein coding	7944	Damaging	0.00337936	106973	0.0784935	0.158603	0.96	723	0.003392	104506	0.008426	0.143888	0.7	709	Damaging	0.00345	104733	722	-0.01	0.04	0.756
FLNA	X	154348524	154374634	ENSG00000196924	ENST00000369850	NM_001110556.2	8507	TRUE	protein coding	7944	Missense CADD ≥25	0.00337468	106973	0.0924987	0.158713	0.88	722	0.003387	104506	0.023303	0.143989	0.79	708	Missense	0.0124	104733	2587	0	0.02	0.91
FLNB	3	58008398	58172251	ENSG00000136068	ENST00000295956	NM_001457.4	9441	TRUE	protein coding	7809	Damaging	0.00972675	106973	0.0269414	0.0938703	0.75	2081	0.009665	104506	0.093245	0.085586	0.26	2020	Damaging	0.00979	104733	2051	0.02	0.02	0.423
FLNB	3	58008398	58172251	ENSG00000136068	ENST00000295956	NM_001457.4	9441	TRUE	protein coding	7809	HC PTV	0.000444037	106973	0.337898	0.435212	0.65	95	0.000445	104506	0.160077	0.39515	0.89	93	HC PTV	0.000444	104733	93	0.05	0.1	0.634
FLNB	3	58008398	58172251	ENSG00000136068	ENST00000295956	NM_001457.4	9441	TRUE	protein coding	7809	Missense CADD ≥25	0.00929674	106973	0.011731	0.0959757	0.82	1989	0.009234	104506	0.088976	0.087522	0.27	1930	Missense	0.0193	104733	4051	0.01	0.02	0.423
FLNC	7	128830406	128859274	ENSG00000128591	ENST00000325888	NM_001458.5	9159	TRUE	protein coding	8178	Damaging	0.00702981	106973	0.0686432	0.110242	0.49	1504	0.007014	104506	0.090908	0.100314	0.26	1466	Damaging	0.00707	104733	1481	0.04	0.02	0.133
FLNC	7	128830406	128859274	ENSG00000128591	ENST00000325888	NM_001458.5	9159	TRUE	protein coding	8178	HC PTV	0.000112178	106973	-0.543529	0.866524	0.71	24	0.000115	104506	-0.77002	0.778478	0.5	24	HC PTV	0.000115	104733	24	-0.19	0.19	0.331
FLNC	7	128830406	128859274	ENSG00000128591	ENST00000325888	NM_001458.5	9159	TRUE	protein coding	8178	Missense CADD ≥25	0.00692231	106973	0.0782973	0.111082	0.46	1481	0.006904	104506	0.105145	0.101098	0.22	1443	Missense	0.0246	104733	5154	0.02	0.01	0.0953
FLOT1	6	30727709	30742732	ENSG00000137312	ENST00000376389	NM_005803.4	1866	TRUE	protein coding	1284	Damaging	0.0017668	106973	-0.268454	0.218794	0.17	378	0.001765	104506	-0.25164	0.198912	0.18	369	Damaging	0.00173	104733	363	-0.1	0.05	0.0461
FLOT1	6	30727709	30742732	ENSG00000137312	ENST00000376389	NM_005803.4	1866	TRUE	protein coding	1284	HC PTV	0.000154245	106973	1.17694	0.739171	0.11	33	0.000158	104506	0.91736	0.663958	0.16	33	HC PTV	8.59e-05	104733	18	0.03	0.22	0.893
FLOT1	6	30727709	30742732	ENSG00000137312	ENST00000376389	NM_005803.4	1866	TRUE	protein coding	1284	Missense CADD ≥25	0.00161256	106973	-0.406994	0.228985	0.053	345	0.001608	104506	-0.36667	0.20842	0.066	336	Missense	0.00243	104733	510	-0.1	0.04	0.0219
FLOT2	17	28879335	28897733	ENSG00000132589	ENST00000394908	NM_004475.3	2668	TRUE	protein coding	1287	Damaging	0.0014069	106973	-0.693934	0.244928	0.0036	301	0.001397	104506	-0.60022	0.223384	0.0062	292	Damaging	0.00142	104733	297	-0.14	0.06	0.0143
FLOT2	17	28879335	28897733	ENSG00000132589	ENST00000394908	NM_004475.3	2668	TRUE	protein coding	1287	HC PTV	0.000238378	106973	-0.108781	0.594322	0.69	51	0.00023	104506	0.171384	0.550315	0.85	48	HC PTV	0.000248	104733	52	-0.04	0.13	0.763
FLOT2	17	28879335	28897733	ENSG00000132589	ENST00000394908	NM_004475.3	2668	TRUE	protein coding	1287	Missense CADD ≥25	0.00116852	106973	-0.812894	0.268693	0.0026	250	0.001167	104506	-0.75178	0.244321	0.0021	244	Missense	0.00282	104733	590	-0.06	0.04	0.121
FLRT1	11	64035931	64119173	ENSG00000126500	ENST00000682287	NM_013280.5	4170	TRUE	protein coding	2025	Damaging	0.000925467	106973	-0.297666	0.301993	0.29	198	0.000928	104506	-0.34539	0.274059	0.18	194	Damaging	0.000931	104733	195	-0.03	0.07	0.687
FLRT1	11	64035931	64119173	ENSG00000126500	ENST00000682287	NM_013280.5	4170	TRUE	protein coding	2025	Missense CADD ≥25	0.000916119	106973	-0.266998	0.303527	0.34	196	0.000919	104506	-0.31515	0.27548	0.22	192	Missense	0.00619	104733	1297	0.05	0.03	0.0748
FLRT2	14	85530144	85654428	ENSG00000185070	ENST00000330753	NM_013231.6	33681	TRUE	protein coding	1983	Damaging	0.000331859	106973	0.688774	0.504318	0.13	71	0.00034	104506	0.449723	0.453028	0.27	71	Damaging	0.000329	104733	69	0.22	0.11	0.0581
FLRT2	14	85530144	85654428	ENSG00000185070	ENST00000330753	NM_013231.6	33681	TRUE	protein coding	1983	Missense CADD ≥25	0.000322511	106973	0.826121	0.511575	0.092	69	0.00033	104506	0.586376	0.459546	0.19	69	Missense	0.00391	104733	818	0.04	0.03	0.251
FLRT3	20	14322985	14337614	ENSG00000125848	ENST00000341420	NM_198391.3	4977	TRUE	protein coding	1950	Damaging	0.000439363	106973	0.535768	0.437902	0.2	94	0.000445	104506	0.501345	0.395378	0.19	93	Damaging	0.000449	104733	94	0.18	0.1	0.0694
FLRT3	20	14322985	14337614	ENSG00000125848	ENST00000341420	NM_198391.3	4977	TRUE	protein coding	1950	Missense CADD ≥25	0.000415993	106973	0.602867	0.450027	0.17	89	0.000421	104506	0.571789	0.406448	0.16	88	Missense	0.00225	104733	472	0.04	0.04	0.375
FLT1	13	28300346	28495145	ENSG00000102755	ENST00000282397	NM_002019.4	7123	TRUE	protein coding	4017	Damaging	0.00142092	106973	-0.396215	0.24409	0.078	304	0.001416	104506	-0.35197	0.222208	0.075	296	Damaging	0.00148	104733	309	-0.08	0.05	0.125
FLT1	13	28300346	28495145	ENSG00000102755	ENST00000282397	NM_002019.4	7123	TRUE	protein coding	4017	HC PTV	7.94593e-05	106973	-1.17504	1.03076	0.31	17	8.13e-05	104506	-1.74259	0.925931	0.068	17	HC PTV	3.34e-05	104733	7	-0.21	0.36	0.567
FLT1	13	28300346	28495145	ENSG00000102755	ENST00000282397	NM_002019.4	7123	TRUE	protein coding	4017	Missense CADD ≥25	0.00134146	106973	-0.34983	0.251193	0.12	287	0.001335	104506	-0.2669	0.228858	0.17	279	Missense	0.00652	104733	1365	0.01	0.03	0.569
FLT3	13	28003274	28100592	ENSG00000122025	ENST00000241453	NM_004119.3	3826	TRUE	protein coding	2982	Damaging	0.00105167	106973	-0.227344	0.283595	0.47	225	0.001048	104506	-0.17152	0.258216	0.67	219	Damaging	0.00106	104733	222	-0.08	0.06	0.236
FLT3	13	28003274	28100592	ENSG00000122025	ENST00000241453	NM_004119.3	3826	TRUE	protein coding	2982	HC PTV	6.0763e-05	106973	1.31214	1.17861	0.39	13	6.22e-05	104506	0.980143	1.05873	0.51	13	HC PTV	8.59e-05	104733	18	0.11	0.22	0.616
FLT3	13	28003274	28100592	ENSG00000122025	ENST00000241453	NM_004119.3	3826	TRUE	protein coding	2982	Missense CADD ≥25	0.000990904	106973	-0.32187	0.292141	0.34	212	0.000986	104506	-0.24429	0.26622	0.55	206	Missense	0.00545	104733	1142	0.01	0.03	0.763
FLT3LG	19	49474207	49486231	ENSG00000090554	ENST00000597551	NM_001459.4	1050	TRUE	protein coding	708	Damaging	0.000116852	106973	-1.98434	0.847702	0.016	25	0.000115	104506	-1.91565	0.777303	0.026	24	Damaging	0.000124	104733	26	-0.56	0.19	0.00266
FLT3LG	19	49474207	49486231	ENSG00000090554	ENST00000597551	NM_001459.4	1050	TRUE	protein coding	708	HC PTV	7.47852e-05	106973	-1.71375	1.05957	0.078	16	7.66e-05	104506	-2.11494	0.951952	0.038	16	HC PTV	9.07e-05	104733	19	-0.6	0.22	0.00649
FLT4	5	180601506	180649624	ENSG00000037280	ENST00000261937	NM_182925.5	5833	TRUE	protein coding	4092	Damaging	0.00145364	106973	0.0251005	0.240825	0.95	311	0.001469	104506	-0.05731	0.217728	0.56	307	Damaging	0.00145	104733	303	0.02	0.05	0.692
FLT4	5	180601506	180649624	ENSG00000037280	ENST00000261937	NM_182925.5	5833	TRUE	protein coding	4092	Missense CADD ≥25	0.00142559	106973	-0.00161162	0.243177	0.87	305	0.00144	104506	-0.0822	0.219882	0.5	301	Missense	0.00652	104733	1365	-0.03	0.03	0.332
FLVCR1	1	212858275	212899363	ENSG00000162769	ENST00000366971	NM_014053.4	5919	TRUE	protein coding	1668	Damaging	0.000892749	106973	-0.454881	0.306483	0.082	191	0.000885	104506	-0.41347	0.279737	0.12	185	Damaging	0.000921	104733	193	-0.11	0.07	0.113
FLVCR1	1	212858275	212899363	ENSG00000162769	ENST00000366971	NM_014053.4	5919	TRUE	protein coding	1668	HC PTV	0.0001262	106973	-2.10107	0.814501	0.0017	27	0.000115	104506	-0.58958	0.776044	0.17	24	HC PTV	0.0001	104733	21	-0.29	0.21	0.155
FLVCR1	1	212858275	212899363	ENSG00000162769	ENST00000366971	NM_014053.4	5919	TRUE	protein coding	1668	Missense CADD ≥25	0.000766549	106973	-0.183287	0.330736	0.55	164	0.00077	104506	-0.38705	0.299851	0.25	161	Missense	0.00281	104733	589	-0.03	0.04	0.382
FLVCR2	14	75578620	75663214	ENSG00000119686	ENST00000238667	NM_017791.3	3629	TRUE	protein coding	1581	Damaging	0.00129005	106973	-0.0885118	0.256058	0.87	276	0.001306	104506	-0.21068	0.231275	0.48	273	Damaging	0.00102	104733	214	-0.12	0.06	0.0655
FLVCR2	14	75578620	75663214	ENSG00000119686	ENST00000238667	NM_017791.3	3629	TRUE	protein coding	1581	HC PTV	0.000172941	106973	-0.151948	0.698458	0.98	37	0.000177	104506	-0.47941	0.627421	0.62	37	HC PTV	0.000115	104733	24	-0.19	0.19	0.328
FLVCR2	14	75578620	75663214	ENSG00000119686	ENST00000238667	NM_017791.3	3629	TRUE	protein coding	1581	Missense CADD ≥25	0.0011171	106973	-0.078611	0.27513	0.86	239	0.001129	104506	-0.16831	0.24871	0.57	236	Missense	0.0023	104733	482	-0.09	0.04	0.0329
FLYWCH1	16	2911931	2951208	ENSG00000059122	ENST00000253928	NM_001308068.2	5043	TRUE	protein coding	2151	Damaging	0.00240248	106973	0.249458	0.187638	0.25	514	0.002426	104506	0.149031	0.169725	0.59	507	Damaging	0.00243	104733	510	0.04	0.04	0.397
FLYWCH1	16	2911931	2951208	ENSG00000059122	ENST00000253928	NM_001308068.2	5043	TRUE	protein coding	2151	HC PTV	0.000486104	106973	0.387513	0.416351	0.52	104	0.000493	104506	0.241425	0.375839	0.73	103	HC PTV	0.000511	104733	107	0.1	0.09	0.27
FLYWCH1	16	2911931	2951208	ENSG00000059122	ENST00000253928	NM_001308068.2	5043	TRUE	protein coding	2151	Missense CADD ≥25	0.00192105	106973	0.226333	0.209729	0.31	411	0.001938	104506	0.138306	0.1898	0.63	405	Missense	0.0137	104733	2862	0.01	0.02	0.572
FMC1	7	139339457	139346328	ENSG00000164898	ENST00000297534	NM_197964.5	1014	TRUE	protein coding	342	Damaging	0.000523497	106973	0.329335	0.401351	0.35	112	0.000517	104506	0.425983	0.367177	0.18	108	Damaging	0.000544	104733	114	0.03	0.09	0.754
FMC1	7	139339457	139346328	ENSG00000164898	ENST00000297534	NM_197964.5	1014	TRUE	protein coding	342	Missense CADD ≥25	0.000514148	106973	0.297757	0.404979	0.4	110	0.000507	104506	0.400479	0.370622	0.22	106	Missense	0.00085	104733	178	-0.01	0.07	0.94
FMN1	15	32765544	33194714	ENSG00000248905	ENST00000616417	NM_001277313.2	13511	TRUE	protein coding	4260	Damaging	0.00268759	106973	-0.03319	0.177527	0.83	575	0.002665	104506	0.040147	0.162036	0.7	557	Damaging	0.000668	104733	140	0.03	0.08	0.717
FMN1	15	32765544	33194714	ENSG00000248905	ENST00000616417	NM_001277313.2	13511	TRUE	protein coding	4260	HC PTV	0.000467408	106973	0.0563439	0.424734	0.86	100	0.000455	104506	0.343308	0.391469	0.44	95	HC PTV	0.000497	104733	104	0.12	0.09	0.204
FMN1	15	32765544	33194714	ENSG00000248905	ENST00000616417	NM_001277313.2	13511	TRUE	protein coding	4260	Missense CADD ≥25	0.00222019	106973	-0.0520441	0.195231	0.88	475	0.00221	104506	-0.02249	0.177837	0.94	462	Missense	0.0125	104733	2624	0.03	0.02	0.0936
FMN2	1	240014348	240475187	ENSG00000155816	ENST00000319653	NM_020066.5	6429	TRUE	protein coding	5169	Damaging	0.00134613	106973	0.306317	0.249703	0.43	288	0.001368	104506	0.115398	0.225097	0.97	286	Damaging	0.00135	104733	282	0.08	0.06	0.15
FMN2	1	240014348	240475187	ENSG00000155816	ENST00000319653	NM_020066.5	6429	TRUE	protein coding	5169	HC PTV	4.67408e-05	106973	-1.09138	1.33826	0.32	10	4.31e-05	104506	-0.85502	1.26722	0.45	9	HC PTV	3.82e-05	104733	8	0.05	0.34	0.882
FMN2	1	240014348	240475187	ENSG00000155816	ENST00000319653	NM_020066.5	6429	TRUE	protein coding	5169	Missense CADD ≥25	0.00129939	106973	0.356667	0.254143	0.32	278	0.001325	104506	0.146989	0.228715	0.92	277	Missense	0.00952	104733	1994	0	0.02	0.878
FMNL1	17	45221444	45247319	ENSG00000184922	ENST00000331495	NM_005892.4	4003	TRUE	protein coding	3303	Damaging	0.00308489	106973	0.0249399	0.165703	0.84	660	0.003119	104506	-0.09732	0.149767	0.41	652	Damaging	0.00311	104733	651	-0.01	0.04	0.708
FMNL1	17	45221444	45247319	ENSG00000184922	ENST00000331495	NM_005892.4	4003	TRUE	protein coding	3303	HC PTV	9.34815e-05	106973	-0.208867	0.949008	0.75	20	9.57e-05	104506	-0.36754	0.852508	0.55	20	HC PTV	5.25e-05	104733	11	0.22	0.29	0.445
FMNL1	17	45221444	45247319	ENSG00000184922	ENST00000331495	NM_005892.4	4003	TRUE	protein coding	3303	Missense CADD ≥25	0.00299141	106973	0.0322802	0.168257	0.79	640	0.003024	104506	-0.08868	0.152104	0.46	632	Missense	0.00828	104733	1734	0	0.02	0.845
FMNL2	2	152335174	152649826	ENSG00000157827	ENST00000288670	NM_052905.4	5630	TRUE	protein coding	3279	Damaging	0.00281379	106973	-0.0200804	0.172891	0.99	602	0.002799	104506	0.05685	0.157519	0.73	585	Damaging	0.0018	104733	378	0	0.05	0.92
FMNL2	2	152335174	152649826	ENSG00000157827	ENST00000288670	NM_052905.4	5630	TRUE	protein coding	3279	HC PTV	0.000163593	106973	0.00320101	0.715141	0.84	35	0.000163	104506	0.085749	0.651701	0.78	34	HC PTV	0.000167	104733	35	-0.05	0.16	0.75
FMNL2	2	152335174	152649826	ENSG00000157827	ENST00000288670	NM_052905.4	5630	TRUE	protein coding	3279	Missense CADD ≥25	0.0026502	106973	-0.0215107	0.178114	0.95	567	0.002636	104506	0.05502	0.162278	0.67	551	Missense	0.00404	104733	847	-0.02	0.03	0.556
FMNL3	12	49636499	49708165	ENSG00000161791	ENST00000335154	NM_175736.5	12625	TRUE	protein coding	3084	Damaging	0.00132276	106973	0.0832744	0.252309	0.61	283	0.001311	104506	0.251647	0.2303	0.24	274	Damaging	0.00118	104733	248	0.03	0.06	0.627
FMNL3	12	49636499	49708165	ENSG00000161791	ENST00000335154	NM_175736.5	12625	TRUE	protein coding	3084	HC PTV	0.000140222	106973	0.863579	0.773973	0.22	30	0.000139	104506	1.08154	0.707018	0.072	29	HC PTV	0.000124	104733	26	0.32	0.19	0.0917
FMNL3	12	49636499	49708165	ENSG00000161791	ENST00000335154	NM_175736.5	12625	TRUE	protein coding	3084	Missense CADD ≥25	0.00118254	106973	-0.00950414	0.266815	0.91	253	0.001172	104506	0.153056	0.243517	0.52	245	Missense	0.00418	104733	875	-0.04	0.03	0.215
FMO1	1	171248471	171285978	ENSG00000010932	ENST00000617670	NM_001282693.2	2152	TRUE	protein coding	1599	Damaging	0.0008834	106973	0.180603	0.308102	0.85	189	0.00089	104506	0.115484	0.278992	0.96	186	Damaging	0.000917	104733	192	0.02	0.07	0.779
FMO1	1	171248471	171285978	ENSG00000010932	ENST00000617670	NM_001282693.2	2152	TRUE	protein coding	1599	HC PTV	0.000177615	106973	-0.222812	0.6866	0.55	38	0.000177	104506	-0.22669	0.625049	0.55	37	HC PTV	0.000181	104733	38	0.07	0.15	0.661
FMO1	1	171248471	171285978	ENSG00000010932	ENST00000617670	NM_001282693.2	2152	TRUE	protein coding	1599	Missense CADD ≥25	0.000705786	106973	0.282112	0.344637	0.6	151	0.000713	104506	0.200472	0.31166	0.72	149	Missense	0.00253	104733	530	0.09	0.04	0.0374
FMO2	1	171185249	171212686	ENSG00000094963	ENST00000209929	NM_001460.5	5215	TRUE	protein coding	1608	Damaging	0.00207996	106973	-0.177509	0.201027	0.25	445	0.002057	104506	-0.00176	0.183696	0.7	430	Damaging	0.00209	104733	437	0	0.05	0.945
FMO2	1	171185249	171212686	ENSG00000094963	ENST00000209929	NM_001460.5	5215	TRUE	protein coding	1608	HC PTV	0.0011545	106973	-0.0948686	0.269568	0.75	247	0.001139	104506	0.036894	0.246686	0.97	238	HC PTV	0.00117	104733	246	0.01	0.06	0.833
FMO2	1	171185249	171212686	ENSG00000094963	ENST00000209929	NM_001460.5	5215	TRUE	protein coding	1608	Missense CADD ≥25	0.000925467	106973	-0.27974	0.30103	0.17	198	0.000919	104506	-0.04965	0.274589	0.54	192	Missense	0.00483	104733	1012	-0.01	0.03	0.632
FMO3	1	171090901	171117819	ENSG00000007933	ENST00000367755	NM_001002294.3	2059	TRUE	protein coding	1599	Damaging	0.00111243	106973	0.349334	0.274608	0.22	238	0.0011	104506	0.512936	0.250936	0.042	230	Damaging	0.00118	104733	248	0.1	0.06	0.101
FMO3	1	171090901	171117819	ENSG00000007933	ENST00000367755	NM_001002294.3	2059	TRUE	protein coding	1599	HC PTV	0.000285119	106973	0.231859	0.541974	0.79	61	0.000282	104506	0.314234	0.495041	0.69	59	HC PTV	0.000282	104733	59	0.02	0.12	0.842
FMO3	1	171090901	171117819	ENSG00000007933	ENST00000367755	NM_001002294.3	2059	TRUE	protein coding	1599	Missense CADD ≥25	0.000827312	106973	0.389462	0.318339	0.2	177	0.000818	104506	0.580959	0.290936	0.034	171	Missense	0.00429	104733	898	0	0.03	0.982
FMO4	1	171314183	171342084	ENSG00000076258	ENST00000367749	NM_002022.3	2303	TRUE	protein coding	1677	Damaging	0.00243987	106973	-0.466397	0.185663	0.024	522	0.002387	104506	-0.14393	0.17057	0.6	499	Damaging	0.00241	104733	504	-0.1	0.04	0.0202
FMO4	1	171314183	171342084	ENSG00000076258	ENST00000367749	NM_002022.3	2303	TRUE	protein coding	1677	HC PTV	0.000271096	106973	0.0754638	0.555781	0.97	58	0.000277	104506	-0.16264	0.49926	0.72	58	HC PTV	0.000272	104733	57	0.05	0.13	0.686
FMO4	1	171314183	171342084	ENSG00000076258	ENST00000367749	NM_002022.3	2303	TRUE	protein coding	1677	Missense CADD ≥25	0.00216877	106973	-0.533873	0.196871	0.016	464	0.00211	104506	-0.1413	0.181389	0.67	441	Missense	0.00489	104733	1025	-0.07	0.03	0.0133
FMO5	1	147175351	147243050	ENSG00000131781	ENST00000254090	NM_001461.4	2331	TRUE	protein coding	1602	Damaging	0.00146299	106973	-0.0614085	0.239573	0.71	313	0.001469	104506	-0.18725	0.217303	0.28	307	Damaging	0.000979	104733	205	-0.05	0.07	0.441
FMO5	1	147175351	147243050	ENSG00000131781	ENST00000254090	NM_001461.4	2331	TRUE	protein coding	1602	HC PTV	0.0003786	106973	0.451358	0.470371	0.31	81	0.000378	104506	0.456018	0.427843	0.31	79	HC PTV	0.000387	104733	81	0.09	0.11	0.385
FMO5	1	147175351	147243050	ENSG00000131781	ENST00000254090	NM_001461.4	2331	TRUE	protein coding	1602	Missense CADD ≥25	0.00108439	106973	-0.240647	0.278172	0.31	232	0.001091	104506	-0.41024	0.252066	0.064	228	Missense	0.00434	104733	910	-0.03	0.03	0.407
FMOD	1	203340628	203351758	ENSG00000122176	ENST00000354955	NM_002023.5	2943	TRUE	protein coding	1131	Damaging	0.000588934	106973	0.306974	0.377222	0.38	126	0.000588	104506	0.388424	0.342968	0.23	123	Damaging	0.000578	104733	121	0.04	0.09	0.648
FMOD	1	203340628	203351758	ENSG00000122176	ENST00000354955	NM_002023.5	2943	TRUE	protein coding	1131	Missense CADD ≥25	0.000570237	106973	0.410723	0.383349	0.25	122	0.000574	104506	0.389731	0.347224	0.22	120	Missense	0.005	104733	1047	-0.04	0.03	0.21
FMR1	X	147911919	147951125	ENSG00000102081	ENST00000370475	NM_002024.6	4441	TRUE	protein coding	1899	Damaging	0.000467408	106973	-0.103505	0.425199	0.85	100	0.000455	104506	0.29881	0.391906	0.41	95	Damaging	0.000363	104733	76	-0.05	0.11	0.671
FMR1	X	147911919	147951125	ENSG00000102081	ENST00000370475	NM_002024.6	4441	TRUE	protein coding	1899	HC PTV	0.000121526	106973	0.66585	0.833661	0.53	26	0.00012	104506	1.01151	0.763783	0.22	25	HC PTV	0.000162	104733	34	0.2	0.16	0.21
FMR1	X	147911919	147951125	ENSG00000102081	ENST00000370475	NM_002024.6	4441	TRUE	protein coding	1899	Missense CADD ≥25	0.000345882	106973	-0.373824	0.494205	0.55	74	0.000335	104506	0.044089	0.456485	0.83	70	Missense	0.0017	104733	357	-0.07	0.05	0.16
FN1	2	215360440	215436073	ENSG00000115414	ENST00000354785	NM_212482.4	8390	TRUE	protein coding	7434	Damaging	0.0069597	106973	0.00190693	0.110397	0.92	1489	0.006985	104506	-0.04381	0.100136	0.73	1460	Damaging	0.00183	104733	384	0.06	0.05	0.241
FN1	2	215360440	215436073	ENSG00000115414	ENST00000354785	NM_212482.4	8390	TRUE	protein coding	7434	HC PTV	0.000271096	106973	-0.187469	0.555551	0.63	58	0.000268	104506	0.003497	0.507798	0.9	56	HC PTV	0.00022	104733	46	-0.12	0.14	0.383
FN1	2	215360440	215436073	ENSG00000115414	ENST00000354785	NM_212482.4	8390	TRUE	protein coding	7434	Missense CADD ≥25	0.0067073	106973	0.00980129	0.112427	0.84	1435	0.006736	104506	-0.04596	0.101944	0.73	1408	Missense	0.0041	104733	859	0.04	0.03	0.23
FN3K	17	82735615	82751196	ENSG00000167363	ENST00000300784	NM_022158.4	1393	TRUE	protein coding	930	Damaging	0.0008834	106973	0.077839	0.308944	0.8	189	0.000895	104506	-0.04687	0.27901	0.97	187	Damaging	0.000888	104733	186	0.01	0.07	0.849
FN3K	17	82735615	82751196	ENSG00000167363	ENST00000300784	NM_022158.4	1393	TRUE	protein coding	930	HC PTV	9.81556e-05	106973	-0.752822	0.926157	0.38	21	0.0001	104506	-0.98954	0.83198	0.23	21	HC PTV	0.000105	104733	22	-0.06	0.2	0.785
FN3K	17	82735615	82751196	ENSG00000167363	ENST00000300784	NM_022158.4	1393	TRUE	protein coding	930	Missense CADD ≥25	0.000785245	106973	0.181779	0.327658	0.57	168	0.000794	104506	0.072556	0.296109	0.7	166	Missense	0.00387	104733	810	0.05	0.03	0.107
FN3KRP	17	82716706	82730328	ENSG00000141560	ENST00000269373	NM_024619.4	1822	TRUE	protein coding	930	Damaging	0.00102362	106973	-0.357103	0.287052	0.2	219	0.001014	104506	-0.23098	0.262083	0.21	212	Damaging	0.00102	104733	213	-0.1	0.07	0.135
FN3KRP	17	82716706	82730328	ENSG00000141560	ENST00000269373	NM_024619.4	1822	TRUE	protein coding	930	HC PTV	0.000243052	106973	-0.547378	0.588593	0.54	52	0.000244	104506	-0.52496	0.533896	0.41	51	HC PTV	0.000248	104733	52	-0.2	0.13	0.138
FN3KRP	17	82716706	82730328	ENSG00000141560	ENST00000269373	NM_024619.4	1822	TRUE	protein coding	930	Missense CADD ≥25	0.000780571	106973	-0.297423	0.328638	0.27	167	0.00077	104506	-0.13751	0.300668	0.33	161	Missense	0.00188	104733	394	-0.06	0.05	0.246
FNBP1	9	129887187	130043194	ENSG00000187239	ENST00000446176	NM_015033.3	5420	TRUE	protein coding	1854	Damaging	0.00058426	106973	0.178331	0.380034	0.78	125	0.000588	104506	0.126682	0.344111	0.72	123	Damaging	0.000535	104733	112	0.07	0.09	0.454
FNBP1	9	129887187	130043194	ENSG00000187239	ENST00000446176	NM_015033.3	5420	TRUE	protein coding	1854	Missense CADD ≥25	0.000546867	106973	0.152994	0.392795	0.8	117	0.00055	104506	0.138535	0.355863	0.66	115	Missense	0.00261	104733	547	0.01	0.04	0.779
FNBP1L	1	93448118	93554661	ENSG00000137942	ENST00000271234	NM_001164473.3	4227	TRUE	protein coding	1818	Damaging	0.00113113	106973	0.39771	0.272331	0.34	242	0.001134	104506	0.387053	0.2472	0.32	237	Damaging	0.00113	104733	236	0.09	0.06	0.134
FNBP1L	1	93448118	93554661	ENSG00000137942	ENST00000271234	NM_001164473.3	4227	TRUE	protein coding	1818	HC PTV	7.94593e-05	106973	0.825631	1.02636	0.33	17	7.66e-05	104506	1.32179	0.950351	0.097	16	HC PTV	3.82e-05	104733	8	0.31	0.34	0.35
FNBP1L	1	93448118	93554661	ENSG00000137942	ENST00000271234	NM_001164473.3	4227	TRUE	protein coding	1818	Missense CADD ≥25	0.00105167	106973	0.365181	0.282409	0.47	225	0.001057	104506	0.319119	0.255973	0.56	221	Missense	0.00213	104733	446	-0.05	0.05	0.259
FNBP4	11	47716494	47767443	ENSG00000109920	ENST00000263773	NM_015308.5	4035	TRUE	protein coding	3054	Damaging	0.00119656	106973	0.0242721	0.265673	0.79	256	0.001206	104506	-0.05417	0.240539	0.93	252	Damaging	0.00118	104733	248	0.03	0.06	0.674
FNBP4	11	47716494	47767443	ENSG00000109920	ENST00000263773	NM_015308.5	4035	TRUE	protein coding	3054	HC PTV	5.60889e-05	106973	-0.651498	1.2257	0.45	12	5.26e-05	104506	-0.06391	1.15	0.65	11	HC PTV	6.68e-05	104733	14	0.12	0.25	0.628
FNBP4	11	47716494	47767443	ENSG00000109920	ENST00000263773	NM_015308.5	4035	TRUE	protein coding	3054	Missense CADD ≥25	0.00114047	106973	0.0575729	0.272113	0.65	244	0.001153	104506	-0.05371	0.245954	0.85	241	Missense	0.00439	104733	920	0	0.03	0.94
FNDC1	6	159169400	159272108	ENSG00000164694	ENST00000297267	NM_032532.3	6548	TRUE	protein coding	5685	Damaging	0.00511811	106973	-0.127144	0.128969	0.46	1095	0.005115	104506	-0.1137	0.117246	0.39	1069	Damaging	0.00423	104733	887	-0.03	0.03	0.291
FNDC1	6	159169400	159272108	ENSG00000164694	ENST00000297267	NM_032532.3	6548	TRUE	protein coding	5685	HC PTV	0.000327185	106973	-0.763387	0.507609	0.17	70	0.00033	104506	-0.89821	0.45925	0.058	69	HC PTV	0.000382	104733	80	-0.15	0.11	0.147
FNDC1	6	159169400	159272108	ENSG00000164694	ENST00000297267	NM_032532.3	6548	TRUE	protein coding	5685	Missense CADD ≥25	0.0047956	106973	-0.0832591	0.133194	0.69	1026	0.004789	104506	-0.05904	0.121125	0.7	1001	Missense	0.0154	104733	3224	-0.02	0.02	0.218
FNDC10	1	1598012	1600135	ENSG00000228594	ENST00000422725	NM_001242659.2	2124	TRUE	protein coding	681	Damaging	0.000112178	106973	-0.125191	0.863967	0.91	24	9.57e-05	104506	0.731322	0.85018	0.26	20	Damaging	0.00011	104733	23	0.11	0.2	0.569
FNDC10	1	1598012	1600135	ENSG00000228594	ENST00000422725	NM_001242659.2	2124	TRUE	protein coding	681	Missense CADD ≥25	7.47852e-05	106973	0.214518	1.05815	0.97	16	6.22e-05	104506	0.77955	1.05451	0.41	13	Missense	0.00096	104733	201	0.13	0.07	0.0546
FNDC11	20	63547891	63556695	ENSG00000125531	ENST00000370097	NM_001319152.2	1090	TRUE	protein coding	957	Damaging	0.000299141	106973	-1.54369	0.530639	0.0032	64	0.000273	104506	-0.95788	0.504954	0.054	57	Damaging	0.000301	104733	63	-0.31	0.12	0.0102
FNDC11	20	63547891	63556695	ENSG00000125531	ENST00000370097	NM_001319152.2	1090	TRUE	protein coding	957	HC PTV	0.000135548	106973	-2.37271	0.788209	0.0022	29	0.00012	104506	-2.00958	0.762395	0.0055	25	HC PTV	0.000138	104733	29	-0.41	0.18	0.0198
FNDC11	20	63547891	63556695	ENSG00000125531	ENST00000370097	NM_001319152.2	1090	TRUE	protein coding	957	Missense CADD ≥25	0.000163593	106973	-0.856084	0.717452	0.23	35	0.000153	104506	-0.13592	0.673844	0.91	32	Missense	0.0046	104733	964	0.03	0.03	0.302
FNDC3A	13	48975912	49209779	ENSG00000102531	ENST00000492622	NM_001079673.2	6286	TRUE	protein coding	3597	Damaging	0.00108439	106973	0.0488924	0.279277	0.77	232	0.001096	104506	-0.0872	0.252514	0.84	229	Damaging	0.00105	104733	219	0	0.06	0.94
FNDC3A	13	48975912	49209779	ENSG00000102531	ENST00000492622	NM_001079673.2	6286	TRUE	protein coding	3597	Missense CADD ≥25	0.00104232	106973	-0.0161426	0.284844	0.96	223	0.001053	104506	-0.14856	0.257615	0.66	220	Missense	0.00498	104733	1044	-0.03	0.03	0.317
FNDC3B	3	172039578	172401669	ENSG00000075420	ENST00000415807	NM_022763.4	8031	TRUE	protein coding	3615	Damaging	0.00133679	106973	0.0298896	0.251055	0.98	286	0.00133	104506	0.100269	0.228755	0.67	278	Damaging	0.00141	104733	296	-0.01	0.06	0.909
FNDC3B	3	172039578	172401669	ENSG00000075420	ENST00000415807	NM_022763.4	8031	TRUE	protein coding	3615	Missense CADD ≥25	0.00131342	106973	0.0365276	0.253271	0.92	281	0.001306	104506	0.106344	0.230834	0.61	273	Missense	0.0065	104733	1362	0	0.03	0.936
FNDC4	2	27491883	27495200	ENSG00000115226	ENST00000264703	NM_022823.3	1612	TRUE	protein coding	705	Damaging	0.0010096	106973	-0.315678	0.288103	0.25	216	0.001	104506	-0.14039	0.263059	0.45	209	Damaging	0.00106	104733	223	-0.09	0.06	0.168
FNDC4	2	27491883	27495200	ENSG00000115226	ENST00000264703	NM_022823.3	1612	TRUE	protein coding	705	HC PTV	0.00083666	106973	0.0922309	0.316424	0.95	179	0.000842	104506	0.046619	0.286613	0.77	176	HC PTV	0.000883	104733	185	-0.04	0.07	0.607
FNDC4	2	27491883	27495200	ENSG00000115226	ENST00000264703	NM_022823.3	1612	TRUE	protein coding	705	Missense CADD ≥25	0.000172941	106973	-2.28511	0.695476	0.0036	37	0.000158	104506	-1.13581	0.661413	0.21	33	Missense	0.000659	104733	138	0.08	0.08	0.323
FNDC5	1	32862268	32872482	ENSG00000160097	ENST00000373471	NM_153756.3	2831	TRUE	protein coding	639	Damaging	0.00058426	106973	-0.307021	0.37872	0.36	125	0.000579	104506	-0.17094	0.345779	0.57	121	Damaging	0.000587	104733	123	-0.13	0.09	0.12
FNDC5	1	32862268	32872482	ENSG00000160097	ENST00000373471	NM_153756.3	2831	TRUE	protein coding	639	Missense CADD ≥25	0.000570237	106973	-0.222411	0.383342	0.47	122	0.000565	104506	-0.06979	0.350142	0.76	118	Missense	0.00161	104733	337	-0.08	0.05	0.135
FNDC7	1	108712908	108742749	ENSG00000143107	ENST00000370017	NM_001144937.3	3090	TRUE	protein coding	2202	Damaging	0.00367382	106973	0.0235061	0.151506	0.86	786	0.003655	104506	0.099386	0.138041	0.6	764	Damaging	0.00371	104733	777	0	0.03	0.958
FNDC7	1	108712908	108742749	ENSG00000143107	ENST00000370017	NM_001144937.3	3090	TRUE	protein coding	2202	HC PTV	0.0012433	106973	-0.0788083	0.259809	0.86	266	0.001234	104506	0.054107	0.236974	0.78	258	HC PTV	0.00125	104733	261	-0.01	0.06	0.82
FNDC7	1	108712908	108742749	ENSG00000143107	ENST00000370017	NM_001144937.3	3090	TRUE	protein coding	2202	Missense CADD ≥25	0.00249128	106973	0.0649607	0.183754	0.91	533	0.002483	104506	0.103665	0.167275	0.74	519	Missense	0.0061	104733	1277	0.01	0.03	0.812
FNDC8	17	35121615	35130732	ENSG00000073598	ENST00000158009	NM_017559.4	1352	TRUE	protein coding	975	Damaging	0.000771223	106973	0.181998	0.330655	0.68	165	0.000785	104506	-0.01661	0.297939	0.71	164	Damaging	0.000745	104733	156	0.05	0.08	0.476
FNDC8	17	35121615	35130732	ENSG00000073598	ENST00000158009	NM_017559.4	1352	TRUE	protein coding	975	HC PTV	0.000154245	106973	0.577513	0.739016	0.24	33	0.000158	104506	0.421605	0.663872	0.32	33	HC PTV	0.000148	104733	31	0.21	0.17	0.227
FNDC8	17	35121615	35130732	ENSG00000073598	ENST00000158009	NM_017559.4	1352	TRUE	protein coding	975	Missense CADD ≥25	0.000621652	106973	0.123734	0.368207	1	133	0.000632	104506	-0.08761	0.332018	0.43	132	Missense	0.0022	104733	461	0.01	0.04	0.807
FNDC9	5	157341598	157345677	ENSG00000172568	ENST00000312349	NM_001001343.4	2083	TRUE	protein coding	675	Damaging	0.00035523	106973	0.344465	0.486656	0.73	76	0.000364	104506	0.093478	0.43715	0.88	76	Damaging	0.000372	104733	78	0.09	0.11	0.402
FNDC9	5	157341598	157345677	ENSG00000172568	ENST00000312349	NM_001001343.4	2083	TRUE	protein coding	675	Missense CADD ≥25	0.000336534	106973	0.412082	0.499974	0.64	72	0.000344	104506	0.16469	0.449113	0.98	72	Missense	0.00396	104733	829	0	0.03	0.982
FNIP1	5	131641714	131797063	ENSG00000217128	ENST00000510461	NM_133372.3	6568	TRUE	protein coding	3501	Damaging	0.00160788	106973	-0.336755	0.229003	0.25	344	0.001588	104506	-0.15813	0.209386	0.6	332	Damaging	0.00158	104733	332	-0.08	0.05	0.142
FNIP1	5	131641714	131797063	ENSG00000217128	ENST00000510461	NM_133372.3	6568	TRUE	protein coding	3501	HC PTV	6.54371e-05	106973	-0.448343	1.13338	0.83	14	6.7e-05	104506	-0.69211	1.01807	0.7	14	HC PTV	4.3e-05	104733	9	-0.32	0.32	0.306
FNIP1	5	131641714	131797063	ENSG00000217128	ENST00000510461	NM_133372.3	6568	TRUE	protein coding	3501	Missense CADD ≥25	0.00154245	106973	-0.331916	0.233795	0.26	330	0.001521	104506	-0.13451	0.213931	0.64	318	Missense	0.0022	104733	460	-0.04	0.04	0.36
FNIP2	4	158769026	158908050	ENSG00000052795	ENST00000264433	NM_020840.3	7038	TRUE	protein coding	3345	Damaging	0.00152375	106973	-0.150295	0.235057	0.32	326	0.001526	104506	-0.12394	0.213451	0.27	319	Damaging	0.00154	104733	323	-0.01	0.05	0.803
FNIP2	4	158769026	158908050	ENSG00000052795	ENST00000264433	NM_020840.3	7038	TRUE	protein coding	3345	HC PTV	6.0763e-05	106973	0.469513	1.1754	0.54	13	6.22e-05	104506	0.076335	1.05584	0.76	13	HC PTV	6.21e-05	104733	13	-0.06	0.26	0.809
FNIP2	4	158769026	158908050	ENSG00000052795	ENST00000264433	NM_020840.3	7038	TRUE	protein coding	3345	Missense CADD ≥25	0.00146299	106973	-0.176076	0.239876	0.26	313	0.001464	104506	-0.13245	0.217926	0.24	306	Missense	0.00775	104733	1624	-0.01	0.02	0.618
FNTA	8	43034194	43085788	ENSG00000168522	ENST00000302279	NM_002027.3	1667	TRUE	protein coding	1140	Damaging	0.0002524	106973	0.154583	0.577809	0.77	54	0.000258	104506	-0.15042	0.518981	0.8	54	Damaging	0.000258	104733	54	0.03	0.13	0.801
FNTA	8	43034194	43085788	ENSG00000168522	ENST00000302279	NM_002027.3	1667	TRUE	protein coding	1140	HC PTV	7.01111e-05	106973	0.393851	1.0961	0.56	15	7.18e-05	104506	0.031394	0.984496	0.69	15	HC PTV	7.16e-05	104733	15	0.07	0.25	0.776
FNTA	8	43034194	43085788	ENSG00000168522	ENST00000302279	NM_002027.3	1667	TRUE	protein coding	1140	Missense CADD ≥25	0.000182289	106973	0.0624872	0.679859	0.99	39	0.000187	104506	-0.22032	0.61064	0.58	39	Missense	0.00238	104733	499	0.03	0.04	0.416
FNTB	14	64986895	65062652	ENSG00000257365	ENST00000246166	NM_002028.4	2711	TRUE	protein coding	1314	Damaging	0.00045806	106973	0.430844	0.429304	0.22	98	0.000469	104506	0.137275	0.385644	0.55	98	Damaging	0.000506	104733	106	0.08	0.09	0.392
FNTB	14	64986895	65062652	ENSG00000257365	ENST00000246166	NM_002028.4	2711	TRUE	protein coding	1314	HC PTV	6.0763e-05	106973	-0.0785704	1.17821	0.85	13	6.22e-05	104506	-0.38687	1.05837	0.54	13	HC PTV	9.07e-05	104733	19	-0.08	0.22	0.73
FNTB	14	64986895	65062652	ENSG00000257365	ENST00000246166	NM_002028.4	2711	TRUE	protein coding	1314	Missense CADD ≥25	0.000397297	106973	0.508685	0.460929	0.17	85	0.000407	104506	0.217455	0.414052	0.38	85	Missense	0.00196	104733	410	0.05	0.05	0.275
FOCAD	9	20658309	20995955	ENSG00000188352	ENST00000338382		5765	TRUE	protein coding	5406	Damaging	0.00442635	106973	-0.217975	0.138634	0.11	947	0.004416	104506	-0.17747	0.126127	0.15	923	Damaging	0.0045	104733	942	-0.06	0.03	0.0406
FOCAD	9	20658309	20995955	ENSG00000188352	ENST00000338382		5765	TRUE	protein coding	5406	HC PTV	0.000967534	106973	0.0922111	0.295446	0.63	207	0.00099	104506	-0.21929	0.265374	0.47	207	HC PTV	0.000979	104733	205	0	0.07	0.979
FOCAD	9	20658309	20995955	ENSG00000188352	ENST00000338382		5765	TRUE	protein coding	5406	Missense CADD ≥25	0.00347284	106973	-0.299293	0.156364	0.039	743	0.00344	104506	-0.16096	0.142764	0.22	719	Missense	0.0143	104733	2996	-0.02	0.02	0.166
FOLH1	11	49145092	49208638	ENSG00000086205	ENST00000256999	NM_004476.3	4110	TRUE	protein coding	2253	Damaging	0.00163125	106973	-0.161797	0.227631	0.56	349	0.001622	104506	-0.14752	0.20747	0.61	339	Damaging	0.00166	104733	348	-0.05	0.05	0.295
FOLH1	11	49145092	49208638	ENSG00000086205	ENST00000256999	NM_004476.3	4110	TRUE	protein coding	2253	HC PTV	0.000182289	106973	0.390922	0.679951	0.54	39	0.000187	104506	0.179991	0.61079	0.56	39	HC PTV	0.000205	104733	43	0.13	0.14	0.368
FOLH1	11	49145092	49208638	ENSG00000086205	ENST00000256999	NM_004476.3	4110	TRUE	protein coding	2253	Missense CADD ≥25	0.00144896	106973	-0.231396	0.241484	0.4	310	0.001435	104506	-0.19009	0.220504	0.45	300	Missense	0.00396	104733	830	-0.05	0.03	0.0974
FOLR1	11	72189558	72196323	ENSG00000110195	ENST00000393676	NM_016729.3	930	TRUE	protein coding	774	Damaging	0.000215008	106973	0.249597	0.626145	0.52	46	0.000206	104506	0.74813	0.581741	0.13	43	Damaging	0.000205	104733	43	-0.07	0.14	0.624
FOLR1	11	72189558	72196323	ENSG00000110195	ENST00000393676	NM_016729.3	930	TRUE	protein coding	774	HC PTV	7.01111e-05	106973	1.07189	1.0963	0.32	15	7.18e-05	104506	0.67951	0.984792	0.51	15	HC PTV	6.21e-05	104733	13	-0.07	0.26	0.794
FOLR1	11	72189558	72196323	ENSG00000110195	ENST00000393676	NM_016729.3	930	TRUE	protein coding	774	Missense CADD ≥25	0.000144896	106973	-0.148461	0.7627	0.93	31	0.000134	104506	0.784712	0.720891	0.17	28	Missense	0.00107	104733	225	0.04	0.06	0.544
FOLR2	11	72216601	72221950	ENSG00000165457	ENST00000298223	NM_000803.5	1112	TRUE	protein coding	768	Damaging	0.000392622	106973	-0.175114	0.463425	0.56	84	0.000392	104506	-0.16865	0.421331	0.74	82	Damaging	0.000406	104733	85	-0.1	0.1	0.318
FOLR2	11	72216601	72221950	ENSG00000165457	ENST00000298223	NM_000803.5	1112	TRUE	protein coding	768	Missense CADD ≥25	0.000369252	106973	-0.193115	0.477862	0.54	79	0.000368	104506	-0.16602	0.434792	0.75	77	Missense	0.0015	104733	314	0.02	0.05	0.696
FOLR3	11	72114869	72139892	ENSG00000110203	ENST00000611028	NM_000804.4	849	TRUE	protein coding	738	Damaging	0.000163593	106973	0.851457	0.71778	0.27	35	0.000167	104506	0.475305	0.644772	0.52	35	Damaging	0.000167	104733	35	0.15	0.16	0.35
FOLR3	11	72114869	72139892	ENSG00000110203	ENST00000611028	NM_000804.4	849	TRUE	protein coding	738	Missense CADD ≥25	0.00014957	106973	1.05974	0.750656	0.18	32	0.000153	104506	0.684174	0.674304	0.34	32	Missense	0.00327	104733	684	0.02	0.04	0.521
FOS	14	75278826	75282230	ENSG00000170345	ENST00000303562	NM_005252.4	2104	TRUE	protein coding	1143	Damaging	0.000878726	106973	0.0518924	0.31008	0.86	188	0.000895	104506	-0.13694	0.279291	0.64	187	Damaging	0.000869	104733	182	-0.02	0.07	0.797
FOS	14	75278826	75282230	ENSG00000170345	ENST00000303562	NM_005252.4	2104	TRUE	protein coding	1143	Missense CADD ≥25	0.000874052	106973	0.0497725	0.310908	0.86	187	0.00089	104506	-0.13424	0.280041	0.66	186	Missense	0.00221	104733	462	-0.07	0.04	0.126
FOSB	19	45467995	45475179	ENSG00000125740	ENST00000353609	NM_006732.3	3775	TRUE	protein coding	1017	Damaging	0.000392622	106973	-0.364347	0.462621	0.47	84	0.000388	104506	-0.27005	0.423257	0.48	81	Damaging	0.000396	104733	83	-0.06	0.1	0.569
FOSB	19	45467995	45475179	ENSG00000125740	ENST00000353609	NM_006732.3	3775	TRUE	protein coding	1017	Missense CADD ≥25	0.000383274	106973	-0.245024	0.468216	0.63	82	0.000378	104506	-0.13796	0.42857	0.66	79	Missense	0.00201	104733	420	-0.02	0.05	0.701
FOSL1	11	65892049	65900573	ENSG00000175592	ENST00000312562	NM_005438.5	1702	TRUE	protein coding	816	Damaging	0.0010096	106973	-0.168562	0.289162	0.56	216	0.00101	104506	-0.13441	0.262808	0.67	211	Damaging	0.000506	104733	106	-0.09	0.09	0.304
FOSL1	11	65892049	65900573	ENSG00000175592	ENST00000312562	NM_005438.5	1702	TRUE	protein coding	816	HC PTV	0.0001262	106973	-0.708129	0.817154	0.22	27	0.000129	104506	-1.01984	0.734038	0.065	27	HC PTV	0.000124	104733	26	-0.2	0.19	0.277
FOSL1	11	65892049	65900573	ENSG00000175592	ENST00000312562	NM_005438.5	1702	TRUE	protein coding	816	Missense CADD ≥25	0.0008834	106973	-0.0912826	0.309094	0.87	189	0.00088	104506	-0.00422	0.281399	0.81	184	Missense	0.00125	104733	262	0.09	0.06	0.107
FOSL2	2	28392448	28417317	ENSG00000075426	ENST00000264716	NM_005253.4	6713	TRUE	protein coding	981	Damaging	0.000294467	106973	-0.0112248	0.533053	0.99	63	0.000297	104506	-0.11925	0.482607	0.77	62	Damaging	0.000286	104733	60	0.01	0.12	0.967
FOSL2	2	28392448	28417317	ENSG00000075426	ENST00000264716	NM_005253.4	6713	TRUE	protein coding	981	Missense CADD ≥25	0.000294467	106973	-0.0112248	0.533053	0.99	63	0.000297	104506	-0.11925	0.482607	0.77	62	Missense	0.00182	104733	382	-0.03	0.05	0.555
FOXA1	14	37589552	37596059	ENSG00000129514	ENST00000250448	NM_004496.5	3509	TRUE	protein coding	1419	Damaging	0.000925467	106973	0.0143201	0.302166	0.77	198	0.000923	104506	0.070724	0.274926	0.6	193	Damaging	0.000912	104733	191	-0.01	0.07	0.881
FOXA1	14	37589552	37596059	ENSG00000129514	ENST00000250448	NM_004496.5	3509	TRUE	protein coding	1419	Missense CADD ≥25	0.000906771	106973	0.123515	0.30526	0.5	194	0.000909	104506	0.144319	0.277086	0.43	190	Missense	0.00403	104733	845	0.06	0.03	0.0825
FOXA2	20	22580998	22585455	ENSG00000125798	ENST00000419308	NM_021784.5	2538	TRUE	protein coding	1392	Damaging	0.000817963	106973	-0.325216	0.321101	0.29	175	0.000804	104506	-0.10573	0.294312	0.57	168	Damaging	0.000759	104733	159	-0.16	0.08	0.0398
FOXA2	20	22580998	22585455	ENSG00000125798	ENST00000419308	NM_021784.5	2538	TRUE	protein coding	1392	Missense CADD ≥25	0.000808615	106973	-0.297574	0.32295	0.34	173	0.000794	104506	-0.0768	0.296079	0.64	166	Missense	0.00238	104733	499	-0.01	0.04	0.774
FOXA3	19	45863989	45873797	ENSG00000170608	ENST00000302177	NM_004497.3	1923	TRUE	protein coding	1053	Damaging	0.000864704	106973	0.127371	0.311862	0.97	185	0.000866	104506	-0.10164	0.283264	0.54	181	Damaging	0.000855	104733	179	-0.02	0.07	0.737
FOXA3	19	45863989	45873797	ENSG00000170608	ENST00000302177	NM_004497.3	1923	TRUE	protein coding	1053	Missense CADD ≥25	0.00083666	106973	0.179166	0.317033	0.84	179	0.000842	104506	-0.1109	0.287248	0.5	176	Missense	0.00292	104733	612	-0.04	0.04	0.317
FOXB1	15	60004234	60061730	ENSG00000171956	ENST00000396057	NM_012182.3	2871	TRUE	protein coding	978	Damaging	0.000308489	106973	-0.379526	0.522724	0.43	66	0.000306	104506	-0.19824	0.476881	0.66	64	Damaging	0.00032	104733	67	-0.02	0.12	0.86
FOXB1	15	60004234	60061730	ENSG00000171956	ENST00000396057	NM_012182.3	2871	TRUE	protein coding	978	Missense CADD ≥25	0.000289793	106973	-0.162534	0.539314	0.67	62	0.000292	104506	-0.20256	0.488463	0.62	61	Missense	0.000549	104733	115	-0.05	0.09	0.573
FOXB2	9	77019655	77020953	ENSG00000204612	ENST00000376708	NM_001013735.1	1299	TRUE	protein coding	1299	Damaging	0.000556215	106973	0.775273	0.389534	0.054	119	0.00056	104506	0.633813	0.352862	0.057	117	Damaging	0.000559	104733	117	0.16	0.09	0.0719
FOXB2	9	77019655	77020953	ENSG00000204612	ENST00000376708	NM_001013735.1	1299	TRUE	protein coding	1299	Missense CADD ≥25	0.000556215	106973	0.775273	0.389534	0.054	119	0.00056	104506	0.633813	0.352862	0.057	117	Missense	0.00226	104733	474	0.11	0.04	0.0136
FOXC1	6	1609915	1613897	ENSG00000054598	ENST00000645831	NM_001453.3	3983	TRUE	protein coding	1662	Damaging	0.000719808	106973	0.309883	0.342365	0.46	154	0.000722	104506	-0.08136	0.310569	0.64	151	Damaging	0.000721	104733	151	0.04	0.08	0.636
FOXC1	6	1609915	1613897	ENSG00000054598	ENST00000645831	NM_001453.3	3983	TRUE	protein coding	1662	Missense CADD ≥25	0.000682415	106973	0.327552	0.351609	0.44	146	0.000684	104506	-0.07953	0.319127	0.67	143	Missense	0.00319	104733	668	-0.04	0.04	0.259
FOXC2	16	86566829	86569728	ENSG00000176692	ENST00000649859	NM_005251.3	2900	TRUE	protein coding	1506	Damaging	0.000430015	106973	-0.256821	0.442633	0.4	92	0.000426	104506	-0.18162	0.404276	0.62	89	Damaging	0.000434	104733	91	-0.09	0.1	0.383
FOXC2	16	86566829	86569728	ENSG00000176692	ENST00000649859	NM_005251.3	2900	TRUE	protein coding	1506	Missense CADD ≥25	0.000430015	106973	-0.256821	0.442633	0.4	92	0.000426	104506	-0.18162	0.404276	0.62	89	Missense	0.00531	104733	1112	0	0.03	0.931
FOXD1	5	73444827	73448777	ENSG00000251493	ENST00000615637	NM_004472.3	2512	TRUE	protein coding	1398	Damaging	0.000172941	106973	-0.241281	0.697305	0.68	37	0.000172	104506	0.017157	0.634988	0.85	36	Damaging	0.000172	104733	36	-0.11	0.16	0.483
FOXD1	5	73444827	73448777	ENSG00000251493	ENST00000615637	NM_004472.3	2512	TRUE	protein coding	1398	Missense CADD ≥25	0.000168267	106973	-0.341235	0.706928	0.55	36	0.000167	104506	-0.06642	0.644	0.73	35	Missense	0.00361	104733	756	-0.01	0.03	0.882
FOXD2	1	47438044	47440691	ENSG00000186564	ENST00000334793	NM_004474.4	2648	TRUE	protein coding	1488	Damaging	0.000210333	106973	-0.489207	0.631048	0.44	45	0.000201	104506	-0.01068	0.586769	0.92	42	Damaging	0.000215	104733	45	-0.13	0.14	0.356
FOXD2	1	47438044	47440691	ENSG00000186564	ENST00000334793	NM_004474.4	2648	TRUE	protein coding	1488	Missense CADD ≥25	0.000200985	106973	-0.4903	0.64555	0.41	43	0.000191	104506	0.010511	0.601255	0.91	40	Missense	0.00362	104733	758	-0.03	0.03	0.33
FOXD3	1	63322567	63325128	ENSG00000187140	ENST00000371116	NM_012183.3	2562	TRUE	protein coding	1437	Damaging	0.000897423	106973	-0.24737	0.30566	0.52	192	0.000885	104506	-0.09981	0.279718	0.86	185	Damaging	0.000878	104733	184	-0.09	0.07	0.181
FOXD3	1	63322567	63325128	ENSG00000187140	ENST00000371116	NM_012183.3	2562	TRUE	protein coding	1437	HC PTV	7.01111e-05	106973	-1.31151	1.0929	0.19	15	6.22e-05	104506	0.495088	1.0546	0.65	13	HC PTV	6.68e-05	104733	14	-0.3	0.25	0.241
FOXD3	1	63322567	63325128	ENSG00000187140	ENST00000371116	NM_012183.3	2562	TRUE	protein coding	1437	Missense CADD ≥25	0.000827312	106973	-0.157025	0.31832	0.77	177	0.000823	104506	-0.14479	0.290072	0.76	172	Missense	0.00359	104733	752	-0.08	0.03	0.0243
FOXD4	9	116231	118417	ENSG00000170122	ENST00000382500	NM_207305.5	2187	TRUE	protein coding	1320	Damaging	0.000453385	106973	-0.220586	0.431372	0.81	97	0.00045	104506	-0.09615	0.393583	0.81	94	Damaging	0.00169	104733	355	-0.01	0.05	0.827
FOXD4	9	116231	118417	ENSG00000170122	ENST00000382500	NM_207305.5	2187	TRUE	protein coding	1320	HC PTV	0.000172941	106973	-0.00192632	0.698238	0.8	37	0.000177	104506	-0.21743	0.627156	1	37	HC PTV	0.000687	104733	144	-0.06	0.08	0.416
FOXD4	9	116231	118417	ENSG00000170122	ENST00000382500	NM_207305.5	2187	TRUE	protein coding	1320	Missense CADD ≥25	0.000280445	106973	-0.35529	0.548377	0.61	60	0.000273	104506	-0.01733	0.505334	0.76	57	Missense	0.00471	104733	986	0.01	0.03	0.764
FOXD4L1	2	113498665	113501155	ENSG00000184492	ENST00000306507		2491	TRUE	protein coding	1227	Damaging	0.000556215	106973	0.550092	0.387991	0.23	119	0.000569	104506	0.230487	0.348482	0.64	119	Damaging	0.000816	104733	171	0.05	0.07	0.468
FOXD4L1	2	113498665	113501155	ENSG00000184492	ENST00000306507		2491	TRUE	protein coding	1227	HC PTV	0.000144896	106973	0.48799	0.759826	0.38	31	0.000148	104506	0.270571	0.682445	0.53	31	HC PTV	0.00022	104733	46	0.04	0.12	0.743
FOXD4L1	2	113498665	113501155	ENSG00000184492	ENST00000306507		2491	TRUE	protein coding	1227	Missense CADD ≥25	0.000411319	106973	0.571642	0.451117	0.37	88	0.000421	104506	0.216211	0.405179	0.87	88	Missense	0.00306	104733	641	-0.05	0.03	0.169
FOXD4L3	9	68302867	68305084	ENSG00000187559	ENST00000342833	NM_199135.4	2218	TRUE	protein coding	1254	Damaging	9.81556e-05	106973	-0.40501	0.926712	0.65	21	0.0001	104506	-0.60625	0.832368	0.51	21	Damaging	0.000172	104733	36	-0.31	0.16	0.0474
FOXD4L3	9	68302867	68305084	ENSG00000187559	ENST00000342833	NM_199135.4	2218	TRUE	protein coding	1254	Missense CADD ≥25	7.47852e-05	106973	-0.197279	1.06167	0.94	16	7.66e-05	104506	-0.44399	0.95359	0.82	16	Missense	0.00388	104733	812	-0.06	0.03	0.0926
FOXD4L4	9	65736555	65738784	ENSG00000184659	ENST00000377413		2230	TRUE	protein coding	1251	Damaging	0.00181822	106973	0.0497258	0.215701	0.72	389	0.001823	104506	-0.04472	0.195765	0.94	381	Damaging	0.00192	104733	402	0.01	0.05	0.854
FOXD4L4	9	65736555	65738784	ENSG00000184659	ENST00000377413		2230	TRUE	protein coding	1251	HC PTV	5.14148e-05	106973	0.744717	1.28042	0.6	11	5.26e-05	104506	0.23678	1.15007	0.95	11	HC PTV	1.91e-05	104733	4	0.73	0.47	0.125
FOXD4L4	9	65736555	65738784	ENSG00000184659	ENST00000377413		2230	TRUE	protein coding	1251	Missense CADD ≥25	0.0017668	106973	0.0294199	0.218804	0.78	378	0.00177	104506	-0.05311	0.198642	0.93	370	Missense	0.00652	104733	1365	0	0.02	0.919
FOXD4L5	9	65282101	65285209	ENSG00000204779	ENST00000377420	NM_001126334.1	3109	TRUE	protein coding	1251	Damaging	0.00103765	106973	0.377266	0.285336	0.14	222	0.001043	104506	0.317587	0.258629	0.11	218	Damaging	0.00262	104733	549	-0.01	0.04	0.827
FOXD4L5	9	65282101	65285209	ENSG00000204779	ENST00000377420	NM_001126334.1	3109	TRUE	protein coding	1251	HC PTV	7.47852e-05	106973	1.47367	1.06168	0.18	16	7.66e-05	104506	1.14812	0.953594	0.3	16	HC PTV	9.55e-05	104733	20	0.15	0.21	0.471
FOXD4L5	9	65282101	65285209	ENSG00000204779	ENST00000377420	NM_001126334.1	3109	TRUE	protein coding	1251	Missense CADD ≥25	0.00096286	106973	0.291794	0.296178	0.24	206	0.000966	104506	0.251546	0.268648	0.18	202	Missense	0.00456	104733	956	-0.01	0.03	0.774
FOXD4L6	9	41126435	41128681	ENSG00000273514	ENST00000622588	NM_001085476.4	2247	TRUE	protein coding	1254	Damaging	0.000107504	106973	0.216327	0.885557	0.76	23	0.000105	104506	0.410707	0.81329	0.56	22	Damaging	4.77e-05	104733	10	0.15	0.3	0.612
FOXD4L6	9	41126435	41128681	ENSG00000273514	ENST00000622588	NM_001085476.4	2247	TRUE	protein coding	1254	Missense CADD ≥25	8.88075e-05	106973	-0.0453369	0.974289	0.96	19	8.61e-05	104506	0.249204	0.899089	0.68	18	Missense	0.00329	104733	689	-0.01	0.04	0.84
FOXE1	9	97853226	97856717	ENSG00000178919	ENST00000375123	NM_004473.4	3492	TRUE	protein coding	1122	Damaging	0.000294467	106973	0.0516877	0.535139	0.86	63	0.000292	104506	-0.19741	0.488474	0.83	61	Damaging	0.00031	104733	65	-0.06	0.12	0.6
FOXE1	9	97853226	97856717	ENSG00000178919	ENST00000375123	NM_004473.4	3492	TRUE	protein coding	1122	Missense CADD ≥25	0.000285119	106973	-0.065102	0.543833	0.93	61	0.000282	104506	-0.31035	0.496677	0.61	59	Missense	0.00212	104733	444	-0.06	0.05	0.18
FOXE3	1	47416285	47418052	ENSG00000186790	ENST00000335071	NM_012186.3	1768	TRUE	protein coding	960	Damaging	0.000210333	106973	-1.13433	0.63093	0.066	45	0.000215	104506	-1.41001	0.566766	0.007	45	Damaging	0.00022	104733	46	-0.31	0.14	0.0295
FOXE3	1	47416285	47418052	ENSG00000186790	ENST00000335071	NM_012186.3	1768	TRUE	protein coding	960	Missense CADD ≥25	0.000210333	106973	-1.13433	0.63093	0.066	45	0.000215	104506	-1.41001	0.566766	0.007	45	Missense	0.00296	104733	620	0.06	0.04	0.133
FOXF1	16	86510527	86515422	ENSG00000103241	ENST00000262426	NM_001451.3	3520	TRUE	protein coding	1140	Damaging	0.000266422	106973	0.441461	0.562231	0.2	57	0.000273	104506	0.088861	0.505072	0.5	57	Damaging	0.000267	104733	56	0.14	0.13	0.275
FOXF1	16	86510527	86515422	ENSG00000103241	ENST00000262426	NM_001451.3	3520	TRUE	protein coding	1140	Missense CADD ≥25	0.000247726	106973	0.254126	0.58305	0.4	53	0.000254	104506	-0.10189	0.523774	0.8	53	Missense	0.00164	104733	344	0.01	0.05	0.874
FOXF2	6	1389576	1395603	ENSG00000137273	ENST00000645481	NM_001452.2	2451	TRUE	protein coding	1335	Damaging	0.000663719	106973	0.0224537	0.356542	0.67	142	0.000655	104506	0.235916	0.326046	0.27	137	Damaging	0.000644	104733	135	-0.03	0.08	0.753
FOXF2	6	1389576	1395603	ENSG00000137273	ENST00000645481	NM_001452.2	2451	TRUE	protein coding	1335	HC PTV	0.0001262	106973	-0.456455	0.817224	0.72	27	0.00012	104506	0.216388	0.762848	0.59	25	HC PTV	0.000129	104733	27	-0.16	0.18	0.384
FOXF2	6	1389576	1395603	ENSG00000137273	ENST00000645481	NM_001452.2	2451	TRUE	protein coding	1335	Missense CADD ≥25	0.000537519	106973	0.134972	0.39614	0.52	115	0.000536	104506	0.240166	0.36056	0.33	112	Missense	0.0023	104733	482	0.02	0.04	0.715
FOXG1	14	28766787	28770277	ENSG00000176165	ENST00000313071	NM_005249.5	3491	TRUE	protein coding	1470	Damaging	0.000144896	106973	0.88544	0.763081	0.27	31	0.000148	104506	0.622402	0.685473	0.42	31	Damaging	0.000143	104733	30	0.24	0.17	0.163
FOXG1	14	28766787	28770277	ENSG00000176165	ENST00000313071	NM_005249.5	3491	TRUE	protein coding	1470	Missense CADD ≥25	0.000140222	106973	0.884402	0.7757	0.27	30	0.000144	104506	0.610931	0.696808	0.42	30	Missense	0.00189	104733	395	0.05	0.05	0.319
FOXH1	8	144473412	144475849	ENSG00000160973	ENST00000377317	NM_003923.3	2017	TRUE	protein coding	1098	Damaging	0.000434689	106973	-0.191258	0.440379	0.92	93	0.000445	104506	-0.41556	0.395546	0.46	93	Damaging	0.000444	104733	93	-0.04	0.1	0.681
FOXH1	8	144473412	144475849	ENSG00000160973	ENST00000377317	NM_003923.3	2017	TRUE	protein coding	1098	HC PTV	7.47852e-05	106973	-0.376289	1.06132	0.81	16	7.66e-05	104506	-0.55484	0.953263	0.7	16	HC PTV	7.64e-05	104733	16	-0.07	0.24	0.783
FOXH1	8	144473412	144475849	ENSG00000160973	ENST00000377317	NM_003923.3	2017	TRUE	protein coding	1098	Missense CADD ≥25	0.000359904	106973	-0.152731	0.483941	1	77	0.000368	104506	-0.38648	0.434672	0.53	77	Missense	0.0031	104733	650	0.05	0.04	0.144
FOXI1	5	170105897	170109734	ENSG00000168269	ENST00000306268	NM_012188.5	2321	TRUE	protein coding	1137	Damaging	0.000369252	106973	0.0975976	0.477276	0.61	79	0.000373	104506	-0.06027	0.431459	0.91	78	Damaging	0.000387	104733	81	0.03	0.11	0.785
FOXI1	5	170105897	170109734	ENSG00000168269	ENST00000306268	NM_012188.5	2321	TRUE	protein coding	1137	Missense CADD ≥25	0.00035523	106973	0.113032	0.486599	0.57	76	0.000359	104506	-0.04839	0.439999	0.88	75	Missense	0.00385	104733	806	-0.02	0.03	0.633
FOXI2	10	127737185	127741183	ENSG00000186766	ENST00000388920	NM_207426.3	3264	TRUE	protein coding	957	Damaging	0.000303815	106973	-0.114436	0.526722	0.81	65	0.000297	104506	0.350625	0.484357	0.25	62	Damaging	0.000296	104733	62	-0.02	0.12	0.888
FOXI2	10	127737185	127741183	ENSG00000186766	ENST00000388920	NM_207426.3	3264	TRUE	protein coding	957	HC PTV	0.000144896	106973	-1.08445	0.762573	0.37	31	0.000139	104506	-0.26522	0.708085	0.75	29	HC PTV	0.000138	104733	29	-0.14	0.18	0.434
FOXI2	10	127737185	127741183	ENSG00000186766	ENST00000388920	NM_207426.3	3264	TRUE	protein coding	957	Missense CADD ≥25	0.000158919	106973	0.770138	0.728189	0.23	34	0.000158	104506	0.891685	0.663822	0.19	33	Missense	0.00259	104733	542	-0.05	0.04	0.243
FOXI3	2	88446787	88452693	ENSG00000214336	ENST00000428390	NM_001135649.3	2841	TRUE	protein coding	1263	Damaging	0.000341208	106973	0.0487047	0.495233	0.82	73	0.00033	104506	0.419485	0.457508	0.3	69	Damaging	0.000329	104733	69	0.09	0.11	0.428
FOXI3	2	88446787	88452693	ENSG00000214336	ENST00000428390	NM_001135649.3	2841	TRUE	protein coding	1263	Missense CADD ≥25	0.000299141	106973	-0.178912	0.528892	0.96	64	0.000287	104506	0.308295	0.490609	0.39	60	Missense	0.00233	104733	488	-0.02	0.04	0.664
FOXJ1	17	76136333	76141245	ENSG00000129654	ENST00000322957	NM_001454.4	2587	TRUE	protein coding	1266	Damaging	0.000509474	106973	-0.557995	0.406658	0.19	109	0.000512	104506	-0.62416	0.368702	0.13	107	Damaging	0.000492	104733	103	-0.15	0.09	0.104
FOXJ1	17	76136333	76141245	ENSG00000129654	ENST00000322957	NM_001454.4	2587	TRUE	protein coding	1266	Missense CADD ≥25	0.0005048	106973	-0.584235	0.408535	0.18	108	0.000507	104506	-0.64537	0.370435	0.12	106	Missense	0.00266	104733	558	-0.05	0.04	0.219
FOXJ2	12	8032716	8055517	ENSG00000065970	ENST00000162391	NM_018416.3	5524	TRUE	protein coding	1725	Damaging	0.00083666	106973	0.339196	0.317079	0.33	179	0.000842	104506	0.240425	0.287199	0.43	176	Damaging	0.000845	104733	177	0.11	0.07	0.115
FOXJ2	12	8032716	8055517	ENSG00000065970	ENST00000162391	NM_018416.3	5524	TRUE	protein coding	1725	Missense CADD ≥25	0.000827312	106973	0.325559	0.318862	0.36	177	0.000832	104506	0.226206	0.288842	0.46	174	Missense	0.00289	104733	606	0.04	0.04	0.294
FOXJ3	1	42176539	42335877	ENSG00000198815	ENST00000361346	NM_014947.5	5225	TRUE	protein coding	1869	Damaging	0.000243052	106973	-0.860135	0.586957	0.19	52	0.000244	104506	-0.86791	0.532404	0.17	51	Damaging	0.000215	104733	45	-0.24	0.14	0.0866
FOXJ3	1	42176539	42335877	ENSG00000198815	ENST00000361346	NM_014947.5	5225	TRUE	protein coding	1869	Missense CADD ≥25	0.000224356	106973	-0.835875	0.610911	0.2	48	0.000225	104506	-0.81401	0.554585	0.18	47	Missense	0.00311	104733	651	0.02	0.04	0.566
FOXK1	7	4682295	4771442	ENSG00000164916	ENST00000328914	NM_001037165.2	11194	TRUE	protein coding	2202	Damaging	0.000775897	106973	0.244717	0.329711	0.55	166	0.000785	104506	0.118299	0.298012	0.83	164	Damaging	0.000807	104733	169	0.07	0.07	0.368
FOXK1	7	4682295	4771442	ENSG00000164916	ENST00000328914	NM_001037165.2	11194	TRUE	protein coding	2202	Missense CADD ≥25	0.0007572	106973	0.283406	0.333751	0.47	162	0.000766	104506	0.159234	0.301709	0.67	160	Missense	0.00537	104733	1125	0.03	0.03	0.328
FOXK2	17	82519713	82644662	ENSG00000141568	ENST00000335255	NM_004514.4	5243	TRUE	protein coding	1983	Damaging	0.000785245	106973	0.38099	0.327642	0.19	168	0.000794	104506	0.280488	0.296094	0.41	166	Damaging	0.000773	104733	162	0.1	0.07	0.202
FOXK2	17	82519713	82644662	ENSG00000141568	ENST00000335255	NM_004514.4	5243	TRUE	protein coding	1983	HC PTV	6.0763e-05	106973	-0.144	1.17694	0.91	13	6.22e-05	104506	-0.42496	1.05726	0.91	13	HC PTV	5.73e-05	104733	12	-0.02	0.27	0.93
FOXK2	17	82519713	82644662	ENSG00000141568	ENST00000335255	NM_004514.4	5243	TRUE	protein coding	1983	Missense CADD ≥25	0.000724482	106973	0.425	0.341089	0.18	155	0.000732	104506	0.34045	0.308402	0.37	153	Missense	0.007	104733	1467	0	0.02	0.891
FOXL1	16	86576368	86583478	ENSG00000176678	ENST00000320241	NM_005250.3	4930	TRUE	protein coding	1038	Damaging	0.000490778	106973	-0.17467	0.414348	0.52	105	0.000478	104506	0.328259	0.381408	0.56	100	Damaging	0.000482	104733	101	-0.07	0.09	0.473
FOXL1	16	86576368	86583478	ENSG00000176678	ENST00000320241	NM_005250.3	4930	TRUE	protein coding	1038	Missense CADD ≥25	0.000490778	106973	-0.17467	0.414348	0.52	105	0.000478	104506	0.328259	0.381408	0.56	100	Missense	0.0029	104733	608	0.04	0.04	0.269
FOXL2	3	138944224	138947137	ENSG00000183770	ENST00000648323	NM_023067.4	2914	TRUE	protein coding	1131	Damaging	0.000944163	106973	0.322261	0.298629	0.35	202	0.000938	104506	0.341535	0.272345	0.28	196	Damaging	0.000964	104733	202	0.04	0.07	0.515
FOXL2	3	138944224	138947137	ENSG00000183770	ENST00000648323	NM_023067.4	2914	TRUE	protein coding	1131	Missense CADD ≥25	0.000944163	106973	0.322261	0.298629	0.35	202	0.000938	104506	0.341535	0.272345	0.28	196	Missense	0.00311	104733	652	-0.02	0.04	0.586
FOXL3	7	290170	294422	ENSG00000248767	ENST00000506382		702	TRUE	protein coding	702	Damaging	0.00196779	106973	0.0236489	0.207308	0.74	421	0.001986	104506	-0.12169	0.187589	0.68	415	Damaging	NA	NA	NA	NA	NA	NA
FOXL3	7	290170	294422	ENSG00000248767	ENST00000506382		702	TRUE	protein coding	702	Missense CADD ≥25	0.00193507	106973	0.0761414	0.209043	0.59	414	0.001952	104506	-0.06753	0.189182	0.85	408	Missense	NA	NA	NA	NA	NA	NA
FOXM1	12	2857680	2877174	ENSG00000111206	ENST00000359843	NM_021953.4	3552	TRUE	protein coding	2292	Damaging	0.000808615	106973	-0.287966	0.322541	0.34	173	0.000809	104506	-0.1856	0.293098	0.36	169	Damaging	0.000788	104733	165	-0.09	0.07	0.208
FOXM1	12	2857680	2877174	ENSG00000111206	ENST00000359843	NM_021953.4	3552	TRUE	protein coding	2292	HC PTV	9.34815e-05	106973	-0.866865	0.947832	0.26	20	9.57e-05	104506	-1.03906	0.851284	0.15	20	HC PTV	8.59e-05	104733	18	-0.25	0.22	0.257
FOXM1	12	2857680	2877174	ENSG00000111206	ENST00000359843	NM_021953.4	3552	TRUE	protein coding	2292	Missense CADD ≥25	0.000719808	106973	-0.246138	0.341841	0.48	154	0.000718	104506	-0.10665	0.311091	0.58	150	Missense	0.00531	104733	1112	-0.02	0.03	0.385
FOXN1	17	28506243	28538900	ENSG00000109101	ENST00000579795	NM_001369369.1	3521	TRUE	protein coding	1947	Damaging	0.00184626	106973	0.0926674	0.213921	0.65	395	0.001837	104506	0.159028	0.194896	0.51	384	Damaging	0.00192	104733	402	0.02	0.05	0.719
FOXN1	17	28506243	28538900	ENSG00000109101	ENST00000579795	NM_001369369.1	3521	TRUE	protein coding	1947	HC PTV	7.01111e-05	106973	-0.325615	1.09572	0.74	15	6.22e-05	104506	1.29864	1.05729	0.26	13	HC PTV	0.000105	104733	22	-0.08	0.2	0.704
FOXN1	17	28506243	28538900	ENSG00000109101	ENST00000579795	NM_001369369.1	3521	TRUE	protein coding	1947	Missense CADD ≥25	0.00177615	106973	0.109214	0.21809	0.6	380	0.001775	104506	0.118915	0.198272	0.64	371	Missense	0.00638	104733	1336	0.01	0.03	0.614
FOXN2	2	48314637	48379295	ENSG00000170802	ENST00000340553	NM_002158.4	5437	TRUE	protein coding	1296	Damaging	0.000322511	106973	0.0517241	0.509369	0.68	69	0.000325	104506	-0.05908	0.460847	0.95	68	Damaging	0.000325	104733	68	0	0.12	0.978
FOXN2	2	48314637	48379295	ENSG00000170802	ENST00000340553	NM_002158.4	5437	TRUE	protein coding	1296	HC PTV	5.14148e-05	106973	-0.729118	1.27536	0.74	11	5.26e-05	104506	-0.88234	1.14548	0.53	11	HC PTV	5.25e-05	104733	11	-0.09	0.29	0.756
FOXN2	2	48314637	48379295	ENSG00000170802	ENST00000340553	NM_002158.4	5437	TRUE	protein coding	1296	Missense CADD ≥25	0.000271096	106973	0.199885	0.555561	0.55	58	0.000273	104506	0.099894	0.503342	0.74	57	Missense	0.00177	104733	370	-0.07	0.05	0.173
FOXN3	14	89124871	89619149	ENSG00000053254	ENST00000557258	NM_005197.4	8021	TRUE	protein coding	1407	Damaging	0.000177615	106973	-0.0553827	0.689183	0.92	38	0.000177	104506	0.07515	0.627392	0.72	37	Damaging	0.000186	104733	39	0.09	0.15	0.565
FOXN3	14	89124871	89619149	ENSG00000053254	ENST00000557258	NM_005197.4	8021	TRUE	protein coding	1407	Missense CADD ≥25	0.000163593	106973	-0.0265577	0.718108	0.96	35	0.000163	104506	0.131177	0.654482	0.69	34	Missense	0.00254	104733	531	0.03	0.04	0.544
FOXN4	12	109277978	109309284	ENSG00000139445	ENST00000299162	NM_213596.3	3416	TRUE	protein coding	1554	Damaging	0.00134146	106973	-0.441047	0.250527	0.12	287	0.00133	104506	-0.35066	0.228618	0.24	278	Damaging	0.00136	104733	284	-0.07	0.06	0.221
FOXN4	12	109277978	109309284	ENSG00000139445	ENST00000299162	NM_213596.3	3416	TRUE	protein coding	1554	Missense CADD ≥25	0.00132276	106973	-0.433617	0.252287	0.13	283	0.001311	104506	-0.33485	0.230277	0.26	274	Missense	0.00434	104733	909	0	0.03	0.88
FOXO1	13	40555667	40666641	ENSG00000150907	ENST00000379561	NM_002015.4	5779	TRUE	protein coding	1968	Damaging	0.000369252	106973	0.701641	0.478296	0.11	79	0.000378	104506	0.464068	0.429654	0.17	79	Damaging	0.000368	104733	77	0.17	0.11	0.119
FOXO1	13	40555667	40666641	ENSG00000150907	ENST00000379561	NM_002015.4	5779	TRUE	protein coding	1968	Missense CADD ≥25	0.000359904	106973	0.669321	0.484466	0.15	77	0.000368	104506	0.434703	0.435196	0.21	77	Missense	0.00313	104733	655	0.05	0.04	0.175
FOXO3	6	108559835	108684774	ENSG00000118689	ENST00000406360	NM_001455.4	7296	TRUE	protein coding	2022	Damaging	0.0007572	106973	0.335251	0.333828	0.44	162	0.00077	104506	0.122053	0.300791	0.8	161	Damaging	0.000907	104733	190	-0.03	0.07	0.639
FOXO3	6	108559835	108684774	ENSG00000118689	ENST00000406360	NM_001455.4	7296	TRUE	protein coding	2022	Missense CADD ≥25	0.000752526	106973	0.298422	0.334858	0.48	161	0.000766	104506	0.087515	0.301724	0.85	160	Missense	0.00312	104733	654	0	0.04	0.91
FOXO3B	17	18667629	18682314	ENSG00000240445	ENST00000395675	NM_001368135.1	5859	TRUE	protein coding	873	Damaging	7.47852e-05	106973	-0.83367	1.06091	0.36	16	7.66e-05	104506	-1.1338	0.953026	0.21	16	Damaging	NA	NA	NA	NA	NA	NA
FOXO3B	17	18667629	18682314	ENSG00000240445	ENST00000395675	NM_001368135.1	5859	TRUE	protein coding	873	HC PTV	7.01111e-05	106973	-0.683118	1.09569	0.42	15	7.18e-05	104506	-0.97161	0.984273	0.29	15	HC PTV	NA	NA	NA	NA	NA	NA
FOXO4	X	71095851	71103532	ENSG00000184481	ENST00000374259	NM_005938.4	3644	TRUE	protein coding	1518	Damaging	0.000186963	106973	-0.417767	0.672155	0.58	40	0.000187	104506	-0.40767	0.611532	0.57	39	Damaging	0.000201	104733	42	-0.16	0.15	0.264
FOXO4	X	71095851	71103532	ENSG00000184481	ENST00000374259	NM_005938.4	3644	TRUE	protein coding	1518	Missense CADD ≥25	0.000182289	106973	-0.465187	0.680722	0.58	39	0.000182	104506	-0.46413	0.61953	0.56	38	Missense	0.00175	104733	367	-0.02	0.05	0.642
FOXO6	1	41361922	41383590	ENSG00000204060	ENST00000641094		1476	TRUE	protein coding	1476	Damaging	0.000317837	106973	0.948762	0.51336	0.05	68	0.000316	104506	0.768724	0.46808	0.093	66	Damaging	NA	NA	NA	NA	NA	NA
FOXO6	1	41361922	41383590	ENSG00000204060	ENST00000641094		1476	TRUE	protein coding	1476	Missense CADD ≥25	0.000299141	106973	0.994951	0.529145	0.057	64	0.000297	104506	0.803868	0.48293	0.12	62	Missense	NA	NA	NA	NA	NA	NA
FOXP1	3	70954708	71583989	ENSG00000114861	ENST00000649528	NM_001349338.3	7177	TRUE	protein coding	2034	Damaging	0.000958186	106973	-0.0808151	0.29643	0.93	205	0.000943	104506	0.089251	0.271644	0.62	197	Damaging	0.00053	104733	111	0.03	0.09	0.729
FOXP1	3	70954708	71583989	ENSG00000114861	ENST00000649528	NM_001349338.3	7177	TRUE	protein coding	2034	Missense CADD ≥25	0.000948838	106973	-0.0967974	0.297885	0.9	203	0.000933	104506	0.083586	0.273031	0.62	195	Missense	0.00186	104733	390	-0.05	0.05	0.323
FOXP2	7	114086327	114693772	ENSG00000128573	ENST00000350908	NM_014491.4	6543	TRUE	protein coding	2148	Damaging	0.00131809	106973	0.644015	0.253138	0.0095	282	0.00134	104506	0.44959	0.228232	0.047	280	Damaging	0.000754	104733	158	0.21	0.08	0.00617
FOXP2	7	114086327	114693772	ENSG00000128573	ENST00000350908	NM_014491.4	6543	TRUE	protein coding	2148	HC PTV	0.000640348	106973	0.374608	0.362963	0.26	137	0.000651	104506	0.191959	0.327284	0.46	136	HC PTV	7.64e-05	104733	16	-0.14	0.24	0.541
FOXP2	7	114086327	114693772	ENSG00000128573	ENST00000350908	NM_014491.4	6543	TRUE	protein coding	2148	Missense CADD ≥25	0.000677741	106973	0.896858	0.352767	0.012	145	0.000689	104506	0.691696	0.318026	0.041	144	Missense	0.00225	104733	472	0.11	0.04	0.0109
FOXP3	X	49250438	49270477	ENSG00000049768	ENST00000376207	NM_014009.4	2264	TRUE	protein coding	1296	Damaging	0.000303815	106973	0.0928824	0.527374	0.74	65	0.000306	104506	0.076045	0.47747	0.87	64	Damaging	0.000306	104733	64	0.04	0.12	0.718
FOXP3	X	49250438	49270477	ENSG00000049768	ENST00000376207	NM_014009.4	2264	TRUE	protein coding	1296	Missense CADD ≥25	0.000299141	106973	0.102476	0.531477	0.7	64	0.000301	104506	0.088044	0.481244	0.8	63	Missense	0.00264	104733	553	0.05	0.04	0.251
FOXP4	6	41546381	41602384	ENSG00000137166	ENST00000307972	NM_001012426.2	5994	TRUE	protein coding	2043	Damaging	0.000850682	106973	0.199844	0.314989	0.49	182	0.000837	104506	0.404759	0.288537	0.15	175	Damaging	0.000907	104733	190	0.04	0.07	0.521
FOXP4	6	41546381	41602384	ENSG00000137166	ENST00000307972	NM_001012426.2	5994	TRUE	protein coding	2043	Missense CADD ≥25	0.000813289	106973	0.185356	0.322141	0.51	174	0.000799	104506	0.420495	0.295361	0.13	167	Missense	0.00362	104733	758	0.02	0.03	0.52
FOXQ1	6	1312098	1314758	ENSG00000164379	ENST00000296839	NM_033260.4	2661	TRUE	protein coding	1212	Damaging	0.00086003	106973	0.414368	0.313265	0.18	184	0.000861	104506	0.377134	0.284496	0.13	180	Damaging	0.000883	104733	185	0.05	0.07	0.466
FOXQ1	6	1312098	1314758	ENSG00000164379	ENST00000296839	NM_033260.4	2661	TRUE	protein coding	1212	Missense CADD ≥25	0.000850682	106973	0.451912	0.314978	0.15	182	0.000852	104506	0.412671	0.286087	0.11	178	Missense	0.00543	104733	1138	-0.01	0.03	0.658
FOXR1	11	118971712	118981287	ENSG00000176302	ENST00000317011	NM_181721.3	1101	TRUE	protein coding	879	Damaging	0.000827312	106973	-1.35212	0.319405	2.2e-05	177	0.000789	104506	-1.00375	0.29716	0.00058	165	Damaging	0.00085	104733	178	-0.28	0.07	0.000103
FOXR1	11	118971712	118981287	ENSG00000176302	ENST00000317011	NM_181721.3	1101	TRUE	protein coding	879	HC PTV	0.000397297	106973	-1.35203	0.460704	0.0035	85	0.000378	104506	-0.77817	0.42926	0.067	79	HC PTV	0.000415	104733	87	-0.29	0.1	0.00428
FOXR1	11	118971712	118981287	ENSG00000176302	ENST00000317011	NM_181721.3	1101	TRUE	protein coding	879	Missense CADD ≥25	0.000430015	106973	-1.3501	0.442873	0.0021	92	0.000411	104506	-1.20953	0.411474	0.0027	86	Missense	0.00234	104733	491	-0.14	0.04	0.00116
FOXRED1	11	126269055	126278131	ENSG00000110074	ENST00000263578	NM_017547.4	1951	TRUE	protein coding	1461	Damaging	0.00181354	106973	-0.0336426	0.215952	0.87	388	0.001789	104506	0.161962	0.197576	0.37	374	Damaging	0.00181	104733	380	-0.06	0.05	0.207
FOXRED1	11	126269055	126278131	ENSG00000110074	ENST00000263578	NM_017547.4	1951	TRUE	protein coding	1461	HC PTV	0.00071046	106973	-0.0660092	0.344667	0.71	152	0.000708	104506	-0.08359	0.313765	0.78	148	HC PTV	0.000683	104733	143	-0.12	0.08	0.12
FOXRED1	11	126269055	126278131	ENSG00000110074	ENST00000263578	NM_017547.4	1951	TRUE	protein coding	1461	Missense CADD ≥25	0.0011171	106973	-0.00212707	0.27495	0.91	239	0.001096	104506	0.324385	0.25231	0.16	229	Missense	0.00475	104733	994	0.03	0.03	0.273
FOXRED2	22	36487190	36507043	ENSG00000100350	ENST00000397224	NM_001102371.2	4906	TRUE	protein coding	2055	Damaging	0.00168734	106973	0.0172665	0.224058	0.77	361	0.001675	104506	0.07962	0.204423	0.9	350	Damaging	0.00176	104733	368	0.02	0.05	0.641
FOXRED2	22	36487190	36507043	ENSG00000100350	ENST00000397224	NM_001102371.2	4906	TRUE	protein coding	2055	HC PTV	0.000369252	106973	0.478399	0.478335	0.29	79	0.000364	104506	0.360921	0.438121	0.4	76	HC PTV	0.000377	104733	79	0.16	0.11	0.133
FOXRED2	22	36487190	36507043	ENSG00000100350	ENST00000397224	NM_001102371.2	4906	TRUE	protein coding	2055	Missense CADD ≥25	0.00131809	106973	-0.112185	0.253414	0.38	282	0.001311	104506	0.001334	0.23096	0.55	274	Missense	0.00714	104733	1496	0.04	0.02	0.0887
FOXS1	20	31844303	31845604	ENSG00000179772	ENST00000375978	NM_004118.4	1302	TRUE	protein coding	993	Damaging	0.000822637	106973	0.014651	0.320175	0.89	176	0.000813	104506	0.066499	0.292567	0.82	170	Damaging	0.000835	104733	175	-0.06	0.07	0.421
FOXS1	20	31844303	31845604	ENSG00000179772	ENST00000375978	NM_004118.4	1302	TRUE	protein coding	993	Missense CADD ≥25	0.000799267	106973	0.0638005	0.32482	0.78	171	0.000789	104506	0.123149	0.296965	0.7	165	Missense	0.00562	104733	1177	-0.05	0.03	0.0809
FPGS	9	127794597	127814327	ENSG00000136877	ENST00000373247	NM_004957.6	2284	TRUE	protein coding	1764	Damaging	0.00117787	106973	-0.095474	0.267835	0.98	252	0.001187	104506	-0.28661	0.242503	0.39	248	Damaging	0.00113	104733	236	-0.04	0.06	0.508
FPGS	9	127794597	127814327	ENSG00000136877	ENST00000373247	NM_004957.6	2284	TRUE	protein coding	1764	HC PTV	0.000205659	106973	0.261485	0.640302	0.56	44	0.000206	104506	0.241859	0.581764	0.52	43	HC PTV	0.000186	104733	39	0.02	0.15	0.871
FPGS	9	127794597	127814327	ENSG00000136877	ENST00000373247	NM_004957.6	2284	TRUE	protein coding	1764	Missense CADD ≥25	0.000972208	106973	-0.171024	0.294739	0.77	208	0.000981	104506	-0.39739	0.266668	0.22	205	Missense	0.00336	104733	703	0.02	0.04	0.572
FPGT	1	74198238	74234086	ENSG00000254685	ENST00000370898	NM_003838.5	4692	TRUE	protein coding	1785	Damaging	0.00111243	106973	-0.133757	0.274598	0.47	238	0.001115	104506	-0.25714	0.249304	0.26	233	Damaging	NA	NA	NA	NA	NA	NA
FPGT	1	74198238	74234086	ENSG00000254685	ENST00000370898	NM_003838.5	4692	TRUE	protein coding	1785	HC PTV	0.00048143	106973	-0.411606	0.417154	0.25	103	0.000474	104506	-0.17897	0.382222	0.6	99	HC PTV	NA	NA	NA	NA	NA	NA
FPGT	1	74198238	74234086	ENSG00000254685	ENST00000370898	NM_003838.5	4692	TRUE	protein coding	1785	Missense CADD ≥25	0.000631	106973	0.078548	0.364428	0.96	135	0.000641	104506	-0.31442	0.328586	0.29	134	Missense	NA	NA	NA	NA	NA	NA
FRA10AC1	10	93667883	93702592	ENSG00000148690	ENST00000359204	NM_145246.5	3109	TRUE	protein coding	948	Damaging	0.000953512	106973	0.264471	0.297521	0.35	204	0.000962	104506	0.150172	0.269195	0.68	201	Damaging	0.00104	104733	217	0.03	0.06	0.644
FRA10AC1	10	93667883	93702592	ENSG00000148690	ENST00000359204	NM_145246.5	3109	TRUE	protein coding	948	HC PTV	0.000177615	106973	0.594965	0.688802	0.3	38	0.000182	104506	0.30063	0.618618	0.67	38	HC PTV	0.000224	104733	47	0.12	0.14	0.398
FRA10AC1	10	93667883	93702592	ENSG00000148690	ENST00000359204	NM_145246.5	3109	TRUE	protein coding	948	Missense CADD ≥25	0.000775897	106973	0.188538	0.329769	0.58	166	0.00078	104506	0.114944	0.298882	0.8	163	Missense	0.00159	104733	333	-0.01	0.05	0.801
FRAS1	4	78057323	78544269	ENSG00000138759	ENST00000512123	NM_025074.7	15871	TRUE	protein coding	12039	Damaging	0.00979686	106973	0.0361839	0.0935352	0.54	2096	0.009779	104506	0.083164	0.085079	0.19	2044	Damaging	0.00987	104733	2068	0.01	0.02	0.499
FRAS1	4	78057323	78544269	ENSG00000138759	ENST00000512123	NM_025074.7	15871	TRUE	protein coding	12039	HC PTV	0.00121526	106973	0.0690172	0.263135	0.57	260	0.00122	104506	0.003007	0.238674	0.91	255	HC PTV	0.00124	104733	259	0.05	0.06	0.367
FRAS1	4	78057323	78544269	ENSG00000138759	ENST00000512123	NM_025074.7	15871	TRUE	protein coding	12039	Missense CADD ≥25	0.008619	106973	0.0349091	0.0996117	0.64	1844	0.008598	104506	0.096529	0.090637	0.17	1797	Missense	0.0175	104733	3674	-0.02	0.02	0.23
FRAT1	10	97319271	97321915	ENSG00000165879	ENST00000371021	NM_005479.4	2645	TRUE	protein coding	840	Damaging	0.000518823	106973	-0.475782	0.40314	0.24	111	0.000517	104506	-0.47046	0.367058	0.17	108	Damaging	0.000516	104733	108	-0.13	0.09	0.154
FRAT1	10	97319271	97321915	ENSG00000165879	ENST00000371021	NM_005479.4	2645	TRUE	protein coding	840	HC PTV	5.60889e-05	106973	1.05997	1.22564	0.43	12	5.74e-05	104506	0.868805	1.10075	0.59	12	HC PTV	5.25e-05	104733	11	0.19	0.29	0.499
FRAT1	10	97319271	97321915	ENSG00000165879	ENST00000371021	NM_005479.4	2645	TRUE	protein coding	840	Missense CADD ≥25	0.000462734	106973	-0.661963	0.426852	0.13	99	0.000459	104506	-0.63788	0.389302	0.1	96	Missense	0.00172	104733	360	-0.08	0.05	0.133
FRAT2	10	97332497	97334729	ENSG00000181274	ENST00000371019	NM_012083.3	2233	TRUE	protein coding	702	Damaging	0.000200985	106973	-0.582909	0.647526	0.34	43	0.000201	104506	-0.52297	0.588431	0.34	42	Damaging	0.00021	104733	44	-0.07	0.14	0.604
FRAT2	10	97332497	97334729	ENSG00000181274	ENST00000371019	NM_012083.3	2233	TRUE	protein coding	702	Missense CADD ≥25	0.000200985	106973	-0.582909	0.647526	0.34	43	0.000201	104506	-0.52297	0.588431	0.34	42	Missense	0.00195	104733	408	-0.02	0.05	0.649
FREM1	9	14737152	14910995	ENSG00000164946	ENST00000380880	NM_001379081.2	7566	TRUE	protein coding	6540	Damaging	0.00763744	106973	-0.176722	0.105875	0.067	1634	0.007617	104506	-0.14003	0.096342	0.11	1592	Damaging	0.00673	104733	1409	-0.02	0.03	0.391
FREM1	9	14737152	14910995	ENSG00000164946	ENST00000380880	NM_001379081.2	7566	TRUE	protein coding	6540	HC PTV	0.00101427	106973	0.0217187	0.288578	0.86	217	0.001019	104506	-0.04249	0.261623	0.94	213	HC PTV	0.00106	104733	222	0.03	0.06	0.655
FREM1	9	14737152	14910995	ENSG00000164946	ENST00000380880	NM_001379081.2	7566	TRUE	protein coding	6540	Missense CADD ≥25	0.00663251	106973	-0.209699	0.113494	0.039	1419	0.006607	104506	-0.15737	0.103332	0.074	1381	Missense	0.018	104733	3760	0	0.02	0.814
FREM2	13	38687077	38887131	ENSG00000150893	ENST00000280481	NM_207361.6	16122	TRUE	protein coding	9510	Damaging	0.00678209	106973	-0.147862	0.112328	0.14	1451	0.006789	104506	-0.17081	0.102035	0.036	1419	Damaging	0.00688	104733	1441	-0.04	0.03	0.0761
FREM2	13	38687077	38887131	ENSG00000150893	ENST00000280481	NM_207361.6	16122	TRUE	protein coding	9510	HC PTV	0.000476756	106973	-0.633293	0.420949	0.11	102	0.000478	104506	-0.7307	0.381901	0.045	100	HC PTV	0.000516	104733	108	-0.05	0.09	0.588
FREM2	13	38687077	38887131	ENSG00000150893	ENST00000280481	NM_207361.6	16122	TRUE	protein coding	9510	Missense CADD ≥25	0.00631	106973	-0.109835	0.116401	0.28	1350	0.006315	104506	-0.12707	0.105743	0.11	1320	Missense	0.023	104733	4827	-0.01	0.01	0.515
FREM3	4	143577302	143700675	ENSG00000183090	ENST00000329798	NM_001168235.2	6729	TRUE	protein coding	6420	Damaging	0.00244922	106973	0.197975	0.185577	0.32	524	0.002464	104506	0.151564	0.168153	0.49	515	Damaging	0.00247	104733	517	0.03	0.04	0.457
FREM3	4	143577302	143700675	ENSG00000183090	ENST00000329798	NM_001168235.2	6729	TRUE	protein coding	6420	HC PTV	0.00103297	106973	0.427347	0.28538	0.22	221	0.001033	104506	0.39657	0.259302	0.27	216	HC PTV	0.00101	104733	212	0.11	0.07	0.101
FREM3	4	143577302	143700675	ENSG00000183090	ENST00000329798	NM_001168235.2	6729	TRUE	protein coding	6420	Missense CADD ≥25	0.00142092	106973	0.0354306	0.243401	0.77	304	0.001435	104506	-0.02199	0.220098	1	300	Missense	0.0186	104733	3902	0	0.02	0.92
FRG1	4	189940870	189963202	ENSG00000109536	ENST00000226798	NM_004477.3	978	TRUE	protein coding	777	Damaging	0.00115917	106973	0.00601634	0.269426	0.75	248	0.001167	104506	-0.09635	0.243998	0.83	244	Damaging	0.00134	104733	280	0	0.06	0.944
FRG1	4	189940870	189963202	ENSG00000109536	ENST00000226798	NM_004477.3	978	TRUE	protein coding	777	HC PTV	0.00010283	106973	-0.236966	0.903533	0.99	22	0.000105	104506	-0.54816	0.811623	0.65	22	HC PTV	0.000115	104733	24	-0.07	0.19	0.711
FRG1	4	189940870	189963202	ENSG00000109536	ENST00000226798	NM_004477.3	978	TRUE	protein coding	777	Missense CADD ≥25	0.00105634	106973	0.0297169	0.282202	0.73	226	0.001062	104506	-0.05143	0.255772	0.94	222	Missense	0.00226	104733	473	0.03	0.04	0.483
FRG2	4	190024367	190027257	ENSG00000205097	ENST00000504750	NM_001286820.2	2086	TRUE	protein coding	840	Damaging	7.01111e-05	106973	0.412968	1.09433	0.74	15	7.18e-05	104506	0.273887	0.983013	0.89	15	Damaging	8.59e-05	104733	18	0.3	0.22	0.187
FRG2	4	190024367	190027257	ENSG00000205097	ENST00000504750	NM_001286820.2	2086	TRUE	protein coding	840	HC PTV	7.01111e-05	106973	0.412968	1.09433	0.74	15	7.18e-05	104506	0.273887	0.983013	0.89	15	HC PTV	8.59e-05	104733	18	0.3	0.22	0.187
FRK	6	115931149	116060891	ENSG00000111816	ENST00000606080	NM_002031.3	13363	TRUE	protein coding	1518	Damaging	0.00200985	106973	-0.181359	0.205155	0.45	430	0.002009	104506	-0.34588	0.186459	0.052	420	Damaging	0.00201	104733	422	-0.04	0.05	0.372
FRK	6	115931149	116060891	ENSG00000111816	ENST00000606080	NM_002031.3	13363	TRUE	protein coding	1518	HC PTV	0.000280445	106973	-0.0248363	0.548251	0.65	60	0.000282	104506	-0.18474	0.496617	0.27	59	HC PTV	0.000286	104733	60	-0.11	0.12	0.377
FRK	6	115931149	116060891	ENSG00000111816	ENST00000606080	NM_002031.3	13363	TRUE	protein coding	1518	Missense CADD ≥25	0.00172941	106973	-0.206612	0.221103	0.53	370	0.001727	104506	-0.3719	0.201063	0.1	361	Missense	0.00358	104733	749	0	0.03	0.914
FRMD1	6	168053166	168101511	ENSG00000153303	ENST00000336070		1600	TRUE	protein coding	1455	Damaging	0.000135548	106973	-1.29148	0.788484	0.16	29	0.000139	104506	-1.62792	0.708252	0.046	29	Damaging	0.00022	104733	46	-0.25	0.14	0.0731
FRMD1	6	168053166	168101511	ENSG00000153303	ENST00000336070		1600	TRUE	protein coding	1455	HC PTV	0.0001262	106973	-1.27713	0.817153	0.17	27	0.000129	104506	-1.59527	0.734004	0.056	27	HC PTV	0.00021	104733	44	-0.23	0.14	0.104
FRMD3	9	83242990	83538546	ENSG00000172159	ENST00000304195	NM_174938.6	5260	TRUE	protein coding	1794	Damaging	0.000920793	106973	-0.376199	0.302829	0.22	197	0.000919	104506	-0.32629	0.275517	0.3	192	Damaging	0.000554	104733	116	0.07	0.09	0.459
FRMD3	9	83242990	83538546	ENSG00000172159	ENST00000304195	NM_174938.6	5260	TRUE	protein coding	1794	HC PTV	0.00010283	106973	-0.735928	0.905425	0.36	22	0.0001	104506	-0.45114	0.832384	0.49	21	HC PTV	0.000105	104733	22	0.34	0.2	0.0926
FRMD3	9	83242990	83538546	ENSG00000172159	ENST00000304195	NM_174938.6	5260	TRUE	protein coding	1794	Missense CADD ≥25	0.000817963	106973	-0.330753	0.321268	0.33	175	0.000818	104506	-0.31081	0.291917	0.39	171	Missense	0.00114	104733	239	-0.07	0.06	0.287
FRMD4A	10	13643706	14462142	ENSG00000151474	ENST00000357447	NM_018027.5	6861	TRUE	protein coding	3120	Damaging	0.00358502	106973	-0.520458	0.153848	0.00047	767	0.003526	104506	-0.30004	0.140947	0.023	737	Damaging	0.00366	104733	766	-0.12	0.03	0.000608
FRMD4A	10	13643706	14462142	ENSG00000151474	ENST00000357447	NM_018027.5	6861	TRUE	protein coding	3120	Missense CADD ≥25	0.00354295	106973	-0.53491	0.154752	0.00036	758	0.003483	104506	-0.30801	0.141809	0.019	728	Missense	0.00735	104733	1539	-0.06	0.02	0.0207
FRMD4B	3	69168782	69542583	ENSG00000114541	ENST00000398540	NM_015123.3	6283	TRUE	protein coding	3105	Damaging	0.00503865	106973	-0.106048	0.129817	0.41	1078	0.005057	104506	-0.14905	0.117775	0.17	1057	Damaging	0.00517	104733	1082	-0.01	0.03	0.722
FRMD4B	3	69168782	69542583	ENSG00000114541	ENST00000398540	NM_015123.3	6283	TRUE	protein coding	3105	HC PTV	0.000177615	106973	-1.50599	0.687969	0.055	38	0.000177	104506	-1.40471	0.626329	0.055	37	HC PTV	0.000186	104733	39	-0.12	0.15	0.422
FRMD4B	3	69168782	69542583	ENSG00000114541	ENST00000398540	NM_015123.3	6283	TRUE	protein coding	3105	Missense CADD ≥25	0.00486104	106973	-0.054324	0.132146	0.64	1040	0.00488	104506	-0.10295	0.119873	0.3	1020	Missense	0.012	104733	2508	0	0.02	0.959
FRMD5	15	43870761	44195271	ENSG00000171877	ENST00000417257	NM_032892.5	5051	TRUE	protein coding	1713	Damaging	0.000724482	106973	0.264993	0.341235	0.53	155	0.000732	104506	0.162188	0.308554	0.74	153	Damaging	0.000516	104733	108	0.14	0.09	0.131
FRMD5	15	43870761	44195271	ENSG00000171877	ENST00000417257	NM_032892.5	5051	TRUE	protein coding	1713	Missense CADD ≥25	0.000719808	106973	0.316373	0.342339	0.46	154	0.000727	104506	0.215312	0.309565	0.65	152	Missense	0.00201	104733	421	0.04	0.05	0.387
FRMD6	14	51489100	51730727	ENSG00000139926	ENST00000344768	NM_001267046.2	4800	TRUE	protein coding	1869	Damaging	0.00112178	106973	-0.526298	0.274564	0.048	240	0.001124	104506	-0.56026	0.249246	0.023	235	Damaging	0.00112	104733	234	-0.12	0.06	0.0551
FRMD6	14	51489100	51730727	ENSG00000139926	ENST00000344768	NM_001267046.2	4800	TRUE	protein coding	1869	HC PTV	7.47852e-05	106973	-0.146602	1.06198	0.93	16	7.66e-05	104506	-0.43283	0.953966	0.86	16	HC PTV	7.64e-05	104733	16	-0.19	0.24	0.421
FRMD6	14	51489100	51730727	ENSG00000139926	ENST00000344768	NM_001267046.2	4800	TRUE	protein coding	1869	Missense CADD ≥25	0.00104699	106973	-0.553332	0.284186	0.038	224	0.001048	104506	-0.56942	0.258175	0.021	219	Missense	0.00159	104733	333	0.03	0.05	0.594
FRMD7	X	132076990	132128020	ENSG00000165694	ENST00000298542	NM_194277.3	3203	TRUE	protein coding	2145	Damaging	0.000705786	106973	-0.0992165	0.346089	0.54	151	0.000708	104506	-0.17742	0.314053	0.35	148	Damaging	0.00133	104733	279	0	0.06	0.987
FRMD7	X	132076990	132128020	ENSG00000165694	ENST00000298542	NM_194277.3	3203	TRUE	protein coding	2145	HC PTV	0.000313163	106973	-0.0607846	0.519387	0.59	67	0.000321	104506	-0.34636	0.466606	0.25	67	HC PTV	0.001	104733	210	0.02	0.07	0.815
FRMD7	X	132076990	132128020	ENSG00000165694	ENST00000298542	NM_194277.3	3203	TRUE	protein coding	2145	Missense CADD ≥25	0.000392622	106973	-0.129756	0.463875	0.74	84	0.000388	104506	-0.03745	0.424377	0.83	81	Missense	0.0036	104733	754	-0.05	0.03	0.19
FRMD8	11	65386621	65413525	ENSG00000126391	ENST00000317568	NM_031904.5	3685	TRUE	protein coding	1395	Damaging	0.00105167	106973	0.603008	0.283367	0.025	225	0.001048	104506	0.646537	0.257998	0.011	219	Damaging	0.000926	104733	194	0.14	0.07	0.0397
FRMD8	11	65386621	65413525	ENSG00000126391	ENST00000317568	NM_031904.5	3685	TRUE	protein coding	1395	HC PTV	0.000140222	106973	1.04068	0.775254	0.16	30	0.000144	104506	0.765229	0.696401	0.32	30	HC PTV	0.000124	104733	26	0.18	0.19	0.33
FRMD8	11	65386621	65413525	ENSG00000126391	ENST00000317568	NM_031904.5	3685	TRUE	protein coding	1395	Missense CADD ≥25	0.000911445	106973	0.535224	0.304348	0.065	195	0.000904	104506	0.627303	0.277685	0.019	189	Missense	0.00424	104733	889	0.01	0.03	0.707
FRMPD1	9	37650954	37746904	ENSG00000070601	ENST00000377765	NM_014907.3	5017	TRUE	protein coding	4737	Damaging	0.00523964	106973	-0.0331803	0.127524	0.78	1121	0.005253	104506	-0.03712	0.115736	0.95	1098	Damaging	0.00537	104733	1125	0	0.03	0.97
FRMPD1	9	37650954	37746904	ENSG00000070601	ENST00000377765	NM_014907.3	5017	TRUE	protein coding	4737	HC PTV	0.00045806	106973	-0.243134	0.429169	0.63	98	0.000459	104506	-0.2686	0.389471	0.67	96	HC PTV	0.000463	104733	97	-0.07	0.1	0.463
FRMPD1	9	37650954	37746904	ENSG00000070601	ENST00000377765	NM_014907.3	5017	TRUE	protein coding	4737	Missense CADD ≥25	0.00478625	106973	-0.0174095	0.13336	0.86	1024	0.004799	104506	-0.01959	0.121032	0.98	1003	Missense	0.012	104733	2521	0.04	0.02	0.0589
FRMPD2	10	48153088	48274696	ENSG00000170324	ENST00000374201	NM_001018071.4	4819	TRUE	protein coding	3930	Damaging	0.00207062	106973	-0.0515348	0.202121	0.93	443	0.002076	104506	-0.06158	0.183399	0.82	434	Damaging	0.00195	104733	409	-0.04	0.05	0.437
FRMPD2	10	48153088	48274696	ENSG00000170324	ENST00000374201	NM_001018071.4	4819	TRUE	protein coding	3930	HC PTV	0.00107036	106973	0.0426772	0.280863	0.74	229	0.001072	104506	0.04382	0.255044	0.69	224	HC PTV	0.00095	104733	199	-0.02	0.07	0.789
FRMPD2	10	48153088	48274696	ENSG00000170324	ENST00000374201	NM_001018071.4	4819	TRUE	protein coding	3930	Missense CADD ≥25	0.00100493	106973	-0.149356	0.28982	0.64	215	0.00101	104506	-0.16895	0.262746	0.45	211	Missense	0.00864	104733	1810	0.02	0.02	0.379
FRMPD3	X	107449652	107605255	ENSG00000147234	ENST00000683843		7573	TRUE	protein coding	5334	Damaging	0.00294467	106973	-0.058829	0.169844	0.79	630	0.002942	104506	-0.05784	0.15443	0.96	615	Damaging	NA	NA	NA	NA	NA	NA
FRMPD3	X	107449652	107605255	ENSG00000147234	ENST00000683843		7573	TRUE	protein coding	5334	HC PTV	0.000663719	106973	0.203303	0.356896	0.51	142	0.000679	104506	-0.07451	0.320631	0.95	142	HC PTV	NA	NA	NA	NA	NA	NA
FRMPD3	X	107449652	107605255	ENSG00000147234	ENST00000683843		7573	TRUE	protein coding	5334	Missense CADD ≥25	0.00228095	106973	-0.135204	0.192848	0.51	488	0.002263	104506	-0.05266	0.175971	0.98	473	Missense	NA	NA	NA	NA	NA	NA
FRMPD4	X	11822423	12724523	ENSG00000169933	ENST00000675598	NM_001368397.1	8453	TRUE	protein coding	5289	Damaging	0.00127135	106973	0.104414	0.25804	0.65	272	0.001258	104506	0.192085	0.235745	0.43	263	Damaging	0.00103	104733	216	0.03	0.06	0.678
FRMPD4	X	11822423	12724523	ENSG00000169933	ENST00000675598	NM_001368397.1	8453	TRUE	protein coding	5289	HC PTV	5.14148e-05	106973	-1.21936	1.28144	0.3	11	4.78e-05	104506	-1.08847	1.20738	0.32	10	HC PTV	4.77e-06	104728	1	0.13	0.95	0.894
FRMPD4	X	11822423	12724523	ENSG00000169933	ENST00000675598	NM_001368397.1	8453	TRUE	protein coding	5289	Missense CADD ≥25	0.00121993	106973	0.160331	0.263412	0.5	261	0.00121	104506	0.242801	0.240353	0.32	253	Missense	0.00685	104733	1435	-0.03	0.03	0.242
FRRS1	1	99703970	99766635	ENSG00000156869	ENST00000646001	NM_001361041.2	6971	TRUE	protein coding	1779	Damaging	0.000897423	106973	0.130416	0.305695	0.73	192	0.000899	104506	0.124046	0.277513	0.67	188	Damaging	0.000721	104733	151	-0.02	0.08	0.802
FRRS1	1	99703970	99766635	ENSG00000156869	ENST00000646001	NM_001361041.2	6971	TRUE	protein coding	1779	HC PTV	0.000331859	106973	0.306801	0.502421	0.73	71	0.000325	104506	0.627295	0.461169	0.22	68	HC PTV	0.000148	104733	31	-0.08	0.17	0.624
FRRS1	1	99703970	99766635	ENSG00000156869	ENST00000646001	NM_001361041.2	6971	TRUE	protein coding	1779	Missense CADD ≥25	0.000565563	106973	0.0266974	0.384928	0.87	121	0.000574	104506	-0.16141	0.347223	0.7	120	Missense	0.00447	104733	937	0.02	0.03	0.548
FRRS1L	9	109130293	109167249	ENSG00000260230	ENST00000561981	NM_014334.4	8155	TRUE	protein coding	882	Damaging	0.000794593	106973	0.21031	0.325953	0.56	170	0.000804	104506	0.077838	0.29451	0.8	168	Damaging	NA	NA	NA	NA	NA	NA
FRRS1L	9	109130293	109167249	ENSG00000260230	ENST00000561981	NM_014334.4	8155	TRUE	protein coding	882	HC PTV	0.000210333	106973	0.94427	0.63315	0.088	45	0.000215	104506	0.589553	0.568695	0.23	45	HC PTV	NA	NA	NA	NA	NA	NA
FRRS1L	9	109130293	109167249	ENSG00000260230	ENST00000561981	NM_014334.4	8155	TRUE	protein coding	882	Missense CADD ≥25	0.00058426	106973	-0.0543095	0.380038	0.73	125	0.000588	104506	-0.10959	0.344114	0.67	123	Missense	NA	NA	NA	NA	NA	NA
FRS2	12	69470349	69579793	ENSG00000166225	ENST00000549921	NM_001278356.2	6768	TRUE	protein coding	1527	Damaging	0.000570237	106973	0.0193728	0.383958	0.91	122	0.000574	104506	0.014646	0.34771	0.83	120	Damaging	0.000582	104733	122	-0.01	0.09	0.939
FRS2	12	69470349	69579793	ENSG00000166225	ENST00000549921	NM_001278356.2	6768	TRUE	protein coding	1527	Missense CADD ≥25	0.000560889	106973	0.144836	0.387141	0.85	120	0.000569	104506	0.00245	0.349165	0.78	119	Missense	0.00168	104733	352	0	0.05	0.922
FRS3	6	41770176	41786542	ENSG00000137218	ENST00000373018	NM_006653.5	2174	TRUE	protein coding	1479	Damaging	0.00133211	106973	-0.227428	0.251825	0.23	285	0.001344	104506	-0.28502	0.227806	0.083	281	Damaging	0.00167	104733	349	-0.06	0.05	0.262
FRS3	6	41770176	41786542	ENSG00000137218	ENST00000373018	NM_006653.5	2174	TRUE	protein coding	1479	Missense CADD ≥25	0.00131342	106973	-0.269248	0.253606	0.19	281	0.001325	104506	-0.32325	0.229441	0.063	277	Missense	0.00521	104733	1092	-0.03	0.03	0.244
FRY	13	31846713	32299125	ENSG00000073910	ENST00000542859	NM_023037.3	12729	TRUE	protein coding	9042	Damaging	0.0027764	106973	-0.112198	0.174839	0.51	594	0.002741	104506	0.053478	0.159901	0.98	573	Damaging	0.00288	104733	604	-0.01	0.04	0.733
FRY	13	31846713	32299125	ENSG00000073910	ENST00000542859	NM_023037.3	12729	TRUE	protein coding	9042	HC PTV	0.000215008	106973	0.170189	0.626664	0.76	46	0.00022	104506	-0.02809	0.56293	0.9	46	HC PTV	0.000258	104733	54	-0.04	0.13	0.737
FRY	13	31846713	32299125	ENSG00000073910	ENST00000542859	NM_023037.3	12729	TRUE	protein coding	9042	Missense CADD ≥25	0.00256139	106973	-0.135916	0.181989	0.44	548	0.002521	104506	0.060583	0.166696	0.94	527	Missense	0.0104	104733	2186	-0.01	0.02	0.746
FRYL	4	48497357	48780322	ENSG00000075539	ENST00000358350	NM_015030.2	11692	TRUE	protein coding	9042	Damaging	0.00339805	106973	0.24401	0.157701	0.17	727	0.003392	104506	0.251483	0.143445	0.15	709	Damaging	0.00342	104733	716	0.05	0.04	0.185
FRYL	4	48497357	48780322	ENSG00000075539	ENST00000358350	NM_015030.2	11692	TRUE	protein coding	9042	HC PTV	0.000266422	106973	-0.891702	0.561428	0.17	57	0.000263	104506	-0.67346	0.513405	0.36	55	HC PTV	0.000277	104733	58	-0.2	0.12	0.114
FRYL	4	48497357	48780322	ENSG00000075539	ENST00000358350	NM_015030.2	11692	TRUE	protein coding	9042	Missense CADD ≥25	0.00313631	106973	0.340999	0.164108	0.065	671	0.003134	104506	0.328625	0.149204	0.078	655	Missense	0.017	104733	3552	0.02	0.02	0.13
FRZB	2	182833275	182866637	ENSG00000162998	ENST00000295113	NM_001463.4	2637	TRUE	protein coding	978	Damaging	0.00202855	106973	0.396788	0.203492	0.033	434	0.002038	104506	0.363039	0.184476	0.03	426	Damaging	0.002	104733	419	0.11	0.05	0.018
FRZB	2	182833275	182866637	ENSG00000162998	ENST00000295113	NM_001463.4	2637	TRUE	protein coding	978	HC PTV	0.000359904	106973	-0.579851	0.482252	0.35	77	0.000354	104506	-0.43796	0.441826	0.54	74	HC PTV	0.000344	104733	72	-0.05	0.11	0.688
FRZB	2	182833275	182866637	ENSG00000162998	ENST00000295113	NM_001463.4	2637	TRUE	protein coding	978	Missense CADD ≥25	0.00166865	106973	0.607324	0.224264	0.0054	357	0.001684	104506	0.531287	0.202852	0.0077	352	Missense	0.00384	104733	805	0.08	0.03	0.0215
FSBP	8	94378377	94436952	ENSG00000265817	ENST00000481490	NM_001256141.2	5391	TRUE	protein coding	900	Damaging	0.000345882	106973	1.10275	0.493661	0.021	74	0.000349	104506	0.626693	0.446427	0.099	73	Damaging	0.000358	104733	75	0.23	0.11	0.04
FSBP	8	94378377	94436952	ENSG00000265817	ENST00000481490	NM_001256141.2	5391	TRUE	protein coding	900	HC PTV	9.34815e-05	106973	0.196363	0.949381	0.8	20	9.57e-05	104506	-0.1051	0.852722	0.99	20	HC PTV	0.000105	104733	22	0.13	0.2	0.535
FSBP	8	94378377	94436952	ENSG00000265817	ENST00000481490	NM_001256141.2	5391	TRUE	protein coding	900	Missense CADD ≥25	0.0002524	106973	1.43807	0.577822	0.011	54	0.000254	104506	0.902623	0.523862	0.051	53	Missense	0.00175	104733	367	-0.01	0.05	0.915
FSCN1	7	5592816	5606655	ENSG00000075618	ENST00000382361	NM_003088.4	2784	TRUE	protein coding	1482	Damaging	0.000831986	106973	-0.208328	0.31842	0.5	178	0.000837	104506	-0.30309	0.288506	0.27	175	Damaging	0.000831	104733	174	-0.02	0.07	0.734
FSCN1	7	5592816	5606655	ENSG00000075618	ENST00000382361	NM_003088.4	2784	TRUE	protein coding	1482	Missense CADD ≥25	0.000827312	106973	-0.226988	0.319316	0.48	177	0.000832	104506	-0.32213	0.289332	0.26	174	Missense	0.00212	104733	445	-0.01	0.05	0.764
FSCN2	17	81528377	81537130	ENSG00000186765	ENST00000417245	NM_012418.4	1684	TRUE	protein coding	1479	Damaging	0.00453385	106973	0.151683	0.136871	0.28	970	0.004502	104506	0.289785	0.124829	0.018	941	Damaging	0.00439	104733	920	0.05	0.03	0.144
FSCN2	17	81528377	81537130	ENSG00000186765	ENST00000417245	NM_012418.4	1684	TRUE	protein coding	1479	HC PTV	0.000247726	106973	0.0798671	0.583181	0.74	53	0.000249	104506	-0.03194	0.528895	0.83	52	HC PTV	0.000243	104733	51	0.08	0.13	0.537
FSCN2	17	81528377	81537130	ENSG00000186765	ENST00000417245	NM_012418.4	1684	TRUE	protein coding	1479	Missense CADD ≥25	0.00428613	106973	0.15572	0.140736	0.31	917	0.004253	104506	0.308467	0.128396	0.017	889	Missense	0.0108	104733	2256	0.01	0.02	0.556
FSCN3	7	127591409	127602144	ENSG00000106328	ENST00000265825	NM_020369.3	2137	TRUE	protein coding	1497	Damaging	0.00287456	106973	0.112608	0.171667	0.46	615	0.002885	104506	0.0479	0.155752	0.63	603	Damaging	0.00221	104733	463	-0.01	0.04	0.758
FSCN3	7	127591409	127602144	ENSG00000106328	ENST00000265825	NM_020369.3	2137	TRUE	protein coding	1497	HC PTV	0.00107504	106973	0.172438	0.280215	0.53	230	0.001072	104506	0.210019	0.255091	0.37	224	HC PTV	0.000401	104733	84	-0.14	0.1	0.167
FSCN3	7	127591409	127602144	ENSG00000106328	ENST00000265825	NM_020369.3	2137	TRUE	protein coding	1497	Missense CADD ≥25	0.00180419	106973	0.0816924	0.216461	0.64	386	0.001818	104506	-0.04239	0.195997	0.95	380	Missense	0.00641	104733	1342	0.03	0.03	0.305
FSD1	19	4304598	4323843	ENSG00000105255	ENST00000221856	NM_024333.3	1833	TRUE	protein coding	1491	Damaging	0.000738504	106973	-0.339523	0.337415	0.28	158	0.000727	104506	-0.05798	0.309068	0.75	152	Damaging	0.000578	104733	121	-0.08	0.09	0.383
FSD1	19	4304598	4323843	ENSG00000105255	ENST00000221856	NM_024333.3	1833	TRUE	protein coding	1491	Missense CADD ≥25	0.000715134	106973	-0.177781	0.342875	0.59	153	0.000708	104506	0.028094	0.313208	0.97	148	Missense	0.00327	104733	685	0.05	0.04	0.171
FSD1L	9	105447796	105552433	ENSG00000106701	ENST00000481272	NM_001145313.3	7730	TRUE	protein coding	1593	Damaging	0.00086003	106973	0.25085	0.313338	0.39	184	0.000861	104506	0.283146	0.284546	0.32	180	Damaging	0.00085	104733	178	0.05	0.07	0.492
FSD1L	9	105447796	105552433	ENSG00000106701	ENST00000481272	NM_001145313.3	7730	TRUE	protein coding	1593	HC PTV	0.000140222	106973	0.749166	0.775415	0.29	30	0.000144	104506	0.481042	0.696476	0.52	30	HC PTV	0.000124	104733	26	0.08	0.19	0.678
FSD1L	9	105447796	105552433	ENSG00000106701	ENST00000481272	NM_001145313.3	7730	TRUE	protein coding	1593	Missense CADD ≥25	0.000719808	106973	0.153505	0.342444	0.64	154	0.000718	104506	0.243342	0.311652	0.42	150	Missense	0.0027	104733	566	-0.03	0.04	0.404
FSD2	15	82755362	82806070	ENSG00000186628	ENST00000334574	NM_001007122.4	6418	TRUE	protein coding	2250	Damaging	0.00176213	106973	-0.276129	0.219037	0.26	377	0.001761	104506	-0.24386	0.199169	0.37	368	Damaging	0.0018	104733	378	-0.07	0.05	0.129
FSD2	15	82755362	82806070	ENSG00000186628	ENST00000334574	NM_001007122.4	6418	TRUE	protein coding	2250	HC PTV	0.000467408	106973	-0.0256288	0.42473	0.76	100	0.000469	104506	-0.07034	0.38544	0.65	98	HC PTV	0.000482	104733	101	-0.03	0.09	0.76
FSD2	15	82755362	82806070	ENSG00000186628	ENST00000334574	NM_001007122.4	6418	TRUE	protein coding	2250	Missense CADD ≥25	0.00132744	106973	-0.347175	0.252251	0.16	284	0.001325	104506	-0.29153	0.229459	0.22	277	Missense	0.00634	104733	1327	-0.02	0.03	0.357
FSHB	11	30231014	30235261	ENSG00000131808	ENST00000533718	NM_001382289.1	1856	TRUE	protein coding	390	Damaging	0.000121526	106973	-1.06865	0.832734	0.18	26	0.00012	104506	-0.65808	0.762838	0.45	25	Damaging	0.000119	104733	25	-0.3	0.19	0.117
FSHB	11	30231014	30235261	ENSG00000131808	ENST00000533718	NM_001382289.1	1856	TRUE	protein coding	390	Missense CADD ≥25	9.81556e-05	106973	-0.699498	0.926546	0.35	21	9.57e-05	104506	-0.16733	0.852848	0.8	20	Missense	0.00189	104733	396	0.05	0.05	0.274
FSHR	2	48962157	49154527	ENSG00000170820	ENST00000406846	NM_000145.4	2762	TRUE	protein coding	2088	Damaging	0.00118722	106973	-0.0483605	0.265709	0.97	254	0.001191	104506	-0.02568	0.241032	0.94	249	Damaging	0.00118	104733	247	0.04	0.06	0.502
FSHR	2	48962157	49154527	ENSG00000170820	ENST00000406846	NM_000145.4	2762	TRUE	protein coding	2088	HC PTV	0.000331859	106973	0.363555	0.502137	0.4	71	0.00034	104506	0.125116	0.451	0.73	71	HC PTV	0.000344	104733	72	0.09	0.11	0.419
FSHR	2	48962157	49154527	ENSG00000170820	ENST00000406846	NM_000145.4	2762	TRUE	protein coding	2088	Missense CADD ≥25	0.000878726	106973	-0.220256	0.308753	0.62	188	0.000876	104506	-0.10729	0.281069	0.87	183	Missense	0.00341	104733	714	0.02	0.04	0.504
FSIP1	15	39588357	39782841	ENSG00000150667	ENST00000350221	NM_152597.5	2816	TRUE	protein coding	1746	Damaging	0.00144896	106973	-0.0725268	0.241471	0.8	310	0.001464	104506	-0.17257	0.218347	0.4	306	Damaging	0.00145	104733	304	-0.02	0.05	0.721
FSIP1	15	39588357	39782841	ENSG00000150667	ENST00000350221	NM_152597.5	2816	TRUE	protein coding	1746	HC PTV	0.0008834	106973	0.0381396	0.309073	0.85	189	0.000899	104506	-0.12147	0.278404	0.65	188	HC PTV	0.000883	104733	185	0.01	0.07	0.889
FSIP1	15	39588357	39782841	ENSG00000150667	ENST00000350221	NM_152597.5	2816	TRUE	protein coding	1746	Missense CADD ≥25	0.00058426	106973	-0.238077	0.379944	0.53	125	0.000584	104506	-0.25296	0.345502	0.43	122	Missense	0.00367	104733	769	-0.02	0.03	0.58
FSIP2	2	185738804	185833290	ENSG00000188738	ENST00000424728	NM_173651.4	20879	TRUE	protein coding	20724	Damaging	0.00257542	106973	-0.142413	0.180665	0.67	551	0.002564	104506	-0.07374	0.16452	0.88	536	Damaging	0.00243	104733	508	-0.04	0.04	0.367
FSIP2	2	185738804	185833290	ENSG00000188738	ENST00000424728	NM_173651.4	20879	TRUE	protein coding	20724	HC PTV	0.00251465	106973	-0.142944	0.182826	0.69	538	0.002502	104506	-0.0668	0.166544	0.94	523	HC PTV	0.00236	104733	494	-0.04	0.04	0.398
FSIP2	2	185738804	185833290	ENSG00000188738	ENST00000424728	NM_173651.4	20879	TRUE	protein coding	20724	Missense CADD ≥25	6.0763e-05	106973	-0.119288	1.17331	0.83	13	6.22e-05	104506	-0.35087	1.05382	0.63	13	Missense	0.0393	104733	8232	0.01	0.01	0.636
FST	5	53480626	53487134	ENSG00000134363	ENST00000256759	NM_013409.3	2299	TRUE	protein coding	1035	Damaging	0.000196311	106973	0.295951	0.654455	0.98	42	0.000196	104506	0.374418	0.595001	0.9	41	Damaging	0.000191	104733	40	0.05	0.15	0.721
FST	5	53480626	53487134	ENSG00000134363	ENST00000256759	NM_013409.3	2299	TRUE	protein coding	1035	Missense CADD ≥25	0.000182289	106973	0.450052	0.679144	0.88	39	0.000182	104506	0.523084	0.618027	0.78	38	Missense	0.000936	104733	196	-0.05	0.07	0.476
FSTL1	3	120392293	120450993	ENSG00000163430	ENST00000295633	NM_007085.5	5682	TRUE	protein coding	927	Damaging	0.000775897	106973	0.217358	0.329356	0.5	166	0.00078	104506	0.108876	0.298589	0.69	163	Damaging	0.000812	104733	170	0.07	0.07	0.304
FSTL1	3	120392293	120450993	ENSG00000163430	ENST00000295633	NM_007085.5	5682	TRUE	protein coding	927	Missense CADD ≥25	0.000743178	106973	0.209374	0.336517	0.61	159	0.000746	104506	0.103745	0.305205	0.82	156	Missense	0.00195	104733	408	0	0.05	0.933
FSTL3	19	676392	683392	ENSG00000070404	ENST00000166139	NM_005860.3	2501	TRUE	protein coding	792	Damaging	0.000383274	106973	-0.147743	0.468192	0.65	82	0.000368	104506	0.331939	0.434074	0.61	77	Damaging	0.000377	104733	79	-0.07	0.11	0.491
FSTL3	19	676392	683392	ENSG00000070404	ENST00000166139	NM_005860.3	2501	TRUE	protein coding	792	HC PTV	5.60889e-05	106973	1.31922	1.22343	0.34	12	5.26e-05	104506	2.50033	1.14804	0.049	11	HC PTV	4.77e-05	104733	10	0.05	0.3	0.856
FSTL3	19	676392	683392	ENSG00000070404	ENST00000166139	NM_005860.3	2501	TRUE	protein coding	792	Missense CADD ≥25	0.000327185	106973	-0.399344	0.506708	0.37	70	0.000316	104506	-0.02975	0.468827	0.8	66	Missense	0.0012	104733	251	0.02	0.06	0.702
FSTL4	5	133196455	133612541	ENSG00000053108	ENST00000265342	NM_015082.2	5396	TRUE	protein coding	2529	Damaging	0.00278575	106973	0.119008	0.174188	0.29	596	0.00278	104506	0.108969	0.158472	0.24	581	Damaging	0.00285	104733	596	0.03	0.04	0.43
FSTL4	5	133196455	133612541	ENSG00000053108	ENST00000265342	NM_015082.2	5396	TRUE	protein coding	2529	HC PTV	9.81556e-05	106973	-0.371477	0.925428	0.86	21	9.57e-05	104506	-0.06256	0.851809	0.89	20	HC PTV	0.000105	104733	22	0	0.2	0.989
FSTL4	5	133196455	133612541	ENSG00000053108	ENST00000265342	NM_015082.2	5396	TRUE	protein coding	2529	Missense CADD ≥25	0.00268759	106973	0.136968	0.177322	0.27	575	0.002684	104506	0.115073	0.161255	0.24	561	Missense	0.00908	104733	1902	0.03	0.02	0.133
FSTL5	4	161383897	162164004	ENSG00000168843	ENST00000306100	NM_020116.5	4796	TRUE	protein coding	2544	Damaging	0.00117319	106973	-0.0705776	0.267803	0.79	251	0.001172	104506	-0.04089	0.243489	0.73	245	Damaging	0.00117	104733	246	-0.02	0.06	0.701
FSTL5	4	161383897	162164004	ENSG00000168843	ENST00000306100	NM_020116.5	4796	TRUE	protein coding	2544	HC PTV	7.01111e-05	106973	-0.253091	1.09422	0.92	15	6.7e-05	104506	0.113238	1.01742	0.88	14	HC PTV	7.16e-05	104733	15	-0.08	0.25	0.752
FSTL5	4	161383897	162164004	ENSG00000168843	ENST00000306100	NM_020116.5	4796	TRUE	protein coding	2544	Missense CADD ≥25	0.00110308	106973	-0.0589329	0.276165	0.8	236	0.001105	104506	-0.05024	0.250744	0.7	231	Missense	0.00499	104733	1046	0.02	0.03	0.579
FTCD	21	46136160	46155579	ENSG00000160282	ENST00000397746	NM_206965.2	1890	TRUE	protein coding	1626	Damaging	0.00279977	106973	0.195055	0.174339	0.42	599	0.002828	104506	0.112419	0.157683	0.68	591	Damaging	0.00303	104733	635	0.04	0.04	0.304
FTCD	21	46136160	46155579	ENSG00000160282	ENST00000397746	NM_206965.2	1890	TRUE	protein coding	1626	HC PTV	0.000392622	106973	-0.0267374	0.464417	0.62	84	0.000392	104506	0.03139	0.422279	0.69	82	HC PTV	0.000544	104733	114	0.05	0.09	0.557
FTCD	21	46136160	46155579	ENSG00000160282	ENST00000397746	NM_206965.2	1890	TRUE	protein coding	1626	Missense CADD ≥25	0.00241182	106973	0.235239	0.187768	0.27	516	0.00244	104506	0.12793	0.16968	0.54	510	Missense	0.00962	104733	2016	0.02	0.02	0.405
FTH1	11	61959718	61967634	ENSG00000167996	ENST00000273550	NM_002032.3	1203	TRUE	protein coding	552	Damaging	7.94593e-05	106973	0.691756	1.02978	0.59	17	8.13e-05	104506	0.460601	0.925036	0.66	17	Damaging	7.64e-05	104733	16	0.23	0.24	0.326
FTH1	11	61959718	61967634	ENSG00000167996	ENST00000273550	NM_002032.3	1203	TRUE	protein coding	552	Missense CADD ≥25	6.0763e-05	106973	0.816642	1.17758	0.48	13	6.22e-05	104506	0.556555	1.0578	0.52	13	Missense	0.000334	104733	70	0.09	0.11	0.41
FTL	19	48965309	48966879	ENSG00000087086	ENST00000331825	NM_000146.4	871	TRUE	protein coding	528	Damaging	0.0005048	106973	-0.612356	0.408083	0.14	108	0.000498	104506	-0.4936	0.373604	0.17	104	Damaging	0.000501	104733	105	-0.11	0.09	0.244
FTL	19	48965309	48966879	ENSG00000087086	ENST00000331825	NM_000146.4	871	TRUE	protein coding	528	HC PTV	0.000116852	106973	-1.59355	0.847717	0.092	25	0.00011	104506	-0.94032	0.794034	0.29	23	HC PTV	0.000115	104733	24	-0.26	0.19	0.188
FTL	19	48965309	48966879	ENSG00000087086	ENST00000331825	NM_000146.4	871	TRUE	protein coding	528	Missense CADD ≥25	0.000387948	106973	-0.316282	0.465499	0.45	83	0.000388	104506	-0.36646	0.423326	0.32	81	Missense	0.000754	104733	158	-0.08	0.08	0.291
FTMT	5	121851882	121852833	ENSG00000181867	ENST00000321339	NM_177478.2	952	TRUE	protein coding	729	Damaging	0.0003786	106973	0.397758	0.471354	0.43	81	0.000383	104506	0.399518	0.426037	0.4	80	Damaging	0.000377	104733	79	0.13	0.11	0.215
FTMT	5	121851882	121852833	ENSG00000181867	ENST00000321339	NM_177478.2	952	TRUE	protein coding	729	HC PTV	5.14148e-05	106973	0.130753	1.27868	0.84	11	5.26e-05	104506	-0.02632	1.14859	0.63	11	HC PTV	5.25e-05	104733	11	0.14	0.29	0.638
FTMT	5	121851882	121852833	ENSG00000181867	ENST00000321339	NM_177478.2	952	TRUE	protein coding	729	Missense CADD ≥25	0.000327185	106973	0.439654	0.50701	0.35	70	0.00033	104506	0.467355	0.458715	0.27	69	Missense	0.00227	104733	476	0.01	0.04	0.778
FTO	16	53701692	54158512	ENSG00000140718	ENST00000471389	NM_001080432.3	11573	TRUE	protein coding	1518	Damaging	0.00238845	106973	-0.0862198	0.188195	0.43	511	0.002378	104506	-0.06453	0.171426	0.42	497	Damaging	0.0024	104733	502	-0.02	0.04	0.588
FTO	16	53701692	54158512	ENSG00000140718	ENST00000471389	NM_001080432.3	11573	TRUE	protein coding	1518	HC PTV	9.81556e-05	106973	0.760057	0.926143	0.42	21	0.0001	104506	0.34898	0.831985	0.71	21	HC PTV	0.0001	104733	21	0.02	0.21	0.924
FTO	16	53701692	54158512	ENSG00000140718	ENST00000471389	NM_001080432.3	11573	TRUE	protein coding	1518	Missense CADD ≥25	0.0022903	106973	-0.12262	0.192167	0.33	490	0.002277	104506	-0.08283	0.175149	0.36	476	Missense	0.00523	104733	1096	-0.03	0.03	0.335
FTSJ3	17	63819433	63830012	ENSG00000108592	ENST00000427159	NM_017647.4	3551	TRUE	protein coding	2544	Damaging	0.00164527	106973	0.176181	0.226546	0.38	352	0.00167	104506	0.037225	0.204386	0.85	349	Damaging	0.00171	104733	358	0.04	0.05	0.472
FTSJ3	17	63819433	63830012	ENSG00000108592	ENST00000427159	NM_017647.4	3551	TRUE	protein coding	2544	HC PTV	0.000140222	106973	0.211909	0.774805	0.8	30	0.000144	104506	-0.02264	0.696018	0.97	30	HC PTV	0.000162	104733	34	0.01	0.16	0.944
FTSJ3	17	63819433	63830012	ENSG00000108592	ENST00000427159	NM_017647.4	3551	TRUE	protein coding	2544	Missense CADD ≥25	0.00150505	106973	0.172746	0.236834	0.4	322	0.001526	104506	0.04285	0.213753	0.83	319	Missense	0.00582	104733	1219	0	0.03	0.945
FUBP1	1	77944055	77979110	ENSG00000162613	ENST00000370768	NM_003902.5	6714	TRUE	protein coding	1935	Damaging	0.000331859	106973	1.19453	0.502357	0.052	71	0.00034	104506	0.951181	0.45127	0.13	71	Damaging	0.000329	104733	69	0.16	0.11	0.158
FUBP1	1	77944055	77979110	ENSG00000162613	ENST00000370768	NM_003902.5	6714	TRUE	protein coding	1935	Missense CADD ≥25	0.000322511	106973	1.38988	0.50958	0.02	69	0.00033	104506	1.15176	0.457758	0.047	69	Missense	0.00141	104733	296	0.14	0.06	0.0103
FUBP3	9	130578965	130638352	ENSG00000107164	ENST00000319725	NM_003934.2	3153	TRUE	protein coding	1719	Damaging	0.000897423	106973	-0.331687	0.30674	0.27	192	0.000904	104506	-0.40957	0.277694	0.1	189	Damaging	0.000921	104733	193	-0.05	0.07	0.462
FUBP3	9	130578965	130638352	ENSG00000107164	ENST00000319725	NM_003934.2	3153	TRUE	protein coding	1719	HC PTV	0.000116852	106973	-1.5683	0.849427	0.049	25	0.000115	104506	-1.345	0.778671	0.053	24	HC PTV	0.000138	104733	29	-0.19	0.18	0.285
FUBP3	9	130578965	130638352	ENSG00000107164	ENST00000319725	NM_003934.2	3153	TRUE	protein coding	1719	Missense CADD ≥25	0.000780571	106973	-0.146176	0.328857	0.68	167	0.000789	104506	-0.27313	0.297166	0.31	165	Missense	0.00259	104733	543	0.04	0.04	0.377
FUCA1	1	23845077	23868290	ENSG00000179163	ENST00000374479	NM_000147.5	2043	TRUE	protein coding	1401	Damaging	0.00111243	106973	-0.00786962	0.274605	0.98	238	0.0011	104506	0.152109	0.25093	0.54	230	Damaging	0.00111	104733	233	0.01	0.06	0.817
FUCA1	1	23845077	23868290	ENSG00000179163	ENST00000374479	NM_000147.5	2043	TRUE	protein coding	1401	HC PTV	0.000112178	106973	1.46756	0.863883	0.085	24	0.000115	104506	0.983392	0.776028	0.16	24	HC PTV	0.00011	104733	23	0.17	0.2	0.38
FUCA1	1	23845077	23868290	ENSG00000179163	ENST00000374479	NM_000147.5	2043	TRUE	protein coding	1401	Missense CADD ≥25	0.00100493	106973	-0.203302	0.288891	0.53	215	0.00099	104506	0.025223	0.264476	0.94	207	Missense	0.00316	104733	661	0.02	0.04	0.655
FUCA2	6	143494812	143511720	ENSG00000001036	ENST00000002165	NM_032020.5	2385	TRUE	protein coding	1404	Damaging	0.00148168	106973	0.352336	0.238802	0.12	317	0.001493	104506	0.305673	0.216217	0.14	312	Damaging	0.00153	104733	320	0.06	0.05	0.3
FUCA2	6	143494812	143511720	ENSG00000001036	ENST00000002165	NM_032020.5	2385	TRUE	protein coding	1404	HC PTV	0.000602956	106973	0.742852	0.37403	0.041	129	0.000603	104506	0.729875	0.339951	0.027	126	HC PTV	0.000625	104733	131	0.16	0.08	0.0529
FUCA2	6	143494812	143511720	ENSG00000001036	ENST00000002165	NM_032020.5	2385	TRUE	protein coding	1404	Missense CADD ≥25	0.000888075	106973	0.112419	0.308284	0.67	190	0.000899	104506	0.04471	0.278387	0.86	188	Missense	0.00284	104733	594	0	0.04	0.982
FUNDC1	X	44523639	44542859	ENSG00000069509	ENST00000378045	NM_173794.4	1054	TRUE	protein coding	468	Damaging	0.000186963	106973	-0.336252	0.672121	0.54	40	0.000187	104506	-0.20878	0.611504	0.5	39	Damaging	0.000196	104733	41	-0.1	0.15	0.516
FUNDC1	X	44523639	44542859	ENSG00000069509	ENST00000378045	NM_173794.4	1054	TRUE	protein coding	468	Missense CADD ≥25	0.000158919	106973	-0.211099	0.729008	0.61	34	0.000163	104506	-0.50374	0.654923	0.26	34	Missense	0.000778	104733	163	-0.01	0.07	0.909
FUNDC2	X	155025980	155060304	ENSG00000165775	ENST00000369498	NM_023934.4	6297	TRUE	protein coding	570	Damaging	0.000130874	106973	-0.674603	0.803237	0.31	28	0.000134	104506	-1.01563	0.721606	0.091	28	Damaging	0.000124	104733	26	-0.12	0.19	0.518
FUNDC2	X	155025980	155060304	ENSG00000165775	ENST00000369498	NM_023934.4	6297	TRUE	protein coding	570	Missense CADD ≥25	9.34815e-05	106973	-0.870854	0.950389	0.35	20	9.57e-05	104506	-1.08501	0.853803	0.13	20	Missense	0.000964	104733	202	0.01	0.07	0.832
FUOM	10	133355158	133358025	ENSG00000148803	ENST00000278025	NM_001098483.3	689	TRUE	protein coding	465	Damaging	0.000210333	106973	0.782779	0.632994	0.13	45	0.000211	104506	0.899166	0.574919	0.11	44	Damaging	9.55e-05	104733	20	0.45	0.21	0.0333
FUOM	10	133355158	133358025	ENSG00000148803	ENST00000278025	NM_001098483.3	689	TRUE	protein coding	465	Missense CADD ≥25	0.000168267	106973	0.777539	0.707675	0.14	36	0.000167	104506	1.0026	0.64458	0.059	35	Missense	0.000592	104733	124	0.17	0.09	0.0474
FURIN	15	90868588	90883564	ENSG00000140564	ENST00000268171	NM_002569.4	4247	TRUE	protein coding	2385	Damaging	0.00109373	106973	0.181324	0.277872	0.73	234	0.001105	104506	0.13632	0.251251	0.87	231	Damaging	0.00111	104733	232	0.05	0.06	0.383
FURIN	15	90868588	90883564	ENSG00000140564	ENST00000268171	NM_002569.4	4247	TRUE	protein coding	2385	Missense CADD ≥25	0.00106569	106973	0.194277	0.281499	0.7	228	0.001076	104506	0.153201	0.254573	0.8	225	Missense	0.00521	104733	1092	0.04	0.03	0.199
FUS	16	31180138	31191605	ENSG00000089280	ENST00000254108	NM_004960.4	1824	TRUE	protein coding	1581	Damaging	0.000532845	106973	0.116843	0.397675	0.94	114	0.000536	104506	0.083119	0.360422	0.63	112	Damaging	0.000539	104733	113	0.01	0.09	0.869
FUS	16	31180138	31191605	ENSG00000089280	ENST00000254108	NM_004960.4	1824	TRUE	protein coding	1581	Missense CADD ≥25	0.000528171	106973	0.0811348	0.39943	0.85	113	0.000531	104506	0.045429	0.362041	0.55	111	Missense	0.00226	104733	474	-0.06	0.04	0.169
FUT1	19	48748011	48755390	ENSG00000174951	ENST00000645652	NM_001384359.1	3425	TRUE	protein coding	1098	Damaging	0.000266422	106973	0.122483	0.561537	0.65	57	0.000273	104506	-0.11804	0.504505	0.91	57	Damaging	0.000267	104733	56	-0.02	0.13	0.894
FUT1	19	48748011	48755390	ENSG00000174951	ENST00000645652	NM_001384359.1	3425	TRUE	protein coding	1098	Missense CADD ≥25	0.000247726	106973	0.113522	0.582282	0.7	53	0.000254	104506	-0.12558	0.523142	0.88	53	Missense	0.00296	104733	619	0	0.04	0.964
FUT10	8	33370824	33473146	ENSG00000172728	ENST00000327671	NM_032664.3	3549	TRUE	protein coding	1440	Damaging	0.0018743	106973	-0.21859	0.212425	0.5	401	0.001885	104506	-0.36306	0.192488	0.12	394	Damaging	0.00191	104733	401	-0.06	0.05	0.218
FUT10	8	33370824	33473146	ENSG00000172728	ENST00000327671	NM_032664.3	3549	TRUE	protein coding	1440	HC PTV	0.0002524	106973	-0.0524223	0.577874	0.73	54	0.000258	104506	-0.31921	0.519041	0.79	54	HC PTV	0.000243	104733	51	0	0.13	0.974
FUT10	8	33370824	33473146	ENSG00000172728	ENST00000327671	NM_032664.3	3549	TRUE	protein coding	1440	Missense CADD ≥25	0.0016219	106973	-0.244312	0.228305	0.39	347	0.001627	104506	-0.36968	0.207163	0.12	340	Missense	0.00485	104733	1015	0	0.03	0.964
FUT11	10	73772276	73780251	ENSG00000196968	ENST00000372841	NM_173540.3	2071	TRUE	protein coding	1479	Damaging	0.00314098	106973	-0.097669	0.164349	0.52	672	0.003153	104506	-0.13651	0.149048	0.38	659	Damaging	0.00319	104733	668	-0.02	0.04	0.518
FUT11	10	73772276	73780251	ENSG00000196968	ENST00000372841	NM_173540.3	2071	TRUE	protein coding	1479	HC PTV	0.000546867	106973	-0.158146	0.392716	0.79	117	0.000545	104506	-0.0499	0.35731	0.97	114	HC PTV	0.000525	104733	110	0.04	0.09	0.693
FUT11	10	73772276	73780251	ENSG00000196968	ENST00000372841	NM_173540.3	2071	TRUE	protein coding	1479	Missense CADD ≥25	0.00259879	106973	-0.0871549	0.180569	0.55	556	0.002612	104506	-0.15749	0.163644	0.33	546	Missense	0.00687	104733	1440	-0.02	0.03	0.325
FUT2	19	48695971	48705951	ENSG00000176920	ENST00000425340	NM_000511.6	3116	TRUE	protein coding	1032	Damaging	0.0003786	106973	0.866837	0.471147	0.11	81	0.000378	104506	0.914692	0.428618	0.076	79	Damaging	0.000406	104733	85	0.23	0.1	0.0289
FUT2	19	48695971	48705951	ENSG00000176920	ENST00000425340	NM_000511.6	3116	TRUE	protein coding	1032	Missense CADD ≥25	0.000359904	106973	0.987142	0.483161	0.065	77	0.000359	104506	1.06586	0.439835	0.032	75	Missense	0.00507	104733	1063	0.02	0.03	0.552
FUT4	11	94543921	94549895	ENSG00000196371	ENST00000358752	NM_002033.4	5975	TRUE	protein coding	1593	Damaging	0.000551541	106973	-0.39686	0.391054	0.22	118	0.00055	104506	-0.33267	0.355827	0.29	115	Damaging	0.000559	104733	117	-0.13	0.09	0.143
FUT4	11	94543921	94549895	ENSG00000196371	ENST00000358752	NM_002033.4	5975	TRUE	protein coding	1593	Missense CADD ≥25	0.000509474	106973	-0.249539	0.406858	0.39	109	0.000507	104506	-0.16666	0.370607	0.54	106	Missense	0.00403	104733	845	-0.03	0.03	0.318
FUT5	19	5865826	5870540	ENSG00000130383	ENST00000588525	NM_002034.2	1988	TRUE	protein coding	1125	Damaging	0.00010283	106973	0.416305	0.903762	0.75	22	0.000105	104506	0.189871	0.81197	0.99	22	Damaging	0.000105	104733	22	0.16	0.2	0.44
FUT5	19	5865826	5870540	ENSG00000130383	ENST00000588525	NM_002034.2	1988	TRUE	protein coding	1125	Missense CADD ≥25	0.00010283	106973	0.416305	0.903762	0.75	22	0.000105	104506	0.189871	0.81197	0.99	22	Missense	0.00689	104733	1444	0	0.03	0.872
FUT6	19	5830408	5839722	ENSG00000156413	ENST00000318336	NM_000150.4	3326	TRUE	protein coding	1080	Damaging	0.000112178	106973	-0.654891	0.865199	0.41	24	0.00011	104506	-0.58255	0.794057	0.34	23	Damaging	0.00011	104733	23	-0.1	0.2	0.63
FUT6	19	5830408	5839722	ENSG00000156413	ENST00000318336	NM_000150.4	3326	TRUE	protein coding	1080	Missense CADD ≥25	0.00010283	106973	-0.811335	0.903676	0.34	22	0.0001	104506	-0.71239	0.831015	0.27	21	Missense	0.00351	104733	735	-0.01	0.04	0.719
FUT7	9	137030174	137032088	ENSG00000180549	ENST00000314412	NM_004479.4	1662	TRUE	protein coding	1029	Damaging	0.000331859	106973	-0.681722	0.504135	0.15	71	0.00033	104506	-0.63358	0.459325	0.14	69	Damaging	0.000353	104733	74	-0.06	0.11	0.586
FUT7	9	137030174	137032088	ENSG00000180549	ENST00000314412	NM_004479.4	1662	TRUE	protein coding	1029	Missense CADD ≥25	0.000322511	106973	-0.724186	0.511387	0.14	69	0.000321	104506	-0.67785	0.466127	0.13	67	Missense	0.00413	104733	865	-0.01	0.03	0.845
FUT8	14	65410592	65744121	ENSG00000033170	ENST00000673929	NM_001371533.1	4249	TRUE	protein coding	1728	Damaging	0.000775897	106973	-0.0447349	0.32997	0.82	166	0.000766	104506	0.098424	0.301906	0.79	160	Damaging	0.000788	104733	165	-0.03	0.07	0.659
FUT8	14	65410592	65744121	ENSG00000033170	ENST00000673929	NM_001371533.1	4249	TRUE	protein coding	1728	HC PTV	9.34815e-05	106973	0.422076	0.949922	0.85	20	9.57e-05	104506	0.166284	0.853308	0.91	20	HC PTV	7.16e-05	104733	15	0.28	0.25	0.255
FUT8	14	65410592	65744121	ENSG00000033170	ENST00000673929	NM_001371533.1	4249	TRUE	protein coding	1728	Missense CADD ≥25	0.000682415	106973	-0.10875	0.351816	0.76	146	0.00067	104506	0.08868	0.322722	0.74	140	Missense	0.00225	104733	471	-0.01	0.04	0.761
FUT9	6	96015974	96215612	ENSG00000172461	ENST00000302103	NM_006581.4	12793	TRUE	protein coding	1080	Damaging	0.000186963	106973	-0.366007	0.671409	0.6	40	0.000191	104506	-0.71381	0.603092	0.34	40	Damaging	0.000196	104733	41	-0.12	0.15	0.414
FUT9	6	96015974	96215612	ENSG00000172461	ENST00000302103	NM_006581.4	12793	TRUE	protein coding	1080	Missense CADD ≥25	0.000172941	106973	-0.170931	0.698094	0.76	37	0.000177	104506	-0.51209	0.627061	0.49	37	Missense	0.00094	104733	197	0.01	0.07	0.891
FUZ	19	49806866	49817376	ENSG00000010361	ENST00000313777	NM_025129.5	1728	TRUE	protein coding	1257	Damaging	0.000990904	106973	0.307199	0.291416	0.52	212	0.000995	104506	0.229952	0.264327	0.67	208	Damaging	0.000988	104733	207	0.02	0.07	0.792
FUZ	19	49806866	49817376	ENSG00000010361	ENST00000313777	NM_025129.5	1728	TRUE	protein coding	1257	HC PTV	0.00035523	106973	1.20027	0.486316	0.016	76	0.000364	104506	0.856472	0.436925	0.053	76	HC PTV	0.000353	104733	74	0.2	0.11	0.0668
FUZ	19	49806866	49817376	ENSG00000010361	ENST00000313777	NM_025129.5	1728	TRUE	protein coding	1257	Missense CADD ≥25	0.000635674	106973	-0.192854	0.363732	0.32	136	0.000632	104506	-0.13151	0.331706	0.35	132	Missense	0.00336	104733	704	0.03	0.04	0.43
FXN	9	69035751	69079076	ENSG00000165060	ENST00000484259	NM_000144.5	6978	TRUE	protein coding	633	Damaging	0.000247726	106973	0.473322	0.583439	0.28	53	0.000249	104506	0.401325	0.529056	0.29	52	Damaging	0.000229	104733	48	0.19	0.14	0.175
FXN	9	69035751	69079076	ENSG00000165060	ENST00000484259	NM_000144.5	6978	TRUE	protein coding	633	HC PTV	4.67408e-05	106973	-1.57245	1.34297	0.36	10	4.31e-05	104506	-0.71243	1.27148	0.66	9	HC PTV	4.77e-05	104733	10	-0.28	0.3	0.357
FXN	9	69035751	69079076	ENSG00000165060	ENST00000484259	NM_000144.5	6978	TRUE	protein coding	633	Missense CADD ≥25	0.000200985	106973	0.949061	0.647691	0.1	43	0.000206	104506	0.634401	0.581755	0.17	43	Missense	0.0017	104733	357	0.1	0.05	0.0475
FXR1	3	180868141	180982753	ENSG00000114416	ENST00000357559	NM_005087.4	8343	TRUE	protein coding	1866	Damaging	0.000663719	106973	-0.706657	0.356041	0.046	142	0.00066	104506	-0.75556	0.324449	0.015	138	Damaging	0.000692	104733	145	-0.11	0.08	0.183
FXR1	3	180868141	180982753	ENSG00000114416	ENST00000357559	NM_005087.4	8343	TRUE	protein coding	1866	Missense CADD ≥25	0.000640348	106973	-0.569787	0.362471	0.1	137	0.000641	104506	-0.68644	0.32925	0.028	134	Missense	0.00143	104733	299	0.05	0.06	0.374
FXR2	17	7591230	7614897	ENSG00000129245	ENST00000250113	NM_004860.4	2987	TRUE	protein coding	2022	Damaging	0.000822637	106973	-0.0957807	0.320162	0.94	176	0.000828	104506	-0.06035	0.290092	0.88	173	Damaging	0.000902	104733	189	0	0.07	0.954
FXR2	17	7591230	7614897	ENSG00000129245	ENST00000250113	NM_004860.4	2987	TRUE	protein coding	2022	Missense CADD ≥25	0.000817963	106973	-0.0929919	0.321075	0.94	175	0.000823	104506	-0.06022	0.290934	0.88	172	Missense	0.00281	104733	588	0.03	0.04	0.437
FXYD1	19	35138824	35143109	ENSG00000266964	ENST00000351325	NM_021902.4	576	TRUE	protein coding	279	Damaging	0.000168267	106973	-0.449101	0.706468	0.53	36	0.000172	104506	-0.65768	0.634713	0.34	36	Damaging	0.000162	104733	34	0.03	0.16	0.85
FXYD1	19	35138824	35143109	ENSG00000266964	ENST00000351325	NM_021902.4	576	TRUE	protein coding	279	HC PTV	5.14148e-05	106973	0.0590068	1.27792	0.78	11	5.26e-05	104506	-0.11025	1.14812	0.94	11	HC PTV	5.26e-05	104475	11	0.17	0.29	0.545
FXYD1	19	35138824	35143109	ENSG00000266964	ENST00000351325	NM_021902.4	576	TRUE	protein coding	279	Missense CADD ≥25	0.000116852	106973	-0.672658	0.847752	0.34	25	0.00012	104506	-0.89851	0.761647	0.23	25	Missense	0.000215	104733	45	0.05	0.14	0.706
FXYD2	11	117800844	117828698	ENSG00000137731	ENST00000292079	NM_001680.5	589	TRUE	protein coding	201	Damaging	0.000906771	106973	0.241619	0.305097	0.31	194	0.000909	104506	0.321765	0.276933	0.17	190	Damaging	0.000802	104733	168	0.04	0.07	0.56
FXYD2	11	117800844	117828698	ENSG00000137731	ENST00000292079	NM_001680.5	589	TRUE	protein coding	201	HC PTV	0.000158919	106973	0.17021	0.728254	0.75	34	0.000163	104506	-0.12275	0.654181	0.95	34	HC PTV	2.87e-05	104615	6	-0.47	0.39	0.228
FXYD2	11	117800844	117828698	ENSG00000137731	ENST00000292079	NM_001680.5	589	TRUE	protein coding	201	Missense CADD ≥25	0.000747852	106973	0.256663	0.335902	0.33	160	0.000746	104506	0.418548	0.305575	0.12	156	Missense	0.00107	104733	225	0.04	0.06	0.566
FXYD3	19	35115823	35124324	ENSG00000089356	ENST00000604404	NM_005971.4	1378	TRUE	protein coding	264	Damaging	0.000196311	106973	0.588068	0.654053	0.52	42	0.000201	104506	0.306204	0.587622	0.73	42	Damaging	0.000153	104733	32	0.16	0.17	0.338
FXYD3	19	35115823	35124324	ENSG00000089356	ENST00000604404	NM_005971.4	1378	TRUE	protein coding	264	Missense CADD ≥25	0.000154245	106973	0.800307	0.73786	0.42	33	0.000158	104506	0.539399	0.662916	0.59	33	Missense	0.000549	104733	115	0.1	0.09	0.251
FXYD4	10	43371636	43376335	ENSG00000150201	ENST00000476166	NM_173160.3	779	TRUE	protein coding	270	Damaging	6.0763e-05	106973	-0.0706828	1.17751	0.87	13	6.22e-05	104506	-0.05152	1.05753	0.96	13	Damaging	6.21e-05	104733	13	-0.13	0.26	0.618
FXYD4	10	43371636	43376335	ENSG00000150201	ENST00000476166	NM_173160.3	779	TRUE	protein coding	270	HC PTV	5.60889e-05	106973	0.230415	1.22559	0.73	12	5.74e-05	104506	0.31551	1.10071	0.74	12	HC PTV	5.73e-05	104733	12	-0.05	0.27	0.845
FXYD5	19	35154730	35169881	ENSG00000089327	ENST00000392219	NM_014164.6	878	TRUE	protein coding	537	Damaging	0.000257074	106973	0.213137	0.571574	0.76	55	0.000254	104506	0.384288	0.523117	0.59	53	Damaging	0.000263	104733	55	-0.02	0.13	0.859
FXYD5	19	35154730	35169881	ENSG00000089327	ENST00000392219	NM_014164.6	878	TRUE	protein coding	537	HC PTV	5.60889e-05	106973	-0.43011	1.22346	0.73	12	5.74e-05	104506	-0.68573	1.09919	0.55	12	HC PTV	4.77e-05	104733	10	-0.14	0.3	0.634
FXYD5	19	35154730	35169881	ENSG00000089327	ENST00000392219	NM_014164.6	878	TRUE	protein coding	537	Missense CADD ≥25	0.000200985	106973	0.392658	0.646402	0.6	43	0.000196	104506	0.697471	0.594739	0.35	41	Missense	0.00178	104733	372	-0.05	0.05	0.355
FXYD6	11	117836976	117877486	ENSG00000137726	ENST00000526014	NM_022003.4	1678	TRUE	protein coding	288	Damaging	7.47852e-05	106973	0.435978	1.06155	0.68	16	7.66e-05	104506	0.064484	0.953577	0.92	16	Damaging	7.16e-05	104733	15	0.2	0.25	0.419
FXYD6	11	117836976	117877486	ENSG00000137726	ENST00000526014	NM_022003.4	1678	TRUE	protein coding	288	Missense CADD ≥25	6.0763e-05	106973	1.04614	1.17758	0.36	13	6.22e-05	104506	0.662989	1.0578	0.56	13	Missense	0.000635	104733	133	0	0.08	0.989
FYB1	5	39105252	39274528	ENSG00000082074	ENST00000512982	NM_001465.6	4829	TRUE	protein coding	2490	Damaging	0.000850682	106973	0.0943854	0.314627	0.97	182	0.000837	104506	0.338936	0.288211	0.49	175	Damaging	0.000764	104733	160	-0.03	0.08	0.678
FYB1	5	39105252	39274528	ENSG00000082074	ENST00000512982	NM_001465.6	4829	TRUE	protein coding	2490	HC PTV	8.88075e-05	106973	0.431292	0.972909	0.91	19	8.61e-05	104506	0.888281	0.897869	0.73	18	HC PTV	2.86e-05	104733	6	0.29	0.39	0.457
FYB1	5	39105252	39274528	ENSG00000082074	ENST00000512982	NM_001465.6	4829	TRUE	protein coding	2490	Missense CADD ≥25	0.000761874	106973	0.0550173	0.332435	1	163	0.000751	104506	0.275738	0.304264	0.54	157	Missense	0.00623	104733	1305	-0.01	0.03	0.661
FYB2	1	56718789	56819696	ENSG00000187889	ENST00000343433	NM_001004303.5	3183	TRUE	protein coding	2187	Damaging	0.00103297	106973	0.440906	0.284953	0.1	221	0.001038	104506	0.425075	0.258323	0.071	217	Damaging	0.00105	104733	220	0.07	0.06	0.305
FYB2	1	56718789	56819696	ENSG00000187889	ENST00000343433	NM_001004303.5	3183	TRUE	protein coding	2187	HC PTV	0.000696437	106973	0.29811	0.34691	0.4	149	0.000699	104506	0.324018	0.314818	0.34	146	HC PTV	0.000716	104733	150	0.02	0.08	0.752
FYB2	1	56718789	56819696	ENSG00000187889	ENST00000343433	NM_001004303.5	3183	TRUE	protein coding	2187	Missense CADD ≥25	0.000336534	106973	0.734933	0.498883	0.1	72	0.00034	104506	0.631506	0.451292	0.074	71	Missense	0.00439	104733	920	0.02	0.03	0.482
FYCO1	3	45917899	45995824	ENSG00000163820	ENST00000296137	NM_024513.4	8514	TRUE	protein coding	4437	Damaging	0.00473017	106973	0.0943964	0.133927	0.68	1012	0.004722	104506	0.077346	0.121826	0.99	987	Damaging	0.0037	104733	775	0.02	0.03	0.54
FYCO1	3	45917899	45995824	ENSG00000163820	ENST00000296137	NM_024513.4	8514	TRUE	protein coding	4437	HC PTV	0.00103297	106973	0.111381	0.285518	0.92	221	0.001033	104506	0.106747	0.25945	0.98	216	HC PTV	0.00103	104733	215	0.02	0.06	0.788
FYCO1	3	45917899	45995824	ENSG00000163820	ENST00000296137	NM_024513.4	8514	TRUE	protein coding	4437	Missense CADD ≥25	0.00370654	106973	0.0912212	0.151137	0.66	793	0.003698	104506	0.070254	0.137517	0.96	773	Missense	0.014	104733	2939	0.03	0.02	0.157
FYN	6	111660332	111873452	ENSG00000010810	ENST00000354650	NM_002037.5	3628	TRUE	protein coding	1614	Damaging	9.34815e-05	106973	0.420699	0.949414	0.51	20	9.57e-05	104506	0.391099	0.852806	0.5	20	Damaging	0.0001	104733	21	0.02	0.21	0.922
FYN	6	111660332	111873452	ENSG00000010810	ENST00000354650	NM_002037.5	3628	TRUE	protein coding	1614	Missense CADD ≥25	8.88075e-05	106973	0.136872	0.974067	0.73	19	9.09e-05	104506	0.110775	0.874951	0.73	19	Missense	0.00166	104733	348	-0.05	0.05	0.326
FYTTD1	3	197737179	197787596	ENSG00000122068	ENST00000241502	NM_032288.7	6733	TRUE	protein coding	957	Damaging	0.000645023	106973	-0.0659403	0.361176	0.73	138	0.000651	104506	-0.38784	0.326841	0.15	136	Damaging	0.000683	104733	143	-0.02	0.08	0.794
FYTTD1	3	197737179	197787596	ENSG00000122068	ENST00000241502	NM_032288.7	6733	TRUE	protein coding	957	HC PTV	6.0763e-05	106973	1.78383	1.17622	0.15	13	6.22e-05	104506	1.63495	1.05666	0.15	13	HC PTV	6.21e-05	104733	13	0.42	0.26	0.109
FYTTD1	3	197737179	197787596	ENSG00000122068	ENST00000241502	NM_032288.7	6733	TRUE	protein coding	957	Missense CADD ≥25	0.00058426	106973	-0.258435	0.379455	0.41	125	0.000588	104506	-0.60167	0.343645	0.049	123	Missense	0.00103	104733	216	-0.13	0.06	0.0526
FZD1	7	91264433	91271326	ENSG00000157240	ENST00000287934	NM_003505.2	6894	TRUE	protein coding	1944	Damaging	0.000831986	106973	-0.145376	0.318435	0.57	178	0.000823	104506	0.057979	0.291023	0.91	172	Damaging	0.000835	104733	175	-0.02	0.07	0.819
FZD1	7	91264433	91271326	ENSG00000157240	ENST00000287934	NM_003505.2	6894	TRUE	protein coding	1944	Missense CADD ≥25	0.000794593	106973	-0.229717	0.325825	0.44	170	0.000785	104506	-0.00728	0.298022	0.94	164	Missense	0.00306	104733	642	0.01	0.04	0.828
FZD10	12	130162459	130165740	ENSG00000111432	ENST00000229030	NM_007197.4	3277	TRUE	protein coding	1746	Damaging	0.000752526	106973	-0.302371	0.334316	0.33	161	0.000751	104506	-0.44065	0.304061	0.13	157	Damaging	0.000754	104733	158	-0.02	0.08	0.751
FZD10	12	130162459	130165740	ENSG00000111432	ENST00000229030	NM_007197.4	3277	TRUE	protein coding	1746	HC PTV	8.88075e-05	106973	1.44342	0.972438	0.24	19	9.09e-05	104506	1.02061	0.873383	0.33	19	HC PTV	9.07e-05	104733	19	0.27	0.22	0.222
FZD10	12	130162459	130165740	ENSG00000111432	ENST00000229030	NM_007197.4	3277	TRUE	protein coding	1746	Missense CADD ≥25	0.000663719	106973	-0.536191	0.355958	0.14	142	0.00066	104506	-0.64197	0.324297	0.048	138	Missense	0.0029	104733	607	-0.03	0.04	0.389
FZD2	17	44557484	44561262	ENSG00000180340	ENST00000315323	NM_001466.4	3779	TRUE	protein coding	1698	Damaging	0.00163593	106973	0.0998583	0.227228	0.78	350	0.001636	104506	0.110445	0.206494	0.73	342	Damaging	0.00162	104733	339	0.01	0.05	0.85
FZD2	17	44557484	44561262	ENSG00000180340	ENST00000315323	NM_001466.4	3779	TRUE	protein coding	1698	Missense CADD ≥25	0.00161256	106973	0.141339	0.228863	0.62	345	0.001612	104506	0.156985	0.208015	0.55	337	Missense	0.00348	104733	728	0.02	0.04	0.594
FZD3	8	28494205	28574267	ENSG00000104290	ENST00000240093	NM_017412.4	13770	TRUE	protein coding	2001	Damaging	0.00098623	106973	-0.143398	0.292551	0.64	211	0.000995	104506	-0.22845	0.264657	0.25	208	Damaging	0.000988	104733	207	0	0.07	0.94
FZD3	8	28494205	28574267	ENSG00000104290	ENST00000240093	NM_017412.4	13770	TRUE	protein coding	2001	HC PTV	0.000182289	106973	0.126369	0.680071	0.9	39	0.000187	104506	-0.28062	0.610836	0.39	39	HC PTV	0.000201	104733	42	-0.04	0.15	0.789
FZD3	8	28494205	28574267	ENSG00000104290	ENST00000240093	NM_017412.4	13770	TRUE	protein coding	2001	Missense CADD ≥25	0.000803941	106973	-0.204521	0.323962	0.64	172	0.000809	104506	-0.21625	0.293554	0.4	169	Missense	0.003	104733	629	0.01	0.04	0.875
FZD4	11	86945679	86955395	ENSG00000174804	ENST00000531380	NM_012193.4	7387	TRUE	protein coding	1614	Damaging	0.000799267	106973	0.142321	0.324943	0.61	171	0.000794	104506	0.209602	0.296253	0.49	166	Damaging	0.000788	104733	165	0.03	0.07	0.695
FZD4	11	86945679	86955395	ENSG00000174804	ENST00000531380	NM_012193.4	7387	TRUE	protein coding	1614	HC PTV	7.94593e-05	106973	-0.77172	1.02976	0.55	17	8.13e-05	104506	-1.08987	0.925021	0.33	17	HC PTV	7.16e-05	104733	15	-0.22	0.25	0.371
FZD4	11	86945679	86955395	ENSG00000174804	ENST00000531380	NM_012193.4	7387	TRUE	protein coding	1614	Missense CADD ≥25	0.000719808	106973	0.243325	0.342387	0.46	154	0.000713	104506	0.358012	0.312676	0.29	149	Missense	0.00358	104733	750	0.03	0.03	0.437
FZD5	2	207762598	207769906	ENSG00000163251	ENST00000295417	NM_003468.4	7039	TRUE	protein coding	1758	Damaging	0.000766549	106973	0.0167974	0.330556	0.88	164	0.00077	104506	-0.06376	0.299645	0.57	161	Damaging	0.000773	104733	162	-0.06	0.07	0.403
FZD5	2	207762598	207769906	ENSG00000163251	ENST00000295417	NM_003468.4	7039	TRUE	protein coding	1758	HC PTV	5.14148e-05	106973	-1.62695	1.27538	0.17	11	4.78e-05	104506	-0.81792	1.20138	0.32	10	HC PTV	4.77e-05	104733	10	-0.51	0.3	0.0882
FZD5	2	207762598	207769906	ENSG00000163251	ENST00000295417	NM_003468.4	7039	TRUE	protein coding	1758	Missense CADD ≥25	0.000715134	106973	0.135142	0.342217	0.83	153	0.000722	104506	-0.01373	0.309395	0.75	151	Missense	0.0024	104733	503	0	0.04	0.99
FZD6	8	103298433	103332866	ENSG00000164930	ENST00000358755	NM_003506.4	3728	TRUE	protein coding	2121	Damaging	0.00249128	106973	-0.183345	0.184333	0.26	533	0.002526	104506	-0.34189	0.166352	0.022	528	Damaging	0.00154	104733	322	-0.08	0.05	0.111
FZD6	8	103298433	103332866	ENSG00000164930	ENST00000358755	NM_003506.4	3728	TRUE	protein coding	2121	HC PTV	0.000233704	106973	-1.45458	0.600465	0.0071	50	0.00023	104506	-1.30392	0.550444	0.0038	48	HC PTV	0.000234	104733	49	-0.28	0.14	0.0366
FZD6	8	103298433	103332866	ENSG00000164930	ENST00000358755	NM_003506.4	3728	TRUE	protein coding	2121	Missense CADD ≥25	0.00226693	106973	-0.0685661	0.193194	0.68	485	0.002301	104506	-0.24144	0.174249	0.15	481	Missense	0.00278	104733	582	-0.07	0.04	0.0756
FZD7	2	202033855	202038441	ENSG00000155760	ENST00000286201	NM_003507.2	4587	TRUE	protein coding	1725	Damaging	0.000640348	106973	0.342137	0.361605	0.35	137	0.000651	104506	0.122847	0.325971	0.75	136	Damaging	0.000644	104733	135	0.05	0.08	0.545
FZD7	2	202033855	202038441	ENSG00000155760	ENST00000286201	NM_003507.2	4587	TRUE	protein coding	1725	Missense CADD ≥25	0.000602956	106973	0.298139	0.372635	0.43	129	0.000612	104506	0.075098	0.335991	0.88	128	Missense	0.00186	104733	389	-0.01	0.05	0.77
FZD8	10	35638247	35642296	ENSG00000177283	ENST00000374694	NM_031866.3	4050	TRUE	protein coding	2085	Damaging	0.00058426	106973	0.0792153	0.380008	0.85	125	0.000574	104506	0.220312	0.348332	0.54	120	Damaging	0.000587	104733	123	0.01	0.09	0.883
FZD8	10	35638247	35642296	ENSG00000177283	ENST00000374694	NM_031866.3	4050	TRUE	protein coding	2085	HC PTV	8.88075e-05	106973	0.121306	0.975662	0.98	19	9.09e-05	104506	-0.29696	0.876289	0.67	19	HC PTV	9.55e-05	104733	20	-0.13	0.21	0.549
FZD8	10	35638247	35642296	ENSG00000177283	ENST00000374694	NM_031866.3	4050	TRUE	protein coding	2085	Missense CADD ≥25	0.000495452	106973	0.071667	0.412529	0.84	106	0.000483	104506	0.317287	0.379552	0.39	101	Missense	0.00296	104733	619	0.03	0.04	0.369
FZD9	7	73433778	73436120	ENSG00000188763	ENST00000344575	NM_003508.3	2343	TRUE	protein coding	1776	Damaging	0.000654371	106973	-0.907777	0.359014	0.0098	140	0.000632	104506	-0.67956	0.332148	0.028	132	Damaging	0.000664	104733	139	-0.14	0.08	0.0855
FZD9	7	73433778	73436120	ENSG00000188763	ENST00000344575	NM_003508.3	2343	TRUE	protein coding	1776	HC PTV	8.41334e-05	106973	-0.441027	1.00065	0.54	18	8.61e-05	104506	-0.70361	0.898976	0.3	18	HC PTV	8.12e-05	104733	17	-0.1	0.23	0.654
FZD9	7	73433778	73436120	ENSG00000188763	ENST00000344575	NM_003508.3	2343	TRUE	protein coding	1776	Missense CADD ≥25	0.000570237	106973	-0.976376	0.38455	0.011	122	0.000545	104506	-0.67551	0.357373	0.051	114	Missense	0.00329	104733	690	0	0.04	0.999
FZR1	19	3506311	3538334	ENSG00000105325	ENST00000441788	NM_016263.4	5178	TRUE	protein coding	1482	Damaging	0.000350556	106973	-0.942739	0.489536	0.085	75	0.000335	104506	-0.39681	0.455235	0.54	70	Damaging	0.000272	104733	57	-0.27	0.13	0.0296
FZR1	19	3506311	3538334	ENSG00000105325	ENST00000441788	NM_016263.4	5178	TRUE	protein coding	1482	Missense CADD ≥25	0.000331859	106973	-0.986281	0.503131	0.071	71	0.000316	104506	-0.39312	0.46882	0.52	66	Missense	0.00206	104733	431	-0.05	0.05	0.251
G0S2	1	209675412	209676390	ENSG00000123689	ENST00000367029	NM_015714.4	876	TRUE	protein coding	312	Damaging	0.000317837	106973	0.141026	0.513313	0.82	68	0.000325	104506	-0.10027	0.461112	0.88	68	Damaging	0.000325	104731	68	0.03	0.12	0.771
G0S2	1	209675412	209676390	ENSG00000123689	ENST00000367029	NM_015714.4	876	TRUE	protein coding	312	Missense CADD ≥25	0.000317837	106973	0.141026	0.513313	0.82	68	0.000325	104506	-0.10027	0.461112	0.88	68	Missense	0.000993	104733	208	0.03	0.07	0.693
G2E3	14	30559158	30620064	ENSG00000092140	ENST00000206595	NM_017769.5	5770	TRUE	protein coding	2121	Damaging	0.000794593	106973	0.279835	0.326044	0.4	170	0.000813	104506	-0.04301	0.292888	0.85	170	Damaging	0.000439	104733	92	0.02	0.1	0.852
G2E3	14	30559158	30620064	ENSG00000092140	ENST00000206595	NM_017769.5	5770	TRUE	protein coding	2121	HC PTV	0.000476756	106973	0.344021	0.420805	0.38	102	0.000488	104506	0.039492	0.37801	0.97	102	HC PTV	0.000138	104733	29	0	0.18	0.992
G2E3	14	30559158	30620064	ENSG00000092140	ENST00000206595	NM_017769.5	5770	TRUE	protein coding	2121	Missense CADD ≥25	0.000317837	106973	0.183089	0.515263	0.8	68	0.000325	104506	-0.16661	0.462859	0.73	68	Missense	0.00297	104733	622	0.01	0.04	0.716
G3BP1	5	151771045	151812911	ENSG00000145907	ENST00000356245	NM_005754.3	10227	TRUE	protein coding	1401	Damaging	0.000266422	106973	0.240949	0.561815	0.73	57	0.000268	104506	0.161025	0.509142	0.86	56	Damaging	0.000282	104733	59	0.14	0.12	0.26
G3BP1	5	151771045	151812911	ENSG00000145907	ENST00000356245	NM_005754.3	10227	TRUE	protein coding	1401	Missense CADD ≥25	0.000224356	106973	-0.21722	0.612199	0.7	48	0.000225	104506	-0.2724	0.555733	0.54	47	Missense	0.0028	104733	587	0.02	0.04	0.595
G3BP2	4	75641849	75724589	ENSG00000138757	ENST00000359707	NM_203505.3	4321	TRUE	protein coding	1449	Damaging	0.000313163	106973	0.277632	0.517899	0.59	67	0.000311	104506	0.444454	0.472317	0.29	65	Damaging	0.000344	104733	72	0.14	0.11	0.227
G3BP2	4	75641849	75724589	ENSG00000138757	ENST00000359707	NM_203505.3	4321	TRUE	protein coding	1449	Missense CADD ≥25	0.000285119	106973	0.153903	0.542754	0.83	61	0.000282	104506	0.392178	0.495735	0.45	59	Missense	0.00136	104733	285	0.02	0.06	0.722
G6PC1	17	42900797	42914438	ENSG00000131482	ENST00000253801	NM_000151.4	4164	TRUE	protein coding	1074	Damaging	0.00160788	106973	0.264789	0.229176	0.36	344	0.001603	104506	0.318017	0.208615	0.14	335	Damaging	0.00094	104733	197	0.13	0.07	0.048
G6PC1	17	42900797	42914438	ENSG00000131482	ENST00000253801	NM_000151.4	4164	TRUE	protein coding	1074	HC PTV	0.000897423	106973	0.439468	0.306521	0.26	192	0.000899	104506	0.372389	0.278265	0.25	188	HC PTV	0.000272	104733	57	0.15	0.13	0.219
G6PC1	17	42900797	42914438	ENSG00000131482	ENST00000253801	NM_000151.4	4164	TRUE	protein coding	1074	Missense CADD ≥25	0.00071046	106973	0.0432013	0.344452	0.93	152	0.000703	104506	0.247299	0.314638	0.35	147	Missense	0.00179	104733	374	0.03	0.05	0.566
G6PC2	2	168901291	168910000	ENSG00000152254	ENST00000375363	NM_021176.3	3030	TRUE	protein coding	1068	Damaging	0.000766549	106973	0.0388698	0.330572	0.99	164	0.000775	104506	-0.0744	0.298736	0.56	162	Damaging	0.00052	104733	109	-0.08	0.09	0.393
G6PC2	2	168901291	168910000	ENSG00000152254	ENST00000375363	NM_021176.3	3030	TRUE	protein coding	1068	HC PTV	0.000392622	106973	0.100603	0.461678	0.81	84	0.000397	104506	-0.00396	0.417149	0.82	83	HC PTV	0.000239	104733	50	-0.13	0.13	0.319
G6PC2	2	168901291	168910000	ENSG00000152254	ENST00000375363	NM_021176.3	3030	TRUE	protein coding	1068	Missense CADD ≥25	0.000373926	106973	-0.026037	0.473172	0.82	80	0.000378	104506	-0.14832	0.427668	0.55	79	Missense	0.00105	104733	219	-0.05	0.06	0.43
G6PC3	17	44070735	44076344	ENSG00000141349	ENST00000269097	NM_138387.4	1573	TRUE	protein coding	1041	Damaging	0.00143962	106973	0.0472959	0.242217	0.9	308	0.001445	104506	-0.02412	0.219741	0.83	302	Damaging	0.00144	104733	302	0.02	0.05	0.731
G6PC3	17	44070735	44076344	ENSG00000141349	ENST00000269097	NM_138387.4	1573	TRUE	protein coding	1041	HC PTV	0.000154245	106973	-0.205103	0.738813	0.88	33	0.000158	104506	-0.38993	0.663687	0.77	33	HC PTV	0.000148	104733	31	-0.02	0.17	0.888
G6PC3	17	44070735	44076344	ENSG00000141349	ENST00000269097	NM_138387.4	1573	TRUE	protein coding	1041	Missense CADD ≥25	0.00128537	106973	0.0776365	0.256297	0.93	275	0.001287	104506	0.020904	0.232791	0.9	269	Missense	0.00341	104733	714	-0.02	0.04	0.505
G6PD	X	154531391	154547572	ENSG00000160211	ENST00000393562	NM_001360016.2	2223	TRUE	protein coding	1548	Damaging	0.000112178	106973	0.858684	0.867577	0.27	24	0.000115	104506	0.496302	0.779407	0.37	24	Damaging	0.000115	104733	24	0.25	0.19	0.191
G6PD	X	154531391	154547572	ENSG00000160211	ENST00000393562	NM_001360016.2	2223	TRUE	protein coding	1548	Missense CADD ≥25	0.000112178	106973	0.858684	0.867577	0.27	24	0.000115	104506	0.496302	0.779407	0.37	24	Missense	0.00306	104733	642	-0.01	0.04	0.829
GAA	17	80101556	80119881	ENSG00000171298	ENST00000302262	NM_000152.5	3751	TRUE	protein coding	2859	Damaging	0.00435624	106973	-0.266142	0.139619	0.056	932	0.00432	104506	-0.20656	0.127414	0.12	903	Damaging	0.00467	104733	978	-0.04	0.03	0.205
GAA	17	80101556	80119881	ENSG00000171298	ENST00000302262	NM_000152.5	3751	TRUE	protein coding	2859	HC PTV	0.000827312	106973	-0.0448271	0.319227	0.9	177	0.000823	104506	-0.01812	0.290901	0.81	172	HC PTV	0.000769	104733	161	0	0.07	0.948
GAA	17	80101556	80119881	ENSG00000171298	ENST00000302262	NM_000152.5	3751	TRUE	protein coding	2859	Missense CADD ≥25	0.00353828	106973	-0.304557	0.154793	0.036	757	0.003507	104506	-0.23864	0.141306	0.078	733	Missense	0.00925	104733	1938	0.01	0.02	0.689
GAB1	4	143336762	143474568	ENSG00000109458	ENST00000262994		2648	TRUE	protein coding	2085	Damaging	0.000663719	106973	-0.0928477	0.355845	0.75	142	0.000665	104506	-0.08544	0.323078	0.69	139	Damaging	0.00073	104733	153	-0.07	0.08	0.379
GAB1	4	143336762	143474568	ENSG00000109458	ENST00000262994		2648	TRUE	protein coding	2085	Missense CADD ≥25	0.000640348	106973	0.0333303	0.362273	1	137	0.000646	104506	-0.06812	0.327825	0.68	135	Missense	0.00192	104733	402	-0.04	0.05	0.407
GAB2	11	78215293	78418348	ENSG00000033327	ENST00000361507	NM_080491.3	6110	TRUE	protein coding	2031	Damaging	0.00211736	106973	0.0392472	0.19992	0.79	453	0.002129	104506	-0.0228	0.181194	0.49	445	Damaging	0.002	104733	418	0.01	0.05	0.784
GAB2	11	78215293	78418348	ENSG00000033327	ENST00000361507	NM_080491.3	6110	TRUE	protein coding	2031	HC PTV	5.60889e-05	106973	-2.75401	1.22565	0.014	12	5.26e-05	104506	-1.69684	1.14991	0.074	11	HC PTV	4.77e-05	104733	10	-0.64	0.3	0.0336
GAB2	11	78215293	78418348	ENSG00000033327	ENST00000361507	NM_080491.3	6110	TRUE	protein coding	2031	Missense CADD ≥25	0.00206127	106973	0.115574	0.202614	0.89	441	0.002076	104506	0.01982	0.183469	0.67	434	Missense	0.00507	104733	1063	0.01	0.03	0.69
GAB3	X	154675249	154751583	ENSG00000160219	ENST00000424127	NM_001081573.3	4745	TRUE	protein coding	1764	Damaging	0.000430015	106973	0.294462	0.443258	0.63	92	0.000435	104506	0.081908	0.400394	0.99	91	Damaging	0.000415	104733	87	-0.03	0.1	0.776
GAB3	X	154675249	154751583	ENSG00000160219	ENST00000424127	NM_001081573.3	4745	TRUE	protein coding	1764	Missense CADD ≥25	0.000411319	106973	0.252311	0.453212	0.73	88	0.000416	104506	0.03759	0.409488	0.84	87	Missense	0.00199	104733	416	0	0.05	0.958
GAB4	22	16961936	17008222	ENSG00000215568	ENST00000400588		2630	TRUE	protein coding	1725	Damaging	0.000500126	106973	0.49594	0.411054	0.23	107	0.000507	104506	0.232433	0.37102	0.65	106	Damaging	0.000506	104733	106	0.14	0.09	0.141
GAB4	22	16961936	17008222	ENSG00000215568	ENST00000400588		2630	TRUE	protein coding	1725	HC PTV	0.000467408	106973	0.658786	0.425186	0.12	100	0.000474	104506	0.398902	0.383901	0.38	99	HC PTV	0.000473	104733	99	0.17	0.1	0.0814
GABARAP	17	7240008	7242449	ENSG00000170296	ENST00000302386	NM_007278.2	1319	TRUE	protein coding	354	Damaging	0.000116852	106973	-0.363767	0.848774	0.96	25	0.00012	104506	-0.57501	0.762465	0.68	25	Damaging	3.82e-05	104733	8	-0.29	0.34	0.381
GABARAP	17	7240008	7242449	ENSG00000170296	ENST00000302386	NM_007278.2	1319	TRUE	protein coding	354	HC PTV	7.47852e-05	106973	0.273205	1.0609	0.65	16	7.66e-05	104506	0.100211	0.953018	0.67	16	HC PTV	NA	NA	NA	NA	NA	NA
GABARAPL1	12	10212458	10223128	ENSG00000139112	ENST00000266458	NM_031412.4	1883	TRUE	protein coding	354	Damaging	4.67408e-05	106973	2.99105	1.3404	0.034	10	4.78e-05	104506	2.58985	1.20386	0.043	10	Damaging	4.77e-05	104733	10	0.67	0.3	0.026
GABARAPL2	16	75566375	75577881	ENSG00000034713	ENST00000037243	NM_007285.7	974	TRUE	protein coding	354	Damaging	0.00022903	106973	0.186517	0.60639	0.67	49	0.000234	104506	-0.05339	0.544741	0.99	49	Damaging	0.000229	104733	48	0.02	0.14	0.88
GABARAPL2	16	75566375	75577881	ENSG00000034713	ENST00000037243	NM_007285.7	974	TRUE	protein coding	354	Missense CADD ≥25	0.000205659	106973	0.339757	0.639892	0.54	44	0.000211	104506	0.125143	0.574837	0.75	44	Missense	0.000511	104733	107	0.07	0.09	0.473
GABBR1	6	29555629	29633976	ENSG00000204681	ENST00000377034	NM_001470.4	4525	TRUE	protein coding	2886	Damaging	0.000775897	106973	0.106021	0.329773	0.96	166	0.00078	104506	-0.01795	0.29893	0.73	163	Damaging	0.000855	104733	179	0.02	0.07	0.804
GABBR1	6	29555629	29633976	ENSG00000204681	ENST00000377034	NM_001470.4	4525	TRUE	protein coding	2886	Missense CADD ≥25	0.000747852	106973	0.197066	0.33589	0.74	160	0.000751	104506	0.084637	0.30458	0.98	157	Missense	0.00273	104733	571	0.04	0.04	0.358
GABBR2	9	98288109	98708935	ENSG00000136928	ENST00000259455	NM_005458.8	5499	TRUE	protein coding	2826	Damaging	0.000406645	106973	-0.0331001	0.455433	0.87	87	0.000407	104506	-0.0503	0.413853	0.83	85	Damaging	0.000425	104733	89	0.01	0.1	0.92
GABBR2	9	98288109	98708935	ENSG00000136928	ENST00000259455	NM_005458.8	5499	TRUE	protein coding	2826	Missense CADD ≥25	0.000369252	106973	-0.162684	0.477922	0.99	79	0.000368	104506	-0.16942	0.434806	0.96	77	Missense	0.00251	104733	526	0.07	0.04	0.103
GABPA	21	25734570	25772460	ENSG00000154727	ENST00000400075	NM_002040.4	5226	TRUE	protein coding	1365	Damaging	0.000289793	106973	-0.217314	0.540486	0.77	62	0.000287	104506	-0.08699	0.493579	0.95	60	Damaging	0.000296	104733	62	-0.03	0.12	0.774
GABPA	21	25734570	25772460	ENSG00000154727	ENST00000400075	NM_002040.4	5226	TRUE	protein coding	1365	Missense CADD ≥25	0.000285119	106973	-0.284257	0.544895	0.68	61	0.000282	104506	-0.14406	0.497741	0.96	59	Missense	0.00188	104733	394	-0.02	0.05	0.713
GABPB1	15	50275389	50355408	ENSG00000104064	ENST00000380877	NM_016654.5	4609	TRUE	protein coding	1152	Damaging	0.000130874	106973	-1.49589	0.802384	0.038	28	0.000134	104506	-1.81519	0.72084	0.0075	28	Damaging	0.000138	104733	29	-0.35	0.18	0.0455
GABPB1	15	50275389	50355408	ENSG00000104064	ENST00000380877	NM_016654.5	4609	TRUE	protein coding	1152	Missense CADD ≥25	0.000116852	106973	-1.15594	0.849147	0.09	25	0.00012	104506	-1.47911	0.76285	0.028	25	Missense	0.00052	104733	109	-0.17	0.09	0.0566
GABPB2	1	151070578	151125542	ENSG00000143458	ENST00000368918	NM_144618.3	8807	TRUE	protein coding	1347	Damaging	0.000645023	106973	0.120119	0.36046	0.78	138	0.00066	104506	-0.21121	0.323805	0.48	138	Damaging	0.000649	104733	136	0.04	0.08	0.649
GABPB2	1	151070578	151125542	ENSG00000143458	ENST00000368918	NM_144618.3	8807	TRUE	protein coding	1347	HC PTV	0.000144896	106973	0.615874	0.760134	0.31	31	0.000148	104506	0.324751	0.682829	0.5	31	HC PTV	0.000148	104733	31	0.22	0.17	0.191
GABPB2	1	151070578	151125542	ENSG00000143458	ENST00000368918	NM_144618.3	8807	TRUE	protein coding	1347	Missense CADD ≥25	0.000500126	106973	-0.023689	0.409302	0.82	107	0.000512	104506	-0.36648	0.36768	0.25	107	Missense	0.00196	104733	411	-0.02	0.05	0.7
GABRA1	5	161847063	161899981	ENSG00000022355	ENST00000393943	NM_001127644.2	4238	TRUE	protein coding	1371	Damaging	0.000121526	106973	-0.0477966	0.831736	0.94	26	0.00012	104506	0.176672	0.761905	0.81	25	Damaging	0.000129	104733	27	0.08	0.18	0.648
GABRA1	5	161847063	161899981	ENSG00000022355	ENST00000393943	NM_001127644.2	4238	TRUE	protein coding	1371	Missense CADD ≥25	0.00010283	106973	0.106219	0.904175	0.9	22	0.0001	104506	0.409825	0.831291	0.61	21	Missense	0.00063	104733	132	-0.11	0.08	0.176
GABRA2	4	46243548	46475230	ENSG00000151834	ENST00000381620	NM_000807.4	8520	TRUE	protein coding	1356	Damaging	0.000130874	106973	-0.5776	0.800925	0.26	28	0.000134	104506	-0.87378	0.719453	0.11	28	Damaging	0.000134	104733	28	-0.27	0.18	0.127
GABRA2	4	46243548	46475230	ENSG00000151834	ENST00000381620	NM_000807.4	8520	TRUE	protein coding	1356	Missense CADD ≥25	0.000116852	106973	-0.674171	0.84761	0.27	25	0.00012	104506	-0.93599	0.761389	0.13	25	Missense	0.000654	104733	137	-0.13	0.08	0.106
GABRA3	X	152166234	152451315	ENSG00000011677	ENST00000370314	NM_000808.4	3669	TRUE	protein coding	1479	Damaging	0.000163593	106973	-0.175103	0.718479	0.79	35	0.000163	104506	-0.69966	0.654888	0.28	34	Damaging	0.000158	104733	33	-0.04	0.17	0.797
GABRA3	X	152166234	152451315	ENSG00000011677	ENST00000370314	NM_000808.4	3669	TRUE	protein coding	1479	Missense CADD ≥25	0.000144896	106973	-0.390393	0.763407	0.62	31	0.000144	104506	-0.97607	0.697164	0.2	30	Missense	0.00085	104733	178	-0.07	0.07	0.311
GABRA4	4	46918900	46993581	ENSG00000109158	ENST00000264318	NM_000809.4	11147	TRUE	protein coding	1665	Damaging	0.000154245	106973	-1.04808	0.737825	0.16	33	0.000153	104506	-0.90827	0.673055	0.16	32	Damaging	0.000167	104733	35	-0.14	0.16	0.397
GABRA4	4	46918900	46993581	ENSG00000109158	ENST00000264318	NM_000809.4	11147	TRUE	protein coding	1665	Missense CADD ≥25	0.000144896	106973	-0.888227	0.761262	0.24	31	0.000144	104506	-0.74613	0.695136	0.25	30	Missense	0.0021	104733	440	-0.06	0.05	0.17
GABRA5	15	26866911	26949208	ENSG00000186297	ENST00000335625	NM_000810.4	2553	TRUE	protein coding	1389	Damaging	0.000420667	106973	-0.994514	0.447702	0.018	90	0.000392	104506	0.021929	0.421355	0.89	82	Damaging	0.00042	104733	88	-0.14	0.1	0.176
GABRA5	15	26866911	26949208	ENSG00000186297	ENST00000335625	NM_000810.4	2553	TRUE	protein coding	1389	HC PTV	6.54371e-05	106973	-3.57197	1.13471	0.0015	14	5.26e-05	104506	-1.76164	1.14999	0.095	11	HC PTV	6.21e-05	104733	13	-0.68	0.26	0.0102
GABRA5	15	26866911	26949208	ENSG00000186297	ENST00000335625	NM_000810.4	2553	TRUE	protein coding	1389	Missense CADD ≥25	0.000359904	106973	-0.583185	0.483993	0.18	77	0.000344	104506	0.209265	0.449649	0.54	72	Missense	0.00125	104733	261	-0.08	0.06	0.192
GABRA6	5	161547063	161702593	ENSG00000145863	ENST00000274545	NM_000811.3	2450	TRUE	protein coding	1362	Damaging	0.00146299	106973	-0.152352	0.240036	0.66	313	0.001474	104506	-0.25693	0.21736	0.42	308	Damaging	0.00153	104733	321	-0.03	0.05	0.591
GABRA6	5	161547063	161702593	ENSG00000145863	ENST00000274545	NM_000811.3	2450	TRUE	protein coding	1362	HC PTV	0.000299141	106973	-1.005	0.530235	0.045	64	0.000301	104506	-1.07402	0.480051	0.016	63	HC PTV	0.000325	104733	68	-0.23	0.12	0.0512
GABRA6	5	161547063	161702593	ENSG00000145863	ENST00000274545	NM_000811.3	2450	TRUE	protein coding	1362	Missense CADD ≥25	0.00116385	106973	0.06734	0.269034	0.6	249	0.001172	104506	-0.04616	0.243631	0.74	245	Missense	0.00217	104733	454	0.06	0.04	0.211
GABRB1	4	46993723	47426447	ENSG00000163288	ENST00000295454	NM_000812.4	1939	TRUE	protein coding	1425	Damaging	0.000411319	106973	0.084923	0.45195	0.94	88	0.000411	104506	0.054773	0.410668	0.65	86	Damaging	0.000406	104733	85	-0.02	0.1	0.876
GABRB1	4	46993723	47426447	ENSG00000163288	ENST00000295454	NM_000812.4	1939	TRUE	protein coding	1425	Missense CADD ≥25	0.000387948	106973	-0.0318315	0.465343	0.73	83	0.000388	104506	-0.06795	0.423134	0.5	81	Missense	0.00154	104733	322	0.07	0.05	0.167
GABRB2	5	161288429	161549044	ENSG00000145864	ENST00000393959	NM_001371727.1	7266	TRUE	protein coding	1539	Damaging	0.0003786	106973	0.165126	0.471361	0.9	81	0.000368	104506	0.539586	0.434258	0.35	77	Damaging	0.000387	104733	81	0.1	0.11	0.331
GABRB2	5	161288429	161549044	ENSG00000145864	ENST00000393959	NM_001371727.1	7266	TRUE	protein coding	1539	HC PTV	4.67408e-05	106973	2.73012	1.34112	0.089	10	4.78e-05	104506	2.33419	1.20468	0.1	10	HC PTV	4.3e-05	104733	9	0.55	0.32	0.0821
GABRB2	5	161288429	161549044	ENSG00000145864	ENST00000393959	NM_001371727.1	7266	TRUE	protein coding	1539	Missense CADD ≥25	0.000331859	106973	-0.196348	0.503434	0.61	71	0.000321	104506	0.27151	0.465513	0.71	67	Missense	0.00119	104733	249	-0.05	0.06	0.416
GABRB3	15	26543546	26939539	ENSG00000166206	ENST00000311550	NM_000814.6	5767	TRUE	protein coding	1422	Damaging	0.00014957	106973	0.0684437	0.750609	0.89	32	0.000153	104506	-0.3126	0.674328	0.69	32	Damaging	0.00021	104733	44	0.04	0.14	0.759
GABRB3	15	26543546	26939539	ENSG00000166206	ENST00000311550	NM_000814.6	5767	TRUE	protein coding	1422	Missense CADD ≥25	0.000135548	106973	0.218766	0.788474	0.77	29	0.000139	104506	-0.13858	0.708345	0.87	29	Missense	0.000912	104733	191	-0.13	0.07	0.059
GABRD	1	2019329	2030758	ENSG00000187730	ENST00000378585	NM_000815.5	1914	TRUE	protein coding	1359	Damaging	0.000593608	106973	0.289489	0.375723	0.5	127	0.000603	104506	0.117985	0.338853	0.83	126	Damaging	0.000616	104733	129	0.01	0.08	0.907
GABRD	1	2019329	2030758	ENSG00000187730	ENST00000378585	NM_000815.5	1914	TRUE	protein coding	1359	HC PTV	0.000116852	106973	0.450234	0.846425	0.81	25	0.00012	104506	0.095211	0.760345	0.95	25	HC PTV	0.000119	104733	25	-0.03	0.19	0.867
GABRD	1	2019329	2030758	ENSG00000187730	ENST00000378585	NM_000815.5	1914	TRUE	protein coding	1359	Missense CADD ≥25	0.000476756	106973	0.249934	0.419205	0.53	102	0.000483	104506	0.123574	0.378435	0.83	101	Missense	0.00232	104733	487	-0.01	0.04	0.742
GABRE	X	151953124	151974680	ENSG00000102287	ENST00000370328	NM_004961.4	3149	TRUE	protein coding	1521	Damaging	0.000817963	106973	-0.571239	0.321518	0.06	175	0.000804	104506	-0.28336	0.294796	0.38	168	Damaging	0.000792	104733	166	-0.11	0.07	0.131
GABRE	X	151953124	151974680	ENSG00000102287	ENST00000370328	NM_004961.4	3149	TRUE	protein coding	1521	HC PTV	9.34815e-05	106973	-1.14745	0.950396	0.15	20	9.09e-05	104506	-0.61152	0.875983	0.35	19	HC PTV	0.0001	104733	21	-0.24	0.21	0.245
GABRE	X	151953124	151974680	ENSG00000102287	ENST00000370328	NM_004961.4	3149	TRUE	protein coding	1521	Missense CADD ≥25	0.000724482	106973	-0.496599	0.341604	0.14	155	0.000713	104506	-0.24136	0.313002	0.55	149	Missense	0.00345	104733	723	-0.03	0.04	0.392
GABRG1	4	46035769	46124054	ENSG00000163285	ENST00000295452	NM_173536.4	6758	TRUE	protein coding	1398	Damaging	0.00108439	106973	0.0592841	0.27853	0.94	232	0.001067	104506	0.128818	0.255189	0.77	223	Damaging	0.00114	104733	239	-0.01	0.06	0.902
GABRG1	4	46035769	46124054	ENSG00000163285	ENST00000295452	NM_173536.4	6758	TRUE	protein coding	1398	HC PTV	0.000186963	106973	-0.424351	0.670224	0.41	40	0.000177	104506	0.268388	0.625959	0.94	37	HC PTV	0.000172	104733	36	-0.05	0.16	0.729
GABRG1	4	46035769	46124054	ENSG00000163285	ENST00000295452	NM_173536.4	6758	TRUE	protein coding	1398	Missense CADD ≥25	0.000897423	106973	0.160119	0.306103	0.65	192	0.00089	104506	0.100922	0.279363	0.77	186	Missense	0.00282	104733	590	0.01	0.04	0.882
GABRG2	5	162000057	162162977	ENSG00000113327	ENST00000639213	NM_198904.4	3813	TRUE	protein coding	1428	Damaging	0.000168267	106973	-0.326569	0.706934	0.65	36	0.000172	104506	-0.56527	0.635017	0.29	36	Damaging	0.000177	104733	37	-0.13	0.16	0.416
GABRG2	5	162000057	162162977	ENSG00000113327	ENST00000639213	NM_198904.4	3813	TRUE	protein coding	1428	Missense CADD ≥25	0.000154245	106973	-0.118755	0.738321	0.82	33	0.000158	104506	-0.36289	0.66321	0.44	33	Missense	0.000883	104733	185	-0.01	0.07	0.884
GABRG3	15	26971181	27541984	ENSG00000182256	ENST00000615808	NM_033223.5	10862	TRUE	protein coding	1404	Damaging	0.000285119	106973	-0.799011	0.543736	0.19	61	0.000292	104506	-1.11341	0.48848	0.028	61	Damaging	0.000291	104733	61	-0.18	0.12	0.139
GABRG3	15	26971181	27541984	ENSG00000182256	ENST00000615808	NM_033223.5	10862	TRUE	protein coding	1404	HC PTV	5.14148e-05	106973	-2.00456	1.28005	0.14	11	5.26e-05	104506	-2.26223	1.14996	0.041	11	HC PTV	6.21e-05	104733	13	-0.45	0.26	0.091
GABRG3	15	26971181	27541984	ENSG00000182256	ENST00000615808	NM_033223.5	10862	TRUE	protein coding	1404	Missense CADD ≥25	0.000233704	106973	-0.53347	0.600542	0.46	50	0.000239	104506	-0.86027	0.539513	0.14	50	Missense	0.00137	104733	288	-0.01	0.06	0.827
GABRP	5	170763350	170814047	ENSG00000094755	ENST00000265294	NM_014211.3	3304	TRUE	protein coding	1323	Damaging	0.00158919	106973	0.0966945	0.230351	0.65	340	0.001574	104506	0.239779	0.210343	0.16	329	Damaging	0.00196	104733	411	-0.03	0.05	0.475
GABRP	5	170763350	170814047	ENSG00000094755	ENST00000265294	NM_014211.3	3304	TRUE	protein coding	1323	HC PTV	0.00010283	106973	-1.41751	0.904202	0.16	22	0.0001	104506	-1.11756	0.831313	0.3	21	HC PTV	6.68e-05	104733	14	-0.51	0.25	0.0439
GABRP	5	170763350	170814047	ENSG00000094755	ENST00000265294	NM_014211.3	3304	TRUE	protein coding	1323	Missense CADD ≥25	0.00148636	106973	0.201706	0.238162	0.4	318	0.001474	104506	0.332488	0.217374	0.083	308	Missense	0.00362	104733	758	-0.03	0.03	0.383
GABRQ	X	152637895	152657542	ENSG00000268089	ENST00000598523	NM_018558.4	6468	TRUE	protein coding	1899	Damaging	0.00058426	106973	-0.00334171	0.380356	0.99	125	0.000579	104506	0.172719	0.347299	0.62	121	Damaging	0.000535	104733	112	0.05	0.09	0.567
GABRQ	X	152637895	152657542	ENSG00000268089	ENST00000598523	NM_018558.4	6468	TRUE	protein coding	1899	Missense CADD ≥25	0.000542193	106973	0.144912	0.394824	0.66	116	0.000536	104506	0.358038	0.360974	0.32	112	Missense	0.00343	104733	718	0.06	0.04	0.0763
GABRR1	6	89177504	89231278	ENSG00000146276	ENST00000454853	NM_002042.5	2742	TRUE	protein coding	1440	Damaging	0.0012433	106973	-0.179846	0.260666	0.52	266	0.001225	104506	0.038538	0.238671	0.95	256	Damaging	0.00116	104733	244	-0.06	0.06	0.313
GABRR1	6	89177504	89231278	ENSG00000146276	ENST00000454853	NM_002042.5	2742	TRUE	protein coding	1440	HC PTV	0.000177615	106973	-0.208814	0.688889	0.85	38	0.000177	104506	-0.10817	0.627104	0.89	37	HC PTV	0.000124	104733	26	0.04	0.19	0.825
GABRR1	6	89177504	89231278	ENSG00000146276	ENST00000454853	NM_002042.5	2742	TRUE	protein coding	1440	Missense CADD ≥25	0.00106569	106973	-0.174872	0.281496	0.53	228	0.001048	104506	0.06334	0.257996	0.9	219	Missense	0.0028	104733	586	-0.03	0.04	0.392
GABRR2	6	89254464	89315299	ENSG00000111886	ENST00000402938	NM_002043.5	4738	TRUE	protein coding	1398	Damaging	0.00219214	106973	-0.0655467	0.196519	0.8	469	0.002201	104506	-0.08283	0.178239	0.69	460	Damaging	0.0022	104733	461	0	0.04	0.939
GABRR2	6	89254464	89315299	ENSG00000111886	ENST00000402938	NM_002043.5	4738	TRUE	protein coding	1398	HC PTV	0.000280445	106973	-0.0271614	0.548326	0.83	60	0.000282	104506	-0.12833	0.49669	0.64	59	HC PTV	0.000277	104733	58	0.05	0.12	0.717
GABRR2	6	89254464	89315299	ENSG00000111886	ENST00000402938	NM_002043.5	4738	TRUE	protein coding	1398	Missense CADD ≥25	0.0019117	106973	-0.0711308	0.210395	0.84	409	0.001919	104506	-0.07602	0.190861	0.8	401	Missense	0.00461	104733	965	-0.02	0.03	0.603
GABRR3	3	97986673	98035304	ENSG00000183185	ENST00000621172		1521	TRUE	protein coding	1404	Damaging	0.00258009	106973	-0.212636	0.180936	0.23	552	0.002588	104506	-0.26775	0.164189	0.1	541	Damaging	0.0026	104733	545	-0.02	0.04	0.548
GABRR3	3	97986673	98035304	ENSG00000183185	ENST00000621172		1521	TRUE	protein coding	1404	HC PTV	0.00126667	106973	-0.556253	0.25789	0.046	271	0.001268	104506	-0.67491	0.234283	0.011	265	HC PTV	0.00127	104733	265	-0.11	0.06	0.0578
GABRR3	3	97986673	98035304	ENSG00000183185	ENST00000621172		1521	TRUE	protein coding	1404	Missense CADD ≥25	0.00137885	106973	0.0836153	0.247211	0.9	295	0.001387	104506	0.06705	0.223989	0.97	290	Missense	0.00437	104733	915	0.03	0.03	0.369
GAD1	2	170813213	170861151	ENSG00000128683	ENST00000358196	NM_000817.3	3279	TRUE	protein coding	1785	Damaging	0.000593608	106973	0.0804399	0.375572	0.7	127	0.000593	104506	0.107941	0.34138	0.66	124	Damaging	0.000239	104733	50	-0.11	0.13	0.407
GAD1	2	170813213	170861151	ENSG00000128683	ENST00000358196	NM_000817.3	3279	TRUE	protein coding	1785	HC PTV	6.54371e-05	106973	1.85096	1.1305	0.1	14	6.7e-05	104506	1.79333	1.01537	0.087	14	HC PTV	5.73e-05	104733	12	0.71	0.27	0.00985
GAD1	2	170813213	170861151	ENSG00000128683	ENST00000358196	NM_000817.3	3279	TRUE	protein coding	1785	Missense CADD ≥25	0.000528171	106973	-0.139175	0.398133	0.87	113	0.000526	104506	-0.10682	0.36243	0.89	110	Missense	0.00309	104733	647	0.01	0.04	0.722
GAD2	10	26216665	26304558	ENSG00000136750	ENST00000376261	NM_001134366.2	5391	TRUE	protein coding	1758	Damaging	0.00109373	106973	-0.611819	0.277825	0.025	234	0.001076	104506	-0.51831	0.254452	0.041	225	Damaging	0.00109	104733	229	-0.1	0.06	0.106
GAD2	10	26216665	26304558	ENSG00000136750	ENST00000376261	NM_001134366.2	5391	TRUE	protein coding	1758	Missense CADD ≥25	0.00105167	106973	-0.682531	0.283318	0.014	225	0.001033	104506	-0.58113	0.25969	0.026	216	Missense	0.00381	104733	799	0.04	0.03	0.25
GADD45A	1	67685201	67688334	ENSG00000116717	ENST00000370986	NM_001924.4	1352	TRUE	protein coding	498	Damaging	0.000135548	106973	0.578871	0.785918	0.63	29	0.000134	104506	0.595908	0.71847	0.72	28	Damaging	0.0001	104733	21	0.2	0.21	0.337
GADD45A	1	67685201	67688334	ENSG00000116717	ENST00000370986	NM_001924.4	1352	TRUE	protein coding	498	Missense CADD ≥25	0.000121526	106973	0.535272	0.830016	0.73	26	0.00012	104506	0.596477	0.760356	0.76	25	Missense	0.000482	104733	101	-0.1	0.09	0.276
GADD45B	19	2476122	2478259	ENSG00000099860	ENST00000215631	NM_015675.4	1371	TRUE	protein coding	483	Damaging	0.000238378	106973	-1.23829	0.593588	0.032	51	0.000234	104506	-0.9141	0.544061	0.058	49	Damaging	0.000253	104733	53	-0.11	0.13	0.399
GADD45B	19	2476122	2478259	ENSG00000099860	ENST00000215631	NM_015675.4	1371	TRUE	protein coding	483	HC PTV	0.00014957	106973	-1.10329	0.749318	0.14	32	0.000148	104506	-0.83165	0.683973	0.16	31	HC PTV	0.000153	104733	32	-0.15	0.17	0.375
GADD45B	19	2476122	2478259	ENSG00000099860	ENST00000215631	NM_015675.4	1371	TRUE	protein coding	483	Missense CADD ≥25	8.88075e-05	106973	-1.46495	0.972351	0.11	19	8.61e-05	104506	-1.05562	0.897522	0.2	18	Missense	0.0012	104733	252	-0.01	0.06	0.888
GADD45G	9	89605012	89606555	ENSG00000130222	ENST00000252506	NM_006705.4	1066	TRUE	protein coding	480	Damaging	9.34815e-05	106973	1.62073	0.949654	0.058	20	9.57e-05	104506	1.18617	0.852976	0.13	20	Damaging	9.07e-05	104733	19	0.36	0.22	0.101
GADD45G	9	89605012	89606555	ENSG00000130222	ENST00000252506	NM_006705.4	1066	TRUE	protein coding	480	Missense CADD ≥25	9.34815e-05	106973	1.62073	0.949654	0.058	20	9.57e-05	104506	1.18617	0.852976	0.13	20	Missense	0.000239	104733	50	0.19	0.13	0.163
GADD45GIP1	19	12953119	12957223	ENSG00000179271	ENST00000316939	NM_052850.4	1769	TRUE	protein coding	669	Damaging	0.000948838	106973	0.229868	0.29774	0.54	203	0.000957	104506	0.159149	0.269498	0.61	200	Damaging	0.001	104733	210	0	0.07	0.965
GADD45GIP1	19	12953119	12957223	ENSG00000179271	ENST00000316939	NM_052850.4	1769	TRUE	protein coding	669	HC PTV	0.000219682	106973	0.270818	0.618369	0.71	47	0.00022	104506	0.189495	0.561561	0.74	46	HC PTV	0.000239	104733	50	0.02	0.13	0.898
GADD45GIP1	19	12953119	12957223	ENSG00000179271	ENST00000316939	NM_052850.4	1769	TRUE	protein coding	669	Missense CADD ≥25	0.00073383	106973	0.253023	0.338481	0.54	157	0.000742	104506	0.188716	0.306058	0.6	155	Missense	0.00358	104733	750	0	0.03	0.949
GADL1	3	30726197	30894661	ENSG00000144644	ENST00000282538	NM_207359.3	3658	TRUE	protein coding	1566	Damaging	0.00329055	106973	0.296173	0.160347	0.06	704	0.00332	104506	0.214702	0.145086	0.14	694	Damaging	0.00335	104733	702	0.07	0.04	0.0521
GADL1	3	30726197	30894661	ENSG00000144644	ENST00000282538	NM_207359.3	3658	TRUE	protein coding	1566	HC PTV	0.000341208	106973	-0.193601	0.496425	0.79	73	0.00034	104506	-0.10275	0.4522	0.94	71	HC PTV	0.000315	104733	66	-0.01	0.12	0.917
GADL1	3	30726197	30894661	ENSG00000144644	ENST00000282538	NM_207359.3	3658	TRUE	protein coding	1566	Missense CADD ≥25	0.00294934	106973	0.352727	0.169309	0.038	631	0.002981	104506	0.250779	0.153077	0.12	623	Missense	0.00577	104733	1208	0.07	0.03	0.0175
GAGE10	X	49303669	49319844	ENSG00000215274	ENST00000407599		538	TRUE	protein coding	351	Damaging	5.60889e-05	106973	-0.712659	1.22687	0.46	12	5.74e-05	104506	-1.11714	1.10219	0.28	12	Damaging	6.68e-05	104733	14	-0.3	0.25	0.231
GAGE10	X	49303669	49319844	ENSG00000215274	ENST00000407599		538	TRUE	protein coding	351	HC PTV	5.60889e-05	106973	-0.712659	1.22687	0.46	12	5.74e-05	104506	-1.11714	1.10219	0.28	12	HC PTV	6.68e-05	104733	14	-0.3	0.25	0.231
GAK	4	849276	932373	ENSG00000178950	ENST00000314167	NM_005255.4	4461	TRUE	protein coding	3936	Damaging	0.00290728	106973	0.142682	0.170413	0.61	622	0.002914	104506	0.126125	0.154703	0.67	609	Damaging	0.00286	104733	599	0.03	0.04	0.444
GAK	4	849276	932373	ENSG00000178950	ENST00000314167	NM_005255.4	4461	TRUE	protein coding	3936	HC PTV	0.000130874	106973	0.114852	0.800929	0.82	28	0.000134	104506	-0.08966	0.719457	0.89	28	HC PTV	0.00011	104733	23	0.14	0.2	0.476
GAK	4	849276	932373	ENSG00000178950	ENST00000314167	NM_005255.4	4461	TRUE	protein coding	3936	Missense CADD ≥25	0.0027764	106973	0.143928	0.174362	0.64	594	0.00278	104506	0.136514	0.158367	0.64	581	Missense	0.0144	104733	3026	0.01	0.02	0.555
GAL	11	68683779	68691175	ENSG00000069482	ENST00000265643	NM_015973.5	749	TRUE	protein coding	372	Damaging	4.67408e-05	106973	1.09974	1.34262	0.33	10	4.78e-05	104506	0.696702	1.20605	0.34	10	Damaging	4.77e-05	104733	10	0.04	0.3	0.891
GAL3ST1	22	30554635	30574665	ENSG00000128242	ENST00000406361	NM_001318104.2	1909	TRUE	protein coding	1272	Damaging	0.000154245	106973	1.30582	0.740079	0.087	33	0.000158	104506	0.969998	0.664873	0.16	33	Damaging	0.000148	104733	31	0.26	0.17	0.126
GAL3ST1	22	30554635	30574665	ENSG00000128242	ENST00000406361	NM_001318104.2	1909	TRUE	protein coding	1272	Missense CADD ≥25	0.000140222	106973	1.34684	0.776207	0.094	30	0.000144	104506	1.04874	0.697329	0.15	30	Missense	0.00215	104733	450	0.03	0.04	0.476
GAL3ST2	2	241776822	241804287	ENSG00000154252	ENST00000192314	NM_022134.3	1452	TRUE	protein coding	1197	Damaging	0.000850682	106973	0.00985139	0.313814	0.79	182	0.000852	104506	0.00262	0.284999	0.76	178	Damaging	0.000826	104733	173	0.05	0.07	0.487
GAL3ST2	2	241776822	241804287	ENSG00000154252	ENST00000192314	NM_022134.3	1452	TRUE	protein coding	1197	HC PTV	5.60889e-05	106973	-0.0684407	1.22116	0.95	12	5.74e-05	104506	-0.27762	1.09679	0.79	12	HC PTV	2.39e-05	104733	5	0.13	0.43	0.766
GAL3ST2	2	241776822	241804287	ENSG00000154252	ENST00000192314	NM_022134.3	1452	TRUE	protein coding	1197	Missense CADD ≥25	0.000794593	106973	0.0153836	0.32468	0.8	170	0.000794	104506	0.022907	0.295101	0.81	166	Missense	0.00461	104733	965	0	0.03	0.904
GAL3ST3	11	66040765	66049161	ENSG00000175229	ENST00000312006	NM_033036.3	3301	TRUE	protein coding	1296	Damaging	0.00222953	106973	-0.246185	0.194875	0.25	477	0.00222	104506	-0.13033	0.177487	0.47	464	Damaging	0.00221	104733	462	-0.04	0.04	0.374
GAL3ST3	11	66040765	66049161	ENSG00000175229	ENST00000312006	NM_033036.3	3301	TRUE	protein coding	1296	HC PTV	0.000271096	106973	0.0538778	0.557636	0.86	58	0.000268	104506	0.48383	0.509774	0.42	56	HC PTV	0.000267	104733	56	0.04	0.13	0.748
GAL3ST3	11	66040765	66049161	ENSG00000175229	ENST00000312006	NM_033036.3	3301	TRUE	protein coding	1296	Missense CADD ≥25	0.00196311	106973	-0.281013	0.207631	0.21	420	0.001957	104506	-0.20817	0.189002	0.3	409	Missense	0.00461	104733	966	0.01	0.03	0.658
GAL3ST4	7	100159244	100168617	ENSG00000197093	ENST00000360039	NM_024637.5	2405	TRUE	protein coding	1461	Damaging	0.00196779	106973	0.211199	0.20728	0.38	421	0.001957	104506	0.243945	0.188929	0.26	409	Damaging	0.00197	104733	412	0.04	0.05	0.444
GAL3ST4	7	100159244	100168617	ENSG00000197093	ENST00000360039	NM_024637.5	2405	TRUE	protein coding	1461	HC PTV	0.000336534	106973	-0.648959	0.50042	0.16	72	0.00033	104506	-0.36939	0.459239	0.31	69	HC PTV	0.000339	104733	71	-0.19	0.11	0.0942
GAL3ST4	7	100159244	100168617	ENSG00000197093	ENST00000360039	NM_024637.5	2405	TRUE	protein coding	1461	Missense CADD ≥25	0.00163125	106973	0.388824	0.227584	0.11	349	0.001627	104506	0.368416	0.207147	0.088	340	Missense	0.0053	104733	1110	0.02	0.03	0.409
GALC	14	87837820	87993665	ENSG00000054983	ENST00000261304	NM_000153.4	3794	TRUE	protein coding	2058	Damaging	0.00147233	106973	0.0747851	0.239701	0.64	315	0.001459	104506	0.213982	0.21882	0.18	305	Damaging	0.00149	104733	312	0.01	0.05	0.839
GALC	14	87837820	87993665	ENSG00000054983	ENST00000261304	NM_000153.4	3794	TRUE	protein coding	2058	HC PTV	0.000453385	106973	-0.309642	0.431512	0.43	97	0.00045	104506	-0.28166	0.393756	0.48	94	HC PTV	0.000458	104733	96	-0.07	0.1	0.441
GALC	14	87837820	87993665	ENSG00000054983	ENST00000261304	NM_000153.4	3794	TRUE	protein coding	2058	Missense CADD ≥25	0.00109373	106973	0.240207	0.277992	0.28	234	0.001086	104506	0.387995	0.253539	0.048	227	Missense	0.00271	104733	568	0.02	0.04	0.699
GALE	1	23795599	23800781	ENSG00000117308	ENST00000617979	NM_001008216.2	1516	TRUE	protein coding	1047	Damaging	0.000976882	106973	-0.119892	0.292995	0.72	209	0.000981	104506	-0.09195	0.265752	0.76	205	Damaging	0.001	104733	210	-0.02	0.07	0.738
GALE	1	23795599	23800781	ENSG00000117308	ENST00000617979	NM_001008216.2	1516	TRUE	protein coding	1047	HC PTV	6.0763e-05	106973	0.333135	1.17372	0.61	13	6.22e-05	104506	0.080762	1.05436	0.67	13	HC PTV	5.73e-05	104733	12	-0.19	0.27	0.485
GALE	1	23795599	23800781	ENSG00000117308	ENST00000617979	NM_001008216.2	1516	TRUE	protein coding	1047	Missense CADD ≥25	0.000916119	106973	-0.149958	0.302533	0.62	196	0.000919	104506	-0.10364	0.27458	0.67	192	Missense	0.00327	104733	685	-0.05	0.04	0.189
GALK1	17	75751594	75765236	ENSG00000108479	ENST00000588479	NM_000154.2	1397	TRUE	protein coding	1179	Damaging	0.000934815	106973	-0.167151	0.300373	0.64	200	0.000938	104506	-0.19487	0.272572	0.59	196	Damaging	0.00095	104733	199	-0.04	0.07	0.535
GALK1	17	75751594	75765236	ENSG00000108479	ENST00000588479	NM_000154.2	1397	TRUE	protein coding	1179	HC PTV	9.34815e-05	106973	-0.560066	0.948922	0.57	20	9.09e-05	104506	-0.17128	0.874572	0.93	19	HC PTV	0.0001	104733	21	-0.22	0.21	0.29
GALK1	17	75751594	75765236	ENSG00000108479	ENST00000588479	NM_000154.2	1397	TRUE	protein coding	1179	Missense CADD ≥25	0.000846008	106973	-0.153256	0.315724	0.7	181	0.000852	104506	-0.22685	0.286002	0.53	178	Missense	0.00277	104733	580	-0.03	0.04	0.512
GALK2	15	49155656	49367869	ENSG00000156958	ENST00000560031	NM_002044.4	5176	TRUE	protein coding	1377	Damaging	0.00154245	106973	0.0749773	0.23407	0.73	330	0.001565	104506	-0.07234	0.211248	0.91	327	Damaging	0.00248	104733	520	0.04	0.04	0.378
GALK2	15	49155656	49367869	ENSG00000156958	ENST00000560031	NM_002044.4	5176	TRUE	protein coding	1377	HC PTV	0.000383274	106973	0.316279	0.468992	0.57	82	0.000383	104506	0.225612	0.42656	0.59	80	HC PTV	0.000315	104733	66	0.21	0.12	0.0665
GALK2	15	49155656	49367869	ENSG00000156958	ENST00000560031	NM_002044.4	5176	TRUE	protein coding	1377	Missense CADD ≥25	0.00115917	106973	-0.00505949	0.269913	0.95	248	0.001182	104506	-0.16891	0.242978	0.66	247	Missense	0.00317	104733	663	0.02	0.04	0.512
GALM	2	38666081	38741237	ENSG00000143891	ENST00000272252	NM_138801.3	2277	TRUE	protein coding	1029	Damaging	0.00348686	106973	0.113008	0.155438	0.41	746	0.003502	104506	0.064707	0.14094	0.73	732	Damaging	0.00259	104733	543	0.02	0.04	0.62
GALM	2	38666081	38741237	ENSG00000143891	ENST00000272252	NM_138801.3	2277	TRUE	protein coding	1029	HC PTV	0.000682415	106973	0.212324	0.350305	0.49	146	0.000684	104506	0.18568	0.31791	0.45	143	HC PTV	0.000707	104733	148	0.05	0.08	0.534
GALM	2	38666081	38741237	ENSG00000143891	ENST00000272252	NM_138801.3	2277	TRUE	protein coding	1029	Missense CADD ≥25	0.00280445	106973	0.0884196	0.173214	0.57	600	0.002818	104506	0.035019	0.157023	0.98	589	Missense	0.00289	104733	606	-0.01	0.04	0.894
GALNS	16	88813734	88856970	ENSG00000141012	ENST00000268695	NM_000512.5	2344	TRUE	protein coding	1569	Damaging	0.000939489	106973	-0.0290734	0.299629	0.78	201	0.000928	104506	0.042017	0.273978	0.57	194	Damaging	0.000931	104733	195	0.05	0.07	0.481
GALNS	16	88813734	88856970	ENSG00000141012	ENST00000268695	NM_000512.5	2344	TRUE	protein coding	1569	HC PTV	0.000289793	106973	-0.325278	0.539097	0.91	62	0.000282	104506	-0.39215	0.496442	0.77	59	HC PTV	0.000286	104733	60	0.01	0.12	0.965
GALNS	16	88813734	88856970	ENSG00000141012	ENST00000268695	NM_000512.5	2344	TRUE	protein coding	1569	Missense CADD ≥25	0.000654371	106973	0.0909099	0.358947	0.69	140	0.000651	104506	0.222279	0.327162	0.4	136	Missense	0.00408	104733	855	-0.04	0.03	0.17
GALNT1	18	35581117	35711834	ENSG00000141429	ENST00000269195	NM_020474.4	3970	TRUE	protein coding	1680	Damaging	0.000308489	106973	0.308305	0.523429	0.46	66	0.000311	104506	0.349001	0.473779	0.38	65	Damaging	0.000401	104733	84	-0.02	0.1	0.825
GALNT1	18	35581117	35711834	ENSG00000141429	ENST00000269195	NM_020474.4	3970	TRUE	protein coding	1680	Missense CADD ≥25	0.000285119	106973	0.244678	0.544444	0.57	61	0.000287	104506	0.27807	0.493111	0.46	60	Missense	0.0021	104733	440	-0.08	0.05	0.0894
GALNT10	5	154190730	154420984	ENSG00000164574	ENST00000297107	NM_198321.4	5958	TRUE	protein coding	1812	Damaging	0.00199116	106973	0.0862617	0.205904	0.78	426	0.001995	104506	0.044612	0.186943	0.99	417	Damaging	0.00205	104733	429	0	0.05	0.972
GALNT10	5	154190730	154420984	ENSG00000164574	ENST00000297107	NM_198321.4	5958	TRUE	protein coding	1812	HC PTV	0.000154245	106973	0.282085	0.738304	0.95	33	0.000153	104506	0.479692	0.673472	0.87	32	HC PTV	0.000172	104733	36	0.08	0.16	0.627
GALNT10	5	154190730	154420984	ENSG00000164574	ENST00000297107	NM_198321.4	5958	TRUE	protein coding	1812	Missense CADD ≥25	0.00183691	106973	0.0697009	0.214341	0.76	393	0.001842	104506	0.008284	0.194526	0.95	385	Missense	0.00387	104733	810	-0.04	0.03	0.246
GALNT11	7	152025674	152122340	ENSG00000178234	ENST00000430044	NM_022087.4	2739	TRUE	protein coding	1827	Damaging	0.00207529	106973	0.233168	0.20186	0.3	444	0.002105	104506	0.050407	0.182177	0.84	440	Damaging	0.0021	104733	440	0.02	0.05	0.734
GALNT11	7	152025674	152122340	ENSG00000178234	ENST00000430044	NM_022087.4	2739	TRUE	protein coding	1827	HC PTV	0.000196311	106973	-0.294714	0.655092	0.78	42	0.000201	104506	-0.54954	0.588532	0.43	42	HC PTV	0.000201	104733	42	-0.11	0.15	0.448
GALNT11	7	152025674	152122340	ENSG00000178234	ENST00000430044	NM_022087.4	2739	TRUE	protein coding	1827	Missense CADD ≥25	0.00188365	106973	0.272558	0.21184	0.27	403	0.001909	104506	0.097231	0.191271	0.7	399	Missense	0.00506	104733	1059	0.03	0.03	0.346
GALNT12	9	98807670	98850081	ENSG00000119514	ENST00000375011	NM_024642.5	2764	TRUE	protein coding	1746	Damaging	0.00174343	106973	-0.195071	0.220277	0.37	373	0.001742	104506	-0.22591	0.200281	0.24	364	Damaging	0.00183	104733	383	-0.02	0.05	0.677
GALNT12	9	98807670	98850081	ENSG00000119514	ENST00000375011	NM_024642.5	2764	TRUE	protein coding	1746	HC PTV	0.000238378	106973	-0.339454	0.594759	0.37	51	0.000239	104506	-0.43281	0.539525	0.28	50	HC PTV	0.000239	104733	50	-0.12	0.13	0.391
GALNT12	9	98807670	98850081	ENSG00000119514	ENST00000375011	NM_024642.5	2764	TRUE	protein coding	1746	Missense CADD ≥25	0.00150505	106973	-0.171947	0.237023	0.54	322	0.001502	104506	-0.19265	0.215587	0.4	314	Missense	0.00442	104733	926	-0.05	0.03	0.102
GALNT13	2	153871922	154453979	ENSG00000144278	ENST00000392825	NM_052917.4	5657	TRUE	protein coding	1671	Damaging	0.0010283	106973	0.0142588	0.28547	0.77	220	0.001024	104506	0.148229	0.259965	0.44	214	Damaging	0.00102	104733	213	0.1	0.07	0.135
GALNT13	2	153871922	154453979	ENSG00000144278	ENST00000392825	NM_052917.4	5657	TRUE	protein coding	1671	HC PTV	7.47852e-05	106973	0.0195915	1.05753	0.99	16	7.66e-05	104506	-0.32032	0.949832	0.83	16	HC PTV	8.12e-05	104733	17	-0.17	0.23	0.462
GALNT13	2	153871922	154453979	ENSG00000144278	ENST00000392825	NM_052917.4	5657	TRUE	protein coding	1671	Missense CADD ≥25	0.000953512	106973	0.0138352	0.296428	0.76	204	0.000947	104506	0.186109	0.270241	0.39	198	Missense	0.00206	104733	431	0.06	0.05	0.23
GALNT14	2	30910467	31155202	ENSG00000158089	ENST00000349752	NM_024572.4	2447	TRUE	protein coding	1659	Damaging	0.00236508	106973	0.0798158	0.188477	0.86	506	0.002354	104506	0.105904	0.171671	0.55	492	Damaging	0.00238	104733	499	0.04	0.04	0.318
GALNT14	2	30910467	31155202	ENSG00000158089	ENST00000349752	NM_024572.4	2447	TRUE	protein coding	1659	HC PTV	0.000827312	106973	-0.290815	0.318188	0.27	177	0.000823	104506	-0.27179	0.289908	0.37	172	HC PTV	0.00084	104733	176	-0.03	0.07	0.664
GALNT14	2	30910467	31155202	ENSG00000158089	ENST00000349752	NM_024572.4	2447	TRUE	protein coding	1659	Missense CADD ≥25	0.00154245	106973	0.287049	0.233195	0.3	330	0.001536	104506	0.313677	0.212359	0.16	321	Missense	0.00416	104733	872	0.07	0.03	0.0234
GALNT15	3	16174680	16231992	ENSG00000131386	ENST00000339732	NM_054110.5	5057	TRUE	protein coding	1920	Damaging	0.00190702	106973	0.244805	0.210308	0.32	408	0.001895	104506	0.314621	0.191769	0.14	396	Damaging	0.00185	104733	388	0.07	0.05	0.156
GALNT15	3	16174680	16231992	ENSG00000131386	ENST00000339732	NM_054110.5	5057	TRUE	protein coding	1920	HC PTV	0.000813289	106973	0.431662	0.321697	0.21	174	0.000813	104506	0.445843	0.292378	0.17	170	HC PTV	0.000783	104733	164	0.06	0.07	0.403
GALNT15	3	16174680	16231992	ENSG00000131386	ENST00000339732	NM_054110.5	5057	TRUE	protein coding	1920	Missense CADD ≥25	0.00109373	106973	0.105004	0.277482	0.82	234	0.001081	104506	0.214868	0.253646	0.45	226	Missense	0.00483	104733	1011	-0.01	0.03	0.631
GALNT16	14	69259277	69357033	ENSG00000100626	ENST00000448469	NM_001168368.2	4108	TRUE	protein coding	1677	Damaging	0.00244922	106973	0.0952187	0.186264	0.67	524	0.002445	104506	0.116411	0.16943	0.57	511	Damaging	0.0016	104733	336	-0.04	0.05	0.392
GALNT16	14	69259277	69357033	ENSG00000100626	ENST00000448469	NM_001168368.2	4108	TRUE	protein coding	1677	HC PTV	0.0001262	106973	-0.351018	0.817684	0.42	27	0.00012	104506	0.461308	0.763347	0.76	25	HC PTV	0.000258	104733	54	-0.11	0.13	0.378
GALNT16	14	69259277	69357033	ENSG00000100626	ENST00000448469	NM_001168368.2	4108	TRUE	protein coding	1677	Missense CADD ≥25	0.00232302	106973	0.119578	0.191243	0.53	497	0.002325	104506	0.098488	0.173719	0.61	486	Missense	0.00323	104733	677	-0.03	0.04	0.364
GALNT17	7	71132144	71713600	ENSG00000185274	ENST00000333538	NM_022479.3	3909	TRUE	protein coding	1797	Damaging	0.000635674	106973	-0.120308	0.364219	0.68	136	0.000636	104506	-0.11654	0.330883	0.71	133	Damaging	0.00063	104733	132	-0.05	0.08	0.506
GALNT17	7	71132144	71713600	ENSG00000185274	ENST00000333538	NM_022479.3	3909	TRUE	protein coding	1797	HC PTV	4.67408e-05	106973	0.615713	1.34231	0.46	10	4.78e-05	104506	0.131262	1.20592	0.84	10	HC PTV	2.86e-05	104733	6	-0.22	0.39	0.563
GALNT17	7	71132144	71713600	ENSG00000185274	ENST00000333538	NM_022479.3	3909	TRUE	protein coding	1797	Missense CADD ≥25	0.000588934	106973	-0.178765	0.378375	0.52	126	0.000588	104506	-0.13669	0.34405	0.66	123	Missense	0.00344	104733	721	0.06	0.04	0.111
GALNT18	11	11270877	11622005	ENSG00000110328	ENST00000227756	NM_198516.3	2503	TRUE	protein coding	1824	Damaging	0.00114515	106973	-0.349957	0.271557	0.2	245	0.001143	104506	-0.34877	0.246977	0.096	239	Damaging	0.00115	104733	241	-0.09	0.06	0.141
GALNT18	11	11270877	11622005	ENSG00000110328	ENST00000227756	NM_198516.3	2503	TRUE	protein coding	1824	HC PTV	9.81556e-05	106973	-0.167399	0.926564	0.69	21	0.0001	104506	-0.44495	0.832321	0.49	21	HC PTV	0.000105	104733	22	-0.14	0.2	0.481
GALNT18	11	11270877	11622005	ENSG00000110328	ENST00000227756	NM_198516.3	2503	TRUE	protein coding	1824	Missense CADD ≥25	0.00104699	106973	-0.366963	0.283972	0.22	224	0.001043	104506	-0.33935	0.258573	0.13	218	Missense	0.00357	104733	747	-0.06	0.03	0.0682
GALNT2	1	230057990	230282122	ENSG00000143641	ENST00000366672	NM_004481.5	4423	TRUE	protein coding	1716	Damaging	0.000715134	106973	0.250633	0.342363	0.58	153	0.000727	104506	0.073261	0.308553	0.97	152	Damaging	0.000721	104733	151	-0.01	0.08	0.857
GALNT2	1	230057990	230282122	ENSG00000143641	ENST00000366672	NM_004481.5	4423	TRUE	protein coding	1716	HC PTV	7.94593e-05	106973	0.749781	1.0264	0.55	17	8.13e-05	104506	0.507537	0.922012	0.57	17	HC PTV	8.12e-05	104733	17	0.09	0.23	0.687
GALNT2	1	230057990	230282122	ENSG00000143641	ENST00000366672	NM_004481.5	4423	TRUE	protein coding	1716	Missense CADD ≥25	0.000635674	106973	0.188083	0.363103	0.7	136	0.000646	104506	0.018485	0.327377	0.81	135	Missense	0.00296	104733	619	0.03	0.04	0.465
GALNT3	2	165747588	165794659	ENSG00000115339	ENST00000392701	NM_004482.4	3436	TRUE	protein coding	1902	Damaging	0.00199116	106973	-0.0925141	0.205346	0.77	426	0.001962	104506	0.150503	0.187991	0.26	410	Damaging	0.00198	104733	415	-0.01	0.05	0.873
GALNT3	2	165747588	165794659	ENSG00000115339	ENST00000392701	NM_004482.4	3436	TRUE	protein coding	1902	HC PTV	0.000280445	106973	-0.497618	0.546261	0.41	60	0.000277	104506	-0.34282	0.499009	0.57	58	HC PTV	0.000253	104733	53	-0.06	0.13	0.661
GALNT3	2	165747588	165794659	ENSG00000115339	ENST00000392701	NM_004482.4	3436	TRUE	protein coding	1902	Missense CADD ≥25	0.00171071	106973	-0.0258183	0.221471	0.98	366	0.001684	104506	0.231833	0.202827	0.15	352	Missense	0.00403	104733	844	0.04	0.03	0.172
GALNT4	12	89519412	89524796	ENSG00000257594	ENST00000529983	NM_003774.5	5385	TRUE	protein coding	1737	Damaging	0.00141625	106973	-0.0519354	0.24385	0.87	303	0.001407	104506	-0.15791	0.222332	0.4	294	Damaging	0.00143	104733	299	0.01	0.06	0.788
GALNT4	12	89519412	89524796	ENSG00000257594	ENST00000529983	NM_003774.5	5385	TRUE	protein coding	1737	HC PTV	0.000205659	106973	0.44348	0.639126	0.51	44	0.000201	104506	0.157264	0.587503	0.9	42	HC PTV	0.000201	104733	42	0.17	0.15	0.245
GALNT4	12	89519412	89524796	ENSG00000257594	ENST00000529983	NM_003774.5	5385	TRUE	protein coding	1737	Missense CADD ≥25	0.00121059	106973	-0.136223	0.263693	0.65	259	0.001206	104506	-0.21041	0.240097	0.34	252	Missense	0.00405	104733	848	0.02	0.03	0.6
GALNT5	2	157257705	157318491	ENSG00000136542	ENST00000259056	NM_014568.3	10344	TRUE	protein coding	2823	Damaging	0.00296336	106973	0.241199	0.168498	0.27	634	0.002976	104506	0.15649	0.152792	0.32	622	Damaging	0.00305	104733	639	0.04	0.04	0.278
GALNT5	2	157257705	157318491	ENSG00000136542	ENST00000259056	NM_014568.3	10344	TRUE	protein coding	2823	HC PTV	0.000855356	106973	0.314014	0.313014	0.49	183	0.000856	104506	0.292598	0.284253	0.37	179	HC PTV	0.000926	104733	194	0.07	0.07	0.322
GALNT5	2	157257705	157318491	ENSG00000136542	ENST00000259056	NM_014568.3	10344	TRUE	protein coding	2823	Missense CADD ≥25	0.00210801	106973	0.210786	0.199606	0.38	451	0.00212	104506	0.100847	0.18089	0.54	443	Missense	0.00702	104733	1470	0	0.02	0.966
GALNT6	12	51351247	51392867	ENSG00000139629	ENST00000356317	NM_007210.4	5307	TRUE	protein coding	1869	Damaging	0.0021267	106973	0.12388	0.199141	0.61	455	0.00211	104506	0.060343	0.181673	0.93	441	Damaging	0.00218	104733	456	0	0.04	0.941
GALNT6	12	51351247	51392867	ENSG00000139629	ENST00000356317	NM_007210.4	5307	TRUE	protein coding	1869	HC PTV	0.000313163	106973	0.338306	0.517989	0.45	67	0.000311	104506	0.366321	0.47233	0.38	65	HC PTV	0.000339	104733	71	0.08	0.11	0.459
GALNT6	12	51351247	51392867	ENSG00000139629	ENST00000356317	NM_007210.4	5307	TRUE	protein coding	1869	Missense CADD ≥25	0.00181354	106973	0.0865834	0.215586	0.81	388	0.001799	104506	0.007207	0.196692	0.79	376	Missense	0.00452	104733	946	0.01	0.03	0.787
GALNT7	4	173168811	173323967	ENSG00000109586	ENST00000265000	NM_017423.3	4249	TRUE	protein coding	1974	Damaging	0.000747852	106973	0.184751	0.335293	0.67	160	0.000751	104506	0.193592	0.304051	0.56	157	Damaging	0.000788	104733	165	0.07	0.07	0.367
GALNT7	4	173168811	173323967	ENSG00000109586	ENST00000265000	NM_017423.3	4249	TRUE	protein coding	1974	HC PTV	0.000144896	106973	-1.20283	0.761219	0.12	31	0.000134	104506	-0.01023	0.71948	0.86	28	HC PTV	0.000158	104733	33	-0.13	0.17	0.423
GALNT7	4	173168811	173323967	ENSG00000109586	ENST00000265000	NM_017423.3	4249	TRUE	protein coding	1974	Missense CADD ≥25	0.000602956	106973	0.51841	0.373347	0.22	129	0.000617	104506	0.237756	0.335373	0.57	129	Missense	0.00192	104733	403	-0.01	0.05	0.822
GALNT8	12	4720400	4851927	ENSG00000130035	ENST00000252318	NM_017417.2	2321	TRUE	protein coding	1914	Damaging	0.00129939	106973	-0.216105	0.254561	0.33	278	0.001306	104506	-0.4714	0.230715	0.023	273	Damaging	0.00127	104733	265	-0.04	0.06	0.491
GALNT8	12	4720400	4851927	ENSG00000130035	ENST00000252318	NM_017417.2	2321	TRUE	protein coding	1914	HC PTV	0.00086003	106973	-0.23106	0.312752	0.36	184	0.000866	104506	-0.58608	0.283212	0.018	181	HC PTV	0.000816	104733	171	-0.03	0.07	0.704
GALNT8	12	4720400	4851927	ENSG00000130035	ENST00000252318	NM_017417.2	2321	TRUE	protein coding	1914	Missense CADD ≥25	0.000439363	106973	-0.186076	0.437388	0.71	94	0.00044	104506	-0.24424	0.397081	0.54	92	Missense	0.00508	104733	1065	-0.02	0.03	0.498
GALNT9	12	132196372	132329589	ENSG00000182870	ENST00000328957	NM_001122636.2	2933	TRUE	protein coding	1812	Damaging	0.00132744	106973	0.0364887	0.251971	0.93	284	0.001316	104506	0.080619	0.229982	0.93	275	Damaging	0.000859	104733	180	0.02	0.07	0.752
GALNT9	12	132196372	132329589	ENSG00000182870	ENST00000328957	NM_001122636.2	2933	TRUE	protein coding	1812	HC PTV	0.000112178	106973	-1.25638	0.86527	0.14	24	0.00011	104506	-0.95271	0.793837	0.2	23	HC PTV	0.0001	104733	21	-0.31	0.21	0.131
GALNT9	12	132196372	132329589	ENSG00000182870	ENST00000328957	NM_001122636.2	2933	TRUE	protein coding	1812	Missense CADD ≥25	0.00121526	106973	0.156214	0.263327	0.72	260	0.001206	104506	0.175214	0.240232	0.64	252	Missense	0.00687	104733	1440	0.01	0.03	0.82
GALNTL5	7	151956379	152019929	ENSG00000106648	ENST00000392800	NM_145292.4	1663	TRUE	protein coding	1332	Damaging	0.000701111	106973	-0.62338	0.346838	0.093	150	0.000703	104506	-0.60404	0.314764	0.089	147	Damaging	0.00121	104733	253	-0.11	0.06	0.0557
GALNTL5	7	151956379	152019929	ENSG00000106648	ENST00000392800	NM_145292.4	1663	TRUE	protein coding	1332	HC PTV	0.000430015	106973	-0.646287	0.442727	0.19	92	0.000431	104506	-0.57522	0.402137	0.18	90	HC PTV	0.000439	104733	92	-0.15	0.1	0.132
GALNTL5	7	151956379	152019929	ENSG00000106648	ENST00000392800	NM_145292.4	1663	TRUE	protein coding	1332	Missense CADD ≥25	0.000271096	106973	-0.58595	0.557574	0.29	58	0.000273	104506	-0.64848	0.5053	0.3	57	Missense	0.00213	104733	446	-0.08	0.05	0.0797
GALNTL6	4	171812254	173041559	ENSG00000174473	ENST00000506823	NM_001034845.3	4021	TRUE	protein coding	1806	Damaging	0.00106569	106973	0.214061	0.280942	0.52	228	0.001076	104506	0.089186	0.254044	0.74	225	Damaging	0.00106	104733	223	0.05	0.06	0.428
GALNTL6	4	171812254	173041559	ENSG00000174473	ENST00000506823	NM_001034845.3	4021	TRUE	protein coding	1806	HC PTV	0.000112178	106973	0.803464	0.865093	0.39	24	0.000115	104506	0.756321	0.777094	0.45	24	HC PTV	0.000105	104733	22	0.28	0.2	0.163
GALNTL6	4	171812254	173041559	ENSG00000174473	ENST00000506823	NM_001034845.3	4021	TRUE	protein coding	1806	Missense CADD ≥25	0.000953512	106973	0.144507	0.296977	0.7	204	0.000962	104506	0.009351	0.268753	0.92	201	Missense	0.00264	104733	552	0	0.04	0.967
GALR1	18	77249848	77277900	ENSG00000166573	ENST00000299727	NM_001480.4	10749	TRUE	protein coding	1050	Damaging	0.000430015	106973	0.606632	0.443391	0.38	92	0.000426	104506	0.540443	0.404938	0.39	89	Damaging	0.00043	104733	90	0.14	0.1	0.153
GALR1	18	77249848	77277900	ENSG00000166573	ENST00000299727	NM_001480.4	10749	TRUE	protein coding	1050	Missense CADD ≥25	0.000406645	106973	0.620577	0.455941	0.35	87	0.000402	104506	0.545281	0.416805	0.37	84	Missense	0.00273	104733	571	0	0.04	0.975
GALR2	17	76074781	76077537	ENSG00000182687	ENST00000329003	NM_003857.4	1373	TRUE	protein coding	1164	Damaging	0.000537519	106973	0.329472	0.395924	0.32	115	0.000541	104506	0.324689	0.358798	0.27	113	Damaging	0.000544	104733	114	0.1	0.09	0.269
GALR2	17	76074781	76077537	ENSG00000182687	ENST00000329003	NM_003857.4	1373	TRUE	protein coding	1164	Missense CADD ≥25	0.000537519	106973	0.329472	0.395924	0.32	115	0.000541	104506	0.324689	0.358798	0.27	113	Missense	0.00255	104733	534	-0.01	0.04	0.819
GALR3	22	37823382	37825485	ENSG00000128310	ENST00000249041	NM_003614.2	1147	TRUE	protein coding	1107	Damaging	0.00167799	106973	-0.308033	0.224671	0.18	359	0.00167	104506	-0.1966	0.204709	0.45	349	Damaging	0.00166	104733	348	-0.06	0.05	0.23
GALR3	22	37823382	37825485	ENSG00000128310	ENST00000249041	NM_003614.2	1147	TRUE	protein coding	1107	Missense CADD ≥25	0.00165462	106973	-0.33202	0.226245	0.16	354	0.001646	104506	-0.21971	0.206185	0.4	344	Missense	0.00499	104733	1046	0.01	0.03	0.67
GALT	9	34638133	34651035	ENSG00000213930	ENST00000378842	NM_000155.4	1756	TRUE	protein coding	1140	Damaging	0.00103297	106973	-0.172101	0.285944	0.35	221	0.001033	104506	-0.17043	0.259789	0.28	216	Damaging	0.00105	104733	220	-0.04	0.06	0.502
GALT	9	34638133	34651035	ENSG00000213930	ENST00000378842	NM_000155.4	1756	TRUE	protein coding	1140	HC PTV	0.000130874	106973	0.397135	0.802622	0.82	28	0.000134	104506	0.105522	0.720913	0.94	28	HC PTV	7.64e-05	104733	16	0.06	0.24	0.813
GALT	9	34638133	34651035	ENSG00000213930	ENST00000378842	NM_000155.4	1756	TRUE	protein coding	1140	Missense CADD ≥25	0.000902097	106973	-0.254723	0.305946	0.28	193	0.000899	104506	-0.2115	0.278427	0.24	188	Missense	0.00203	104733	426	-0.02	0.05	0.651
GAMT	19	1397026	1401570	ENSG00000130005	ENST00000252288	NM_000156.6	1110	TRUE	protein coding	711	Damaging	0.00110308	106973	-0.213229	0.27622	0.33	236	0.001091	104506	-0.10562	0.252471	0.57	228	Damaging	0.000988	104733	207	0.09	0.07	0.164
GAMT	19	1397026	1401570	ENSG00000130005	ENST00000252288	NM_000156.6	1110	TRUE	protein coding	711	HC PTV	0.00045806	106973	-1.06029	0.428487	0.016	98	0.000445	104506	-0.63581	0.395148	0.11	93	HC PTV	0.000468	104733	98	-0.24	0.1	0.014
GAMT	19	1397026	1401570	ENSG00000130005	ENST00000252288	NM_000156.6	1110	TRUE	protein coding	711	Missense CADD ≥25	0.000645023	106973	0.38849	0.361047	0.45	138	0.000646	104506	0.259765	0.327963	0.56	135	Missense	0.00262	104733	549	0.04	0.04	0.341
GAN	16	81314944	81390809	ENSG00000261609	ENST00000648994	NM_022041.4	15159	TRUE	protein coding	1794	Damaging	0.00123396	106973	0.235926	0.261514	0.44	264	0.001239	104506	0.222304	0.237184	0.41	259	Damaging	0.00124	104733	259	0.05	0.06	0.401
GAN	16	81314944	81390809	ENSG00000261609	ENST00000648994	NM_022041.4	15159	TRUE	protein coding	1794	HC PTV	0.000107504	106973	1.28586	0.884974	0.17	23	0.00011	104506	0.982351	0.795	0.18	23	HC PTV	9.55e-05	104733	20	0.43	0.21	0.0418
GAN	16	81314944	81390809	ENSG00000261609	ENST00000648994	NM_022041.4	15159	TRUE	protein coding	1794	Missense CADD ≥25	0.00113113	106973	0.146801	0.273117	0.66	242	0.001134	104506	0.156454	0.247925	0.61	237	Missense	0.00433	104733	908	0.01	0.03	0.838
GANAB	11	62624826	62646726	ENSG00000089597	ENST00000356638	NM_198334.3	3835	TRUE	protein coding	2835	Damaging	0.0011545	106973	-0.237206	0.270527	0.44	247	0.001134	104506	-0.10379	0.248071	0.69	237	Damaging	0.0012	104733	251	-0.09	0.06	0.141
GANAB	11	62624826	62646726	ENSG00000089597	ENST00000356638	NM_198334.3	3835	TRUE	protein coding	2835	HC PTV	7.01111e-05	106973	-2.2565	1.09626	0.036	15	7.18e-05	104506	-2.52808	0.984755	0.0071	15	HC PTV	6.68e-05	104733	14	-0.55	0.25	0.0301
GANAB	11	62624826	62646726	ENSG00000089597	ENST00000356638	NM_198334.3	3835	TRUE	protein coding	2835	Missense CADD ≥25	0.00108906	106973	-0.126337	0.27852	0.74	233	0.001067	104506	0.03641	0.255724	0.84	223	Missense	0.0055	104733	1153	-0.04	0.03	0.124
GANC	15	42273233	42356935	ENSG00000214013	ENST00000318010		7781	TRUE	protein coding	2745	Damaging	0.00210801	106973	-0.0809163	0.200345	0.97	451	0.00212	104506	-0.13728	0.181605	0.69	443	Damaging	1.43e-05	104733	3	-0.37	0.55	0.498
GANC	15	42273233	42356935	ENSG00000214013	ENST00000318010		7781	TRUE	protein coding	2745	HC PTV	0.00100493	106973	-0.259479	0.28983	0.62	215	0.001014	104506	-0.379	0.262215	0.24	212	HC PTV	0.000277	104733	58	-0.19	0.12	0.125
GANC	15	42273233	42356935	ENSG00000214013	ENST00000318010		7781	TRUE	protein coding	2745	Missense CADD ≥25	0.00111243	106973	0.0872029	0.275525	0.59	238	0.001115	104506	0.084345	0.250168	0.58	233	Missense	0.000683	104733	143	-0.02	0.08	0.793
GAP43	3	115623510	115721490	ENSG00000172020	ENST00000305124	NM_002045.4	1498	TRUE	protein coding	717	Damaging	0.000888075	106973	-0.0139228	0.307901	0.96	190	0.00088	104506	0.105268	0.281068	0.83	184	Damaging	0.00105	104733	220	0.06	0.06	0.391
GAP43	3	115623510	115721490	ENSG00000172020	ENST00000305124	NM_002045.4	1498	TRUE	protein coding	717	HC PTV	7.01111e-05	106973	0.89381	1.09491	0.45	15	7.18e-05	104506	0.564551	0.983613	0.61	15	HC PTV	0.000239	104733	50	0.18	0.13	0.174
GAP43	3	115623510	115721490	ENSG00000172020	ENST00000305124	NM_002045.4	1498	TRUE	protein coding	717	Missense CADD ≥25	0.000817963	106973	-0.0918489	0.320812	0.78	175	0.000809	104506	0.064418	0.293266	0.95	169	Missense	0.00135	104733	283	0.04	0.06	0.534
GAPDH	12	6534512	6538374	ENSG00000111640	ENST00000229239	NM_002046.7	1285	TRUE	protein coding	1008	Damaging	0.000238378	106973	-0.460794	0.593667	0.41	51	0.000234	104506	-0.25673	0.543963	0.86	49	Damaging	0.000229	104733	48	-0.08	0.14	0.541
GAPDH	12	6534512	6538374	ENSG00000111640	ENST00000229239	NM_002046.7	1285	TRUE	protein coding	1008	HC PTV	0.0001262	106973	-0.234974	0.815826	0.85	27	0.000124	104506	0.041404	0.746675	0.74	26	HC PTV	0.000129	104733	27	-0.01	0.18	0.977
GAPDH	12	6534512	6538374	ENSG00000111640	ENST00000229239	NM_002046.7	1285	TRUE	protein coding	1008	Missense CADD ≥25	0.000112178	106973	-0.714543	0.865266	0.32	24	0.00011	104506	-0.59357	0.793843	0.54	23	Missense	0.0012	104733	251	-0.03	0.06	0.641
GAPDHS	19	35533455	35545319	ENSG00000105679	ENST00000222286	NM_014364.5	1448	TRUE	protein coding	1227	Damaging	0.00117319	106973	-0.161347	0.267819	0.52	251	0.001187	104506	-0.29203	0.24207	0.17	248	Damaging	0.00121	104733	254	-0.07	0.06	0.246
GAPDHS	19	35533455	35545319	ENSG00000105679	ENST00000222286	NM_014364.5	1448	TRUE	protein coding	1227	HC PTV	0.000224356	106973	0.744183	0.611841	0.21	48	0.000225	104506	0.673481	0.555515	0.27	47	HC PTV	0.000224	104733	47	0.14	0.14	0.327
GAPDHS	19	35533455	35545319	ENSG00000105679	ENST00000222286	NM_014364.5	1448	TRUE	protein coding	1227	Missense CADD ≥25	0.000948838	106973	-0.375667	0.29775	0.19	203	0.000962	104506	-0.51792	0.26884	0.038	201	Missense	0.00317	104733	665	-0.04	0.04	0.274
GAPT	5	58491435	58497090	ENSG00000175857	ENST00000502276	NM_001304431.2	3079	TRUE	protein coding		Damaging	0.000163593	106973	1.11824	0.716873	0.077	35	0.000167	104506	0.82813	0.643944	0.17	35	Damaging	0.000172	104733	36	0.12	0.16	0.431
GAPT	5	58491435	58497090	ENSG00000175857	ENST00000502276	NM_001304431.2	3079	TRUE	protein coding		Missense CADD ≥25	0.000163593	106973	1.11824	0.716873	0.077	35	0.000167	104506	0.82813	0.643944	0.17	35	Missense	0.00127	104733	266	-0.05	0.06	0.424
GAPVD1	9	125261794	125367207	ENSG00000165219	ENST00000297933	NM_001282680.3	9176	TRUE	protein coding	4383	Damaging	0.00286988	106973	-0.223947	0.171874	0.36	614	0.002861	104506	-0.13616	0.156427	0.56	598	Damaging	0.00287	104733	602	-0.08	0.04	0.0386
GAPVD1	9	125261794	125367207	ENSG00000165219	ENST00000297933	NM_001282680.3	9176	TRUE	protein coding	4383	HC PTV	4.67408e-05	106973	1.37115	1.34293	0.23	10	4.78e-05	104506	1.18895	1.20621	0.29	10	HC PTV	5.25e-05	104733	11	0.17	0.29	0.555
GAPVD1	9	125261794	125367207	ENSG00000165219	ENST00000297933	NM_001282680.3	9176	TRUE	protein coding	4383	Missense CADD ≥25	0.00282314	106973	-0.250463	0.173284	0.28	604	0.002813	104506	-0.15879	0.157744	0.47	588	Missense	0.00676	104733	1417	-0.04	0.03	0.122
GAR1	4	109815510	109824740	ENSG00000109534	ENST00000226796	NM_018983.4	1015	TRUE	protein coding	654	Damaging	0.00170136	106973	-0.0431189	0.22249	0.68	364	0.001708	104506	-0.14235	0.20181	0.42	357	Damaging	0.00168	104733	352	-0.01	0.05	0.822
GAR1	4	109815510	109824740	ENSG00000109534	ENST00000226796	NM_018983.4	1015	TRUE	protein coding	654	HC PTV	5.14148e-05	106973	-0.912823	1.27779	0.65	11	5.26e-05	104506	-1.11864	1.14781	0.41	11	HC PTV	5.25e-05	104733	11	-0.21	0.29	0.455
GAR1	4	109815510	109824740	ENSG00000109534	ENST00000226796	NM_018983.4	1015	TRUE	protein coding	654	Missense CADD ≥25	0.00164995	106973	-0.0159235	0.225921	0.74	353	0.001655	104506	-0.11119	0.204983	0.5	346	Missense	0.00192	104733	402	0.04	0.05	0.439
GAREM1	18	32124877	32470882	ENSG00000141441	ENST00000269209	NM_001242409.2	7434	TRUE	protein coding	2631	Damaging	0.000958186	106973	-0.118995	0.297206	0.52	205	0.000962	104506	-0.12174	0.269615	0.42	201	Damaging	0.00095	104733	199	-0.01	0.07	0.86
GAREM1	18	32124877	32470882	ENSG00000141441	ENST00000269209	NM_001242409.2	7434	TRUE	protein coding	2631	HC PTV	6.0763e-05	106973	-2.67514	1.17911	0.028	13	6.22e-05	104506	-3.019	1.05915	0.0036	13	HC PTV	6.21e-05	104733	13	-0.51	0.26	0.0534
GAREM1	18	32124877	32470882	ENSG00000141441	ENST00000269209	NM_001242409.2	7434	TRUE	protein coding	2631	Missense CADD ≥25	0.000897423	106973	0.0544107	0.307083	0.93	192	0.000899	104506	0.078985	0.278763	0.95	188	Missense	0.00541	104733	1133	-0.03	0.03	0.298
GAREM2	2	26173088	26189663	ENSG00000157833	ENST00000401533	NM_001168241.2	4164	TRUE	protein coding	2625	Damaging	0.00204257	106973	-0.272384	0.202759	0.19	437	0.002009	104506	-0.04551	0.185755	0.87	420	Damaging	0.00209	104733	438	-0.05	0.05	0.262
GAREM2	2	26173088	26189663	ENSG00000157833	ENST00000401533	NM_001168241.2	4164	TRUE	protein coding	2625	HC PTV	0.000308489	106973	-0.36177	0.52081	0.67	66	0.000297	104506	0.100955	0.482612	0.65	62	HC PTV	0.000282	104733	59	-0.06	0.12	0.653
GAREM2	2	26173088	26189663	ENSG00000157833	ENST00000401533	NM_001168241.2	4164	TRUE	protein coding	2625	Missense CADD ≥25	0.00173408	106973	-0.256116	0.219998	0.22	371	0.001713	104506	-0.0709	0.201146	0.71	358	Missense	0.00557	104733	1166	-0.02	0.03	0.492
GARNL3	9	127224265	127393660	ENSG00000136895	ENST00000373387	NM_032293.5	3552	TRUE	protein coding	3042	Damaging	0.00141625	106973	-0.0173188	0.244289	0.98	303	0.001421	104506	-0.02107	0.221624	0.83	297	Damaging	0.00149	104733	313	-0.01	0.05	0.836
GARNL3	9	127224265	127393660	ENSG00000136895	ENST00000373387	NM_032293.5	3552	TRUE	protein coding	3042	HC PTV	0.000196311	106973	-1.44159	0.65537	0.034	42	0.000196	104506	-1.48398	0.595785	0.018	41	HC PTV	0.000224	104733	47	-0.35	0.14	0.0117
GARNL3	9	127224265	127393660	ENSG00000136895	ENST00000373387	NM_032293.5	3552	TRUE	protein coding	3042	Missense CADD ≥25	0.00121993	106973	0.212342	0.263161	0.38	261	0.001225	104506	0.213713	0.238668	0.47	256	Missense	0.00476	104733	998	0	0.03	0.96
GARRE1	19	34254552	34355566	ENSG00000166398	ENST00000299505	NM_014686.5	6680	TRUE	protein coding	3213	Damaging	0.00343545	106973	-0.0188914	0.156871	0.96	735	0.00343	104506	-0.03274	0.142693	0.89	717	Damaging	0.00346	104733	725	-0.02	0.04	0.659
GARRE1	19	34254552	34355566	ENSG00000166398	ENST00000299505	NM_014686.5	6680	TRUE	protein coding	3213	HC PTV	0.0001262	106973	-0.878082	0.815698	0.44	27	0.00012	104506	-0.1237	0.761592	1	25	HC PTV	0.000134	104733	28	-0.17	0.18	0.334
GARRE1	19	34254552	34355566	ENSG00000166398	ENST00000299505	NM_014686.5	6680	TRUE	protein coding	3213	Missense CADD ≥25	0.00330925	106973	0.0140994	0.159816	0.84	708	0.003311	104506	-0.02942	0.145232	0.88	692	Missense	0.00835	104733	1750	-0.01	0.02	0.799
GARS1	7	30580533	30634033	ENSG00000106105	ENST00000389266	NM_002047.4	2437	TRUE	protein coding	2220	Damaging	0.00156114	106973	-0.0189497	0.232621	0.87	334	0.001569	104506	-0.15825	0.210888	0.7	328	Damaging	0.00159	104733	334	0	0.05	0.931
GARS1	7	30580533	30634033	ENSG00000106105	ENST00000389266	NM_002047.4	2437	TRUE	protein coding	2220	HC PTV	9.81556e-05	106973	0.145113	0.926349	0.99	21	0.0001	104506	-0.43074	0.832227	0.53	21	HC PTV	0.0001	104733	21	-0.15	0.21	0.484
GARS1	7	30580533	30634033	ENSG00000106105	ENST00000389266	NM_002047.4	2437	TRUE	protein coding	2220	Missense CADD ≥25	0.00146766	106973	-0.0132141	0.239893	0.81	314	0.001474	104506	-0.12769	0.217607	0.85	308	Missense	0.00369	104733	772	0.01	0.03	0.737
GART	21	33503931	33543491	ENSG00000159131	ENST00000381815	NM_000819.5	3318	TRUE	protein coding	3033	Damaging	0.0019117	106973	0.127978	0.210825	0.72	409	0.001919	104506	0.110473	0.191278	0.67	401	Damaging	0.00195	104733	409	-0.02	0.05	0.673
GART	21	33503931	33543491	ENSG00000159131	ENST00000381815	NM_000819.5	3318	TRUE	protein coding	3033	HC PTV	0.000322511	106973	0.828572	0.512369	0.22	69	0.00033	104506	0.521844	0.460302	0.31	69	HC PTV	3.82e-05	104733	8	0.39	0.34	0.24
GART	21	33503931	33543491	ENSG00000159131	ENST00000381815	NM_000819.5	3318	TRUE	protein coding	3033	Missense CADD ≥25	0.00158919	106973	-0.0147947	0.231165	0.87	340	0.001588	104506	0.024578	0.210155	0.99	332	Missense	0.0029	104733	608	-0.03	0.04	0.433
GAS1	9	86944362	86947506	ENSG00000180447	ENST00000298743	NM_002048.3	3145	TRUE	protein coding	1038	Damaging	0.00121059	106973	-0.056805	0.264201	0.96	259	0.001206	104506	0.013277	0.240574	0.74	252	Damaging	0.00123	104733	258	0.01	0.06	0.804
GAS1	9	86944362	86947506	ENSG00000180447	ENST00000298743	NM_002048.3	3145	TRUE	protein coding	1038	Missense CADD ≥25	0.00118722	106973	0.00980922	0.26678	0.85	254	0.001187	104506	0.026958	0.242499	0.69	248	Missense	0.00341	104733	714	-0.01	0.04	0.738
GAS2	11	22625509	22813055	ENSG00000148935	ENST00000454584		2286	TRUE	protein coding	942	Damaging	0.000673067	106973	-0.141888	0.354049	0.88	144	0.000684	104506	-0.25666	0.319149	0.61	143	Damaging	0.000687	104733	144	0.01	0.08	0.944
GAS2	11	22625509	22813055	ENSG00000148935	ENST00000454584		2286	TRUE	protein coding	942	Missense CADD ≥25	0.000663719	106973	-0.184489	0.356527	0.79	142	0.000675	104506	-0.30389	0.321399	0.53	141	Missense	0.00127	104733	265	-0.03	0.06	0.578
GAS2L1	22	29306582	29312785	ENSG00000185340	ENST00000618518		3382	TRUE	protein coding	2046	Damaging	0.000602956	106973	-0.926594	0.374396	0.021	129	0.000603	104506	-0.91131	0.340327	0.018	126	Damaging	0.000506	104733	106	-0.22	0.09	0.0173
GAS2L1	22	29306582	29312785	ENSG00000185340	ENST00000618518		3382	TRUE	protein coding	2046	HC PTV	0.000107504	106973	-2.51574	0.886236	0.017	23	0.000105	104506	-2.22421	0.814063	0.024	22	HC PTV	0.000105	104733	22	-0.36	0.2	0.0746
GAS2L1	22	29306582	29312785	ENSG00000185340	ENST00000618518		3382	TRUE	protein coding	2046	Missense CADD ≥25	0.000495452	106973	-0.58112	0.412979	0.15	106	0.000498	104506	-0.63299	0.374559	0.12	104	Missense	0.00351	104733	735	0.02	0.04	0.497
GAS2L2	17	35744511	35753239	ENSG00000270765	ENST00000604641	NM_139285.4	3375	TRUE	protein coding	2643	Damaging	0.00200985	106973	-0.0589587	0.205088	0.6	430	0.002014	104506	-0.04597	0.186192	0.76	421	Damaging	0.00201	104733	422	-0.01	0.05	0.829
GAS2L2	17	35744511	35753239	ENSG00000270765	ENST00000604641	NM_139285.4	3375	TRUE	protein coding	2643	HC PTV	0.000261748	106973	-0.272514	0.567294	0.48	56	0.000263	104506	-0.42312	0.514215	0.27	55	HC PTV	0.000277	104733	58	-0.12	0.12	0.32
GAS2L2	17	35744511	35753239	ENSG00000270765	ENST00000604641	NM_139285.4	3375	TRUE	protein coding	2643	Missense CADD ≥25	0.0017481	106973	-0.026821	0.219841	0.77	374	0.001751	104506	0.010929	0.199632	0.92	366	Missense	0.00919	104733	1925	-0.01	0.02	0.808
GAS2L3	12	100573683	100628288	ENSG00000139354	ENST00000547754	NM_174942.3	5736	TRUE	protein coding	2085	Damaging	0.00201453	106973	-0.422769	0.204652	0.025	431	0.002005	104506	-0.42678	0.186418	0.018	419	Damaging	0.00207	104733	434	-0.11	0.05	0.0142
GAS2L3	12	100573683	100628288	ENSG00000139354	ENST00000547754	NM_174942.3	5736	TRUE	protein coding	2085	HC PTV	7.47852e-05	106973	-2.18855	1.05971	0.033	16	7.18e-05	104506	-2.1912	0.982964	0.029	15	HC PTV	7.64e-05	104733	16	-0.55	0.24	0.0216
GAS2L3	12	100573683	100628288	ENSG00000139354	ENST00000547754	NM_174942.3	5736	TRUE	protein coding	2085	Missense CADD ≥25	0.00193974	106973	-0.354247	0.208545	0.063	415	0.001933	104506	-0.36084	0.189835	0.048	404	Missense	0.00412	104733	864	0.05	0.03	0.118
GAS6	13	113820549	113864076	ENSG00000183087	ENST00000327773	NM_000820.4	2508	TRUE	protein coding	2037	Damaging	0.000948838	106973	0.14868	0.29859	0.49	203	0.000962	104506	0.041029	0.269554	0.71	201	Damaging	0.000955	104733	200	0.03	0.07	0.615
GAS6	13	113820549	113864076	ENSG00000183087	ENST00000327773	NM_000820.4	2508	TRUE	protein coding	2037	HC PTV	0.000130874	106973	-0.620636	0.803153	0.51	28	0.000129	104506	-0.22544	0.734704	0.75	27	HC PTV	0.000134	104733	28	-0.12	0.18	0.501
GAS6	13	113820549	113864076	ENSG00000183087	ENST00000327773	NM_000820.4	2508	TRUE	protein coding	2037	Missense CADD ≥25	0.000822637	106973	0.179933	0.320628	0.47	176	0.000832	104506	0.082423	0.289668	0.6	174	Missense	0.0073	104733	1529	0.02	0.02	0.349
GAS7	17	9910606	10198606	ENSG00000007237	ENST00000432992	NM_201433.2	8269	TRUE	protein coding	1431	Damaging	0.000542193	106973	-0.342601	0.394196	0.52	116	0.00055	104506	-0.55023	0.35565	0.16	115	Damaging	0.000563	104733	118	-0.06	0.09	0.471
GAS7	17	9910606	10198606	ENSG00000007237	ENST00000432992	NM_201433.2	8269	TRUE	protein coding	1431	HC PTV	6.54371e-05	106973	-1.89719	1.13418	0.025	14	6.22e-05	104506	-1.51623	1.05731	0.021	13	HC PTV	7.16e-05	104733	15	-0.29	0.25	0.241
GAS7	17	9910606	10198606	ENSG00000007237	ENST00000432992	NM_201433.2	8269	TRUE	protein coding	1431	Missense CADD ≥25	0.000476756	106973	-0.128979	0.420357	0.89	102	0.000488	104506	-0.4269	0.377616	0.5	102	Missense	0.00294	104733	616	0.04	0.04	0.338
GAS8	16	90019629	90044975	ENSG00000141013	ENST00000268699	NM_001481.3	3094	TRUE	protein coding	1437	Damaging	0.00204257	106973	0.0188369	0.203439	0.93	437	0.002029	104506	0.082599	0.185533	0.63	424	Damaging	0.00149	104733	312	-0.03	0.05	0.597
GAS8	16	90019629	90044975	ENSG00000141013	ENST00000268699	NM_001481.3	3094	TRUE	protein coding	1437	HC PTV	0.000196311	106973	1.02667	0.654949	0.092	42	0.000201	104506	0.743829	0.588364	0.16	42	HC PTV	0.000196	104733	41	0.21	0.15	0.16
GAS8	16	90019629	90044975	ENSG00000141013	ENST00000268699	NM_001481.3	3094	TRUE	protein coding	1437	Missense CADD ≥25	0.00184626	106973	-0.088716	0.213941	0.65	395	0.001828	104506	0.00958	0.195428	0.97	382	Missense	0.00452	104733	947	-0.04	0.03	0.193
GASK1A	3	42979267	43060211	ENSG00000144649	ENST00000430121	NM_001129908.3	3389	TRUE	protein coding	1728	Damaging	0.00163125	106973	-0.43553	0.227343	0.03	349	0.001617	104506	-0.34113	0.207528	0.06	338	Damaging	0.00169	104733	355	-0.1	0.05	0.0533
GASK1A	3	42979267	43060211	ENSG00000144649	ENST00000430121	NM_001129908.3	3389	TRUE	protein coding	1728	HC PTV	0.00107971	106973	-0.477342	0.279281	0.064	231	0.001081	104506	-0.54991	0.253652	0.018	226	HC PTV	0.00112	104733	235	-0.13	0.06	0.0402
GASK1A	3	42979267	43060211	ENSG00000144649	ENST00000430121	NM_001129908.3	3389	TRUE	protein coding	1728	Missense CADD ≥25	0.000551541	106973	-0.351844	0.390551	0.25	118	0.000536	104506	0.081213	0.360121	0.93	112	Missense	0.00392	104733	821	0.01	0.03	0.756
GASK1B	4	158124474	158173318	ENSG00000164125	ENST00000585682	NM_001128424.2	4875	TRUE	protein coding	1560	Damaging	0.00118254	106973	0.0132955	0.266733	0.9	253	0.001196	104506	-0.10845	0.241037	0.69	250	Damaging	0.00121	104733	254	0.02	0.06	0.719
GASK1B	4	158124474	158173318	ENSG00000164125	ENST00000585682	NM_001128424.2	4875	TRUE	protein coding	1560	HC PTV	0.000177615	106973	0.158533	0.687559	0.81	38	0.000177	104506	0.210463	0.625912	0.71	37	HC PTV	0.00021	104733	44	0.09	0.14	0.54
GASK1B	4	158124474	158173318	ENSG00000164125	ENST00000585682	NM_001128424.2	4875	TRUE	protein coding	1560	Missense CADD ≥25	0.00100493	106973	-0.0124259	0.289292	0.97	215	0.001019	104506	-0.16386	0.261085	0.56	213	Missense	0.00446	104733	935	-0.01	0.03	0.808
GAST	17	41712331	41715969	ENSG00000184502	ENST00000329402	NM_000805.5	465	TRUE	protein coding	306	Damaging	6.0763e-05	106973	-2.0343	1.17704	0.077	13	5.74e-05	104506	-1.60902	1.10053	0.15	12	Damaging	6.21e-05	104733	13	-0.55	0.26	0.0376
GAST	17	41712331	41715969	ENSG00000184502	ENST00000329402	NM_000805.5	465	TRUE	protein coding	306	Missense CADD ≥25	5.14148e-05	106973	-2.23464	1.27958	0.083	11	4.78e-05	104506	-1.70572	1.20557	0.19	10	Missense	0.0018	104733	377	0.01	0.05	0.891
GATA1	X	48786562	48794311	ENSG00000102145	ENST00000376670	NM_002049.4	1464	TRUE	protein coding	1242	Damaging	5.14148e-05	106973	-0.687371	1.2815	0.68	11	5.26e-05	104506	-0.90682	1.15126	0.52	11	Damaging	4.3e-05	104733	9	0.08	0.32	0.79
GATA1	X	48786562	48794311	ENSG00000102145	ENST00000376670	NM_002049.4	1464	TRUE	protein coding	1242	Missense CADD ≥25	4.67408e-05	106973	-0.533149	1.34401	0.71	10	4.78e-05	104506	-0.73052	1.20742	0.58	10	Missense	0.00176	104733	369	-0.01	0.05	0.885
GATA2	3	128479427	128493201	ENSG00000179348	ENST00000341105	NM_032638.5	3383	TRUE	protein coding	1443	Damaging	0.000659045	106973	0.156133	0.357344	0.43	141	0.00066	104506	0.16262	0.32449	0.39	138	Damaging	0.000597	104733	125	0.05	0.09	0.576
GATA2	3	128479427	128493201	ENSG00000179348	ENST00000341105	NM_032638.5	3383	TRUE	protein coding	1443	Missense CADD ≥25	0.000654371	106973	0.226517	0.35862	0.33	140	0.000655	104506	0.238638	0.325673	0.28	137	Missense	0.00293	104733	613	0.03	0.04	0.386
GATA3	10	8045378	8075198	ENSG00000107485	ENST00000379328	NM_001002295.2	3083	TRUE	protein coding	1335	Damaging	0.00109373	106973	-0.0489727	0.277887	0.75	234	0.001115	104506	-0.27749	0.250111	0.27	233	Damaging	0.00112	104733	235	-0.02	0.06	0.763
GATA3	10	8045378	8075198	ENSG00000107485	ENST00000379328	NM_001002295.2	3083	TRUE	protein coding	1335	Missense CADD ≥25	0.00108439	106973	-0.0653248	0.27908	0.71	232	0.001105	104506	-0.29425	0.25119	0.25	231	Missense	0.00237	104733	497	-0.03	0.04	0.461
GATA4	8	11676959	11760002	ENSG00000136574	ENST00000532059	NM_001308093.3	3419	TRUE	protein coding	1332	Damaging	0.000537519	106973	-0.661183	0.396087	0.068	115	0.000536	104506	-0.67241	0.36049	0.087	112	Damaging	0.000549	104733	115	-0.13	0.09	0.153
GATA4	8	11676959	11760002	ENSG00000136574	ENST00000532059	NM_001308093.3	3419	TRUE	protein coding	1332	Missense CADD ≥25	0.000532845	106973	-0.609383	0.397824	0.086	114	0.000531	104506	-0.61244	0.362113	0.11	111	Missense	0.00179	104733	375	0.06	0.05	0.195
GATA5	20	62463497	62475995	ENSG00000130700	ENST00000252997	NM_080473.5	2620	TRUE	protein coding	1194	Damaging	0.00133211	106973	-0.175645	0.251713	0.53	285	0.00133	104506	-0.17591	0.228885	0.41	278	Damaging	0.00137	104733	287	-0.03	0.06	0.549
GATA5	20	62463497	62475995	ENSG00000130700	ENST00000252997	NM_080473.5	2620	TRUE	protein coding	1194	Missense CADD ≥25	0.00129005	106973	-0.234116	0.255772	0.37	276	0.001287	104506	-0.22131	0.23267	0.3	269	Missense	0.00409	104733	857	0.02	0.03	0.449
GATA6	18	22169589	22202528	ENSG00000141448	ENST00000269216	NM_005257.6	3624	TRUE	protein coding	1788	Damaging	0.00048143	106973	-0.939487	0.419158	0.041	103	0.000474	104506	-0.72529	0.384047	0.065	99	Damaging	0.000568	104733	119	-0.23	0.09	0.00697
GATA6	18	22169589	22202528	ENSG00000141448	ENST00000269216	NM_005257.6	3624	TRUE	protein coding	1788	Missense CADD ≥25	0.000462734	106973	-0.944135	0.427538	0.052	99	0.000455	104506	-0.71419	0.392046	0.087	95	Missense	0.00458	104733	959	-0.02	0.03	0.54
GATAD1	7	92447482	92460075	ENSG00000157259	ENST00000287957	NM_021167.5	4571	TRUE	protein coding	810	Damaging	0.000243052	106973	-0.480231	0.588803	0.4	52	0.000244	104506	-0.48438	0.534137	0.42	51	Damaging	0.000253	104733	53	-0.12	0.13	0.364
GATAD1	7	92447482	92460075	ENSG00000157259	ENST00000287957	NM_021167.5	4571	TRUE	protein coding	810	Missense CADD ≥25	0.000200985	106973	-0.842745	0.647456	0.18	43	0.000201	104506	-0.80798	0.588551	0.25	42	Missense	0.000921	104733	193	-0.04	0.07	0.518
GATAD2A	19	19385826	19508932	ENSG00000167491	ENST00000683918	NM_001384528.1	5714	TRUE	protein coding	1905	Damaging	0.00148636	106973	-0.111376	0.238017	0.99	318	0.001483	104506	-0.13509	0.216583	0.73	310	Damaging	0.00157	104733	329	-0.03	0.05	0.566
GATAD2A	19	19385826	19508932	ENSG00000167491	ENST00000683918	NM_001384528.1	5714	TRUE	protein coding	1905	Missense CADD ≥25	0.00145831	106973	-0.100086	0.240285	0.99	312	0.001454	104506	-0.11607	0.218701	0.77	304	Missense	0.00556	104733	1165	-0.03	0.03	0.317
GATAD2B	1	153789030	153923360	ENSG00000143614	ENST00000368655	NM_020699.4	7475	TRUE	protein coding	1782	Damaging	0.00058426	106973	0.377011	0.378705	0.11	125	0.000593	104506	0.287054	0.341559	0.16	124	Damaging	0.000592	104733	124	0.1	0.09	0.228
GATAD2B	1	153789030	153923360	ENSG00000143614	ENST00000368655	NM_020699.4	7475	TRUE	protein coding	1782	Missense CADD ≥25	0.00058426	106973	0.377011	0.378705	0.11	125	0.000593	104506	0.287054	0.341559	0.16	124	Missense	0.00186	104733	390	0.01	0.05	0.808
GATB	4	151670504	151761007	ENSG00000059691	ENST00000263985	NM_004564.3	2369	TRUE	protein coding	1674	Damaging	0.00207996	106973	-0.259012	0.2013	0.12	445	0.002053	104506	-0.06373	0.184158	0.5	429	Damaging	0.00212	104733	445	-0.07	0.04	0.142
GATB	4	151670504	151761007	ENSG00000059691	ENST00000263985	NM_004564.3	2369	TRUE	protein coding	1674	HC PTV	0.000210333	106973	-1.34973	0.63182	0.029	45	0.000201	104506	-0.77047	0.587461	0.25	42	HC PTV	0.00022	104733	46	-0.18	0.14	0.188
GATB	4	151670504	151761007	ENSG00000059691	ENST00000263985	NM_004564.3	2369	TRUE	protein coding	1674	Missense CADD ≥25	0.00186963	106973	-0.135672	0.212277	0.36	400	0.001852	104506	0.013276	0.193855	0.74	387	Missense	0.00388	104733	813	-0.05	0.03	0.125
GATC	12	120446444	120463749	ENSG00000257218	ENST00000551765	NM_176818.3	4238	TRUE	protein coding	411	Damaging	0.000420667	106973	-0.501519	0.446985	0.32	90	0.000426	104506	-0.60414	0.403707	0.19	89	Damaging	0.000831	104733	174	0.01	0.07	0.9
GATC	12	120446444	120463749	ENSG00000257218	ENST00000551765	NM_176818.3	4238	TRUE	protein coding	411	HC PTV	0.000247726	106973	-0.644818	0.582352	0.33	53	0.000249	104506	-0.6211	0.52804	0.32	52	HC PTV	0.000649	104733	136	0.05	0.08	0.527
GATC	12	120446444	120463749	ENSG00000257218	ENST00000551765	NM_176818.3	4238	TRUE	protein coding	411	Missense CADD ≥25	0.000172941	106973	-0.295687	0.69692	0.72	37	0.000177	104506	-0.57959	0.625931	0.39	37	Missense	0.000611	104733	128	0.07	0.08	0.391
GATD1	11	767220	777488	ENSG00000177225	ENST00000319863	NM_182612.4	4363	TRUE	protein coding	663	Damaging	0.00154712	106973	0.124864	0.233718	0.62	331	0.001536	104506	0.225891	0.213187	0.23	321	Damaging	0.00152	104733	319	0.03	0.05	0.607
GATD1	11	767220	777488	ENSG00000177225	ENST00000319863	NM_182612.4	4363	TRUE	protein coding	663	HC PTV	0.000317837	106973	0.312237	0.515002	0.33	68	0.000306	104506	0.758165	0.476848	0.047	64	HC PTV	0.000325	104733	68	0.03	0.12	0.767
GATD1	11	767220	777488	ENSG00000177225	ENST00000319863	NM_182612.4	4363	TRUE	protein coding	663	Missense CADD ≥25	0.00122928	106973	0.0761686	0.262116	0.94	263	0.00123	104506	0.092812	0.238187	0.72	257	Missense	0.00234	104733	490	0.02	0.04	0.65
GATM	15	45361124	45402327	ENSG00000171766	ENST00000396659	NM_001482.3	2348	TRUE	protein coding	1272	Damaging	0.000537519	106973	-0.156049	0.396102	0.65	115	0.000531	104506	0.037575	0.362198	0.9	111	Damaging	0.000549	104733	115	0	0.09	0.986
GATM	15	45361124	45402327	ENSG00000171766	ENST00000396659	NM_001482.3	2348	TRUE	protein coding	1272	Missense CADD ≥25	0.0005048	106973	-0.357331	0.408721	0.38	108	0.000498	104506	-0.13869	0.374174	0.61	104	Missense	0.00235	104733	492	-0.03	0.04	0.478
GBA	1	155234452	155244699	ENSG00000177628	ENST00000368373	NM_000157.4	2291	TRUE	protein coding	1611	Damaging	0.00115917	106973	0.516689	0.26905	0.065	248	0.001153	104506	0.598405	0.245169	0.032	241	Damaging	0.00117	104733	246	0.13	0.06	0.0279
GBA	1	155234452	155244699	ENSG00000177628	ENST00000368373	NM_000157.4	2291	TRUE	protein coding	1611	HC PTV	0.000280445	106973	0.83378	0.546443	0.12	60	0.000282	104506	0.810583	0.495014	0.12	59	HC PTV	0.000315	104733	66	0.27	0.12	0.022
GBA	1	155234452	155244699	ENSG00000177628	ENST00000368373	NM_000157.4	2291	TRUE	protein coding	1611	Missense CADD ≥25	0.000878726	106973	0.414712	0.308925	0.22	188	0.000871	104506	0.528785	0.28204	0.11	182	Missense	0.00338	104733	708	0.07	0.04	0.0395
GBA2	9	35736866	35749228	ENSG00000070610	ENST00000378103	NM_020944.3	3611	TRUE	protein coding	2784	Damaging	0.0015144	106973	-0.140034	0.236273	0.64	324	0.001521	104506	-0.15285	0.214213	0.61	318	Damaging	0.00158	104733	330	-0.02	0.05	0.681
GBA2	9	35736866	35749228	ENSG00000070610	ENST00000378103	NM_020944.3	3611	TRUE	protein coding	2784	HC PTV	0.000401971	106973	-0.16034	0.458106	0.95	86	0.000411	104506	-0.39539	0.411472	0.69	86	HC PTV	0.000406	104733	85	-0.04	0.1	0.716
GBA2	9	35736866	35749228	ENSG00000070610	ENST00000378103	NM_020944.3	3611	TRUE	protein coding	2784	Missense CADD ≥25	0.0011171	106973	-0.149632	0.27499	0.51	239	0.001115	104506	-0.0845	0.250154	0.66	233	Missense	0.00486	104733	1018	-0.02	0.03	0.615
GBA3	4	22692914	22819575	ENSG00000249948	ENST00000610628		2154	TRUE	protein coding	1407	Damaging	0.00194909	106973	-0.0667544	0.207958	0.51	417	0.001947	104506	-0.05377	0.189085	0.45	407	Damaging	NA	NA	NA	NA	NA	NA
GBA3	4	22692914	22819575	ENSG00000249948	ENST00000610628		2154	TRUE	protein coding	1407	HC PTV	0.000645023	106973	-0.0500253	0.360976	0.81	138	0.000632	104506	0.198454	0.331537	0.64	132	HC PTV	NA	NA	NA	NA	NA	NA
GBA3	4	22692914	22819575	ENSG00000249948	ENST00000610628		2154	TRUE	protein coding	1407	Missense CADD ≥25	0.00130407	106973	-0.0748593	0.254073	0.53	279	0.001316	104506	-0.17489	0.229885	0.21	275	Missense	NA	NA	NA	NA	NA	NA
GBE1	3	81489703	81761645	ENSG00000114480	ENST00000429644	NM_000158.4	2941	TRUE	protein coding	2109	Damaging	0.00380937	106973	0.00199193	0.149109	0.92	815	0.00377	104506	0.13765	0.136219	0.3	788	Damaging	0.0028	104733	587	0.02	0.04	0.548
GBE1	3	81489703	81761645	ENSG00000114480	ENST00000429644	NM_000158.4	2941	TRUE	protein coding	2109	HC PTV	0.0005048	106973	0.29571	0.408265	0.44	108	0.000498	104506	0.39378	0.373741	0.26	104	HC PTV	0.000487	104733	102	0.06	0.09	0.523
GBE1	3	81489703	81761645	ENSG00000114480	ENST00000429644	NM_000158.4	2941	TRUE	protein coding	2109	Missense CADD ≥25	0.00332327	106973	-0.046091	0.159558	0.84	711	0.003292	104506	0.091476	0.145709	0.54	688	Missense	0.00516	104733	1081	0	0.03	0.967
GBF1	10	102245371	102382899	ENSG00000107862	ENST00000369983		6400	TRUE	protein coding	5583	Damaging	0.00317837	106973	-0.0551608	0.163337	0.78	680	0.003158	104506	-0.01411	0.148895	0.91	660	Damaging	0.00329	104733	690	-0.01	0.04	0.844
GBF1	10	102245371	102382899	ENSG00000107862	ENST00000369983		6400	TRUE	protein coding	5583	HC PTV	0.000345882	106973	-0.408071	0.493683	0.49	74	0.000344	104506	-0.39488	0.449494	0.55	72	HC PTV	0.000349	104733	73	-0.1	0.11	0.354
GBF1	10	102245371	102382899	ENSG00000107862	ENST00000369983		6400	TRUE	protein coding	5583	Missense CADD ≥25	0.00283716	106973	-0.0142386	0.172819	0.94	607	0.002818	104506	0.029941	0.157559	0.76	589	Missense	0.0089	104733	1865	-0.02	0.02	0.371
GBGT1	9	133152948	133163933	ENSG00000148288	ENST00000372040	NM_021996.6	1954	TRUE	protein coding	1044	Damaging	0.000425341	106973	0.502073	0.445428	0.32	91	0.000435	104506	0.199508	0.400086	0.65	91	Damaging	0.00064	104733	134	0.04	0.08	0.589
GBGT1	9	133152948	133163933	ENSG00000148288	ENST00000372040	NM_021996.6	1954	TRUE	protein coding	1044	HC PTV	0.000191637	106973	1.16718	0.663305	0.076	41	0.000196	104506	0.884808	0.595778	0.14	41	HC PTV	8.12e-05	104733	17	0.45	0.23	0.0496
GBGT1	9	133152948	133163933	ENSG00000148288	ENST00000372040	NM_021996.6	1954	TRUE	protein coding	1044	Missense CADD ≥25	0.000233704	106973	-0.0441701	0.600923	0.8	50	0.000239	104506	-0.36311	0.539753	0.46	50	Missense	0.00435	104733	911	0.06	0.03	0.0629
GBP1	1	89051882	89065360	ENSG00000117228	ENST00000370473	NM_002053.3	2883	TRUE	protein coding	1779	Damaging	0.00172473	106973	0.233128	0.220683	0.36	369	0.001737	104506	0.225107	0.199875	0.26	363	Damaging	0.00176	104733	368	0.04	0.05	0.412
GBP1	1	89051882	89065360	ENSG00000117228	ENST00000370473	NM_002053.3	2883	TRUE	protein coding	1779	HC PTV	0.00116385	106973	0.107067	0.268519	0.73	249	0.001172	104506	0.073371	0.243176	0.76	245	HC PTV	0.00118	104733	247	0.01	0.06	0.899
GBP1	1	89051882	89065360	ENSG00000117228	ENST00000370473	NM_002053.3	2883	TRUE	protein coding	1779	Missense CADD ≥25	0.000560889	106973	0.493285	0.38651	0.26	120	0.000565	104506	0.538667	0.350131	0.13	118	Missense	0.00543	104733	1137	0.01	0.03	0.658
GBP2	1	89106132	89150456	ENSG00000162645	ENST00000370466	NM_004120.5	4088	TRUE	protein coding	1776	Damaging	0.000420667	106973	-0.409815	0.446234	0.44	90	0.000426	104506	-0.57473	0.4031	0.41	89	Damaging	0.00043	104733	90	-0.02	0.1	0.864
GBP2	1	89106132	89150456	ENSG00000162645	ENST00000370466	NM_004120.5	4088	TRUE	protein coding	1776	HC PTV	0.000280445	106973	-0.566356	0.546444	0.48	60	0.000282	104506	-0.63725	0.495013	0.6	59	HC PTV	0.000282	104733	59	-0.02	0.12	0.856
GBP2	1	89106132	89150456	ENSG00000162645	ENST00000370466	NM_004120.5	4088	TRUE	protein coding	1776	Missense CADD ≥25	0.000140222	106973	-0.0963482	0.772665	0.74	30	0.000144	104506	-0.45113	0.694086	0.49	30	Missense	0.0027	104733	566	-0.03	0.04	0.452
GBP3	1	89006679	89022894	ENSG00000117226	ENST00000370481	NM_018284.3	3037	TRUE	protein coding	1788	Damaging	0.000509474	106973	0.264441	0.405517	0.42	109	0.000512	104506	0.25533	0.367667	0.47	107	Damaging	0.000148	104733	31	-0.05	0.17	0.768
GBP3	1	89006679	89022894	ENSG00000117226	ENST00000370481	NM_018284.3	3037	TRUE	protein coding	1788	HC PTV	0.000359904	106973	0.17274	0.482404	0.5	77	0.000359	104506	0.278917	0.439083	0.44	75	HC PTV	4.3e-05	104733	9	-0.26	0.32	0.405
GBP3	1	89006679	89022894	ENSG00000117226	ENST00000370481	NM_018284.3	3037	TRUE	protein coding	1788	Missense CADD ≥25	0.000154245	106973	0.629327	0.736738	0.51	33	0.000158	104506	0.343195	0.661813	0.72	33	Missense	0.00272	104733	570	0.02	0.04	0.658
GBP4	1	89181144	89198942	ENSG00000162654	ENST00000355754	NM_052941.5	6141	TRUE	protein coding	1923	Damaging	0.000397297	106973	-0.112553	0.459167	0.89	85	0.000397	104506	-0.03531	0.41741	0.92	83	Damaging	0.000334	104733	70	-0.02	0.11	0.872
GBP4	1	89181144	89198942	ENSG00000162654	ENST00000355754	NM_052941.5	6141	TRUE	protein coding	1923	HC PTV	0.000331859	106973	-0.255272	0.502364	0.66	71	0.00033	104506	-0.10425	0.457765	0.85	69	HC PTV	0.000267	104733	56	-0.07	0.13	0.568
GBP4	1	89181144	89198942	ENSG00000162654	ENST00000355754	NM_052941.5	6141	TRUE	protein coding	1923	Missense CADD ≥25	6.54371e-05	106973	0.611001	1.131	0.52	14	6.7e-05	104506	0.304321	1.01598	0.5	14	Missense	0.00481	104733	1008	0	0.03	0.916
GBP5	1	89258950	89272804	ENSG00000154451	ENST00000370459		2011	TRUE	protein coding	1761	Damaging	0.000486104	106973	0.165175	0.415147	0.75	104	0.000478	104506	0.297925	0.380309	0.4	100	Damaging	0.000511	104733	107	0.06	0.09	0.512
GBP5	1	89258950	89272804	ENSG00000154451	ENST00000370459		2011	TRUE	protein coding	1761	HC PTV	0.000401971	106973	-0.0370689	0.456495	0.89	86	0.000392	104506	0.142733	0.41995	0.69	82	HC PTV	0.00042	104733	88	0	0.1	0.991
GBP5	1	89258950	89272804	ENSG00000154451	ENST00000370459		2011	TRUE	protein coding	1761	Missense CADD ≥25	8.41334e-05	106973	1.1305	0.997457	0.29	18	8.61e-05	104506	1.00396	0.896015	0.26	18	Missense	0.00334	104733	700	-0.01	0.04	0.816
GBP6	1	89364059	89388160	ENSG00000183347	ENST00000370456	NM_198460.3	4685	TRUE	protein coding	1902	Damaging	0.000336534	106973	-0.390172	0.498881	0.31	72	0.00033	104506	-0.01507	0.457777	0.7	69	Damaging	0.000258	104733	54	0.07	0.13	0.606
GBP6	1	89364059	89388160	ENSG00000183347	ENST00000370456	NM_198460.3	4685	TRUE	protein coding	1902	HC PTV	0.000219682	106973	-0.570229	0.617413	0.33	47	0.000211	104506	0.073526	0.573215	1	44	HC PTV	0.000138	104733	29	0.17	0.18	0.342
GBP6	1	89364059	89388160	ENSG00000183347	ENST00000370456	NM_198460.3	4685	TRUE	protein coding	1902	Missense CADD ≥25	0.000116852	106973	-0.0514583	0.846485	0.69	25	0.00012	104506	-0.17098	0.760401	0.51	25	Missense	0.00528	104733	1107	-0.03	0.03	0.245
GBP7	1	89131742	89176009	ENSG00000213512	ENST00000294671	NM_207398.3	2426	TRUE	protein coding	1917	Damaging	0.000401971	106973	-0.276545	0.456501	0.59	86	0.000392	104506	-0.16228	0.419949	0.72	82	Damaging	0.000463	104733	97	-0.1	0.1	0.302
GBP7	1	89131742	89176009	ENSG00000213512	ENST00000294671	NM_207398.3	2426	TRUE	protein coding	1917	HC PTV	0.000303815	106973	-0.475906	0.525022	0.42	65	0.000301	104506	-0.29207	0.479055	0.59	63	HC PTV	0.000349	104733	73	-0.16	0.11	0.155
GBP7	1	89131742	89176009	ENSG00000213512	ENST00000294671	NM_207398.3	2426	TRUE	protein coding	1917	Missense CADD ≥25	9.81556e-05	106973	0.340714	0.923541	0.75	21	9.09e-05	104506	0.268128	0.872157	0.81	19	Missense	0.00296	104733	620	-0.02	0.04	0.546
GBX1	7	151148009	151174745	ENSG00000164900	ENST00000297537	NM_001098834.3	1818	TRUE	protein coding	1092	Damaging	0.000546867	106973	0.761351	0.392675	0.12	117	0.000555	104506	0.518697	0.354299	0.28	116	Damaging	0.000559	104733	117	0.08	0.09	0.349
GBX1	7	151148009	151174745	ENSG00000164900	ENST00000297537	NM_001098834.3	1818	TRUE	protein coding	1092	Missense CADD ≥25	0.000532845	106973	0.734361	0.397802	0.12	114	0.000541	104506	0.497459	0.358965	0.29	113	Missense	0.00283	104733	592	-0.02	0.04	0.588
GBX2	2	236165236	236168386	ENSG00000168505	ENST00000306318	NM_001485.4	2140	TRUE	protein coding	1047	Damaging	0.00048143	106973	0.579755	0.416987	0.16	103	0.000483	104506	0.528479	0.378211	0.14	101	Damaging	0.000482	104733	101	0.18	0.09	0.0625
GBX2	2	236165236	236168386	ENSG00000168505	ENST00000306318	NM_001485.4	2140	TRUE	protein coding	1047	HC PTV	0.000182289	106973	-0.107577	0.67744	0.73	39	0.000177	104506	0.199515	0.624668	0.94	37	HC PTV	0.000186	104733	39	0.04	0.15	0.817
GBX2	2	236165236	236168386	ENSG00000168505	ENST00000306318	NM_001485.4	2140	TRUE	protein coding	1047	Missense CADD ≥25	0.000299141	106973	0.998341	0.528915	0.041	64	0.000306	104506	0.718375	0.475052	0.057	64	Missense	0.00162	104733	340	0.05	0.05	0.31
GC	4	71741696	71804041	ENSG00000145321	ENST00000273951	NM_000583.4	1685	TRUE	protein coding	1425	Damaging	0.000663719	106973	0.0458701	0.355867	0.83	142	0.00066	104506	0.113251	0.324263	0.98	138	Damaging	0.00063	104733	132	0.07	0.08	0.386
GC	4	71741696	71804041	ENSG00000145321	ENST00000273951	NM_000583.4	1685	TRUE	protein coding	1425	HC PTV	0.000158919	106973	0.392539	0.726915	0.83	34	0.000163	104506	0.03584	0.652974	0.74	34	HC PTV	0.000134	104733	28	0.29	0.18	0.104
GC	4	71741696	71804041	ENSG00000145321	ENST00000273951	NM_000583.4	1685	TRUE	protein coding	1425	Missense CADD ≥25	0.000518823	106973	-0.0252465	0.402438	0.76	111	0.000512	104506	0.167385	0.368191	0.85	107	Missense	0.00234	104733	491	-0.02	0.04	0.691
GCA	2	162318840	162371595	ENSG00000115271	ENST00000437150	NM_012198.5	3651	TRUE	protein coding	654	Damaging	0.000275771	106973	-0.13751	0.550834	0.83	59	0.000268	104506	0.272818	0.50781	0.63	56	Damaging	0.000224	104733	47	0.15	0.14	0.287
GCA	2	162318840	162371595	ENSG00000115271	ENST00000437150	NM_012198.5	3651	TRUE	protein coding	654	HC PTV	0.000112178	106973	-0.130058	0.863544	0.75	24	0.000105	104506	0.841349	0.810066	0.46	22	HC PTV	6.68e-05	104733	14	0.19	0.25	0.456
GCA	2	162318840	162371595	ENSG00000115271	ENST00000437150	NM_012198.5	3651	TRUE	protein coding	654	Missense CADD ≥25	0.000163593	106973	-0.142557	0.715074	0.99	35	0.000163	104506	-0.09519	0.651631	0.97	34	Missense	0.000654	104733	137	0.13	0.08	0.119
GCAT	22	37807905	37817176	ENSG00000100116	ENST00000248924	NM_014291.4	1473	TRUE	protein coding	1260	Damaging	0.00267357	106973	0.148691	0.178192	0.34	572	0.00266	104506	0.161651	0.162368	0.25	556	Damaging	0.00273	104733	571	0.02	0.04	0.546
GCAT	22	37807905	37817176	ENSG00000100116	ENST00000248924	NM_014291.4	1473	TRUE	protein coding	1260	HC PTV	0.000219682	106973	0.1668	0.620126	0.55	47	0.00022	104506	0.162617	0.56312	0.39	46	HC PTV	0.000215	104733	45	0.1	0.14	0.459
GCAT	22	37807905	37817176	ENSG00000100116	ENST00000248924	NM_014291.4	1473	TRUE	protein coding	1260	Missense CADD ≥25	0.00245389	106973	0.146917	0.185947	0.42	525	0.00244	104506	0.161406	0.169487	0.34	510	Missense	0.00478	104733	1002	0.04	0.03	0.136
GCC1	7	127580628	127593611	ENSG00000179562	ENST00000321407	NM_024523.6	4128	TRUE	protein coding	2328	Damaging	0.0027951	106973	0.0694333	0.174075	0.57	598	0.002813	104506	-0.03486	0.157715	0.93	588	Damaging	0.0028	104733	586	-0.03	0.04	0.436
GCC1	7	127580628	127593611	ENSG00000179562	ENST00000321407	NM_024523.6	4128	TRUE	protein coding	2328	HC PTV	0.000275771	106973	-0.0115284	0.552783	0.94	59	0.000277	104506	-0.00458	0.500879	0.9	58	HC PTV	0.000277	104733	58	-0.14	0.12	0.262
GCC1	7	127580628	127593611	ENSG00000179562	ENST00000321407	NM_024523.6	4128	TRUE	protein coding	2328	Missense CADD ≥25	0.0025427	106973	0.0605904	0.182466	0.59	544	0.002555	104506	-0.03197	0.165455	0.99	534	Missense	0.00564	104733	1182	0.02	0.03	0.373
GCC2	2	108449191	108509415	ENSG00000135968	ENST00000309863	NM_181453.4	6909	TRUE	protein coding	5055	Damaging	0.00324848	106973	-0.15055	0.160967	0.35	695	0.003215	104506	-0.06827	0.147021	0.59	672	Damaging	0.00304	104733	637	-0.07	0.04	0.0821
GCC2	2	108449191	108509415	ENSG00000135968	ENST00000309863	NM_181453.4	6909	TRUE	protein coding	5055	HC PTV	0.000631	106973	0.0992003	0.364272	1	135	0.000636	104506	0.026938	0.329625	0.71	133	HC PTV	0.000668	104733	140	-0.04	0.08	0.608
GCC2	2	108449191	108509415	ENSG00000135968	ENST00000309863	NM_181453.4	6909	TRUE	protein coding	5055	Missense CADD ≥25	0.00261748	106973	-0.210622	0.179212	0.29	560	0.002579	104506	-0.09169	0.164058	0.67	539	Missense	0.0116	104733	2421	-0.01	0.02	0.574
GCDH	19	12891160	12914207	ENSG00000105607	ENST00000222214	NM_000159.4	1852	TRUE	protein coding	1317	Damaging	0.00194909	106973	0.122619	0.207944	0.84	417	0.001938	104506	0.11427	0.189567	0.98	405	Damaging	0.00198	104733	415	0.02	0.05	0.723
GCDH	19	12891160	12914207	ENSG00000105607	ENST00000222214	NM_000159.4	1852	TRUE	protein coding	1317	HC PTV	0.000182289	106973	-0.604282	0.678745	0.46	39	0.000187	104506	-0.87835	0.609807	0.16	39	HC PTV	0.000205	104733	43	-0.12	0.15	0.428
GCDH	19	12891160	12914207	ENSG00000105607	ENST00000222214	NM_000159.4	1852	TRUE	protein coding	1317	Missense CADD ≥25	0.0017668	106973	0.19777	0.218369	0.65	378	0.001751	104506	0.220292	0.199376	0.62	366	Missense	0.0034	104733	712	0.02	0.04	0.515
GCFC2	2	75652000	75710985	ENSG00000005436	ENST00000321027	NM_003203.5	4367	TRUE	protein coding	2346	Damaging	0.00181822	106973	-0.462611	0.214848	0.051	389	0.001799	104506	-0.29818	0.196271	0.25	376	Damaging	0.00167	104733	350	-0.07	0.05	0.148
GCFC2	2	75652000	75710985	ENSG00000005436	ENST00000321027	NM_003203.5	4367	TRUE	protein coding	2346	HC PTV	0.000981556	106973	-0.247557	0.292175	0.4	210	0.000971	104506	-0.11142	0.2669	0.79	203	HC PTV	0.000516	104733	108	0.01	0.09	0.931
GCFC2	2	75652000	75710985	ENSG00000005436	ENST00000321027	NM_003203.5	4367	TRUE	protein coding	2346	Missense CADD ≥25	0.000841334	106973	-0.686932	0.315526	0.059	180	0.000832	104506	-0.4887	0.288236	0.18	174	Missense	0.00558	104733	1169	-0.06	0.03	0.0308
GCG	2	162142882	162152404	ENSG00000115263	ENST00000418842	NM_002054.5	1124	TRUE	protein coding	543	Damaging	0.000210333	106973	0.0516843	0.630671	0.79	45	0.000215	104506	-0.18154	0.566443	0.76	45	Damaging	0.000201	104733	42	0.12	0.15	0.408
GCG	2	162142882	162152404	ENSG00000115263	ENST00000418842	NM_002054.5	1124	TRUE	protein coding	543	HC PTV	6.0763e-05	106973	-0.580942	1.17321	0.58	13	6.22e-05	104506	-0.91387	1.05373	0.27	13	HC PTV	4.3e-05	104733	9	0.09	0.32	0.789
GCG	2	162142882	162152404	ENSG00000115263	ENST00000418842	NM_002054.5	1124	TRUE	protein coding	543	Missense CADD ≥25	0.00014957	106973	0.308709	0.747829	0.5	32	0.000153	104506	0.116064	0.671669	0.74	32	Missense	0.0018	104733	378	0.01	0.05	0.808
GCGR	17	81804132	81814008	ENSG00000215644	ENST00000400723	NM_000160.5	2030	TRUE	protein coding	1434	Damaging	0.0015144	106973	0.11873	0.236101	0.81	324	0.001507	104506	0.157453	0.215099	0.69	315	Damaging	0.00149	104733	312	0.02	0.05	0.674
GCGR	17	81804132	81814008	ENSG00000215644	ENST00000400723	NM_000160.5	2030	TRUE	protein coding	1434	HC PTV	0.000327185	106973	0.708733	0.507385	0.12	70	0.000325	104506	0.463989	0.462439	0.27	68	HC PTV	0.00031	104733	65	0.15	0.12	0.198
GCGR	17	81804132	81814008	ENSG00000215644	ENST00000400723	NM_000160.5	2030	TRUE	protein coding	1434	Missense CADD ≥25	0.00118722	106973	-0.0442773	0.266574	0.59	254	0.001182	104506	0.072732	0.242835	0.9	247	Missense	0.00525	104733	1100	0.02	0.03	0.445
GCH1	14	54842008	54902826	ENSG00000131979	ENST00000491895	NM_000161.3	2916	TRUE	protein coding	753	Damaging	0.00073383	106973	-0.0482899	0.33926	0.89	157	0.000732	104506	0.023499	0.30871	0.72	153	Damaging	0.00075	104733	157	-0.04	0.08	0.565
GCH1	14	54842008	54902826	ENSG00000131979	ENST00000491895	NM_000161.3	2916	TRUE	protein coding	753	Missense CADD ≥25	0.000719808	106973	-0.0957719	0.342544	0.97	154	0.000718	104506	-0.01541	0.311777	0.81	150	Missense	0.00182	104733	381	-0.07	0.05	0.131
GCHFR	15	40764068	40767708	ENSG00000137880	ENST00000260447	NM_005258.3	727	TRUE	protein coding	255	Damaging	0.000616978	106973	0.112721	0.369744	0.74	132	0.000622	104506	0.004629	0.334714	0.73	130	Damaging	0.000621	104733	130	-0.03	0.08	0.697
GCHFR	15	40764068	40767708	ENSG00000137880	ENST00000260447	NM_005258.3	727	TRUE	protein coding	255	HC PTV	5.14148e-05	106973	1.45747	1.28011	0.21	11	5.26e-05	104506	1.28191	1.15002	0.28	11	HC PTV	5.25e-05	104733	11	0.13	0.29	0.639
GCHFR	15	40764068	40767708	ENSG00000137880	ENST00000260447	NM_005258.3	727	TRUE	protein coding	255	Missense CADD ≥25	0.000565563	106973	-0.00967716	0.386171	0.98	121	0.000569	104506	-0.11357	0.349829	0.49	119	Missense	0.000964	104733	202	0.03	0.07	0.662
GCK	7	44143213	44198170	ENSG00000106633	ENST00000403799	NM_000162.5	2745	TRUE	protein coding	1398	Damaging	0.000387948	106973	0.0980696	0.466097	0.65	83	0.000392	104506	-0.2596	0.421283	0.92	82	Damaging	0.000396	104733	83	0.03	0.1	0.739
GCK	7	44143213	44198170	ENSG00000106633	ENST00000403799	NM_000162.5	2745	TRUE	protein coding	1398	Missense CADD ≥25	0.000345882	106973	0.278382	0.493605	0.39	74	0.000349	104506	-0.11263	0.446477	0.74	73	Missense	0.00117	104733	246	0.05	0.06	0.371
GCKR	2	27496839	27523684	ENSG00000084734	ENST00000264717	NM_001486.4	2189	TRUE	protein coding	1878	Damaging	0.000822637	106973	-0.0424369	0.319111	0.87	176	0.000832	104506	-0.11418	0.288253	0.59	174	Damaging	0.000845	104733	177	-0.08	0.07	0.271
GCKR	2	27496839	27523684	ENSG00000084734	ENST00000264717	NM_001486.4	2189	TRUE	protein coding	1878	HC PTV	0.000593608	106973	-0.329154	0.37556	0.34	127	0.000603	104506	-0.3893	0.338648	0.13	126	HC PTV	0.000621	104733	130	-0.12	0.08	0.156
GCKR	2	27496839	27523684	ENSG00000084734	ENST00000264717	NM_001486.4	2189	TRUE	protein coding	1878	Missense CADD ≥25	0.000243052	106973	0.656944	0.586755	0.26	52	0.000244	104506	0.55955	0.532145	0.18	51	Missense	0.00529	104733	1108	0.03	0.03	0.264
GCLC	6	53497341	53616970	ENSG00000001084	ENST00000650454	NM_001498.4	3785	TRUE	protein coding	1914	Damaging	0.000518823	106973	-0.109322	0.403183	0.59	111	0.000517	104506	-0.07222	0.367151	0.61	108	Damaging	0.000544	104733	114	-0.05	0.09	0.589
GCLC	6	53497341	53616970	ENSG00000001084	ENST00000650454	NM_001498.4	3785	TRUE	protein coding	1914	HC PTV	6.0763e-05	106973	-0.138118	1.17754	0.66	13	6.22e-05	104506	-0.25847	1.05772	0.49	13	HC PTV	5.25e-05	104733	11	-0.12	0.29	0.664
GCLC	6	53497341	53616970	ENSG00000001084	ENST00000650454	NM_001498.4	3785	TRUE	protein coding	1914	Missense CADD ≥25	0.00045806	106973	-0.105471	0.429066	0.68	98	0.000455	104506	-0.04669	0.391443	0.77	95	Missense	0.00172	104733	361	-0.01	0.05	0.846
GCLM	1	93885199	93909456	ENSG00000023909	ENST00000370238	NM_002061.4	4883	TRUE	protein coding	825	Damaging	0.00185561	106973	0.0722405	0.212787	0.58	397	0.001866	104506	0.039347	0.192855	0.78	390	Damaging	0.00185	104733	387	0.03	0.05	0.477
GCLM	1	93885199	93909456	ENSG00000023909	ENST00000370238	NM_002061.4	4883	TRUE	protein coding	825	HC PTV	6.0763e-05	106973	-1.18324	1.1737	0.21	13	6.22e-05	104506	-1.4763	1.05433	0.081	13	HC PTV	3.82e-05	104733	8	-0.2	0.34	0.546
GCLM	1	93885199	93909456	ENSG00000023909	ENST00000370238	NM_002061.4	4883	TRUE	protein coding	825	Missense CADD ≥25	0.00179485	106973	0.114883	0.216348	0.43	384	0.001804	104506	0.091793	0.196143	0.54	377	Missense	0.00226	104733	474	0.02	0.04	0.684
GCM1	6	53126961	53148841	ENSG00000137270	ENST00000259803	NM_003643.4	2780	TRUE	protein coding	1311	Damaging	9.81556e-05	106973	1.2522	0.92656	0.1	21	0.0001	104506	0.8575	0.832278	0.14	21	Damaging	0.000105	104733	22	0.31	0.2	0.123
GCM1	6	53126961	53148841	ENSG00000137270	ENST00000259803	NM_003643.4	2780	TRUE	protein coding	1311	Missense CADD ≥25	9.81556e-05	106973	1.2522	0.92656	0.1	21	0.0001	104506	0.8575	0.832278	0.14	21	Missense	0.00212	104733	444	0.08	0.05	0.0898
GCM2	6	10873223	10882041	ENSG00000124827	ENST00000379491	NM_004752.4	2541	TRUE	protein coding	1521	Damaging	0.00116852	106973	0.183839	0.268838	0.48	250	0.001163	104506	0.291783	0.244933	0.19	243	Damaging	0.00117	104733	245	0.08	0.06	0.183
GCM2	6	10873223	10882041	ENSG00000124827	ENST00000379491	NM_004752.4	2541	TRUE	protein coding	1521	HC PTV	5.60889e-05	106973	1.39058	1.22569	0.24	12	5.74e-05	104506	1.15598	1.10097	0.3	12	HC PTV	4.3e-05	104733	9	0.16	0.32	0.603
GCM2	6	10873223	10882041	ENSG00000124827	ENST00000379491	NM_004752.4	2541	TRUE	protein coding	1521	Missense CADD ≥25	0.0011171	106973	0.122179	0.274943	0.65	239	0.00111	104506	0.24207	0.250661	0.27	232	Missense	0.00389	104733	814	0.08	0.03	0.0149
GCN1	12	120127202	120194715	ENSG00000089154	ENST00000300648	NM_006836.2	8681	TRUE	protein coding	8016	Damaging	0.00300076	106973	-0.153845	0.167791	0.27	642	0.00299	104506	-0.04427	0.152733	0.61	625	Damaging	0.00314	104733	658	-0.02	0.04	0.614
GCN1	12	120127202	120194715	ENSG00000089154	ENST00000300648	NM_006836.2	8681	TRUE	protein coding	8016	HC PTV	9.34815e-05	106973	-0.210097	0.94789	0.9	20	9.57e-05	104506	-0.63326	0.851337	0.45	20	HC PTV	0.000143	104733	30	-0.27	0.17	0.119
GCN1	12	120127202	120194715	ENSG00000089154	ENST00000300648	NM_006836.2	8681	TRUE	protein coding	8016	Missense CADD ≥25	0.00290728	106973	-0.15197	0.170452	0.27	622	0.002895	104506	-0.02467	0.155223	0.7	605	Missense	0.0112	104733	2336	-0.02	0.02	0.378
GCNT1	9	76419850	76651203	ENSG00000187210	ENST00000376730	NM_001490.5	5566	TRUE	protein coding	1287	Damaging	0.00098623	106973	0.243643	0.292639	0.4	211	0.000995	104506	0.163235	0.264736	0.59	208	Damaging	0.000998	104733	209	0.06	0.07	0.343
GCNT1	9	76419850	76651203	ENSG00000187210	ENST00000376730	NM_001490.5	5566	TRUE	protein coding	1287	HC PTV	0.000243052	106973	-0.393988	0.589012	0.58	52	0.000249	104506	-0.64676	0.529049	0.22	52	HC PTV	0.000253	104733	53	-0.09	0.13	0.47
GCNT1	9	76419850	76651203	ENSG00000187210	ENST00000376730	NM_001490.5	5566	TRUE	protein coding	1287	Missense CADD ≥25	0.000743178	106973	0.452138	0.337021	0.2	159	0.000746	104506	0.433338	0.305606	0.18	156	Missense	0.00257	104733	539	-0.03	0.04	0.484
GCNT2	6	10492223	10629368	ENSG00000111846	ENST00000495262	NM_145649.5	4505	TRUE	protein coding	1209	Damaging	0.00163593	106973	0.411746	0.227313	0.026	350	0.001646	104506	0.350065	0.205956	0.015	344	Damaging	0.000559	104733	117	0.22	0.09	0.012
GCNT2	6	10492223	10629368	ENSG00000111846	ENST00000495262	NM_145649.5	4505	TRUE	protein coding	1209	HC PTV	0.000420667	106973	0.420348	0.447739	0.47	90	0.000416	104506	0.581681	0.409044	0.16	87	HC PTV	0.000368	104733	77	0.34	0.11	0.00152
GCNT2	6	10492223	10629368	ENSG00000111846	ENST00000495262	NM_145649.5	4505	TRUE	protein coding	1209	Missense CADD ≥25	0.00121526	106973	0.408051	0.263617	0.031	260	0.00123	104506	0.270942	0.238174	0.047	257	Missense	0.00253	104733	529	-0.03	0.04	0.403
GCNT3	15	59594875	59640239	ENSG00000140297	ENST00000396065	NM_004751.3	4934	TRUE	protein coding	1317	Damaging	0.00157984	106973	-0.242448	0.231342	0.34	338	0.001565	104506	-0.13693	0.211298	0.51	327	Damaging	0.00159	104733	333	-0.02	0.05	0.765
GCNT3	15	59594875	59640239	ENSG00000140297	ENST00000396065	NM_004751.3	4934	TRUE	protein coding	1317	Missense CADD ≥25	0.00156114	106973	-0.247525	0.232719	0.33	334	0.001545	104506	-0.13211	0.212599	0.53	323	Missense	0.00523	104733	1095	0	0.03	0.985
GCNT4	5	75025346	75052558	ENSG00000176928	ENST00000652361	NM_001366737.1	5023	TRUE	protein coding	1362	Damaging	0.000864704	106973	0.0107858	0.312063	0.81	185	0.000866	104506	-0.07056	0.283394	0.58	181	Damaging	0.000874	104733	183	0.02	0.07	0.786
GCNT4	5	75025346	75052558	ENSG00000176928	ENST00000652361	NM_001366737.1	5023	TRUE	protein coding	1362	HC PTV	0.000182289	106973	-0.703366	0.679142	0.28	39	0.000182	104506	-0.6695	0.618023	0.31	38	HC PTV	0.000186	104733	39	-0.09	0.15	0.57
GCNT4	5	75025346	75052558	ENSG00000176928	ENST00000652361	NM_001366737.1	5023	TRUE	protein coding	1362	Missense CADD ≥25	0.000682415	106973	0.201774	0.351219	0.77	146	0.000684	104506	0.088836	0.318775	0.92	143	Missense	0.00198	104733	414	0	0.05	0.942
GCSAML	1	247507058	247577690	ENSG00000169224	ENST00000366488	NM_145278.5	3774	TRUE	protein coding	408	Damaging	4.67408e-05	106973	-0.0244927	1.33821	0.93	10	4.78e-05	104506	-0.0485	1.20211	0.98	10	Damaging	2.39e-05	104733	5	-0.42	0.43	0.321
GCSH	16	81081945	81096395	ENSG00000140905	ENST00000315467	NM_004483.5	1560	TRUE	protein coding	522	Damaging	0.000266422	106973	-0.109744	0.56223	0.96	57	0.000268	104506	-0.13819	0.509562	0.81	56	Damaging	0.000282	104733	59	0.01	0.12	0.923
GCSH	16	81081945	81096395	ENSG00000140905	ENST00000315467	NM_004483.5	1560	TRUE	protein coding	522	HC PTV	0.000121526	106973	-1.20355	0.832329	0.19	26	0.00012	104506	-0.86312	0.76251	0.35	25	HC PTV	0.000138	104733	29	-0.14	0.18	0.441
GCSH	16	81081945	81096395	ENSG00000140905	ENST00000315467	NM_004483.5	1560	TRUE	protein coding	522	Missense CADD ≥25	0.000144896	106973	0.807848	0.762322	0.26	31	0.000148	104506	0.446613	0.684819	0.6	31	Missense	0.00159	104733	334	0.08	0.05	0.117
GDA	9	72114595	72257193	ENSG00000119125	ENST00000358399	NM_004293.5	5367	TRUE	protein coding	1365	Damaging	0.00154712	106973	0.23969	0.233806	0.29	331	0.001574	104506	0.051546	0.210649	0.81	329	Damaging	0.00127	104733	265	0.07	0.06	0.216
GDA	9	72114595	72257193	ENSG00000119125	ENST00000358399	NM_004293.5	5367	TRUE	protein coding	1365	HC PTV	0.000275771	106973	-0.814212	0.553052	0.25	59	0.000277	104506	-0.76377	0.501017	0.23	58	HC PTV	0.000272	104733	57	-0.05	0.13	0.663
GDA	9	72114595	72257193	ENSG00000119125	ENST00000358399	NM_004293.5	5367	TRUE	protein coding	1365	Missense CADD ≥25	0.00127135	106973	0.468429	0.257828	0.09	272	0.001297	104506	0.226323	0.232014	0.41	271	Missense	0.00201	104733	421	0.05	0.05	0.312
GDAP1	8	74320613	74518007	ENSG00000104381	ENST00000220822	NM_018972.4	3645	TRUE	protein coding	1077	Damaging	0.000411319	106973	-0.23299	0.452719	0.61	88	0.000407	104506	-0.15081	0.41374	0.86	85	Damaging	0.00043	104733	90	0.06	0.1	0.581
GDAP1	8	74320613	74518007	ENSG00000104381	ENST00000220822	NM_018972.4	3645	TRUE	protein coding	1077	HC PTV	0.000107504	106973	-0.376917	0.885254	0.75	23	0.0001	104506	0.138065	0.832119	0.81	21	HC PTV	0.000115	104733	24	0.14	0.19	0.456
GDAP1	8	74320613	74518007	ENSG00000104381	ENST00000220822	NM_018972.4	3645	TRUE	protein coding	1077	Missense CADD ≥25	0.000303815	106973	-0.181932	0.526696	0.69	65	0.000306	104506	-0.24556	0.476753	0.73	64	Missense	0.00147	104733	307	-0.06	0.05	0.274
GDAP1L1	20	44247099	44280947	ENSG00000124194	ENST00000342560	NM_024034.6	2778	TRUE	protein coding	1104	Damaging	0.00144429	106973	0.323079	0.241779	0.24	309	0.001445	104506	0.267798	0.219637	0.31	302	Damaging	0.00122	104733	255	0.11	0.06	0.0682
GDAP1L1	20	44247099	44280947	ENSG00000124194	ENST00000342560	NM_024034.6	2778	TRUE	protein coding	1104	HC PTV	6.54371e-05	106973	-1.74274	1.13431	0.16	14	6.22e-05	104506	-0.96502	1.05715	0.46	13	HC PTV	8.12e-05	104733	17	-0.33	0.23	0.149
GDAP1L1	20	44247099	44280947	ENSG00000124194	ENST00000342560	NM_024034.6	2778	TRUE	protein coding	1104	Missense CADD ≥25	0.00137885	106973	0.421291	0.247433	0.13	295	0.001383	104506	0.32333	0.224507	0.23	289	Missense	0.00211	104733	443	0.1	0.05	0.0212
GDAP2	1	117863485	117929621	ENSG00000196505	ENST00000369443	NM_017686.4	8819	TRUE	protein coding	1494	Damaging	0.0011545	106973	0.0731235	0.269585	0.94	247	0.001158	104506	-0.03683	0.244656	0.71	242	Damaging	0.00106	104733	222	0	0.06	0.95
GDAP2	1	117863485	117929621	ENSG00000196505	ENST00000369443	NM_017686.4	8819	TRUE	protein coding	1494	HC PTV	0.000289793	106973	0.11806	0.53759	0.98	62	0.000292	104506	0.104873	0.486862	0.86	61	HC PTV	0.00022	104733	46	0.06	0.14	0.681
GDAP2	1	117863485	117929621	ENSG00000196505	ENST00000369443	NM_017686.4	8819	TRUE	protein coding	1494	Missense CADD ≥25	0.000864704	106973	0.057962	0.311423	0.92	185	0.000866	104506	-0.0846	0.282821	0.74	181	Missense	0.00334	104733	699	0.02	0.04	0.576
GDE1	16	19501693	19522123	ENSG00000006007	ENST00000353258	NM_016641.4	2907	TRUE	protein coding	996	Damaging	0.00134613	106973	-0.0194318	0.250406	0.79	288	0.001335	104506	0.044051	0.228543	0.56	279	Damaging	0.00134	104733	281	-0.01	0.06	0.809
GDE1	16	19501693	19522123	ENSG00000006007	ENST00000353258	NM_016641.4	2907	TRUE	protein coding	996	HC PTV	0.000752526	106973	-0.219485	0.33472	0.65	161	0.000746	104506	-0.14349	0.305467	0.78	156	HC PTV	0.000745	104733	156	-0.07	0.08	0.341
GDE1	16	19501693	19522123	ENSG00000006007	ENST00000353258	NM_016641.4	2907	TRUE	protein coding	996	Missense CADD ≥25	0.000593608	106973	0.234131	0.376792	0.36	127	0.000588	104506	0.281682	0.343943	0.23	123	Missense	0.00206	104733	432	-0.01	0.05	0.772
GDF1	19	18868545	18896158	ENSG00000130283	ENST00000247005	NM_001492.6	2579	TRUE	protein coding	1119	Damaging	0.000649697	106973	-0.307458	0.359728	0.41	139	0.000646	104506	-0.21608	0.327947	0.67	135	Damaging	0.000692	104733	145	-0.04	0.08	0.649
GDF1	19	18868545	18896158	ENSG00000130283	ENST00000247005	NM_001492.6	2579	TRUE	protein coding	1119	HC PTV	0.000233704	106973	-0.143885	0.599479	0.91	50	0.000234	104506	-0.0856	0.544058	0.85	49	HC PTV	0.000239	104733	50	0	0.13	0.975
GDF1	19	18868545	18896158	ENSG00000130283	ENST00000247005	NM_001492.6	2579	TRUE	protein coding	1119	Missense CADD ≥25	0.000415993	106973	-0.399074	0.449448	0.35	89	0.000411	104506	-0.29023	0.410781	0.5	86	Missense	0.0022	104733	460	-0.04	0.04	0.373
GDF10	10	47300197	47313577	ENSG00000266524	ENST00000580279	NM_004962.5	2677	TRUE	protein coding	1437	Damaging	0.00133211	106973	-0.00876038	0.251814	0.74	285	0.001321	104506	0.13037	0.229812	0.75	276	Damaging	0.00131	104733	275	0.02	0.06	0.711
GDF10	10	47300197	47313577	ENSG00000266524	ENST00000580279	NM_004962.5	2677	TRUE	protein coding	1437	HC PTV	8.41334e-05	106973	0.363878	1.00068	0.74	18	8.61e-05	104506	0.055701	0.898712	0.97	18	HC PTV	8.12e-05	104733	17	0.09	0.23	0.699
GDF10	10	47300197	47313577	ENSG00000266524	ENST00000580279	NM_004962.5	2677	TRUE	protein coding	1437	Missense CADD ≥25	0.00124798	106973	-0.0339424	0.260147	0.66	267	0.001234	104506	0.135551	0.237677	0.73	258	Missense	0.00312	104733	654	0.01	0.04	0.753
GDF11	12	55743122	55757264	ENSG00000135414	ENST00000257868	NM_005811.5	8801	TRUE	protein coding	1224	Damaging	0.000364578	106973	0.467758	0.480082	0.17	78	0.000368	104506	0.390521	0.43397	0.18	77	Damaging	0.000363	104733	76	0.12	0.11	0.273
GDF11	12	55743122	55757264	ENSG00000135414	ENST00000257868	NM_005811.5	8801	TRUE	protein coding	1224	Missense CADD ≥25	0.00035523	106973	0.598407	0.486352	0.1	76	0.000364	104506	0.353095	0.436814	0.21	76	Missense	0.000912	104733	191	0.07	0.07	0.343
GDF15	19	18374731	18389176	ENSG00000130513	ENST00000252809	NM_004864.4	1200	TRUE	protein coding	927	Damaging	0.000771223	106973	-0.337057	0.330205	0.36	165	0.000775	104506	-0.41471	0.2994	0.16	162	Damaging	0.000764	104733	160	-0.06	0.08	0.397
GDF15	19	18374731	18389176	ENSG00000130513	ENST00000252809	NM_004864.4	1200	TRUE	protein coding	927	Missense CADD ≥25	0.000729156	106973	-0.398434	0.339585	0.27	156	0.000732	104506	-0.46672	0.308069	0.11	153	Missense	0.00202	104733	423	0.03	0.05	0.494
GDF2	10	47322454	47327588	ENSG00000263761	ENST00000581492	NM_016204.4	3309	TRUE	protein coding	1290	Damaging	0.000224356	106973	-0.0125308	0.612933	0.98	48	0.00022	104506	0.302437	0.562318	0.52	46	Damaging	0.000224	104733	47	-0.06	0.14	0.656
GDF2	10	47322454	47327588	ENSG00000263761	ENST00000581492	NM_016204.4	3309	TRUE	protein coding	1290	HC PTV	7.94593e-05	106973	-0.71388	1.02972	0.42	17	7.18e-05	104506	0.636313	0.984506	0.54	15	HC PTV	8.12e-05	104733	17	-0.06	0.23	0.793
GDF2	10	47322454	47327588	ENSG00000263761	ENST00000581492	NM_016204.4	3309	TRUE	protein coding	1290	Missense CADD ≥25	0.000144896	106973	0.372213	0.762665	0.53	31	0.000148	104506	0.140736	0.684957	0.72	31	Missense	0.00411	104733	860	-0.05	0.03	0.152
GDF3	12	7689784	7695775	ENSG00000184344	ENST00000329913	NM_020634.3	1236	TRUE	protein coding	1095	Damaging	0.000205659	106973	0.182968	0.639109	0.9	44	0.000206	104506	0.130532	0.580647	0.86	43	Damaging	0.00021	104733	44	0.03	0.14	0.853
GDF3	12	7689784	7695775	ENSG00000184344	ENST00000329913	NM_020634.3	1236	TRUE	protein coding	1095	HC PTV	6.0763e-05	106973	1.6632	1.17568	0.22	13	6.22e-05	104506	1.30888	1.05593	0.23	13	HC PTV	5.73e-05	104733	12	0.6	0.28	0.0306
GDF3	12	7689784	7695775	ENSG00000184344	ENST00000329913	NM_020634.3	1236	TRUE	protein coding	1095	Missense CADD ≥25	0.000144896	106973	-0.437837	0.761359	0.35	31	0.000144	104506	-0.38014	0.695108	0.32	30	Missense	0.0014	104733	294	-0.07	0.06	0.185
GDF5	20	35433347	35454746	ENSG00000125965	ENST00000374369	NM_000557.5	2368	TRUE	protein coding	1506	Damaging	0.000574911	106973	1.01294	0.382887	0.008	123	0.000574	104506	0.844358	0.348126	0.0094	120	Damaging	0.000692	104733	145	0.24	0.08	0.00272
GDF5	20	35433347	35454746	ENSG00000125965	ENST00000374369	NM_000557.5	2368	TRUE	protein coding	1506	HC PTV	4.67408e-05	106973	2.5407	1.34205	0.03	10	4.78e-05	104506	2.33735	1.20525	0.017	10	HC PTV	7.16e-05	104733	15	0.64	0.25	0.00903
GDF5	20	35433347	35454746	ENSG00000125965	ENST00000374369	NM_000557.5	2368	TRUE	protein coding	1506	Missense CADD ≥25	0.000528171	106973	0.877389	0.399449	0.034	113	0.000526	104506	0.708312	0.363587	0.046	110	Missense	0.00268	104733	562	0.03	0.04	0.41
GDF6	8	96142333	96160806	ENSG00000156466	ENST00000287020	NM_001001557.4	3712	TRUE	protein coding	1368	Damaging	0.00060763	106973	-0.307302	0.372539	0.5	130	0.000608	104506	-0.37658	0.338542	0.5	127	Damaging	0.000621	104733	130	-0.05	0.08	0.545
GDF6	8	96142333	96160806	ENSG00000156466	ENST00000287020	NM_001001557.4	3712	TRUE	protein coding	1368	Missense CADD ≥25	0.000602956	106973	-0.340984	0.373978	0.45	129	0.000603	104506	-0.41194	0.33988	0.44	126	Missense	0.00191	104733	400	0.02	0.05	0.737
GDF7	2	20667144	20679243	ENSG00000143869	ENST00000272224	NM_182828.4	9267	TRUE	protein coding	1353	Damaging	0.000574911	106973	0.124457	0.381621	0.68	123	0.000584	104506	-0.03659	0.344161	0.94	122	Damaging	0.000644	104733	135	0.04	0.08	0.604
GDF7	2	20667144	20679243	ENSG00000143869	ENST00000272224	NM_182828.4	9267	TRUE	protein coding	1353	Missense CADD ≥25	0.000542193	106973	0.166557	0.392953	0.66	116	0.000555	104506	-0.09511	0.352938	0.8	116	Missense	0.00389	104733	814	0.02	0.03	0.488
GDF9	5	132861181	132866884	ENSG00000164404	ENST00000378673		2640	TRUE	protein coding	1365	Damaging	0.000766549	106973	-0.00676117	0.331423	0.89	164	0.000775	104506	-0.09869	0.299546	0.89	162	Damaging	0.000716	104733	150	-0.06	0.08	0.461
GDF9	5	132861181	132866884	ENSG00000164404	ENST00000378673		2640	TRUE	protein coding	1365	HC PTV	0.000453385	106973	-0.0780761	0.430826	0.8	97	0.000459	104506	-0.16504	0.389014	0.64	96	HC PTV	0.000391	104733	82	-0.12	0.11	0.264
GDF9	5	132861181	132866884	ENSG00000164404	ENST00000378673		2640	TRUE	protein coding	1365	Missense CADD ≥25	0.000313163	106973	0.0964472	0.518255	0.6	67	0.000316	104506	-0.00205	0.46905	0.73	66	Missense	0.00272	104733	569	-0.02	0.04	0.645
GDI1	X	154436913	154443467	ENSG00000203879	ENST00000447750	NM_001493.3	2240	TRUE	protein coding	1344	Damaging	4.67408e-05	106973	-1.07749	1.34398	0.46	10	4.78e-05	104506	-1.44505	1.20739	0.22	10	Damaging	4.3e-05	104733	9	-0.39	0.32	0.214
GDI1	X	154436913	154443467	ENSG00000203879	ENST00000447750	NM_001493.3	2240	TRUE	protein coding	1344	Missense CADD ≥25	4.67408e-05	106973	-1.07749	1.34398	0.46	10	4.78e-05	104506	-1.44505	1.20739	0.22	10	Missense	0.000692	104733	145	-0.07	0.08	0.347
GDI2	10	5765223	5842132	ENSG00000057608	ENST00000380191	NM_001494.4	2297	TRUE	protein coding	1338	Damaging	0.000574911	106973	-0.387098	0.382998	0.39	123	0.000565	104506	-0.18771	0.351177	0.62	118	Damaging	0.000606	104733	127	-0.09	0.08	0.285
GDI2	10	5765223	5842132	ENSG00000057608	ENST00000380191	NM_001494.4	2297	TRUE	protein coding	1338	HC PTV	4.67408e-05	106973	0.0426178	1.34254	0.89	10	4.78e-05	104506	-0.38549	1.20574	0.59	10	HC PTV	3.82e-05	104733	8	0.16	0.34	0.644
GDI2	10	5765223	5842132	ENSG00000057608	ENST00000380191	NM_001494.4	2297	TRUE	protein coding	1338	Missense CADD ≥25	0.000528171	106973	-0.425086	0.399565	0.39	113	0.000517	104506	-0.16934	0.367056	0.73	108	Missense	0.00103	104733	215	0.01	0.06	0.896
GDNF	5	37812677	37840041	ENSG00000168621	ENST00000326524	NM_000514.4	4171	TRUE	protein coding	636	Damaging	0.000154245	106973	-0.382514	0.738374	0.77	33	0.000158	104506	-0.48071	0.663259	0.68	33	Damaging	0.000115	104733	24	-0.09	0.19	0.656
GDNF	5	37812677	37840041	ENSG00000168621	ENST00000326524	NM_000514.4	4171	TRUE	protein coding	636	Missense CADD ≥25	0.000144896	106973	-0.462262	0.761821	0.7	31	0.000148	104506	-0.58575	0.684321	0.59	31	Missense	0.000917	104733	192	-0.06	0.07	0.393
GDPD1	17	59220467	59275970	ENSG00000153982	ENST00000284116	NM_182569.4	3241	TRUE	protein coding	945	Damaging	0.000406645	106973	-0.966232	0.45512	0.032	87	0.000397	104506	-0.5667	0.418574	0.16	83	Damaging	0.000415	104733	87	-0.24	0.1	0.0166
GDPD1	17	59220467	59275970	ENSG00000153982	ENST00000284116	NM_182569.4	3241	TRUE	protein coding	945	HC PTV	0.000130874	106973	0.249518	0.802084	0.75	28	0.000134	104506	0.02803	0.720525	0.95	28	HC PTV	0.000158	104733	33	0.07	0.17	0.678
GDPD1	17	59220467	59275970	ENSG00000153982	ENST00000284116	NM_182569.4	3241	TRUE	protein coding	945	Missense CADD ≥25	0.000275771	106973	-1.5428	0.552583	0.0047	59	0.000263	104506	-0.8692	0.514117	0.075	55	Missense	0.000898	104733	188	-0.14	0.07	0.0484
GDPD2	X	70423031	70433390	ENSG00000130055	ENST00000374382	NM_017711.4	1993	TRUE	protein coding	1620	Damaging	0.000168267	106973	-0.999309	0.708498	0.23	36	0.000158	104506	-0.15758	0.664813	0.68	33	Damaging	0.000234	104733	49	-0.01	0.14	0.958
GDPD2	X	70423031	70433390	ENSG00000130055	ENST00000374382	NM_017711.4	1993	TRUE	protein coding	1620	HC PTV	8.41334e-05	106973	-1.54161	1.00179	0.15	18	7.66e-05	104506	-0.6088	0.954583	0.87	16	HC PTV	0.000148	104733	31	0.04	0.17	0.796
GDPD2	X	70423031	70433390	ENSG00000130055	ENST00000374382	NM_017711.4	1993	TRUE	protein coding	1620	Missense CADD ≥25	8.41334e-05	106973	-0.456435	1.00195	0.79	18	8.13e-05	104506	0.267308	0.926254	0.46	17	Missense	0.00184	104733	385	-0.04	0.05	0.451
GDPD3	16	30104810	30113537	ENSG00000102886	ENST00000406256	NM_024307.3	1078	TRUE	protein coding	957	Damaging	0.00118722	106973	0.143733	0.266613	0.71	254	0.001196	104506	0.033231	0.241415	0.94	250	Damaging	0.00117	104733	246	0.01	0.06	0.812
GDPD3	16	30104810	30113537	ENSG00000102886	ENST00000406256	NM_024307.3	1078	TRUE	protein coding	957	HC PTV	0.000373926	106973	-0.14565	0.474637	0.94	80	0.000378	104506	-0.21612	0.429071	0.55	79	HC PTV	0.000387	104733	81	-0.03	0.11	0.771
GDPD3	16	30104810	30113537	ENSG00000102886	ENST00000406256	NM_024307.3	1078	TRUE	protein coding	957	Missense CADD ≥25	0.000813289	106973	0.276705	0.32201	0.62	174	0.000818	104506	0.148502	0.291796	0.75	171	Missense	0.00298	104733	625	0.02	0.04	0.645
GDPD4	11	77216558	77301687	ENSG00000178795	ENST00000315938	NM_182833.3	2617	TRUE	protein coding	1563	Damaging	0.000509474	106973	-0.187122	0.406948	0.78	109	0.000512	104506	-0.10819	0.368959	0.85	107	Damaging	0.000387	104733	81	-0.01	0.11	0.938
GDPD4	11	77216558	77301687	ENSG00000178795	ENST00000315938	NM_182833.3	2617	TRUE	protein coding	1563	HC PTV	0.0003786	106973	-0.113282	0.471996	0.8	81	0.000378	104506	0.008906	0.429322	0.99	79	HC PTV	0.000248	104733	52	-0.02	0.13	0.893
GDPD4	11	77216558	77301687	ENSG00000178795	ENST00000315938	NM_182833.3	2617	TRUE	protein coding	1563	Missense CADD ≥25	0.000130874	106973	-0.400274	0.80257	0.9	28	0.000134	104506	-0.43817	0.720938	0.72	28	Missense	0.00243	104733	508	-0.06	0.04	0.186
GDPD5	11	75434640	75525941	ENSG00000158555	ENST00000336898	NM_030792.8	3561	TRUE	protein coding	1818	Damaging	0.00172473	106973	-0.432386	0.221405	0.18	369	0.001718	104506	-0.39443	0.201633	0.17	359	Damaging	0.00143	104733	299	-0.12	0.05	0.0328
GDPD5	11	75434640	75525941	ENSG00000158555	ENST00000336898	NM_030792.8	3561	TRUE	protein coding	1818	HC PTV	0.000177615	106973	-0.21176	0.688831	0.85	38	0.000182	104506	-0.53531	0.618767	0.39	38	HC PTV	9.55e-05	104733	20	0.13	0.21	0.531
GDPD5	11	75434640	75525941	ENSG00000158555	ENST00000336898	NM_030792.8	3561	TRUE	protein coding	1818	Missense CADD ≥25	0.00154712	106973	-0.457502	0.233734	0.17	331	0.001536	104506	-0.37744	0.213202	0.24	321	Missense	0.00394	104733	825	-0.03	0.03	0.295
GDPGP1	15	90233808	90245811	ENSG00000183208	ENST00000329600	NM_001013657.3	5128	TRUE	protein coding	1158	Damaging	0.000785245	106973	-0.600981	0.3278	0.13	168	0.000785	104506	-0.55899	0.298055	0.076	164	Damaging	0.000802	104733	168	-0.09	0.07	0.208
GDPGP1	15	90233808	90245811	ENSG00000183208	ENST00000329600	NM_001013657.3	5128	TRUE	protein coding	1158	HC PTV	0.000140222	106973	-0.743582	0.775213	0.29	30	0.000139	104506	-0.57237	0.708335	0.27	29	HC PTV	0.000148	104733	31	-0.04	0.17	0.816
GDPGP1	15	90233808	90245811	ENSG00000183208	ENST00000329600	NM_001013657.3	5128	TRUE	protein coding	1158	Missense CADD ≥25	0.000645023	106973	-0.569632	0.361636	0.24	138	0.000646	104506	-0.55582	0.328472	0.15	135	Missense	0.00434	104733	909	-0.01	0.03	0.787
GEM	8	94249253	94262350	ENSG00000164949	ENST00000297596	NM_005261.4	2187	TRUE	protein coding	891	Damaging	0.00196311	106973	-0.403793	0.207565	0.069	420	0.001952	104506	-0.35576	0.18915	0.091	408	Damaging	0.00152	104733	318	-0.08	0.05	0.141
GEM	8	94249253	94262350	ENSG00000164949	ENST00000297596	NM_005261.4	2187	TRUE	protein coding	891	HC PTV	0.00132744	106973	-0.378774	0.252281	0.16	284	0.001316	104506	-0.23723	0.230268	0.42	275	HC PTV	0.000869	104733	182	-0.07	0.07	0.301
GEM	8	94249253	94262350	ENSG00000164949	ENST00000297596	NM_005261.4	2187	TRUE	protein coding	891	Missense CADD ≥25	0.000635674	106973	-0.453944	0.364263	0.25	136	0.000636	104506	-0.59871	0.330845	0.071	133	Missense	0.00201	104733	422	0.01	0.05	0.786
GEMIN2	14	39114285	39136973	ENSG00000092208	ENST00000308317	NM_003616.3	1320	TRUE	protein coding	810	Damaging	0.000425341	106973	-0.272014	0.445479	0.48	91	0.000426	104506	-0.23841	0.404645	0.6	89	Damaging	NA	NA	NA	NA	NA	NA
GEMIN2	14	39114285	39136973	ENSG00000092208	ENST00000308317	NM_003616.3	1320	TRUE	protein coding	810	HC PTV	0.000163593	106973	0.816754	0.718212	0.29	35	0.000167	104506	0.552691	0.645168	0.36	35	HC PTV	NA	NA	NA	NA	NA	NA
GEMIN2	14	39114285	39136973	ENSG00000092208	ENST00000308317	NM_003616.3	1320	TRUE	protein coding	810	Missense CADD ≥25	0.000261748	106973	-0.952289	0.567772	0.083	56	0.000258	104506	-0.75097	0.519383	0.16	54	Missense	NA	NA	NA	NA	NA	NA
GEMIN4	17	744421	753999	ENSG00000179409	ENST00000319004	NM_015721.3	3744	TRUE	protein coding	3177	Damaging	0.00170604	106973	0.00163179	0.222494	0.97	365	0.001684	104506	0.196781	0.203523	0.29	352	Damaging	0.00198	104733	415	0.02	0.05	0.679
GEMIN4	17	744421	753999	ENSG00000179409	ENST00000319004	NM_015721.3	3744	TRUE	protein coding	3177	HC PTV	0.000654371	106973	-0.0371427	0.35893	0.8	140	0.00066	104506	-0.15266	0.324765	0.53	138	HC PTV	0.000649	104733	136	-0.08	0.08	0.33
GEMIN4	17	744421	753999	ENSG00000179409	ENST00000319004	NM_015721.3	3744	TRUE	protein coding	3177	Missense CADD ≥25	0.00105634	106973	0.033444	0.282559	0.78	226	0.001029	104506	0.426306	0.260234	0.057	215	Missense	0.0111	104733	2324	-0.01	0.02	0.569
GEMIN5	5	154887411	154938211	ENSG00000082516	ENST00000285873	NM_015465.5	5404	TRUE	protein coding	4527	Damaging	0.00415525	106973	-0.100043	0.142821	0.35	889	0.004196	104506	-0.20524	0.12917	0.039	877	Damaging	0.00421	104733	881	-0.01	0.03	0.796
GEMIN5	5	154887411	154938211	ENSG00000082516	ENST00000285873	NM_015465.5	5404	TRUE	protein coding	4527	HC PTV	0.000532845	106973	-0.369819	0.397361	0.42	114	0.000541	104506	-0.48928	0.358514	0.11	113	HC PTV	0.000525	104733	110	-0.08	0.09	0.354
GEMIN5	5	154887411	154938211	ENSG00000082516	ENST00000285873	NM_015465.5	5404	TRUE	protein coding	4527	Missense CADD ≥25	0.00362708	106973	-0.0618151	0.152784	0.48	776	0.00366	104506	-0.16461	0.138228	0.11	765	Missense	0.00938	104733	1965	-0.01	0.02	0.627
GEMIN6	2	38751534	38785002	ENSG00000152147	ENST00000281950	NM_024775.10	3705	TRUE	protein coding	504	Damaging	0.000453385	106973	-0.425625	0.429665	0.35	97	0.000455	104506	-0.48291	0.38995	0.24	95	Damaging	0.000454	104733	95	-0.01	0.1	0.949
GEMIN6	2	38751534	38785002	ENSG00000152147	ENST00000281950	NM_024775.10	3705	TRUE	protein coding	504	HC PTV	0.000163593	106973	0.25093	0.715054	0.65	35	0.000167	104506	-0.05257	0.642232	0.92	35	HC PTV	0.000158	104733	33	0.07	0.17	0.657
GEMIN6	2	38751534	38785002	ENSG00000152147	ENST00000281950	NM_024775.10	3705	TRUE	protein coding	504	Missense CADD ≥25	0.000289793	106973	-0.807442	0.537361	0.13	62	0.000287	104506	-0.73373	0.490616	0.16	60	Missense	0.000983	104733	206	-0.01	0.07	0.827
GEMIN7	19	45079195	45091518	ENSG00000142252	ENST00000270257	NM_024707.3	1653	TRUE	protein coding	396	Damaging	0.000373926	106973	0.552384	0.474016	0.28	80	0.000378	104506	0.375154	0.428559	0.46	79	Damaging	0.000387	104733	81	0.11	0.11	0.299
GEMIN7	19	45079195	45091518	ENSG00000142252	ENST00000270257	NM_024707.3	1653	TRUE	protein coding	396	HC PTV	6.0763e-05	106973	1.476	1.17551	0.16	13	6.22e-05	104506	1.27037	1.05611	0.2	13	HC PTV	6.68e-05	104733	14	0.32	0.25	0.216
GEMIN7	19	45079195	45091518	ENSG00000142252	ENST00000270257	NM_024707.3	1653	TRUE	protein coding	396	Missense CADD ≥25	0.000313163	106973	0.372952	0.517938	0.57	67	0.000316	104506	0.198637	0.468845	0.8	66	Missense	0.000568	104733	119	0.01	0.09	0.875
GEMIN8	X	14006726	14029893	ENSG00000046647	ENST00000680255	NM_001042479.2	3147	TRUE	protein coding	729	Damaging	0.000107504	106973	-0.172595	0.886279	0.73	23	0.000105	104506	0.063182	0.814099	0.91	22	Damaging	0.00011	104733	23	-0.01	0.2	0.947
GEMIN8	X	14006726	14029893	ENSG00000046647	ENST00000680255	NM_001042479.2	3147	TRUE	protein coding	729	Missense CADD ≥25	0.000107504	106973	-0.172595	0.886279	0.73	23	0.000105	104506	0.063182	0.814099	0.91	22	Missense	0.00185	104733	388	0	0.05	0.992
GEN1	2	17753858	17788946	ENSG00000178295	ENST00000381254	NM_001130009.3	9957	TRUE	protein coding	2727	Damaging	0.000888075	106973	0.307065	0.30712	0.3	190	0.000885	104506	0.389872	0.279543	0.11	185	Damaging	0.000926	104733	194	0.1	0.07	0.138
GEN1	2	17753858	17788946	ENSG00000178295	ENST00000381254	NM_001130009.3	9957	TRUE	protein coding	2727	HC PTV	0.000556215	106973	0.141969	0.387952	0.61	119	0.000545	104506	0.414467	0.355995	0.13	114	HC PTV	0.000559	104733	117	0.11	0.09	0.21
GEN1	2	17753858	17788946	ENSG00000178295	ENST00000381254	NM_001130009.3	9957	TRUE	protein coding	2727	Missense CADD ≥25	0.000331859	106973	0.583027	0.502148	0.3	71	0.00034	104506	0.349602	0.45101	0.54	71	Missense	0.00486	104733	1019	0.03	0.03	0.322
GET1	21	39377698	39428528	ENSG00000182093	ENST00000649170	NM_004627.6	1534	TRUE	protein coding	525	Damaging	0.000434689	106973	-0.185515	0.44136	0.74	93	0.000426	104506	0.17377	0.405316	0.78	89	Damaging	0.000444	104733	93	-0.03	0.1	0.779
GET1	21	39377698	39428528	ENSG00000182093	ENST00000649170	NM_004627.6	1534	TRUE	protein coding	525	HC PTV	5.14148e-05	106973	0.625902	1.28285	0.84	11	4.78e-05	104506	1.85806	1.20872	0.25	10	HC PTV	3.82e-05	104733	8	0.18	0.34	0.584
GET1	21	39377698	39428528	ENSG00000182093	ENST00000649170	NM_004627.6	1534	TRUE	protein coding	525	Missense CADD ≥25	0.000383274	106973	-0.294395	0.470007	0.67	82	0.000378	104506	-0.0396	0.430183	0.91	79	Missense	0.000979	104733	205	-0.07	0.07	0.297
GET3	19	12737139	12748323	ENSG00000198356	ENST00000357332	NM_004317.4	1275	TRUE	protein coding	1047	Damaging	0.000373926	106973	-0.507595	0.474005	0.39	80	0.000359	104506	-0.06595	0.439817	0.95	75	Damaging	0.000377	104733	79	-0.05	0.11	0.652
GET3	19	12737139	12748323	ENSG00000198356	ENST00000357332	NM_004317.4	1275	TRUE	protein coding	1047	HC PTV	7.94593e-05	106973	-0.421535	1.02795	0.81	17	7.66e-05	104506	0.366176	0.95196	0.53	16	HC PTV	7.64e-05	104733	16	0.2	0.24	0.395
GET3	19	12737139	12748323	ENSG00000198356	ENST00000357332	NM_004317.4	1275	TRUE	protein coding	1047	Missense CADD ≥25	0.000294467	106973	-0.530678	0.534108	0.4	63	0.000282	104506	-0.18317	0.495848	0.79	59	Missense	0.00169	104733	354	0.01	0.05	0.838
GET4	7	876554	896436	ENSG00000239857	ENST00000265857	NM_015949.3	2090	TRUE	protein coding	984	Damaging	0.000593608	106973	-0.232051	0.376901	0.45	127	0.000588	104506	-0.10418	0.344067	0.71	123	Damaging	0.000587	104733	123	-0.03	0.09	0.749
GET4	7	876554	896436	ENSG00000239857	ENST00000265857	NM_015949.3	2090	TRUE	protein coding	984	Missense CADD ≥25	0.000579586	106973	-0.249957	0.381427	0.45	124	0.000574	104506	-0.11105	0.348335	0.73	120	Missense	0.00311	104733	652	-0.01	0.04	0.731
GFAP	17	44903159	44916937	ENSG00000131095	ENST00000588735	NM_002055.5	5501	TRUE	protein coding	1299	Damaging	0.000878726	106973	-0.386344	0.309812	0.16	188	0.000871	104506	-0.1918	0.282855	0.34	182	Damaging	0.000907	104733	190	-0.09	0.07	0.17
GFAP	17	44903159	44916937	ENSG00000131095	ENST00000588735	NM_002055.5	5501	TRUE	protein coding	1299	HC PTV	8.88075e-05	106973	-1.40487	0.973554	0.12	19	8.61e-05	104506	-0.88504	0.898514	0.29	18	HC PTV	0.00011	104733	23	-0.27	0.2	0.18
GFAP	17	44903159	44916937	ENSG00000131095	ENST00000588735	NM_002055.5	5501	TRUE	protein coding	1299	Missense CADD ≥25	0.000789919	106973	-0.27148	0.326743	0.33	169	0.000785	104506	-0.1155	0.297955	0.52	164	Missense	0.00393	104733	823	-0.03	0.03	0.299
GFER	16	1984193	1987749	ENSG00000127554	ENST00000248114	NM_005262.3	2365	TRUE	protein coding	618	Damaging	0.0008834	106973	0.104071	0.308999	0.65	189	0.00088	104506	0.156118	0.281327	0.36	184	Damaging	0.000878	104733	184	-0.01	0.07	0.871
GFER	16	1984193	1987749	ENSG00000127554	ENST00000248114	NM_005262.3	2365	TRUE	protein coding	618	HC PTV	0.000574911	106973	-0.170786	0.382902	0.76	123	0.000569	104506	-0.03428	0.349704	0.88	119	HC PTV	0.000568	104733	119	-0.05	0.09	0.536
GFER	16	1984193	1987749	ENSG00000127554	ENST00000248114	NM_005262.3	2365	TRUE	protein coding	618	Missense CADD ≥25	0.000308489	106973	0.615698	0.522548	0.24	66	0.000311	104506	0.504082	0.473019	0.18	65	Missense	0.00108	104733	226	0.04	0.06	0.523
GFI1	1	92473043	92486925	ENSG00000162676	ENST00000294702	NM_005263.5	4554	TRUE	protein coding	1269	Damaging	0.000453385	106973	-0.27646	0.42986	0.43	97	0.00045	104506	-0.21793	0.392255	0.48	94	Damaging	0.000477	104733	100	-0.01	0.1	0.945
GFI1	1	92473043	92486925	ENSG00000162676	ENST00000294702	NM_005263.5	4554	TRUE	protein coding	1269	Missense CADD ≥25	0.000420667	106973	-0.233829	0.446233	0.48	90	0.000416	104506	-0.14614	0.407702	0.56	87	Missense	0.00162	104733	340	-0.04	0.05	0.48
GFI1B	9	132944000	132991687	ENSG00000165702	ENST00000372122	NM_001377304.1	1798	TRUE	protein coding	993	Damaging	0.00101895	106973	0.0834039	0.287901	0.46	218	0.000995	104506	0.272669	0.264727	0.12	208	Damaging	0.000993	104733	208	0.05	0.07	0.463
GFI1B	9	132944000	132991687	ENSG00000165702	ENST00000372122	NM_001377304.1	1798	TRUE	protein coding	993	HC PTV	4.67408e-05	106973	1.12819	1.34293	0.32	10	4.78e-05	104506	0.683578	1.20621	0.45	10	HC PTV	2.86e-05	104733	6	0.24	0.39	0.543
GFI1B	9	132944000	132991687	ENSG00000165702	ENST00000372122	NM_001377304.1	1798	TRUE	protein coding	993	Missense CADD ≥25	0.000972208	106973	0.0330667	0.294729	0.6	208	0.000947	104506	0.251832	0.271319	0.15	198	Missense	0.00145	104733	303	-0.04	0.05	0.453
GFM1	3	158644527	158695581	ENSG00000168827	ENST00000486715	NM_024996.7	6478	TRUE	protein coding	2256	Damaging	0.00203322	106973	0.156668	0.203735	0.36	435	0.002057	104506	0.023307	0.184091	0.72	430	Damaging	0.0021	104733	440	0.03	0.05	0.546
GFM1	3	158644527	158695581	ENSG00000168827	ENST00000486715	NM_024996.7	6478	TRUE	protein coding	2256	HC PTV	0.000738504	106973	-0.0926166	0.337621	0.86	158	0.000751	104506	-0.22727	0.304268	0.58	157	HC PTV	0.000606	104733	127	-0.05	0.08	0.547
GFM1	3	158644527	158695581	ENSG00000168827	ENST00000486715	NM_024996.7	6478	TRUE	protein coding	2256	Missense CADD ≥25	0.00131342	106973	0.328475	0.253284	0.16	281	0.001325	104506	0.200693	0.229177	0.31	277	Missense	0.00277	104733	581	0.06	0.04	0.112
GFM2	5	74721206	74767147	ENSG00000164347	ENST00000296805	NM_032380.5	2993	TRUE	protein coding	2340	Damaging	0.00141625	106973	-0.16909	0.243968	0.49	303	0.001411	104506	-0.09505	0.222098	0.62	295	Damaging	0.00135	104733	282	-0.03	0.06	0.599
GFM2	5	74721206	74767147	ENSG00000164347	ENST00000296805	NM_032380.5	2993	TRUE	protein coding	2340	HC PTV	0.000387948	106973	0.386562	0.465638	0.35	83	0.000383	104506	0.658216	0.426035	0.084	80	HC PTV	0.000229	104733	48	0.26	0.14	0.0619
GFM2	5	74721206	74767147	ENSG00000164347	ENST00000296805	NM_032380.5	2993	TRUE	protein coding	2340	Missense CADD ≥25	0.0010283	106973	-0.378789	0.286221	0.17	220	0.001029	104506	-0.37563	0.260075	0.1	215	Missense	0.00465	104733	973	-0.02	0.03	0.441
GFOD1	6	13357830	13487662	ENSG00000145990	ENST00000379287	NM_018988.4	8796	TRUE	protein coding	1173	Damaging	0.000327185	106973	0.464736	0.50762	0.4	70	0.000335	104506	0.201804	0.455969	0.72	70	Damaging	0.000325	104733	68	0.2	0.12	0.0824
GFOD1	6	13357830	13487662	ENSG00000145990	ENST00000379287	NM_018988.4	8796	TRUE	protein coding	1173	Missense CADD ≥25	0.000303815	106973	0.413208	0.526771	0.46	65	0.000311	104506	0.132907	0.473172	0.76	65	Missense	0.000831	104733	174	0.09	0.07	0.197
GFOD2	16	67674531	67719339	ENSG00000141098	ENST00000268797	NM_030819.4	2018	TRUE	protein coding	1158	Damaging	0.000892749	106973	0.0194641	0.307392	0.88	191	0.00089	104506	-0.02876	0.279824	0.92	186	Damaging	0.000893	104733	187	0.04	0.07	0.604
GFOD2	16	67674531	67719339	ENSG00000141098	ENST00000268797	NM_030819.4	2018	TRUE	protein coding	1158	HC PTV	6.0763e-05	106973	-1.13826	1.17723	0.22	13	5.74e-05	104506	-0.24725	1.10073	0.52	12	HC PTV	6.21e-05	104733	13	-0.25	0.26	0.338
GFOD2	16	67674531	67719339	ENSG00000141098	ENST00000268797	NM_030819.4	2018	TRUE	protein coding	1158	Missense CADD ≥25	0.000831986	106973	0.104142	0.318391	0.63	178	0.000832	104506	-0.01366	0.289287	0.95	174	Missense	0.00333	104733	698	0.02	0.04	0.521
GFPT1	2	69319780	69387250	ENSG00000198380	ENST00000357308	NM_001244710.2	8665	TRUE	protein coding	2100	Damaging	0.000350556	106973	0.354854	0.488609	0.78	75	0.000349	104506	0.409891	0.444819	0.68	73	Damaging	0.000382	104733	80	0.13	0.11	0.222
GFPT1	2	69319780	69387250	ENSG00000198380	ENST00000357308	NM_001244710.2	8665	TRUE	protein coding	2100	HC PTV	7.94593e-05	106973	-0.22855	1.02598	0.56	17	7.66e-05	104506	0.17424	0.949864	0.81	16	HC PTV	7.16e-05	104733	15	-0.21	0.25	0.396
GFPT1	2	69319780	69387250	ENSG00000198380	ENST00000357308	NM_001244710.2	8665	TRUE	protein coding	2100	Missense CADD ≥25	0.000271096	106973	0.525785	0.555564	0.52	58	0.000273	104506	0.475915	0.503343	0.55	57	Missense	0.00129	104733	271	-0.08	0.06	0.182
GFPT2	5	180300698	180353336	ENSG00000131459	ENST00000253778	NM_005110.4	3034	TRUE	protein coding	2049	Damaging	0.00350088	106973	0.216233	0.155505	0.087	749	0.003502	104506	0.173594	0.141299	0.081	732	Damaging	0.00357	104733	748	0.03	0.03	0.32
GFPT2	5	180300698	180353336	ENSG00000131459	ENST00000253778	NM_005110.4	3034	TRUE	protein coding	2049	HC PTV	0.000981556	106973	0.361372	0.292941	0.23	210	0.000981	104506	0.342492	0.266327	0.2	205	HC PTV	0.00101	104733	212	0.04	0.07	0.55
GFPT2	5	180300698	180353336	ENSG00000131459	ENST00000253778	NM_005110.4	3034	TRUE	protein coding	2049	Missense CADD ≥25	0.00251933	106973	0.158636	0.183117	0.2	539	0.002521	104506	0.106986	0.166351	0.21	527	Missense	0.00497	104733	1040	0.03	0.03	0.326
GFRA1	10	116056925	116276803	ENSG00000151892	ENST00000355422	NM_005264.8	9161	TRUE	protein coding	1398	Damaging	0.000803941	106973	-0.0706714	0.323963	0.74	172	0.000813	104506	-0.18065	0.292662	0.45	170	Damaging	0.000926	104733	194	-0.07	0.07	0.298
GFRA1	10	116056925	116276803	ENSG00000151892	ENST00000355422	NM_005264.8	9161	TRUE	protein coding	1398	HC PTV	5.14148e-05	106973	-0.640376	1.28007	0.56	11	5.26e-05	104506	-0.84218	1.14964	0.36	11	HC PTV	5.73e-05	104733	12	-0.34	0.27	0.214
GFRA1	10	116056925	116276803	ENSG00000151892	ENST00000355422	NM_005264.8	9161	TRUE	protein coding	1398	Missense CADD ≥25	0.000752526	106973	-0.0316777	0.334829	0.85	161	0.000761	104506	-0.13478	0.302599	0.59	159	Missense	0.00246	104733	515	0.02	0.04	0.576
GFRA2	8	21690398	21812357	ENSG00000168546	ENST00000524240	NM_001495.5	4991	TRUE	protein coding	1395	Damaging	0.000668393	106973	0.126058	0.355239	0.59	143	0.00066	104506	0.294342	0.324793	0.3	138	Damaging	0.000697	104733	146	0.07	0.08	0.366
GFRA2	8	21690398	21812357	ENSG00000168546	ENST00000524240	NM_001495.5	4991	TRUE	protein coding	1395	Missense CADD ≥25	0.000654371	106973	0.16715	0.359021	0.52	140	0.000646	104506	0.34836	0.328379	0.23	135	Missense	0.00201	104733	421	-0.03	0.05	0.456
GFRA3	5	138252380	138274621	ENSG00000146013	ENST00000274721	NM_001496.4	1988	TRUE	protein coding	1203	Damaging	0.000233704	106973	-0.75218	0.599837	0.15	50	0.000225	104506	-0.34851	0.55574	0.58	47	Damaging	0.00021	104733	44	-0.22	0.14	0.129
GFRA3	5	138252380	138274621	ENSG00000146013	ENST00000274721	NM_001496.4	1988	TRUE	protein coding	1203	Missense CADD ≥25	0.000196311	106973	-0.583329	0.654448	0.25	42	0.000187	104506	-0.04436	0.610053	0.92	39	Missense	0.00157	104733	329	-0.05	0.05	0.302
GFRA4	20	3659248	3663399	ENSG00000125861	ENST00000290417	NM_022139.4	1471	TRUE	protein coding	810	Damaging	0.00102362	106973	0.151035	0.287083	0.73	219	0.001019	104506	0.21728	0.261424	0.48	213	Damaging	0.00115	104733	240	0.04	0.06	0.528
GFRA4	20	3659248	3663399	ENSG00000125861	ENST00000290417	NM_022139.4	1471	TRUE	protein coding	810	HC PTV	0.000635674	106973	-0.101158	0.364157	0.57	136	0.000636	104506	-0.08719	0.330707	0.63	133	HC PTV	0.000769	104733	161	-0.05	0.08	0.487
GFRA4	20	3659248	3663399	ENSG00000125861	ENST00000290417	NM_022139.4	1471	TRUE	protein coding	810	Missense CADD ≥25	0.000387948	106973	0.563604	0.465998	0.2	83	0.000383	104506	0.722541	0.426268	0.076	80	Missense	0.00182	104733	382	-0.05	0.05	0.273
GFRAL	6	55327469	55402493	ENSG00000187871	ENST00000340465	NM_207410.2	1911	TRUE	protein coding	1185	Damaging	0.00100493	106973	0.0908956	0.289872	0.9	215	0.001014	104506	-0.00538	0.262215	0.83	212	Damaging	0.00105	104733	220	-0.04	0.06	0.581
GFRAL	6	55327469	55402493	ENSG00000187871	ENST00000340465	NM_207410.2	1911	TRUE	protein coding	1185	HC PTV	0.000172941	106973	-1.10725	0.69809	0.09	37	0.000172	104506	-0.95724	0.635702	0.089	36	HC PTV	0.000229	104733	48	-0.22	0.14	0.111
GFRAL	6	55327469	55402493	ENSG00000187871	ENST00000340465	NM_207410.2	1911	TRUE	protein coding	1185	Missense CADD ≥25	0.000831986	106973	0.340317	0.318546	0.36	178	0.000842	104506	0.189655	0.287756	0.59	176	Missense	0.00297	104733	623	-0.05	0.04	0.157
GFUS	8	143612618	143618048	ENSG00000104522	ENST00000425753	NM_003313.4	1345	TRUE	protein coding	966	Damaging	0.00101427	106973	0.0595807	0.288497	0.93	217	0.00101	104506	0.107981	0.262776	0.73	211	Damaging	0.00104	104733	218	-0.03	0.06	0.637
GFUS	8	143612618	143618048	ENSG00000104522	ENST00000425753	NM_003313.4	1345	TRUE	protein coding	966	HC PTV	0.000130874	106973	0.241243	0.802381	0.57	28	0.000129	104506	0.194887	0.733912	0.37	27	HC PTV	0.000138	104733	29	0.01	0.18	0.966
GFUS	8	143612618	143618048	ENSG00000104522	ENST00000425753	NM_003313.4	1345	TRUE	protein coding	966	Missense CADD ≥25	0.0008834	106973	0.0325901	0.309083	0.9	189	0.00088	104506	0.095147	0.281353	0.98	184	Missense	0.00293	104733	613	0.01	0.04	0.804
GFY	19	49423749	49428987	ENSG00000261949	ENST00000610896	NM_001195256.2	1849	TRUE	protein coding	1557	Damaging	0.000546867	106973	0.422382	0.392022	0.32	117	0.000545	104506	0.527072	0.356807	0.2	114	Damaging	0.000549	104733	115	0.05	0.09	0.549
GFY	19	49423749	49428987	ENSG00000261949	ENST00000610896	NM_001195256.2	1849	TRUE	protein coding	1557	HC PTV	0.000261748	106973	-0.157702	0.566464	0.67	56	0.000258	104506	0.124938	0.518262	0.92	54	HC PTV	0.000267	104733	56	-0.06	0.13	0.653
GFY	19	49423749	49428987	ENSG00000261949	ENST00000610896	NM_001195256.2	1849	TRUE	protein coding	1557	Missense CADD ≥25	0.000285119	106973	0.954477	0.542771	0.075	61	0.000287	104506	0.888433	0.49169	0.063	60	Missense	0.00349	104733	730	0.05	0.04	0.17
GGA1	22	37608725	37633564	ENSG00000100083	ENST00000343632	NM_013365.5	2800	TRUE	protein coding	1920	Damaging	0.00158919	106973	0.209389	0.230874	0.23	340	0.001584	104506	0.199621	0.210212	0.17	331	Damaging	0.00161	104733	338	0.09	0.05	0.0945
GGA1	22	37608725	37633564	ENSG00000100083	ENST00000343632	NM_013365.5	2800	TRUE	protein coding	1920	HC PTV	4.67408e-05	106973	-0.495615	1.34395	0.82	10	4.78e-05	104506	-0.89451	1.20736	0.44	10	HC PTV	3.82e-05	104733	8	-0.02	0.34	0.942
GGA1	22	37608725	37633564	ENSG00000100083	ENST00000343632	NM_013365.5	2800	TRUE	protein coding	1920	Missense CADD ≥25	0.00154245	106973	0.230786	0.234336	0.21	330	0.001536	104506	0.233782	0.213453	0.12	321	Missense	0.00477	104733	999	0.04	0.03	0.186
GGA2	16	23463542	23521995	ENSG00000103365	ENST00000309859	NM_015044.4	5973	TRUE	protein coding	1842	Damaging	0.00184159	106973	0.0302625	0.214224	0.91	394	0.001842	104506	0.043038	0.194681	0.84	385	Damaging	0.00191	104733	401	0.05	0.05	0.333
GGA2	16	23463542	23521995	ENSG00000103365	ENST00000309859	NM_015044.4	5973	TRUE	protein coding	1842	HC PTV	0.000336534	106973	-0.247386	0.500286	0.59	72	0.00034	104506	-0.48507	0.452574	0.23	71	HC PTV	0.000401	104733	84	-0.1	0.1	0.323
GGA2	16	23463542	23521995	ENSG00000103365	ENST00000309859	NM_015044.4	5973	TRUE	protein coding	1842	Missense CADD ≥25	0.00152375	106973	0.0837194	0.235447	0.72	326	0.001521	104506	0.152783	0.214154	0.47	318	Missense	0.0048	104733	1005	-0.01	0.03	0.863
GGA3	17	75236599	75262363	ENSG00000125447	ENST00000537686	NM_138619.4	3871	TRUE	protein coding	2172	Damaging	0.00377665	106973	-0.11462	0.149856	0.43	808	0.003775	104506	-0.10581	0.136228	0.35	789	Damaging	0.00232	104733	485	-0.06	0.04	0.144
GGA3	17	75236599	75262363	ENSG00000125447	ENST00000537686	NM_138619.4	3871	TRUE	protein coding	2172	HC PTV	0.000397297	106973	0.491084	0.460606	0.4	85	0.000407	104506	0.294388	0.413775	0.65	85	HC PTV	0.000396	104733	83	0.09	0.1	0.384
GGA3	17	75236599	75262363	ENSG00000125447	ENST00000537686	NM_138619.4	3871	TRUE	protein coding	2172	Missense CADD ≥25	0.00337936	106973	-0.186052	0.158363	0.26	723	0.003368	104506	-0.15423	0.144163	0.26	704	Missense	0.00636	104733	1332	-0.04	0.03	0.126
GGACT	13	100530164	100589528	ENSG00000134864	ENST00000683975	NM_001195087.2	2644	TRUE	protein coding	462	Damaging	0.0002524	106973	0.817267	0.578428	0.1	54	0.000258	104506	0.626249	0.5196	0.16	54	Damaging	0.000243	104733	51	0.26	0.13	0.0489
GGACT	13	100530164	100589528	ENSG00000134864	ENST00000683975	NM_001195087.2	2644	TRUE	protein coding	462	Missense CADD ≥25	0.000233704	106973	0.831288	0.601103	0.13	50	0.000239	104506	0.668718	0.539969	0.2	50	Missense	0.00123	104733	258	-0.02	0.06	0.749
GGCT	7	30496621	30504841	ENSG00000006625	ENST00000275428	NM_024051.4	1158	TRUE	protein coding	567	Damaging	0.000144896	106973	1.03457	0.762488	0.3	31	0.000148	104506	0.81674	0.685013	0.41	31	Damaging	8.12e-05	104733	17	0.31	0.23	0.182
GGCT	7	30496621	30504841	ENSG00000006625	ENST00000275428	NM_024051.4	1158	TRUE	protein coding	567	HC PTV	7.47852e-05	106973	0.825148	1.06124	0.69	16	7.66e-05	104506	0.597871	0.953411	0.92	16	HC PTV	0.000912	104733	191	0.07	0.07	0.326
GGCT	7	30496621	30504841	ENSG00000006625	ENST00000275428	NM_024051.4	1158	TRUE	protein coding	567	Missense CADD ≥25	7.01111e-05	106973	1.25765	1.09608	0.29	15	7.18e-05	104506	1.04996	0.984712	0.28	15	Missense	0.000253	104733	53	-0.12	0.13	0.338
GGCX	2	85544720	85561547	ENSG00000115486	ENST00000233838	NM_000821.7	7556	TRUE	protein coding	2277	Damaging	0.00256607	106973	-0.180259	0.181003	0.31	549	0.002555	104506	-0.13413	0.164832	0.41	534	Damaging	0.00262	104733	549	-0.02	0.04	0.637
GGCX	2	85544720	85561547	ENSG00000115486	ENST00000233838	NM_000821.7	7556	TRUE	protein coding	2277	HC PTV	0.000425341	106973	-0.465112	0.443599	0.4	91	0.000426	104506	-0.53708	0.402864	0.26	89	HC PTV	0.00043	104733	90	-0.1	0.1	0.297
GGCX	2	85544720	85561547	ENSG00000115486	ENST00000233838	NM_000821.7	7556	TRUE	protein coding	2277	Missense CADD ≥25	0.00214073	106973	-0.123162	0.198099	0.46	458	0.002129	104506	-0.05303	0.180498	0.68	445	Missense	0.0059	104733	1236	-0.01	0.03	0.772
GGH	8	63014881	63039407	ENSG00000137563	ENST00000260118	NM_003878.3	1248	TRUE	protein coding	957	Damaging	0.000294467	106973	-0.685216	0.534979	0.22	63	0.000287	104506	-0.34083	0.492372	0.38	60	Damaging	0.000282	104733	59	-0.17	0.12	0.162
GGH	8	63014881	63039407	ENSG00000137563	ENST00000260118	NM_003878.3	1248	TRUE	protein coding	957	Missense CADD ≥25	0.000261748	106973	-0.77381	0.567414	0.17	56	0.000258	104506	-0.49332	0.518995	0.25	54	Missense	0.00134	104733	281	-0.01	0.06	0.798
GGN	19	38384267	38388082	ENSG00000179168	ENST00000334928	NM_152657.4	2245	TRUE	protein coding	1959	Damaging	0.00103765	106973	0.317743	0.284738	0.29	222	0.001033	104506	0.423651	0.259344	0.22	216	Damaging	0.00106	104733	221	0.02	0.06	0.805
GGN	19	38384267	38388082	ENSG00000179168	ENST00000334928	NM_152657.4	2245	TRUE	protein coding	1959	HC PTV	0.000243052	106973	-0.50374	0.587873	0.31	52	0.000244	104506	-0.44187	0.533309	0.19	51	HC PTV	0.000263	104733	55	-0.18	0.13	0.151
GGN	19	38384267	38388082	ENSG00000179168	ENST00000334928	NM_152657.4	2245	TRUE	protein coding	1959	Missense CADD ≥25	0.000794593	106973	0.568983	0.325306	0.077	170	0.000789	104506	0.69105	0.296657	0.033	165	Missense	0.00475	104733	996	0.03	0.03	0.337
GGNBP2	17	36544912	36589848	ENSG00000278311	ENST00000613102	NM_024835.5	2816	TRUE	protein coding	2094	Damaging	0.000415993	106973	-0.4356	0.449987	0.32	89	0.000407	104506	-0.13694	0.413627	0.63	85	Damaging	0.000444	104733	93	-0.06	0.1	0.576
GGNBP2	17	36544912	36589848	ENSG00000278311	ENST00000613102	NM_024835.5	2816	TRUE	protein coding	2094	HC PTV	0.00010283	106973	0.577923	0.904774	0.52	22	0.000105	104506	0.173849	0.81277	0.9	22	HC PTV	0.000115	104733	24	0.19	0.19	0.331
GGNBP2	17	36544912	36589848	ENSG00000278311	ENST00000613102	NM_024835.5	2816	TRUE	protein coding	2094	Missense CADD ≥25	0.000313163	106973	-0.768377	0.518581	0.13	67	0.000301	104506	-0.24546	0.480404	0.53	63	Missense	0.00234	104733	491	-0.08	0.04	0.068
GGPS1	1	235327350	235344532	ENSG00000152904	ENST00000282841	NM_004837.4	2895	TRUE	protein coding	903	Damaging	0.000401971	106973	0.432811	0.456516	0.32	86	0.000407	104506	0.292652	0.412494	0.4	85	Damaging	0.000387	104733	81	-0.02	0.11	0.857
GGPS1	1	235327350	235344532	ENSG00000152904	ENST00000282841	NM_004837.4	2895	TRUE	protein coding	903	HC PTV	0.000116852	106973	-0.850438	0.846463	0.43	25	0.000115	104506	-0.64189	0.776044	0.57	24	HC PTV	0.000124	104733	26	-0.21	0.19	0.254
GGPS1	1	235327350	235344532	ENSG00000152904	ENST00000282841	NM_004837.4	2895	TRUE	protein coding	903	Missense CADD ≥25	0.000285119	106973	0.958653	0.541971	0.09	61	0.000292	104506	0.660311	0.486856	0.18	61	Missense	0.00127	104733	265	0.11	0.06	0.0705
GGT1	22	24594811	24629005	ENSG00000100031	ENST00000400382	NM_001288833.2	2630	TRUE	protein coding	1710	Damaging	0.000668393	106973	-0.055924	0.355627	0.88	143	0.000651	104506	0.2351	0.3276	0.43	136	Damaging	0.00063	104733	132	-0.02	0.08	0.803
GGT1	22	24594811	24629005	ENSG00000100031	ENST00000400382	NM_001288833.2	2630	TRUE	protein coding	1710	HC PTV	0.000210333	106973	0.586297	0.633671	0.2	45	0.000215	104506	0.434377	0.569274	0.15	45	HC PTV	5.73e-05	104733	12	-0.41	0.27	0.134
GGT1	22	24594811	24629005	ENSG00000100031	ENST00000400382	NM_001288833.2	2630	TRUE	protein coding	1710	Missense CADD ≥25	0.00045806	106973	-0.350908	0.429493	0.29	98	0.000435	104506	0.13631	0.400401	0.97	91	Missense	0.0055	104733	1152	-0.01	0.03	0.624
GGT2	22	21207973	21227637	ENSG00000133475	ENST00000401924		2366	TRUE	protein coding	1710	Damaging	6.0763e-05	106973	-1.36821	1.17884	0.33	13	5.74e-05	104506	-0.53623	1.10227	0.89	12	Damaging	NA	NA	NA	NA	NA	NA
GGT5	22	24219654	24245108	ENSG00000099998	ENST00000327365	NM_004121.5	2428	TRUE	protein coding	1761	Damaging	0.000673067	106973	-0.0707333	0.354395	0.89	144	0.000665	104506	0.099977	0.324049	0.69	139	Damaging	0.000654	104733	137	0.05	0.08	0.548
GGT5	22	24219654	24245108	ENSG00000099998	ENST00000327365	NM_004121.5	2428	TRUE	protein coding	1761	HC PTV	0.000350556	106973	0.12156	0.49091	0.74	75	0.000349	104506	0.211001	0.44702	0.7	73	HC PTV	0.000325	104733	68	0.07	0.12	0.562
GGT5	22	24219654	24245108	ENSG00000099998	ENST00000327365	NM_004121.5	2428	TRUE	protein coding	1761	Missense CADD ≥25	0.000322511	106973	-0.279633	0.511789	0.59	69	0.000316	104506	-0.02295	0.470102	0.86	66	Missense	0.00384	104733	804	-0.03	0.03	0.398
GGT6	17	4556927	4560818	ENSG00000167741	ENST00000381550	NM_001288702.2	2644	TRUE	protein coding	1500	Damaging	0.000219682	106973	-0.0315395	0.619157	0.91	47	0.00022	104506	-0.12117	0.562215	0.83	46	Damaging	0.000224	104733	47	-0.08	0.14	0.569
GGT6	17	4556927	4560818	ENSG00000167741	ENST00000381550	NM_001288702.2	2644	TRUE	protein coding	1500	HC PTV	6.0763e-05	106973	-2.07096	1.17701	0.16	13	5.74e-05	104506	-1.65208	1.10051	0.22	12	HC PTV	6.21e-05	104733	13	-0.51	0.26	0.0554
GGT6	17	4556927	4560818	ENSG00000167741	ENST00000381550	NM_001288702.2	2644	TRUE	protein coding	1500	Missense CADD ≥25	0.000158919	106973	0.74853	0.727931	0.32	34	0.000163	104506	0.419369	0.653913	0.64	34	Missense	0.00261	104733	546	0.04	0.04	0.34
GGT7	20	34844720	34872856	ENSG00000131067	ENST00000336431	NM_178026.3	2638	TRUE	protein coding	1989	Damaging	0.00127602	106973	-0.219387	0.257183	0.46	273	0.001258	104506	-0.06174	0.235315	0.89	263	Damaging	0.00127	104733	265	-0.06	0.06	0.316
GGT7	20	34844720	34872856	ENSG00000131067	ENST00000336431	NM_178026.3	2638	TRUE	protein coding	1989	HC PTV	7.47852e-05	106973	-0.446665	1.06106	0.59	16	7.66e-05	104506	-0.55114	0.952902	0.44	16	HC PTV	7.16e-05	104733	15	-0.19	0.25	0.433
GGT7	20	34844720	34872856	ENSG00000131067	ENST00000336431	NM_178026.3	2638	TRUE	protein coding	1989	Missense CADD ≥25	0.00120124	106973	-0.205134	0.265045	0.53	257	0.001182	104506	-0.02994	0.242795	0.96	247	Missense	0.00331	104733	694	0.01	0.04	0.759
GGTLC1	20	23985050	23988779	ENSG00000149435	ENST00000335694	NM_178311.3	1046	TRUE	protein coding	678	Damaging	0.000257074	106973	0.208498	0.57248	0.91	55	0.000254	104506	0.495182	0.523733	0.53	53	Damaging	0.000291	104733	61	0.06	0.12	0.637
GGTLC1	20	23985050	23988779	ENSG00000149435	ENST00000335694	NM_178311.3	1046	TRUE	protein coding	678	HC PTV	0.000257074	106973	0.208498	0.57248	0.91	55	0.000254	104506	0.495182	0.523733	0.53	53	HC PTV	0.000291	104733	61	0.06	0.12	0.637
GGTLC2	22	22644475	22647903	ENSG00000100121	ENST00000417145		952	TRUE	protein coding	759	Damaging	6.0763e-05	106973	0.144045	1.17878	0.97	13	6.22e-05	104506	-0.11932	1.05899	0.61	13	Damaging	0.000105	104733	22	-0.33	0.2	0.0999
GGTLC2	22	22644475	22647903	ENSG00000100121	ENST00000417145		952	TRUE	protein coding	759	HC PTV	6.0763e-05	106973	0.144045	1.17878	0.97	13	6.22e-05	104506	-0.11932	1.05899	0.61	13	HC PTV	0.000105	104733	22	-0.33	0.2	0.0999
GH1	17	63917200	63918839	ENSG00000259384	ENST00000323322	NM_000515.5	823	TRUE	protein coding	654	Damaging	0.000247726	106973	0.31329	0.583006	0.66	53	0.000254	104506	0.080092	0.523723	0.92	53	Damaging	0.000243	104733	51	0.01	0.13	0.964
GH1	17	63917200	63918839	ENSG00000259384	ENST00000323322	NM_000515.5	823	TRUE	protein coding	654	Missense CADD ≥25	0.000243052	106973	0.29564	0.588584	0.7	52	0.000249	104506	0.056773	0.528734	0.96	52	Missense	0.00353	104733	740	-0.04	0.04	0.227
GH2	17	63880215	63881944	ENSG00000136487	ENST00000423893	NM_002059.5	903	TRUE	protein coding	654	Damaging	7.47852e-05	106973	-0.428052	1.0609	0.51	16	7.66e-05	104506	-0.70887	0.953018	0.29	16	Damaging	8.12e-05	104733	17	-0.28	0.23	0.227
GH2	17	63880215	63881944	ENSG00000136487	ENST00000423893	NM_002059.5	903	TRUE	protein coding	654	HC PTV	4.67408e-05	106973	-1.58123	1.34188	0.16	10	4.78e-05	104506	-1.87722	1.20543	0.058	10	HC PTV	4.77e-05	104733	10	-0.58	0.3	0.0527
GHDC	17	42188799	42194532	ENSG00000167925	ENST00000587427	NM_032484.5	2408	TRUE	protein coding	1593	Damaging	0.00191637	106973	0.187398	0.209976	0.32	410	0.001933	104506	0.03234	0.190022	0.93	404	Damaging	0.00193	104733	405	0.06	0.05	0.177
GHDC	17	42188799	42194532	ENSG00000167925	ENST00000587427	NM_032484.5	2408	TRUE	protein coding	1593	HC PTV	0.000612304	106973	0.218072	0.37098	0.56	131	0.000627	104506	-0.11462	0.333261	0.73	131	HC PTV	0.00064	104733	134	0.07	0.08	0.401
GHDC	17	42188799	42194532	ENSG00000167925	ENST00000587427	NM_032484.5	2408	TRUE	protein coding	1593	Missense CADD ≥25	0.00130407	106973	0.17252	0.254391	0.43	279	0.001306	104506	0.102879	0.23102	0.73	273	Missense	0.00407	104733	852	0	0.03	0.957
GHITM	10	84139509	84153568	ENSG00000165678	ENST00000372134	NM_014394.3	2382	TRUE	protein coding	1038	Damaging	0.000677741	106973	0.49029	0.352809	0.24	145	0.000689	104506	0.115309	0.317959	0.94	144	Damaging	0.00167	104733	350	0.01	0.05	0.841
GHITM	10	84139509	84153568	ENSG00000165678	ENST00000372134	NM_014394.3	2382	TRUE	protein coding	1038	HC PTV	0.000191637	106973	0.553156	0.663155	0.43	41	0.000196	104506	0.278685	0.595585	0.73	41	HC PTV	0.000201	104733	42	0.14	0.15	0.332
GHITM	10	84139509	84153568	ENSG00000165678	ENST00000372134	NM_014394.3	2382	TRUE	protein coding	1038	Missense CADD ≥25	0.000486104	106973	0.465102	0.416504	0.37	104	0.000493	104506	0.050145	0.375877	0.89	103	Missense	0.00281	104733	588	-0.05	0.04	0.211
GHR	5	42423439	42721878	ENSG00000112964	ENST00000230882	NM_000163.5	4899	TRUE	protein coding	1917	Damaging	0.00230899	106973	0.212196	0.191245	0.35	494	0.00232	104506	0.110136	0.173377	0.54	485	Damaging	0.000773	104733	162	-0.08	0.07	0.289
GHR	5	42423439	42721878	ENSG00000112964	ENST00000230882	NM_000163.5	4899	TRUE	protein coding	1917	HC PTV	0.000299141	106973	1.53925	0.530224	0.0067	64	0.000301	104506	1.14669	0.480049	0.025	63	HC PTV	0.000272	104733	57	0.35	0.13	0.00516
GHR	5	42423439	42721878	ENSG00000112964	ENST00000230882	NM_000163.5	4899	TRUE	protein coding	1917	Missense CADD ≥25	0.00200985	106973	0.0137173	0.204924	0.96	430	0.002019	104506	-0.0453	0.185815	0.83	422	Missense	0.0051	104733	1068	0.01	0.03	0.638
GHRH	20	37251086	37261814	ENSG00000118702	ENST00000373614	NM_021081.6	545	TRUE	protein coding	327	Damaging	0.000182289	106973	0.691392	0.67975	0.34	39	0.000187	104506	0.436926	0.610465	0.6	39	Damaging	0.000191	104733	40	0.09	0.15	0.547
GHRH	20	37251086	37261814	ENSG00000118702	ENST00000373614	NM_021081.6	545	TRUE	protein coding	327	HC PTV	0.000130874	106973	0.627084	0.802197	0.4	28	0.000134	104506	0.352466	0.720431	0.7	28	HC PTV	0.000138	104733	29	0.05	0.18	0.77
GHRH	20	37251086	37261814	ENSG00000118702	ENST00000373614	NM_021081.6	545	TRUE	protein coding	327	Missense CADD ≥25	5.14148e-05	106973	0.854516	1.27962	0.65	11	5.26e-05	104506	0.651506	1.14919	0.71	11	Missense	0.000549	104733	115	-0.06	0.09	0.477
GHRHR	7	30938669	30993254	ENSG00000106128	ENST00000326139	NM_000823.4	1672	TRUE	protein coding	1272	Damaging	0.00175278	106973	0.191334	0.219593	0.32	375	0.001751	104506	0.183104	0.199689	0.27	366	Damaging	0.00178	104733	373	0.02	0.05	0.745
GHRHR	7	30938669	30993254	ENSG00000106128	ENST00000326139	NM_000823.4	1672	TRUE	protein coding	1272	HC PTV	0.000453385	106973	0.407069	0.431272	0.17	97	0.000445	104506	0.630725	0.39568	0.042	93	HC PTV	0.000468	104733	98	0.08	0.1	0.385
GHRHR	7	30938669	30993254	ENSG00000106128	ENST00000326139	NM_000823.4	1672	TRUE	protein coding	1272	Missense CADD ≥25	0.00129939	106973	0.115611	0.254907	0.74	278	0.001306	104506	0.030084	0.231094	0.94	273	Missense	0.00462	104733	968	-0.02	0.03	0.589
GHRL	3	10285666	10292947	ENSG00000157017	ENST00000335542	NM_016362.5	1434	TRUE	protein coding	354	Damaging	0.000191637	106973	1.05734	0.662321	0.076	41	0.000196	104506	0.740975	0.594996	0.16	41	Damaging	8.59e-05	104733	18	0.34	0.22	0.13
GHRL	3	10285666	10292947	ENSG00000157017	ENST00000335542	NM_016362.5	1434	TRUE	protein coding	354	HC PTV	0.000154245	106973	1.23891	0.738232	0.073	33	0.000158	104506	0.980664	0.663191	0.12	33	HC PTV	5.73e-05	104733	12	0.43	0.27	0.114
GHSR	3	172443291	172448456	ENSG00000121853	ENST00000241256	NM_198407.2	3014	TRUE	protein coding	1101	Damaging	0.00123863	106973	0.0516652	0.260793	0.85	265	0.001234	104506	0.076115	0.237437	0.76	258	Damaging	0.00102	104733	214	0.09	0.07	0.188
GHSR	3	172443291	172448456	ENSG00000121853	ENST00000241256	NM_198407.2	3014	TRUE	protein coding	1101	HC PTV	0.000294467	106973	0.324575	0.534376	0.52	63	0.000297	104506	0.260813	0.483908	0.51	62	HC PTV	0.000224	104733	47	0.19	0.14	0.178
GHSR	3	172443291	172448456	ENSG00000121853	ENST00000241256	NM_198407.2	3014	TRUE	protein coding	1101	Missense CADD ≥25	0.000948838	106973	-0.0142597	0.297883	0.93	203	0.000943	104506	0.034979	0.271643	0.96	197	Missense	0.00279	104733	585	0.02	0.04	0.609
GID4	17	18039408	18068405	ENSG00000141034	ENST00000268719	NM_024052.5	4122	TRUE	protein coding	903	Damaging	0.000285119	106973	0.0553037	0.543546	0.8	61	0.000287	104506	0.034393	0.492328	0.92	60	Damaging	0.000272	104733	57	0.01	0.13	0.966
GID4	17	18039408	18068405	ENSG00000141034	ENST00000268719	NM_024052.5	4122	TRUE	protein coding	903	Missense CADD ≥25	0.000266422	106973	0.308123	0.562293	0.49	57	0.000268	104506	0.307205	0.509606	0.49	56	Missense	0.00179	104733	375	0.13	0.05	0.00802
GID8	20	62938147	62948475	ENSG00000101193	ENST00000266069	NM_017896.3	4369	TRUE	protein coding	687	Damaging	0.000219682	106973	-0.59021	0.619181	0.2	47	0.000225	104506	-0.82732	0.55607	0.14	47	Damaging	0.000234	104733	49	-0.18	0.14	0.178
GID8	20	62938147	62948475	ENSG00000101193	ENST00000266069	NM_017896.3	4369	TRUE	protein coding	687	Missense CADD ≥25	0.000219682	106973	-0.59021	0.619181	0.2	47	0.000225	104506	-0.82732	0.55607	0.14	47	Missense	0.000587	104733	123	-0.04	0.09	0.663
GIGYF1	7	100679507	100694250	ENSG00000146830	ENST00000678049	NM_001375765.1	6559	TRUE	protein coding	3108	Damaging	0.0020379	106973	0.16053	0.203696	0.77	436	0.002057	104506	0.092638	0.184274	0.99	430	Damaging	0.00208	104733	435	0.01	0.05	0.755
GIGYF1	7	100679507	100694250	ENSG00000146830	ENST00000678049	NM_001375765.1	6559	TRUE	protein coding	3108	HC PTV	7.94593e-05	106973	-1.27661	1.02955	0.17	17	7.18e-05	104506	0.206897	0.984676	0.9	15	HC PTV	7.16e-05	104733	15	-0.11	0.25	0.657
GIGYF1	7	100679507	100694250	ENSG00000146830	ENST00000678049	NM_001375765.1	6559	TRUE	protein coding	3108	Missense CADD ≥25	0.00196311	106973	0.186614	0.207523	0.67	420	0.001986	104506	0.088465	0.187559	0.98	415	Missense	0.00809	104733	1695	0	0.02	0.893
GIGYF2	2	232697299	232860605	ENSG00000204120	ENST00000373563	NM_001103146.3	7816	TRUE	protein coding	3900	Damaging	0.00236041	106973	0.154022	0.18867	0.28	505	0.002349	104506	0.293704	0.171852	0.052	491	Damaging	0.00251	104733	525	0.02	0.04	0.574
GIGYF2	2	232697299	232860605	ENSG00000204120	ENST00000373563	NM_001103146.3	7816	TRUE	protein coding	3900	Missense CADD ≥25	0.00231834	106973	0.131925	0.190365	0.34	496	0.002306	104506	0.282904	0.173441	0.061	482	Missense	0.00772	104733	1617	0.02	0.02	0.399
GIMAP1	7	150716606	150724284	ENSG00000213203	ENST00000307194	NM_130759.4	4364	TRUE	protein coding	921	Damaging	7.47852e-05	106973	-0.130852	1.0612	0.66	16	7.66e-05	104506	-0.39066	0.953372	0.43	16	Damaging	6.68e-05	104733	14	0.18	0.25	0.474
GIMAP1	7	150716606	150724284	ENSG00000213203	ENST00000307194	NM_130759.4	4364	TRUE	protein coding	921	HC PTV	6.0763e-05	106973	-0.724803	1.17728	0.39	13	6.22e-05	104506	-0.9591	1.05766	0.2	13	HC PTV	5.73e-05	104733	12	0.15	0.27	0.573
GIMAP2	7	150685697	150693641	ENSG00000106560	ENST00000223293	NM_015660.3	1443	TRUE	protein coding	1014	Damaging	0.00203322	106973	0.316844	0.204237	0.15	435	0.002043	104506	0.198466	0.185205	0.31	427	Damaging	0.00206	104733	432	0.04	0.05	0.435
GIMAP2	7	150685697	150693641	ENSG00000106560	ENST00000223293	NM_015660.3	1443	TRUE	protein coding	1014	HC PTV	0.00202855	106973	0.319472	0.204472	0.14	434	0.002038	104506	0.201885	0.185423	0.3	426	HC PTV	0.00206	104733	431	0.04	0.05	0.416
GIMAP4	7	150567369	150573953	ENSG00000133574	ENST00000255945	NM_018326.3	1945	TRUE	protein coding	990	Damaging	0.000247726	106973	0.656632	0.583222	0.22	53	0.000254	104506	0.422841	0.523964	0.3	53	Damaging	0.000263	104733	55	0.15	0.13	0.233
GIMAP4	7	150567369	150573953	ENSG00000133574	ENST00000255945	NM_018326.3	1945	TRUE	protein coding	990	Missense CADD ≥25	0.00022903	106973	0.395986	0.60655	0.45	49	0.000234	104506	0.178854	0.544921	0.6	49	Missense	0.00199	104733	417	-0.01	0.05	0.797
GIMAP5	7	150722253	150750033	ENSG00000196329	ENST00000358647	NM_018384.5	1804	TRUE	protein coding	924	Damaging	5.60889e-05	106973	-1.78991	1.22552	0.28	12	5.74e-05	104506	-1.94588	1.101	0.18	12	Damaging	5.25e-05	104733	11	-0.46	0.29	0.109
GIMAP5	7	150722253	150750033	ENSG00000196329	ENST00000358647	NM_018384.5	1804	TRUE	protein coding	924	HC PTV	4.67408e-05	106973	-1.21024	1.34247	0.54	10	4.78e-05	104506	-1.43104	1.20607	0.39	10	HC PTV	4.3e-05	104733	9	-0.34	0.32	0.287
GIMAP7	7	150514872	150521073	ENSG00000179144	ENST00000313543	NM_153236.4	1214	TRUE	protein coding	903	Damaging	4.67408e-05	106973	0.42774	1.34239	0.65	10	4.78e-05	104506	0.118828	1.206	0.92	10	Damaging	5.25e-05	104733	11	0.1	0.29	0.715
GIMAP8	7	150450630	150479393	ENSG00000171115	ENST00000307271	NM_175571.4	4185	TRUE	protein coding	1998	Damaging	0.000341208	106973	0.48412	0.496968	0.2	73	0.000349	104506	0.255382	0.446474	0.3	73	Damaging	0.000325	104733	68	0.11	0.12	0.331
GIMAP8	7	150450630	150479393	ENSG00000171115	ENST00000307271	NM_175571.4	4185	TRUE	protein coding	1998	HC PTV	0.000322511	106973	0.77169	0.511163	0.065	69	0.00033	104506	0.547043	0.459227	0.095	69	HC PTV	0.00031	104733	65	0.17	0.12	0.152
GIMD1	4	106357392	106368778	ENSG00000250298	ENST00000638719	NM_001195138.2	1516	TRUE	protein coding	654	Damaging	0.000196311	106973	1.11183	0.654039	0.034	42	0.000201	104506	0.765192	0.587512	0.11	42	Damaging	0.000205	104733	43	0.13	0.15	0.386
GIMD1	4	106357392	106368778	ENSG00000250298	ENST00000638719	NM_001195138.2	1516	TRUE	protein coding	654	HC PTV	0.000144896	106973	0.520019	0.761247	0.22	31	0.000148	104506	0.171245	0.683815	0.52	31	HC PTV	0.000153	104733	32	0	0.17	0.991
GIMD1	4	106357392	106368778	ENSG00000250298	ENST00000638719	NM_001195138.2	1516	TRUE	protein coding	654	Missense CADD ≥25	5.14148e-05	106973	2.77833	1.27774	0.037	11	5.26e-05	104506	2.43794	1.14776	0.046	11	Missense	0.00178	104733	372	0.09	0.05	0.0733
GIN1	5	103086000	103120138	ENSG00000145723	ENST00000399004	NM_017676.2	3549	TRUE	protein coding	1569	Damaging	0.000219682	106973	0.69023	0.618676	0.23	47	0.00022	104506	0.585112	0.561741	0.23	46	Damaging	0.000224	104733	47	0.16	0.14	0.239
GIN1	5	103086000	103120138	ENSG00000145723	ENST00000399004	NM_017676.2	3549	TRUE	protein coding	1569	HC PTV	9.81556e-05	106973	1.10346	0.925431	0.2	21	0.0001	104506	0.783901	0.831284	0.22	21	HC PTV	9.55e-05	104733	20	0.15	0.21	0.489
GIN1	5	103086000	103120138	ENSG00000145723	ENST00000399004	NM_017676.2	3549	TRUE	protein coding	1569	Missense CADD ≥25	0.0001262	106973	0.189538	0.816191	0.78	27	0.000124	104506	0.210746	0.747114	0.8	26	Missense	0.00254	104733	531	0.06	0.04	0.129
GINM1	6	149566294	149591748	ENSG00000055211	ENST00000367419	NM_138785.5	1943	TRUE	protein coding	993	Damaging	0.000738504	106973	-0.107079	0.338041	0.96	158	0.000742	104506	-0.15158	0.306567	0.87	155	Damaging	0.000702	104733	147	-0.03	0.08	0.705
GINM1	6	149566294	149591748	ENSG00000055211	ENST00000367419	NM_138785.5	1943	TRUE	protein coding	993	HC PTV	0.000182289	106973	0.795325	0.679972	0.37	39	0.000187	104506	0.445265	0.610782	0.61	39	HC PTV	0.000172	104733	36	0.17	0.16	0.275
GINM1	6	149566294	149591748	ENSG00000055211	ENST00000367419	NM_138785.5	1943	TRUE	protein coding	993	Missense CADD ≥25	0.000556215	106973	-0.403054	0.389466	0.57	119	0.000555	104506	-0.35234	0.35433	0.63	116	Missense	0.00171	104733	358	-0.1	0.05	0.0577
GINS1	20	25407673	25452628	ENSG00000101003	ENST00000262460	NM_021067.5	3311	TRUE	protein coding	591	Damaging	0.000958186	106973	-0.20834	0.296701	0.46	205	0.000943	104506	0.059267	0.271813	0.81	197	Damaging	0.000855	104733	179	-0.03	0.07	0.647
GINS1	20	25407673	25452628	ENSG00000101003	ENST00000262460	NM_021067.5	3311	TRUE	protein coding	591	HC PTV	8.41334e-05	106973	-0.871761	1.00037	0.4	18	7.66e-05	104506	0.038415	0.952878	0.94	16	HC PTV	8.59e-05	104733	18	0	0.22	0.996
GINS1	20	25407673	25452628	ENSG00000101003	ENST00000262460	NM_021067.5	3311	TRUE	protein coding	591	Missense CADD ≥25	0.000874052	106973	-0.144298	0.310622	0.61	187	0.000866	104506	0.061094	0.283548	0.82	181	Missense	0.00122	104733	255	0.01	0.06	0.826
GINS2	16	85676198	85690073	ENSG00000131153	ENST00000253462	NM_016095.3	2628	TRUE	protein coding	558	Damaging	0.000705786	106973	-0.0483996	0.345613	0.81	151	0.000708	104506	-0.06343	0.313607	0.78	148	Damaging	0.000726	104733	152	-0.06	0.08	0.437
GINS2	16	85676198	85690073	ENSG00000131153	ENST00000253462	NM_016095.3	2628	TRUE	protein coding	558	HC PTV	0.000172941	106973	-1.63588	0.697777	0.031	37	0.000167	104506	-1.44396	0.644491	0.047	35	HC PTV	0.000177	104733	37	-0.38	0.16	0.0149
GINS2	16	85676198	85690073	ENSG00000131153	ENST00000253462	NM_016095.3	2628	TRUE	protein coding	558	Missense CADD ≥25	0.000532845	106973	0.467322	0.3977	0.34	114	0.000541	104506	0.364603	0.358847	0.43	113	Missense	0.0034	104733	712	0	0.04	0.985
GINS3	16	58295080	58406147	ENSG00000181938	ENST00000318129	NM_022770.4	2200	TRUE	protein coding	651	Damaging	0.00135081	106973	-0.397823	0.25001	0.15	289	0.001373	104506	-0.60184	0.22538	0.011	287	Damaging	0.00136	104733	285	-0.1	0.06	0.0858
GINS3	16	58295080	58406147	ENSG00000181938	ENST00000318129	NM_022770.4	2200	TRUE	protein coding	651	HC PTV	0.000130874	106973	-0.512149	0.802091	0.44	28	0.000129	104506	-0.31349	0.733761	0.54	27	HC PTV	0.000148	104733	31	-0.06	0.17	0.747
GINS3	16	58295080	58406147	ENSG00000181938	ENST00000318129	NM_022770.4	2200	TRUE	protein coding	651	Missense CADD ≥25	0.00121993	106973	-0.385312	0.263048	0.21	261	0.001244	104506	-0.63154	0.236765	0.014	260	Missense	0.00181	104733	379	-0.12	0.05	0.0119
GINS4	8	41529218	41545030	ENSG00000147536	ENST00000276533	NM_032336.3	3770	TRUE	protein coding	672	Damaging	0.000691763	106973	-0.199075	0.349202	0.65	148	0.000708	104506	-0.42087	0.313653	0.21	148	Damaging	0.000735	104733	154	-0.05	0.08	0.485
GINS4	8	41529218	41545030	ENSG00000147536	ENST00000276533	NM_032336.3	3770	TRUE	protein coding	672	HC PTV	0.000196311	106973	0.172885	0.65515	0.72	42	0.000201	104506	-0.11941	0.588448	0.85	42	HC PTV	0.000239	104733	50	-0.05	0.13	0.707
GINS4	8	41529218	41545030	ENSG00000147536	ENST00000276533	NM_032336.3	3770	TRUE	protein coding	672	Missense CADD ≥25	0.000495452	106973	-0.346396	0.412543	0.45	106	0.000507	104506	-0.54005	0.370543	0.17	106	Missense	0.00114	104733	238	-0.11	0.06	0.0809
GIP	17	48958554	48968596	ENSG00000159224	ENST00000357424	NM_004123.3	716	TRUE	protein coding	462	Damaging	0.000453385	106973	-0.676698	0.431041	0.097	97	0.000455	104506	-0.75029	0.391265	0.075	95	Damaging	0.000477	104733	100	-0.2	0.1	0.0371
GIP	17	48958554	48968596	ENSG00000159224	ENST00000357424	NM_004123.3	716	TRUE	protein coding	462	HC PTV	0.000182289	106973	-0.0137522	0.679586	0.99	39	0.000177	104506	0.18806	0.626763	0.6	37	HC PTV	0.000205	104733	43	-0.14	0.14	0.331
GIP	17	48958554	48968596	ENSG00000159224	ENST00000357424	NM_004123.3	716	TRUE	protein coding	462	Missense CADD ≥25	0.000271096	106973	-1.12205	0.557328	0.031	58	0.000277	104506	-1.34847	0.500657	0.007	58	Missense	0.000917	104733	192	-0.16	0.07	0.0185
GIPC1	19	14477760	14496149	ENSG00000123159	ENST00000393033	NM_005716.4	1921	TRUE	protein coding	1002	Damaging	0.00083666	106973	0.0774973	0.317034	0.9	179	0.000828	104506	0.240119	0.289726	0.41	173	Damaging	0.000711	104733	149	0.01	0.08	0.911
GIPC1	19	14477760	14496149	ENSG00000123159	ENST00000393033	NM_005716.4	1921	TRUE	protein coding	1002	HC PTV	6.54371e-05	106973	-0.105891	1.13269	0.95	14	5.74e-05	104506	1.65019	1.09918	0.13	12	HC PTV	4.3e-05	104733	9	0.37	0.32	0.241
GIPC1	19	14477760	14496149	ENSG00000123159	ENST00000393033	NM_005716.4	1921	TRUE	protein coding	1002	Missense CADD ≥25	0.000771223	106973	0.0930606	0.330189	0.88	165	0.00077	104506	0.134808	0.300314	0.66	161	Missense	0.00247	104733	518	0.01	0.04	0.735
GIPC2	1	77979542	78138444	ENSG00000137960	ENST00000370759	NM_017655.6	3778	TRUE	protein coding	948	Damaging	0.000850682	106973	-0.368987	0.313977	0.25	182	0.000847	104506	-0.33753	0.286003	0.23	177	Damaging	0.000807	104733	169	-0.11	0.07	0.151
GIPC2	1	77979542	78138444	ENSG00000137960	ENST00000370759	NM_017655.6	3778	TRUE	protein coding	948	HC PTV	0.000387948	106973	-1.20951	0.464781	0.017	83	0.000383	104506	-1.16879	0.425268	0.011	80	HC PTV	0.000334	104733	70	-0.33	0.11	0.0041
GIPC2	1	77979542	78138444	ENSG00000137960	ENST00000370759	NM_017655.6	3778	TRUE	protein coding	948	Missense CADD ≥25	0.000467408	106973	0.317998	0.423351	0.57	100	0.000469	104506	0.322475	0.38416	0.54	98	Missense	0.00135	104733	282	0	0.06	0.957
GIPC3	19	3585478	3593541	ENSG00000179855	ENST00000644452	NM_133261.3	4410	TRUE	protein coding	939	Damaging	0.00100025	106973	0.487419	0.289993	0.094	214	0.001	104506	0.360861	0.263636	0.2	209	Damaging	0.00115	104733	241	0.14	0.06	0.0184
GIPC3	19	3585478	3593541	ENSG00000179855	ENST00000644452	NM_133261.3	4410	TRUE	protein coding	939	HC PTV	0.000121526	106973	-0.250617	0.831286	0.88	26	0.000124	104506	-0.44795	0.746853	0.59	26	HC PTV	0.000277	104733	58	0.15	0.13	0.229
GIPC3	19	3585478	3593541	ENSG00000179855	ENST00000644452	NM_133261.3	4410	TRUE	protein coding	939	Missense CADD ≥25	0.000878726	106973	0.589409	0.309361	0.065	188	0.000876	104506	0.475767	0.28171	0.11	183	Missense	0.00204	104733	428	0.06	0.05	0.23
GIPR	19	45668221	45683722	ENSG00000010310	ENST00000590918	NM_000164.4	3310	TRUE	protein coding	1401	Damaging	0.00124798	106973	0.0569926	0.259694	0.88	267	0.001254	104506	-0.03151	0.235533	0.77	262	Damaging	0.00122	104733	256	-0.03	0.06	0.65
GIPR	19	45668221	45683722	ENSG00000010310	ENST00000590918	NM_000164.4	3310	TRUE	protein coding	1401	HC PTV	0.000448711	106973	0.445984	0.432723	0.3	96	0.000455	104506	0.303855	0.390812	0.49	95	HC PTV	0.000458	104733	96	0.08	0.1	0.407
GIPR	19	45668221	45683722	ENSG00000010310	ENST00000590918	NM_000164.4	3310	TRUE	protein coding	1401	Missense CADD ≥25	0.000799267	106973	-0.161694	0.32438	0.56	171	0.000799	104506	-0.22241	0.2949	0.37	167	Missense	0.00315	104733	659	-0.04	0.04	0.332
GIT1	17	29573475	29594054	ENSG00000108262	ENST00000225394	NM_014030.4	3783	TRUE	protein coding	2286	Damaging	0.00121993	106973	-0.0166037	0.262993	0.91	261	0.001215	104506	0.140967	0.23948	0.59	254	Damaging	0.00123	104733	257	0.02	0.06	0.741
GIT1	17	29573475	29594054	ENSG00000108262	ENST00000225394	NM_014030.4	3783	TRUE	protein coding	2286	Missense CADD ≥25	0.00120591	106973	-0.0267903	0.264515	0.87	258	0.001201	104506	0.133966	0.240904	0.63	251	Missense	0.00298	104733	624	0.02	0.04	0.596
GIT2	12	109929802	109996389	ENSG00000139436	ENST00000355312	NM_057169.5	5598	TRUE	protein coding	2280	Damaging	0.00136483	106973	0.3729	0.248389	0.16	292	0.001354	104506	0.520616	0.226603	0.037	283	Damaging	0.00116	104733	244	0.07	0.06	0.237
GIT2	12	109929802	109996389	ENSG00000139436	ENST00000355312	NM_057169.5	5598	TRUE	protein coding	2280	HC PTV	7.01111e-05	106973	-1.2737	1.09446	0.31	15	7.18e-05	104506	-1.67256	0.982977	0.14	15	HC PTV	6.21e-05	104733	13	-0.57	0.26	0.0321
GIT2	12	109929802	109996389	ENSG00000139436	ENST00000355312	NM_057169.5	5598	TRUE	protein coding	2280	Missense CADD ≥25	0.00129472	106973	0.462195	0.25501	0.092	277	0.001282	104506	0.643535	0.232844	0.013	268	Missense	0.00365	104733	764	-0.05	0.03	0.138
GJA1	6	121435595	121449727	ENSG00000152661	ENST00000282561	NM_000165.5	3083	TRUE	protein coding	1149	Damaging	0.000121526	106973	0.784863	0.83273	0.27	26	0.000124	104506	0.662525	0.747996	0.37	26	Damaging	0.000138	104733	29	0.27	0.18	0.12
GJA1	6	121435595	121449727	ENSG00000152661	ENST00000282561	NM_000165.5	3083	TRUE	protein coding	1149	Missense CADD ≥25	9.81556e-05	106973	0.936907	0.926566	0.2	21	0.0001	104506	0.851386	0.832283	0.22	21	Missense	0.00176	104733	369	0.04	0.05	0.392
GJA10	6	89894469	89921760	ENSG00000135355	ENST00000369352	NM_032602.2	1652	TRUE	protein coding	1632	Damaging	0.000556215	106973	-0.0135465	0.389448	0.7	119	0.000555	104506	0.115785	0.354313	0.93	116	Damaging	0.000568	104733	119	0	0.09	0.994
GJA10	6	89894469	89921760	ENSG00000135355	ENST00000369352	NM_032602.2	1652	TRUE	protein coding	1632	Missense CADD ≥25	0.000542193	106973	-0.0891463	0.394449	0.6	116	0.000541	104506	0.048273	0.358982	0.81	113	Missense	0.00398	104733	833	-0.04	0.03	0.246
GJA3	13	20138255	20161052	ENSG00000121743	ENST00000241125	NM_021954.4	5214	TRUE	protein coding	1308	Damaging	0.000135548	106973	-0.538275	0.78918	0.51	29	0.000134	104506	-0.40942	0.721456	0.42	28	Damaging	0.000134	104733	28	-0.19	0.18	0.282
GJA3	13	20138255	20161052	ENSG00000121743	ENST00000241125	NM_021954.4	5214	TRUE	protein coding	1308	Missense CADD ≥25	0.0001262	106973	-0.864527	0.817876	0.29	27	0.000124	104506	-0.70205	0.748684	0.26	26	Missense	0.00271	104733	568	0.07	0.04	0.0985
GJA4	1	34792999	34795747	ENSG00000187513	ENST00000342280	NM_002060.3	1621	TRUE	protein coding	1002	Damaging	0.00121993	106973	0.438084	0.262253	0.15	261	0.00123	104506	0.314848	0.23741	0.29	257	Damaging	0.00124	104733	259	0.07	0.06	0.262
GJA4	1	34792999	34795747	ENSG00000187513	ENST00000342280	NM_002060.3	1621	TRUE	protein coding	1002	Missense CADD ≥25	0.00118722	106973	0.49154	0.265832	0.083	254	0.001196	104506	0.372988	0.240702	0.17	250	Missense	0.00338	104733	708	0.04	0.04	0.326
GJA5	1	147756199	147773362	ENSG00000265107	ENST00000579774	NM_181703.4	3177	TRUE	protein coding	1077	Damaging	0.000705786	106973	-0.185352	0.344619	0.51	151	0.000699	104506	-0.12717	0.314826	0.73	146	Damaging	0.000697	104733	146	-0.06	0.08	0.449
GJA5	1	147756199	147773362	ENSG00000265107	ENST00000579774	NM_181703.4	3177	TRUE	protein coding	1077	HC PTV	8.88075e-05	106973	0.392642	0.970989	0.8	19	9.09e-05	104506	0.09941	0.872242	0.71	19	HC PTV	9.07e-05	104733	19	0.12	0.22	0.593
GJA5	1	147756199	147773362	ENSG00000265107	ENST00000579774	NM_181703.4	3177	TRUE	protein coding	1077	Missense CADD ≥25	0.000616978	106973	-0.268547	0.368544	0.42	132	0.000608	104506	-0.16105	0.337516	0.82	127	Missense	0.00191	104733	401	-0.06	0.05	0.22
GJA8	1	147902795	147909269	ENSG00000121634	ENST00000369235	NM_005267.5	1392	TRUE	protein coding	1302	Damaging	0.000659045	106973	0.121304	0.356607	0.81	141	0.00067	104506	0.022986	0.321484	0.8	140	Damaging	0.000678	104733	142	0.01	0.08	0.869
GJA8	1	147902795	147909269	ENSG00000121634	ENST00000369235	NM_005267.5	1392	TRUE	protein coding	1302	HC PTV	7.01111e-05	106973	-1.22014	1.09263	0.33	15	6.7e-05	104506	-0.59822	1.01595	0.56	14	HC PTV	7.16e-05	104733	15	-0.05	0.25	0.837
GJA8	1	147902795	147909269	ENSG00000121634	ENST00000369235	NM_005267.5	1392	TRUE	protein coding	1302	Missense CADD ≥25	0.000588934	106973	0.281157	0.377216	0.56	126	0.000603	104506	0.092088	0.338857	0.94	126	Missense	0.00431	104733	903	0.01	0.03	0.711
GJA9	1	38874069	38881587	ENSG00000131233	ENST00000357771	NM_030772.5	2281	TRUE	protein coding	1548	Damaging	0.000144896	106973	-0.323985	0.760173	0.61	31	0.000139	104506	0.125881	0.70599	0.85	29	Damaging	0.000138	104733	29	0.17	0.18	0.332
GJA9	1	38874069	38881587	ENSG00000131233	ENST00000357771	NM_030772.5	2281	TRUE	protein coding	1548	Missense CADD ≥25	0.000140222	106973	-0.289917	0.772736	0.67	30	0.000134	104506	0.205837	0.718485	0.74	28	Missense	0.00287	104733	602	0.02	0.04	0.611
GJB2	13	20187463	20192938	ENSG00000165474	ENST00000382848	NM_004004.6	2290	TRUE	protein coding	681	Damaging	0.00209399	106973	-0.149921	0.201216	0.42	448	0.002081	104506	-0.14006	0.18343	0.52	435	Damaging	0.00212	104733	444	-0.05	0.05	0.281
GJB2	13	20187463	20192938	ENSG00000165474	ENST00000382848	NM_004004.6	2290	TRUE	protein coding	681	HC PTV	0.000799267	106973	0.131158	0.325269	0.67	171	0.000809	104506	0.011396	0.293918	0.77	169	HC PTV	0.000831	104733	174	0.03	0.07	0.647
GJB2	13	20187463	20192938	ENSG00000165474	ENST00000382848	NM_004004.6	2290	TRUE	protein coding	681	Missense CADD ≥25	0.00129472	106973	-0.323062	0.255662	0.17	277	0.001273	104506	-0.23586	0.234351	0.29	266	Missense	0.00541	104733	1134	-0.02	0.03	0.534
GJB3	1	34781214	34786369	ENSG00000188910	ENST00000373366	NM_024009.3	2192	TRUE	protein coding	813	Damaging	0.00115917	106973	0.145573	0.269185	0.86	248	0.001158	104506	0.025399	0.244785	0.82	242	Damaging	0.00115	104733	240	0.05	0.06	0.46
GJB3	1	34781214	34786369	ENSG00000188910	ENST00000373366	NM_024009.3	2192	TRUE	protein coding	813	HC PTV	7.47852e-05	106973	0.890521	1.05809	0.31	16	7.66e-05	104506	0.369196	0.950489	0.55	16	HC PTV	7.64e-05	104733	16	0.07	0.24	0.77
GJB3	1	34781214	34786369	ENSG00000188910	ENST00000373366	NM_024009.3	2192	TRUE	protein coding	813	Missense CADD ≥25	0.00108439	106973	0.0939714	0.278269	0.93	232	0.001081	104506	0.000976	0.253261	0.69	226	Missense	0.00445	104733	933	-0.02	0.03	0.515
GJB4	1	34759740	34762327	ENSG00000189433	ENST00000339480	NM_153212.3	1444	TRUE	protein coding	801	Damaging	0.000916119	106973	-0.446585	0.302586	0.078	196	0.000895	104506	-0.07721	0.278271	0.64	187	Damaging	0.000955	104733	200	-0.05	0.07	0.418
GJB4	1	34759740	34762327	ENSG00000189433	ENST00000339480	NM_153212.3	1444	TRUE	protein coding	801	Missense CADD ≥25	0.000916119	106973	-0.446585	0.302586	0.078	196	0.000895	104506	-0.07721	0.278271	0.64	187	Missense	0.0038	104733	796	-0.04	0.03	0.205
GJB5	1	34755047	34758512	ENSG00000189280	ENST00000338513	NM_005268.4	1355	TRUE	protein coding	822	Damaging	0.000532845	106973	-0.299279	0.396579	0.43	114	0.000531	104506	-0.27507	0.361033	0.4	111	Damaging	0.000535	104733	112	-0.13	0.09	0.157
GJB5	1	34755047	34758512	ENSG00000189280	ENST00000338513	NM_005268.4	1355	TRUE	protein coding	822	HC PTV	7.01111e-05	106973	1.08793	1.09282	0.45	15	7.18e-05	104506	0.71733	0.981684	0.56	15	HC PTV	6.21e-05	104733	13	0.07	0.26	0.797
GJB5	1	34755047	34758512	ENSG00000189280	ENST00000338513	NM_005268.4	1355	TRUE	protein coding	822	Missense CADD ≥25	0.000462734	106973	-0.509507	0.425523	0.25	99	0.000459	104506	-0.43015	0.388176	0.25	96	Missense	0.00222	104733	464	0.01	0.04	0.789
GJB6	13	20221962	20232365	ENSG00000121742	ENST00000647029	NM_001110219.3	2064	TRUE	protein coding	786	Damaging	0.00281379	106973	0.109651	0.173709	0.35	602	0.002808	104506	0.130343	0.158023	0.22	587	Damaging	0.00284	104733	595	0.02	0.04	0.557
GJB6	13	20221962	20232365	ENSG00000121742	ENST00000647029	NM_001110219.3	2064	TRUE	protein coding	786	HC PTV	0.00186028	106973	0.0865974	0.213459	0.45	398	0.001847	104506	0.160086	0.194704	0.19	386	HC PTV	0.00188	104733	394	0.02	0.05	0.739
GJB6	13	20221962	20232365	ENSG00000121742	ENST00000647029	NM_001110219.3	2064	TRUE	protein coding	786	Missense CADD ≥25	0.000953512	106973	0.153733	0.297814	0.58	204	0.000962	104506	0.072414	0.269514	0.79	201	Missense	0.00198	104733	415	0.04	0.05	0.352
GJB7	6	87282980	87329278	ENSG00000164411	ENST00000525899	NM_198568.3	2279	TRUE	protein coding	672	Damaging	0.000196311	106973	1.68383	0.655278	0.011	42	0.000196	104506	1.18983	0.595735	0.065	41	Damaging	0.000196	104733	41	0.45	0.15	0.00256
GJB7	6	87282980	87329278	ENSG00000164411	ENST00000525899	NM_198568.3	2279	TRUE	protein coding	672	HC PTV	0.000172941	106973	1.3739	0.698171	0.044	37	0.000172	104506	0.846903	0.63578	0.19	36	HC PTV	0.000172	104733	36	0.43	0.16	0.00684
GJC1	17	44798448	44830816	ENSG00000182963	ENST00000592524	NM_005497.4	7692	TRUE	protein coding	1191	Damaging	0.000158919	106973	-0.619485	0.727907	0.27	34	0.000153	104506	-0.01184	0.674017	0.68	32	Damaging	0.000162	104733	34	-0.14	0.16	0.384
GJC1	17	44798448	44830816	ENSG00000182963	ENST00000592524	NM_005497.4	7692	TRUE	protein coding	1191	Missense CADD ≥25	0.000135548	106973	-0.882818	0.788162	0.21	29	0.000129	104506	-0.10479	0.73378	0.68	27	Missense	0.00169	104733	354	0.07	0.05	0.143
GJC2	1	228149930	228159826	ENSG00000198835	ENST00000366714	NM_020435.4	2165	TRUE	protein coding	1320	Damaging	0.000359904	106973	-0.223205	0.482403	0.47	77	0.000364	104506	-0.28005	0.436185	0.27	76	Damaging	0.000372	104733	78	-0.03	0.11	0.78
GJC2	1	228149930	228159826	ENSG00000198835	ENST00000366714	NM_020435.4	2165	TRUE	protein coding	1320	Missense CADD ≥25	0.000359904	106973	-0.223205	0.482403	0.47	77	0.000364	104506	-0.28005	0.436185	0.27	76	Missense	0.00288	104733	604	0.04	0.04	0.257
GJC3	7	99923266	99929620	ENSG00000176402	ENST00000312891	NM_181538.3	1119	TRUE	protein coding	840	Damaging	0.000780571	106973	0.0823374	0.328729	0.87	167	0.00078	104506	0.03728	0.298926	0.75	163	Damaging	0.000802	104733	168	-0.01	0.07	0.864
GJC3	7	99923266	99929620	ENSG00000176402	ENST00000312891	NM_181538.3	1119	TRUE	protein coding	840	HC PTV	9.34815e-05	106973	-0.545869	0.949289	0.57	20	9.09e-05	104506	-0.2751	0.874989	0.87	19	HC PTV	0.0001	104733	21	-0.06	0.21	0.77
GJC3	7	99923266	99929620	ENSG00000176402	ENST00000312891	NM_181538.3	1119	TRUE	protein coding	840	Missense CADD ≥25	0.000687089	106973	0.167864	0.350337	0.69	147	0.000689	104506	0.078525	0.317999	0.69	144	Missense	0.00325	104733	680	0.02	0.04	0.499
GJD2	15	34751032	34754998	ENSG00000159248	ENST00000290374	NM_020660.3	2922	TRUE	protein coding	966	Damaging	0.000406645	106973	-0.500643	0.455332	0.29	87	0.000397	104506	-0.25293	0.418797	0.4	83	Damaging	0.000415	104733	87	-0.06	0.1	0.527
GJD2	15	34751032	34754998	ENSG00000159248	ENST00000290374	NM_020660.3	2922	TRUE	protein coding	966	Missense CADD ≥25	0.000397297	106973	-0.446455	0.460653	0.34	85	0.000388	104506	-0.1782	0.423931	0.49	81	Missense	0.00119	104733	249	0.04	0.06	0.47
GJD3	17	40360652	40364737	ENSG00000183153	ENST00000578689	NM_152219.4	4086	TRUE	protein coding	885	Damaging	0.000369252	106973	-0.81423	0.477641	0.064	79	0.000373	104506	-0.95468	0.431815	0.026	78	Damaging	0.000372	104733	78	-0.15	0.11	0.162
GJD3	17	40360652	40364737	ENSG00000183153	ENST00000578689	NM_152219.4	4086	TRUE	protein coding	885	Missense CADD ≥25	0.000364578	106973	-0.864187	0.48069	0.053	78	0.000368	104506	-1.00224	0.434607	0.02	77	Missense	0.00175	104733	366	-0.03	0.05	0.52
GJD4	10	35605341	35608935	ENSG00000177291	ENST00000321660	NM_153368.3	1649	TRUE	protein coding	1113	Damaging	0.000654371	106973	0.0343862	0.359033	0.95	140	0.000665	104506	-0.11495	0.323612	0.62	139	Damaging	0.000716	104733	150	0.07	0.08	0.374
GJD4	10	35605341	35608935	ENSG00000177291	ENST00000321660	NM_153368.3	1649	TRUE	protein coding	1113	HC PTV	0.000163593	106973	1.15788	0.717735	0.21	35	0.000167	104506	0.960368	0.644603	0.39	35	HC PTV	0.000215	104733	45	0.23	0.14	0.0975
GJD4	10	35605341	35608935	ENSG00000177291	ENST00000321660	NM_153368.3	1649	TRUE	protein coding	1113	Missense CADD ≥25	0.000490778	106973	-0.340365	0.414514	0.51	105	0.000498	104506	-0.47699	0.374066	0.28	104	Missense	0.0039	104733	816	0.03	0.03	0.369
GK	X	30653359	30731462	ENSG00000198814	ENST00000427190	NM_001205019.2	4515	TRUE	protein coding	1680	Damaging	0.000182289	106973	-2.23893	0.680659	0.00054	39	0.000172	104506	-1.85474	0.636458	0.0022	36	Damaging	9.55e-05	104733	20	-0.49	0.21	0.0206
GK	X	30653359	30731462	ENSG00000198814	ENST00000427190	NM_001205019.2	4515	TRUE	protein coding	1680	Missense CADD ≥25	0.000140222	106973	-2.55944	0.776028	0.00063	30	0.000129	104506	-1.99341	0.734879	0.0047	27	Missense	0.000525	104733	110	-0.15	0.09	0.104
GK2	4	79406361	79408228	ENSG00000196475	ENST00000358842	NM_033214.3	1868	TRUE	protein coding	1662	Damaging	0.00118254	106973	-0.295938	0.266762	0.27	253	0.001187	104506	-0.24643	0.242034	0.38	248	Damaging	0.00122	104733	256	-0.01	0.06	0.917
GK2	4	79406361	79408228	ENSG00000196475	ENST00000358842	NM_033214.3	1868	TRUE	protein coding	1662	HC PTV	7.94593e-05	106973	0.567562	1.02781	0.58	17	8.13e-05	104506	0.347692	0.923262	0.81	17	HC PTV	8.59e-05	104733	18	0.06	0.22	0.788
GK2	4	79406361	79408228	ENSG00000196475	ENST00000358842	NM_033214.3	1868	TRUE	protein coding	1662	Missense CADD ≥25	0.00110308	106973	-0.358196	0.276185	0.2	236	0.001105	104506	-0.29018	0.250765	0.33	231	Missense	0.00317	104733	665	0.03	0.04	0.409
GK5	3	142157527	142225592	ENSG00000175066	ENST00000392993	NM_001039547.3	9815	TRUE	protein coding	1590	Damaging	0.000612304	106973	0.0752092	0.3707	0.97	131	0.000617	104506	0.060727	0.335587	0.93	129	Damaging	0.000439	104733	92	-0.05	0.1	0.634
GK5	3	142157527	142225592	ENSG00000175066	ENST00000392993	NM_001039547.3	9815	TRUE	protein coding	1590	HC PTV	0.000271096	106973	0.00274356	0.556891	0.78	58	0.000268	104506	0.226341	0.509129	0.91	56	HC PTV	0.000124	104733	26	-0.17	0.19	0.376
GK5	3	142157527	142225592	ENSG00000175066	ENST00000392993	NM_001039547.3	9815	TRUE	protein coding	1590	Missense CADD ≥25	0.000341208	106973	0.132709	0.49645	0.77	73	0.000349	104506	-0.06643	0.445987	0.83	73	Missense	0.000912	104733	191	-0.07	0.07	0.3
GKAP1	9	83739425	83829516	ENSG00000165113	ENST00000376371	NM_025211.4	1801	TRUE	protein coding	1101	Damaging	0.000308489	106973	0.244553	0.522882	0.44	66	0.000306	104506	0.005383	0.476937	0.81	64	Damaging	0.00032	104733	67	0.09	0.12	0.462
GKAP1	9	83739425	83829516	ENSG00000165113	ENST00000376371	NM_025211.4	1801	TRUE	protein coding	1101	Missense CADD ≥25	0.000266422	106973	0.291454	0.562629	0.42	57	0.000263	104506	0.057788	0.514463	0.77	55	Missense	0.000697	104733	146	0.05	0.08	0.552
GKN1	2	68974573	68980980	ENSG00000169605	ENST00000377938	NM_019617.4	753	TRUE	protein coding	558	Damaging	0.000140222	106973	-0.531503	0.772358	0.81	30	0.000139	104506	-0.47222	0.705554	0.75	29	Damaging	8.59e-05	104733	18	-0.17	0.22	0.443
GKN1	2	68974573	68980980	ENSG00000169605	ENST00000377938	NM_019617.4	753	TRUE	protein coding	558	HC PTV	0.000135548	106973	-0.400267	0.785557	0.94	29	0.000134	104506	-0.32225	0.718038	0.91	28	HC PTV	5.25e-05	104733	11	-0.23	0.29	0.425
GKN2	2	68945232	68952893	ENSG00000183607	ENST00000328895	NM_182536.3	723	TRUE	protein coding	555	Damaging	0.000210333	106973	0.019999	0.630699	0.94	45	0.000211	104506	0.176281	0.572865	0.76	44	Damaging	0.000201	104733	42	0.06	0.15	0.667
GKN2	2	68945232	68952893	ENSG00000183607	ENST00000328895	NM_182536.3	723	TRUE	protein coding	555	HC PTV	0.0001262	106973	-0.28396	0.814154	0.78	27	0.000124	104506	0.080447	0.745168	0.92	26	HC PTV	0.000115	104733	24	0.02	0.19	0.923
GKN2	2	68945232	68952893	ENSG00000183607	ENST00000328895	NM_182536.3	723	TRUE	protein coding	555	Missense CADD ≥25	8.41334e-05	106973	0.475878	0.997077	0.64	18	8.61e-05	104506	0.3146	0.895533	0.73	18	Missense	0.00206	104733	431	-0.04	0.05	0.383
GLA	X	101393273	101408012	ENSG00000102393	ENST00000218516	NM_000169.3	1318	TRUE	protein coding	1290	Damaging	0.000210333	106973	0.173196	0.633686	0.59	45	0.000215	104506	-0.07177	0.569288	0.75	45	Damaging	0.000201	104733	42	0.05	0.15	0.74
GLA	X	101393273	101408012	ENSG00000102393	ENST00000218516	NM_000169.3	1318	TRUE	protein coding	1290	Missense CADD ≥25	0.000205659	106973	0.11453	0.640846	0.65	44	0.000211	104506	-0.1309	0.57572	0.84	44	Missense	0.00306	104733	642	0.02	0.04	0.636
GLB1	3	32996609	33097202	ENSG00000170266	ENST00000307363	NM_000404.4	2523	TRUE	protein coding	2034	Damaging	0.0015144	106973	-0.0804921	0.235924	0.86	324	0.001517	104506	-0.08581	0.214267	0.82	317	Damaging	0.000964	104733	202	-0.11	0.07	0.11
GLB1	3	32996609	33097202	ENSG00000170266	ENST00000307363	NM_000404.4	2523	TRUE	protein coding	2034	HC PTV	0.000205659	106973	0.360203	0.639334	0.43	44	0.000201	104506	0.57639	0.587863	0.26	42	HC PTV	0.00021	104733	44	0.14	0.14	0.343
GLB1	3	32996609	33097202	ENSG00000170266	ENST00000307363	NM_000404.4	2523	TRUE	protein coding	2034	Missense CADD ≥25	0.00130874	106973	-0.149839	0.253735	0.61	280	0.001316	104506	-0.18711	0.230003	0.5	275	Missense	0.00238	104733	499	-0.09	0.04	0.0399
GLB1L	2	219236598	219245478	ENSG00000163521	ENST00000295759	NM_001286423.2	2725	TRUE	protein coding	1965	Damaging	0.00207996	106973	0.303157	0.200924	0.3	445	0.002086	104506	0.301824	0.182314	0.29	436	Damaging	0.00211	104733	441	0.06	0.05	0.177
GLB1L	2	219236598	219245478	ENSG00000163521	ENST00000295759	NM_001286423.2	2725	TRUE	protein coding	1965	HC PTV	0.000472082	106973	0.721203	0.421085	0.14	101	0.000483	104506	0.453463	0.378204	0.29	101	HC PTV	0.000477	104733	100	0.11	0.1	0.243
GLB1L	2	219236598	219245478	ENSG00000163521	ENST00000295759	NM_001286423.2	2725	TRUE	protein coding	1965	Missense CADD ≥25	0.00160788	106973	0.179592	0.228422	0.7	344	0.001603	104506	0.255443	0.207893	0.54	335	Missense	0.00507	104733	1061	0.03	0.03	0.254
GLB1L2	11	134331874	134378341	ENSG00000149328	ENST00000535456	NM_001370461.1	3251	TRUE	protein coding	1911	Damaging	0.00143494	106973	-0.280233	0.24268	0.37	307	0.001426	104506	-0.25622	0.221264	0.49	298	Damaging	0.00177	104733	371	-0.1	0.05	0.0372
GLB1L2	11	134331874	134378341	ENSG00000149328	ENST00000535456	NM_001370461.1	3251	TRUE	protein coding	1911	HC PTV	0.00045806	106973	-0.550804	0.429106	0.2	98	0.00045	104506	-0.59084	0.393573	0.095	94	HC PTV	0.000497	104733	104	-0.07	0.09	0.444
GLB1L2	11	134331874	134378341	ENSG00000149328	ENST00000535456	NM_001370461.1	3251	TRUE	protein coding	1911	Missense CADD ≥25	0.000976882	106973	-0.152735	0.294009	0.83	209	0.000976	104506	-0.10141	0.26732	0.76	204	Missense	0.00447	104733	937	0.03	0.03	0.39
GLB1L3	11	134274245	134319564	ENSG00000166105	ENST00000431683	NM_001080407.3	2946	TRUE	protein coding	1962	Damaging	0.00148168	106973	-0.303018	0.238821	0.27	317	0.001464	104506	-0.17087	0.218346	0.62	306	Damaging	0.00134	104733	281	-0.08	0.06	0.182
GLB1L3	11	134274245	134319564	ENSG00000166105	ENST00000431683	NM_001080407.3	2946	TRUE	protein coding	1962	HC PTV	0.000663719	106973	-0.0130821	0.356524	0.78	142	0.000665	104506	-0.04659	0.323699	0.83	139	HC PTV	0.000539	104733	113	-0.03	0.09	0.765
GLB1L3	11	134274245	134319564	ENSG00000166105	ENST00000431683	NM_001080407.3	2946	TRUE	protein coding	1962	Missense CADD ≥25	0.000817963	106973	-0.537538	0.321212	0.22	175	0.000799	104506	-0.27388	0.295362	0.63	167	Missense	0.00532	104733	1114	-0.05	0.03	0.0561
GLCCI1	7	7968796	8094272	ENSG00000106415	ENST00000223145	NM_138426.4	4741	TRUE	protein coding	1644	Damaging	0.00109841	106973	-0.2593	0.27719	0.34	235	0.00111	104506	-0.36598	0.250632	0.091	232	Damaging	0.00113	104733	237	-0.04	0.06	0.467
GLCCI1	7	7968796	8094272	ENSG00000106415	ENST00000223145	NM_138426.4	4741	TRUE	protein coding	1644	HC PTV	0.000121526	106973	-0.12475	0.832571	0.88	26	0.00012	104506	0.104378	0.762789	0.84	25	HC PTV	0.000129	104733	27	0	0.18	0.997
GLCCI1	7	7968796	8094272	ENSG00000106415	ENST00000223145	NM_138426.4	4741	TRUE	protein coding	1644	Missense CADD ≥25	0.000976882	106973	-0.275951	0.293895	0.33	209	0.00099	104506	-0.42273	0.265308	0.063	207	Missense	0.0033	104733	692	-0.04	0.04	0.266
GLCE	15	69160584	69272217	ENSG00000138604	ENST00000261858	NM_015554.3	5044	TRUE	protein coding	1854	Damaging	0.000696437	106973	-0.242524	0.348045	0.67	149	0.000699	104506	-0.23676	0.315873	0.66	146	Damaging	0.000711	104733	149	-0.06	0.08	0.441
GLCE	15	69160584	69272217	ENSG00000138604	ENST00000261858	NM_015554.3	5044	TRUE	protein coding	1854	HC PTV	5.60889e-05	106973	-2.00528	1.22563	0.12	12	5.26e-05	104506	-1.22115	1.15004	0.31	11	HC PTV	6.21e-05	104733	13	-0.42	0.26	0.112
GLCE	15	69160584	69272217	ENSG00000138604	ENST00000261858	NM_015554.3	5044	TRUE	protein coding	1854	Missense CADD ≥25	0.000640348	106973	-0.0878854	0.362943	0.99	137	0.000646	104506	-0.1564	0.328467	0.87	135	Missense	0.00297	104733	623	0.01	0.04	0.845
GLDC	9	6532467	6645729	ENSG00000178445	ENST00000321612	NM_000170.3	3843	TRUE	protein coding	3063	Damaging	0.004833	106973	0.144161	0.132717	0.56	1034	0.004851	104506	0.113191	0.120377	0.7	1014	Damaging	0.00496	104733	1038	0.03	0.03	0.328
GLDC	9	6532467	6645729	ENSG00000178445	ENST00000321612	NM_000170.3	3843	TRUE	protein coding	3063	HC PTV	0.00058426	106973	-0.251649	0.38008	0.37	125	0.000588	104506	-0.33912	0.344153	0.23	123	HC PTV	0.000587	104733	123	-0.04	0.09	0.679
GLDC	9	6532467	6645729	ENSG00000178445	ENST00000321612	NM_000170.3	3843	TRUE	protein coding	3063	Missense CADD ≥25	0.00425341	106973	0.188993	0.14139	0.37	910	0.004268	104506	0.165707	0.128272	0.43	892	Missense	0.0103	104733	2166	0	0.02	0.81
GLDN	15	51341655	51408005	ENSG00000186417	ENST00000335449	NM_181789.4	4932	TRUE	protein coding	1656	Damaging	0.00141157	106973	-0.0104251	0.244675	0.8	302	0.001416	104506	-0.04175	0.222027	0.64	296	Damaging	0.00121	104733	254	0.03	0.06	0.63
GLDN	15	51341655	51408005	ENSG00000186417	ENST00000335449	NM_181789.4	4932	TRUE	protein coding	1656	HC PTV	0.000322511	106973	-0.122318	0.511366	0.63	69	0.000321	104506	0.004767	0.466191	0.89	67	HC PTV	0.000158	104733	33	-0.1	0.17	0.541
GLDN	15	51341655	51408005	ENSG00000186417	ENST00000335449	NM_181789.4	4932	TRUE	protein coding	1656	Missense CADD ≥25	0.00108906	106973	0.0227657	0.278448	0.98	233	0.001096	104506	-0.05532	0.252327	0.65	229	Missense	0.00436	104733	914	-0.02	0.03	0.533
GLE1	9	128504655	128543874	ENSG00000119392	ENST00000309971	NM_001003722.2	3302	TRUE	protein coding	2097	Damaging	0.00199116	106973	-0.273507	0.206158	0.072	426	0.001995	104506	-0.27551	0.187159	0.03	417	Damaging	0.00185	104733	388	-0.11	0.05	0.0225
GLE1	9	128504655	128543874	ENSG00000119392	ENST00000309971	NM_001003722.2	3302	TRUE	protein coding	2097	HC PTV	0.000331859	106973	-0.0755988	0.504143	0.8	71	0.000335	104506	-0.09127	0.456043	0.8	70	HC PTV	0.000253	104733	53	-0.09	0.13	0.509
GLE1	9	128504655	128543874	ENSG00000119392	ENST00000309971	NM_001003722.2	3302	TRUE	protein coding	2097	Missense CADD ≥25	0.0016593	106973	-0.312837	0.225762	0.064	355	0.00166	104506	-0.31241	0.205104	0.024	347	Missense	0.00473	104733	990	-0.07	0.03	0.0306
GLG1	16	74447427	74607144	ENSG00000090863	ENST00000422840	NM_001145667.2	9287	TRUE	protein coding	3540	Damaging	0.00103765	106973	-0.256699	0.285114	0.27	222	0.001019	104506	0.080092	0.261477	0.9	213	Damaging	0.00108	104733	226	-0.07	0.06	0.27
GLG1	16	74447427	74607144	ENSG00000090863	ENST00000422840	NM_001145667.2	9287	TRUE	protein coding	3540	Missense CADD ≥25	0.0010096	106973	-0.193527	0.289039	0.43	216	0.000995	104506	0.082094	0.264595	0.85	208	Missense	0.00542	104733	1136	-0.08	0.03	0.00437
GLI1	12	57459785	57472268	ENSG00000111087	ENST00000228682	NM_005269.3	3972	TRUE	protein coding	3321	Damaging	0.00205192	106973	-0.142415	0.202726	0.54	439	0.002038	104506	-0.01551	0.18483	0.97	426	Damaging	0.00186	104733	389	-0.05	0.05	0.317
GLI1	12	57459785	57472268	ENSG00000111087	ENST00000228682	NM_005269.3	3972	TRUE	protein coding	3321	HC PTV	0.000266422	106973	-0.600264	0.561547	0.27	57	0.000258	104506	-0.1216	0.51816	0.78	54	HC PTV	0.000253	104733	53	-0.16	0.13	0.223
GLI1	12	57459785	57472268	ENSG00000111087	ENST00000228682	NM_005269.3	3972	TRUE	protein coding	3321	Missense CADD ≥25	0.00179952	106973	-0.115614	0.216424	0.69	385	0.001789	104506	-0.00479	0.197214	0.97	374	Missense	0.00826	104733	1730	-0.03	0.02	0.262
GLI2	2	120735623	120992653	ENSG00000074047	ENST00000361492	NM_001374353.1	7136	TRUE	protein coding	4710	Damaging	0.00383742	106973	0.109805	0.148198	0.45	821	0.003851	104506	0.048088	0.134424	0.6	805	Damaging	0.00391	104733	819	0.04	0.03	0.215
GLI2	2	120735623	120992653	ENSG00000074047	ENST00000361492	NM_001374353.1	7136	TRUE	protein coding	4710	HC PTV	4.67408e-05	106973	-2.97075	1.3376	0.024	10	4.78e-05	104506	-3.13698	1.20138	0.014	10	HC PTV	5.73e-05	104733	12	-0.48	0.27	0.0776
GLI2	2	120735623	120992653	ENSG00000074047	ENST00000361492	NM_001374353.1	7136	TRUE	protein coding	4710	Missense CADD ≥25	0.00379068	106973	0.148061	0.149102	0.31	811	0.003804	104506	0.088453	0.135261	0.42	795	Missense	0.0118	104733	2462	0.01	0.02	0.625
GLI3	7	41960949	42264100	ENSG00000106571	ENST00000395925	NM_000168.6	8405	TRUE	protein coding	4743	Damaging	0.00257542	106973	-0.0916365	0.181307	0.74	551	0.002536	104506	0.146722	0.166074	0.33	530	Damaging	0.00264	104733	552	0.01	0.04	0.796
GLI3	7	41960949	42264100	ENSG00000106571	ENST00000395925	NM_000168.6	8405	TRUE	protein coding	4743	HC PTV	5.14148e-05	106973	0.638414	1.27987	0.34	11	5.26e-05	104506	0.457234	1.14982	0.33	11	HC PTV	5.25e-05	104733	11	0.22	0.29	0.439
GLI3	7	41960949	42264100	ENSG00000106571	ENST00000395925	NM_000168.6	8405	TRUE	protein coding	4743	Missense CADD ≥25	0.002524	106973	-0.106566	0.183136	0.64	540	0.002483	104506	0.140078	0.167817	0.4	519	Missense	0.0094	104733	1970	0.05	0.02	0.0131
GLI4	8	143267433	143276931	ENSG00000250571	ENST00000340042	NM_138465.4	1335	TRUE	protein coding	1131	Damaging	0.000336534	106973	-0.27127	0.500486	0.66	72	0.00033	104506	0.093503	0.459188	0.68	69	Damaging	0.000344	104733	72	0.05	0.11	0.679
GLI4	8	143267433	143276931	ENSG00000250571	ENST00000340042	NM_138465.4	1335	TRUE	protein coding	1131	HC PTV	0.000116852	106973	-0.858962	0.849132	0.38	25	0.000115	104506	-0.46411	0.778395	0.79	24	HC PTV	0.000119	104733	25	-0.09	0.19	0.63
GLI4	8	143267433	143276931	ENSG00000250571	ENST00000340042	NM_138465.4	1335	TRUE	protein coding	1131	Missense CADD ≥25	0.000219682	106973	0.0415584	0.619369	0.92	47	0.000215	104506	0.390921	0.568532	0.48	45	Missense	0.00388	104733	813	0.01	0.03	0.686
GLIPR1	12	75480753	75503863	ENSG00000139278	ENST00000266659	NM_006851.3	5812	TRUE	protein coding	801	Damaging	0.000467408	106973	-0.0276311	0.424046	0.86	100	0.000455	104506	0.24489	0.390746	0.57	95	Damaging	0.000482	104733	101	0.02	0.09	0.817
GLIPR1	12	75480753	75503863	ENSG00000139278	ENST00000266659	NM_006851.3	5812	TRUE	protein coding	801	HC PTV	7.01111e-05	106973	0.431902	1.09445	0.68	15	6.7e-05	104506	1.24089	1.01745	0.34	14	HC PTV	6.68e-05	104733	14	0.14	0.25	0.588
GLIPR1	12	75480753	75503863	ENSG00000139278	ENST00000266659	NM_006851.3	5812	TRUE	protein coding	801	Missense CADD ≥25	0.000397297	106973	-0.108773	0.459917	0.71	85	0.000388	104506	0.072559	0.423147	0.83	81	Missense	0.00201	104733	422	-0.03	0.05	0.505
GLIPR1L1	12	75334670	75370560	ENSG00000173401	ENST00000378695	NM_001304964.2	1172	TRUE	protein coding	729	Damaging	0.000542193	106973	0.241215	0.393865	0.54	116	0.000541	104506	0.292363	0.35841	0.47	113	Damaging	0.000138	104733	29	-0.14	0.18	0.434
GLIPR1L1	12	75334670	75370560	ENSG00000173401	ENST00000378695	NM_001304964.2	1172	TRUE	protein coding	729	HC PTV	0.000518823	106973	0.338646	0.402641	0.41	111	0.000517	104506	0.403637	0.366615	0.33	108	HC PTV	0.000115	104733	24	-0.02	0.19	0.925
GLIPR1L2	12	75391089	75432688	ENSG00000180481	ENST00000550916	NM_001270396.2	2590	TRUE	protein coding	1035	Damaging	0.000808615	106973	-0.186706	0.322528	0.54	173	0.000813	104506	-0.22937	0.292222	0.39	170	Damaging	0.000816	104733	171	-0.02	0.07	0.825
GLIPR1L2	12	75391089	75432688	ENSG00000180481	ENST00000550916	NM_001270396.2	2590	TRUE	protein coding	1035	HC PTV	0.000308489	106973	0.876322	0.522007	0.072	66	0.000316	104506	0.594425	0.468838	0.16	66	HC PTV	0.000329	104733	69	0.21	0.11	0.0664
GLIPR1L2	12	75391089	75432688	ENSG00000180481	ENST00000550916	NM_001270396.2	2590	TRUE	protein coding	1035	Missense CADD ≥25	0.000500126	106973	-0.842198	0.409972	0.029	107	0.000498	104506	-0.75188	0.373481	0.027	104	Missense	0.00259	104733	542	0.02	0.04	0.701
GLIPR2	9	36136536	36163913	ENSG00000122694	ENST00000377960	NM_022343.4	1895	TRUE	protein coding	465	Damaging	0.000701111	106973	0.127614	0.346997	0.68	150	0.000699	104506	0.130694	0.315912	0.69	146	Damaging	0.000148	104733	31	0.43	0.17	0.0119
GLIPR2	9	36136536	36163913	ENSG00000122694	ENST00000377960	NM_022343.4	1895	TRUE	protein coding	465	HC PTV	0.000247726	106973	-0.438959	0.583459	0.53	53	0.000244	104506	-0.41904	0.534233	0.48	51	HC PTV	0.000267	104733	56	-0.2	0.13	0.112
GLIPR2	9	36136536	36163913	ENSG00000122694	ENST00000377960	NM_022343.4	1895	TRUE	protein coding	465	Missense CADD ≥25	0.000453385	106973	0.437247	0.431414	0.33	97	0.000455	104506	0.425865	0.39155	0.31	95	Missense	0.000473	104733	99	0.11	0.1	0.236
GLIS1	1	53506237	53738106	ENSG00000174332	ENST00000628545		2807	TRUE	protein coding	2388	Damaging	0.00098623	106973	0.199206	0.291604	0.8	211	0.000995	104506	0.076815	0.263833	0.9	208	Damaging	0.001	104733	210	-0.01	0.07	0.822
GLIS1	1	53506237	53738106	ENSG00000174332	ENST00000628545		2807	TRUE	protein coding	2388	HC PTV	0.000135548	106973	-0.604186	0.785907	0.54	29	0.000134	104506	-0.48919	0.718473	0.79	28	HC PTV	0.000134	104733	28	-0.06	0.18	0.724
GLIS1	1	53506237	53738106	ENSG00000174332	ENST00000628545		2807	TRUE	protein coding	2388	Missense CADD ≥25	0.000850682	106973	0.327292	0.313936	0.6	182	0.000861	104506	0.164946	0.283574	0.98	180	Missense	0.00671	104733	1405	-0.02	0.03	0.397
GLIS2	16	4314761	4339597	ENSG00000126603	ENST00000433375	NM_032575.3	3900	TRUE	protein coding	1575	Damaging	0.00133679	106973	0.3859	0.251285	0.16	286	0.001335	104506	0.389097	0.228552	0.098	279	Damaging	0.00147	104733	308	0.03	0.05	0.602
GLIS2	16	4314761	4339597	ENSG00000126603	ENST00000433375	NM_032575.3	3900	TRUE	protein coding	1575	HC PTV	5.60889e-05	106973	-3.057	1.22512	0.014	12	5.74e-05	104506	-3.43724	1.10057	0.0038	12	HC PTV	0.000181	104733	38	-0.31	0.15	0.0473
GLIS2	16	4314761	4339597	ENSG00000126603	ENST00000433375	NM_032575.3	3900	TRUE	protein coding	1575	Missense CADD ≥25	0.0012807	106973	0.536981	0.256714	0.053	274	0.001277	104506	0.561417	0.233618	0.021	267	Missense	0.0058	104733	1214	0	0.03	0.904
GLIS3	9	3824127	4348392	ENSG00000107249	ENST00000381971	NM_001042413.2	7684	TRUE	protein coding	2793	Damaging	0.00225758	106973	0.102697	0.193768	0.5	483	0.002277	104506	0.042908	0.175321	0.75	476	Damaging	0.00225	104733	472	0.04	0.04	0.353
GLIS3	9	3824127	4348392	ENSG00000107249	ENST00000381971	NM_001042413.2	7684	TRUE	protein coding	2793	HC PTV	0.000373926	106973	0.65001	0.474939	0.2	80	0.000383	104506	0.410223	0.426591	0.38	80	HC PTV	0.000382	104733	80	0.09	0.11	0.414
GLIS3	9	3824127	4348392	ENSG00000107249	ENST00000381971	NM_001042413.2	7684	TRUE	protein coding	2793	Missense CADD ≥25	0.00188365	106973	-0.00658557	0.212063	0.87	403	0.001895	104506	-0.03169	0.192154	0.96	396	Missense	0.00726	104733	1520	0.02	0.02	0.431
GLMN	1	92246402	92298987	ENSG00000174842	ENST00000370360	NM_053274.3	2006	TRUE	protein coding	1785	Damaging	0.00119656	106973	0.426581	0.264821	0.082	256	0.001187	104506	0.576885	0.241693	0.019	248	Damaging	0.0011	104733	230	0.07	0.06	0.263
GLMN	1	92246402	92298987	ENSG00000174842	ENST00000370360	NM_053274.3	2006	TRUE	protein coding	1785	HC PTV	0.000425341	106973	1.0721	0.443875	0.034	91	0.000426	104506	1.10454	0.40318	0.021	89	HC PTV	0.000391	104733	82	0.21	0.11	0.046
GLMN	1	92246402	92298987	ENSG00000174842	ENST00000370360	NM_053274.3	2006	TRUE	protein coding	1785	Missense CADD ≥25	0.000771223	106973	0.0696955	0.329679	0.55	165	0.000761	104506	0.280379	0.301685	0.23	159	Missense	0.00429	104733	899	0.03	0.03	0.299
GLMP	1	156290089	156295689	ENSG00000198715	ENST00000362007	NM_144580.3	1611	TRUE	protein coding	1221	Damaging	0.000472082	106973	0.415478	0.421281	0.5	101	0.000474	104506	0.41091	0.382243	0.38	99	Damaging	0.000382	104733	80	0.18	0.11	0.0921
GLMP	1	156290089	156295689	ENSG00000198715	ENST00000362007	NM_144580.3	1611	TRUE	protein coding	1221	HC PTV	0.000233704	106973	0.768426	0.598584	0.32	50	0.000239	104506	0.482288	0.53771	0.51	50	HC PTV	0.000191	104733	40	0.27	0.15	0.0693
GLMP	1	156290089	156295689	ENSG00000198715	ENST00000362007	NM_144580.3	1611	TRUE	protein coding	1221	Missense CADD ≥25	0.000238378	106973	0.0689943	0.592722	0.97	51	0.000234	104506	0.337642	0.543201	0.56	49	Missense	0.00154	104733	322	-0.06	0.05	0.244
GLO1	6	38675925	38703145	ENSG00000124767	ENST00000373365	NM_006708.3	2016	TRUE	protein coding	555	Damaging	0.00083666	106973	-0.200413	0.317598	0.53	179	0.000832	104506	-0.17381	0.289347	0.51	174	Damaging	0.00074	104733	155	-0.09	0.08	0.248
GLO1	6	38675925	38703145	ENSG00000124767	ENST00000373365	NM_006708.3	2016	TRUE	protein coding	555	HC PTV	0.000271096	106973	0.366628	0.557643	0.53	58	0.000268	104506	0.559495	0.509768	0.29	56	HC PTV	0.000172	104733	36	-0.04	0.16	0.805
GLO1	6	38675925	38703145	ENSG00000124767	ENST00000373365	NM_006708.3	2016	TRUE	protein coding	555	Missense CADD ≥25	0.000565563	106973	-0.472181	0.386196	0.23	121	0.000565	104506	-0.52185	0.351277	0.13	118	Missense	0.000983	104733	206	-0.06	0.07	0.385
GLOD4	17	757097	783390	ENSG00000167699	ENST00000536578		2497	TRUE	protein coding	1509	Damaging	0.00157516	106973	-0.152736	0.231513	0.62	337	0.001588	104506	-0.27317	0.209533	0.21	332	Damaging	0.00158	104733	330	-0.03	0.05	0.554
GLOD4	17	757097	783390	ENSG00000167699	ENST00000536578		2497	TRUE	protein coding	1509	HC PTV	0.000172941	106973	0.252265	0.697723	0.82	37	0.000177	104506	-0.01425	0.626775	0.81	37	HC PTV	0.000148	104733	31	0.19	0.17	0.26
GLOD4	17	757097	783390	ENSG00000167699	ENST00000536578		2497	TRUE	protein coding	1509	Missense CADD ≥25	0.00140222	106973	-0.202699	0.24533	0.55	300	0.001411	104506	-0.30553	0.222244	0.21	295	Missense	0.00287	104733	602	-0.04	0.04	0.261
GLOD5	X	48761747	48773648	ENSG00000171433	ENST00000303227	NM_001080489.3	740	TRUE	protein coding	483	Damaging	0.00136016	106973	-0.345812	0.249492	0.21	291	0.001368	104506	-0.39428	0.226089	0.092	286	Damaging	0.000372	104733	78	-0.17	0.11	0.104
GLOD5	X	48761747	48773648	ENSG00000171433	ENST00000303227	NM_001080489.3	740	TRUE	protein coding	483	HC PTV	0.00022903	106973	-1.34393	0.607279	0.017	49	0.000225	104506	-1.08016	0.557048	0.057	47	HC PTV	0.000229	104733	48	-0.31	0.14	0.0233
GLOD5	X	48761747	48773648	ENSG00000171433	ENST00000303227	NM_001080489.3	740	TRUE	protein coding	483	Missense CADD ≥25	0.00113113	106973	-0.143007	0.27353	0.76	242	0.001143	104506	-0.25878	0.247272	0.32	239	Missense	0.000974	104733	204	0.03	0.07	0.679
GLP1R	6	39048781	39091303	ENSG00000112164	ENST00000373256	NM_002062.5	6682	TRUE	protein coding	1392	Damaging	0.000775897	106973	0.256334	0.329773	0.55	166	0.00077	104506	0.398145	0.300781	0.23	161	Damaging	0.000874	104733	183	0.06	0.07	0.401
GLP1R	6	39048781	39091303	ENSG00000112164	ENST00000373256	NM_002062.5	6682	TRUE	protein coding	1392	HC PTV	0.00010283	106973	1.04053	0.905247	0.34	22	0.000105	104506	0.861546	0.813133	0.41	22	HC PTV	0.000143	104733	30	0.21	0.17	0.235
GLP1R	6	39048781	39091303	ENSG00000112164	ENST00000373256	NM_002062.5	6682	TRUE	protein coding	1392	Missense CADD ≥25	0.000673067	106973	0.136289	0.354036	0.79	144	0.000665	104506	0.324558	0.32368	0.33	139	Missense	0.00423	104733	887	-0.03	0.03	0.314
GLP2R	17	9822206	9892099	ENSG00000065325	ENST00000262441	NM_004246.3	4196	TRUE	protein coding	1662	Damaging	0.000631	106973	0.0559885	0.365452	0.93	135	0.000627	104506	0.133711	0.333258	0.87	131	Damaging	0.000644	104733	135	0.02	0.08	0.762
GLP2R	17	9822206	9892099	ENSG00000065325	ENST00000262441	NM_004246.3	4196	TRUE	protein coding	1662	HC PTV	0.000210333	106973	0.373411	0.632713	0.81	45	0.000206	104506	0.571878	0.581425	0.6	43	HC PTV	0.000205	104733	43	0.12	0.14	0.389
GLP2R	17	9822206	9892099	ENSG00000065325	ENST00000262441	NM_004246.3	4196	TRUE	protein coding	1662	Missense CADD ≥25	0.000420667	106973	-0.102834	0.447482	0.78	90	0.000421	104506	-0.0806	0.406519	0.86	88	Missense	0.00351	104733	735	-0.01	0.04	0.852
GLRA1	5	151822513	151924851	ENSG00000145888	ENST00000274576	NM_000171.4	1812	TRUE	protein coding	1350	Damaging	0.00139287	106973	0.232046	0.24601	0.43	298	0.001397	104506	0.260153	0.223243	0.34	292	Damaging	0.00147	104733	307	0.07	0.05	0.212
GLRA1	5	151822513	151924851	ENSG00000145888	ENST00000274576	NM_000171.4	1812	TRUE	protein coding	1350	HC PTV	0.000116852	106973	0.225105	0.848206	0.64	25	0.00012	104506	-0.11482	0.761915	0.87	25	HC PTV	0.000134	104733	28	0.19	0.18	0.283
GLRA1	5	151822513	151924851	ENSG00000145888	ENST00000274576	NM_000171.4	1812	TRUE	protein coding	1350	Missense CADD ≥25	0.00127602	106973	0.23259	0.257007	0.5	273	0.001277	104506	0.295245	0.233442	0.35	267	Missense	0.00217	104733	455	0.01	0.04	0.78
GLRA2	X	14529298	14731812	ENSG00000101958	ENST00000218075	NM_002063.4	3208	TRUE	protein coding	1359	Damaging	0.000116852	106973	-0.265971	0.850078	0.87	25	0.00012	104506	-0.58673	0.763687	0.52	25	Damaging	0.000105	104733	22	0.06	0.2	0.781
GLRA2	X	14529298	14731812	ENSG00000101958	ENST00000218075	NM_002063.4	3208	TRUE	protein coding	1359	Missense CADD ≥25	0.000112178	106973	0.117524	0.867604	0.81	24	0.000115	104506	-0.21424	0.779432	0.87	24	Missense	0.00117	104733	245	-0.06	0.06	0.322
GLRA3	4	174636920	174829247	ENSG00000145451	ENST00000274093	NM_006529.4	8697	TRUE	protein coding	1395	Damaging	0.000663719	106973	0.088257	0.355858	0.82	142	0.000665	104506	0.066345	0.323091	0.72	139	Damaging	0.000687	104733	144	-0.04	0.08	0.647
GLRA3	4	174636920	174829247	ENSG00000145451	ENST00000274093	NM_006529.4	8697	TRUE	protein coding	1395	HC PTV	9.81556e-05	106973	-0.435162	0.924821	0.59	21	0.0001	104506	-0.73109	0.830747	0.29	21	HC PTV	9.07e-05	104733	19	-0.2	0.22	0.367
GLRA3	4	174636920	174829247	ENSG00000145451	ENST00000274093	NM_006529.4	8697	TRUE	protein coding	1395	Missense CADD ≥25	0.000574911	106973	0.101685	0.382325	0.78	123	0.000574	104506	0.12168	0.347701	0.54	120	Missense	0.00255	104733	535	0.02	0.04	0.63
GLRB	4	157076125	157172090	ENSG00000109738	ENST00000264428	NM_000824.5	3033	TRUE	protein coding	1494	Damaging	0.000874052	106973	0.0288937	0.310162	0.84	187	0.00088	104506	-0.06597	0.280875	0.98	184	Damaging	0.000621	104733	130	0.05	0.08	0.53
GLRB	4	157076125	157172090	ENSG00000109738	ENST00000264428	NM_000824.5	3033	TRUE	protein coding	1494	HC PTV	0.000140222	106973	0.181544	0.773807	0.8	30	0.000144	104506	-0.02478	0.695095	0.87	30	HC PTV	6.21e-05	104733	13	0.19	0.26	0.475
GLRB	4	157076125	157172090	ENSG00000109738	ENST00000264428	NM_000824.5	3033	TRUE	protein coding	1494	Missense CADD ≥25	0.00073383	106973	-0.000325742	0.338472	0.91	157	0.000737	104506	-0.07398	0.306989	0.96	154	Missense	0.00133	104733	279	0.04	0.06	0.439
GLRX	5	95751319	95822726	ENSG00000173221	ENST00000237858	NM_001118890.2	932	TRUE	protein coding	321	Damaging	0.000186963	106973	0.0755582	0.670614	0.9	40	0.000191	104506	-0.26865	0.60239	0.9	40	Damaging	0.000196	104733	41	-0.06	0.15	0.688
GLRX	5	95751319	95822726	ENSG00000173221	ENST00000237858	NM_001118890.2	932	TRUE	protein coding	321	Missense CADD ≥25	0.000158919	106973	0.214694	0.72737	0.79	34	0.000163	104506	-0.13557	0.653373	0.95	34	Missense	0.000535	104733	112	0.08	0.09	0.371
GLRX2	1	193090866	193106114	ENSG00000023572	ENST00000367439	NM_197962.3	682	TRUE	protein coding	495	Damaging	0.00107036	106973	-0.299093	0.279949	0.44	229	0.001062	104506	-0.20631	0.255412	0.57	222	Damaging	0.000754	104733	158	-0.16	0.08	0.0396
GLRX2	1	193090866	193106114	ENSG00000023572	ENST00000367439	NM_197962.3	682	TRUE	protein coding	495	HC PTV	0.000308489	106973	0.125135	0.521036	0.78	66	0.000311	104506	-0.03209	0.471635	0.92	65	HC PTV	8.12e-05	104733	17	0.17	0.23	0.465
GLRX2	1	193090866	193106114	ENSG00000023572	ENST00000367439	NM_197962.3	682	TRUE	protein coding	495	Missense CADD ≥25	0.000761874	106973	-0.470724	0.331741	0.27	163	0.000751	104506	-0.27828	0.303644	0.45	157	Missense	0.00162	104733	340	-0.13	0.05	0.0149
GLRX3	10	130136391	130184521	ENSG00000108010	ENST00000331244	NM_006541.5	1318	TRUE	protein coding	1008	Damaging	0.000387948	106973	0.819903	0.46616	0.15	83	0.000392	104506	0.750498	0.421209	0.12	82	Damaging	0.000406	104733	85	0.15	0.1	0.143
GLRX3	10	130136391	130184521	ENSG00000108010	ENST00000331244	NM_006541.5	1318	TRUE	protein coding	1008	HC PTV	0.000112178	106973	1.54914	0.86667	0.18	24	0.000115	104506	1.34071	0.778361	0.26	24	HC PTV	0.000105	104733	22	0.33	0.2	0.102
GLRX3	10	130136391	130184521	ENSG00000108010	ENST00000331244	NM_006541.5	1318	TRUE	protein coding	1008	Missense CADD ≥25	0.000275771	106973	0.522822	0.552842	0.39	59	0.000277	104506	0.505862	0.500776	0.26	58	Missense	0.00241	104733	504	0.01	0.04	0.79
GLRX5	14	95533503	95544724	ENSG00000182512	ENST00000331334	NM_016417.3	1103	TRUE	protein coding	474	Damaging	0.000392622	106973	-0.828895	0.463678	0.23	84	0.000383	104506	-0.52777	0.426802	0.44	80	Damaging	0.000387	104733	81	-0.19	0.11	0.0654
GLRX5	14	95533503	95544724	ENSG00000182512	ENST00000331334	NM_016417.3	1103	TRUE	protein coding	474	Missense CADD ≥25	0.00035523	106973	-0.910826	0.487462	0.18	76	0.000344	104506	-0.54963	0.44988	0.44	72	Missense	0.00075	104733	157	-0.2	0.08	0.0087
GLS	2	190880821	190965552	ENSG00000115419	ENST00000320717	NM_014905.5	4840	TRUE	protein coding	2010	Damaging	0.000602956	106973	-0.558511	0.372668	0.2	129	0.000608	104506	-0.59948	0.337339	0.11	127	Damaging	0.000735	104733	154	-0.05	0.08	0.485
GLS	2	190880821	190965552	ENSG00000115419	ENST00000320717	NM_014905.5	4840	TRUE	protein coding	2010	HC PTV	7.01111e-05	106973	-1.00739	1.09217	0.38	15	7.18e-05	104506	-1.18831	0.98094	0.18	15	HC PTV	0.000253	104733	53	-0.02	0.13	0.864
GLS	2	190880821	190965552	ENSG00000115419	ENST00000320717	NM_014905.5	4840	TRUE	protein coding	2010	Missense CADD ≥25	0.000532845	106973	-0.4992	0.396398	0.29	114	0.000536	104506	-0.52033	0.359191	0.23	112	Missense	0.00244	104733	511	-0.01	0.04	0.745
GLS2	12	56470944	56488414	ENSG00000135423	ENST00000311966	NM_013267.4	2387	TRUE	protein coding	1809	Damaging	0.000789919	106973	-0.451772	0.326299	0.15	169	0.000785	104506	-0.32788	0.297494	0.3	164	Damaging	0.000492	104733	103	-0.08	0.09	0.371
GLS2	12	56470944	56488414	ENSG00000135423	ENST00000311966	NM_013267.4	2387	TRUE	protein coding	1809	HC PTV	0.000191637	106973	-0.339504	0.662082	0.56	41	0.000191	104506	-0.19473	0.602026	0.75	40	HC PTV	0.000191	104733	40	-0.05	0.15	0.742
GLS2	12	56470944	56488414	ENSG00000135423	ENST00000311966	NM_013267.4	2387	TRUE	protein coding	1809	Missense CADD ≥25	0.000598282	106973	-0.487418	0.374861	0.19	128	0.000593	104506	-0.37061	0.342063	0.31	124	Missense	0.000754	104733	158	0.06	0.08	0.399
GLT1D1	12	128853427	128984968	ENSG00000151948	ENST00000281703	NM_144669.3	2783	TRUE	protein coding	801	Damaging	0.000425341	106973	-0.34852	0.444502	0.77	91	0.000421	104506	-0.25326	0.405973	0.89	88	Damaging	0.000425	104733	89	-0.05	0.1	0.594
GLT1D1	12	128853427	128984968	ENSG00000151948	ENST00000281703	NM_144669.3	2783	TRUE	protein coding	801	HC PTV	0.000177615	106973	-0.667962	0.687686	0.54	38	0.000172	104506	-0.35234	0.634555	0.89	36	HC PTV	0.000167	104733	35	-0.04	0.16	0.819
GLT1D1	12	128853427	128984968	ENSG00000151948	ENST00000281703	NM_144669.3	2783	TRUE	protein coding	801	Missense CADD ≥25	0.000247726	106973	-0.119209	0.582373	0.88	53	0.000249	104506	-0.18449	0.528058	0.95	52	Missense	0.00297	104733	623	0.02	0.04	0.586
GLT8D1	3	52694486	52706032	ENSG00000016864	ENST00000266014	NM_018446.4	1856	TRUE	protein coding	1116	Damaging	0.00104232	106973	-0.0172716	0.284227	0.98	223	0.001048	104506	-0.0833	0.25766	0.86	219	Damaging	0.00111	104733	232	-0.03	0.06	0.631
GLT8D1	3	52694486	52706032	ENSG00000016864	ENST00000266014	NM_018446.4	1856	TRUE	protein coding	1116	HC PTV	0.00035523	106973	0.194271	0.486544	0.73	76	0.000349	104506	0.384029	0.445975	0.47	73	HC PTV	0.00042	104733	88	0.04	0.1	0.697
GLT8D1	3	52694486	52706032	ENSG00000016864	ENST00000266014	NM_018446.4	1856	TRUE	protein coding	1116	Missense CADD ≥25	0.000687089	106973	-0.126693	0.349961	0.78	147	0.000699	104506	-0.31702	0.315464	0.47	146	Missense	0.00182	104733	381	-0.01	0.05	0.834
GLT8D2	12	103988987	104064183	ENSG00000120820	ENST00000360814	NM_001384711.1	1927	TRUE	protein coding	1050	Damaging	0.00102362	106973	-0.0622104	0.286733	0.74	219	0.001005	104506	0.057048	0.262981	0.87	210	Damaging	0.00104	104733	217	0.01	0.06	0.824
GLT8D2	12	103988987	104064183	ENSG00000120820	ENST00000360814	NM_001384711.1	1927	TRUE	protein coding	1050	HC PTV	0.000327185	106973	0.237545	0.506776	0.63	70	0.000316	104506	0.686288	0.46874	0.17	66	HC PTV	0.000344	104733	72	0.09	0.11	0.428
GLT8D2	12	103988987	104064183	ENSG00000120820	ENST00000360814	NM_001384711.1	1927	TRUE	protein coding	1050	Missense CADD ≥25	0.000696437	106973	-0.203067	0.347501	0.47	149	0.000689	104506	-0.23167	0.31747	0.46	144	Missense	0.00328	104733	688	-0.03	0.04	0.397
GLTP	12	109850945	109880541	ENSG00000139433	ENST00000318348	NM_016433.4	2407	TRUE	protein coding	630	Damaging	0.0012433	106973	-0.131822	0.260284	0.86	266	0.001254	104506	-0.22996	0.235553	0.5	262	Damaging	0.00128	104733	269	-0.02	0.06	0.758
GLTP	12	109850945	109880541	ENSG00000139433	ENST00000318348	NM_016433.4	2407	TRUE	protein coding	630	HC PTV	5.14148e-05	106973	0.696152	1.27803	0.36	11	5.26e-05	104506	0.548688	1.14785	0.38	11	HC PTV	4.77e-05	104733	10	0.31	0.3	0.31
GLTP	12	109850945	109880541	ENSG00000139433	ENST00000318348	NM_016433.4	2407	TRUE	protein coding	630	Missense CADD ≥25	0.00119189	106973	-0.167607	0.265822	0.72	255	0.001201	104506	-0.26412	0.240643	0.38	251	Missense	0.00204	104733	427	-0.01	0.05	0.847
GLTPD2	17	4788964	4790589	ENSG00000182327	ENST00000331264	NM_001014985.3	1217	TRUE	protein coding	876	Damaging	0.000817963	106973	-0.170781	0.321147	0.86	175	0.000813	104506	-0.07791	0.292704	0.74	170	Damaging	0.000812	104733	170	0	0.07	0.992
GLTPD2	17	4788964	4790589	ENSG00000182327	ENST00000331264	NM_001014985.3	1217	TRUE	protein coding	876	HC PTV	0.000112178	106973	0.752275	0.866275	0.38	24	0.000105	104506	1.5495	0.812777	0.048	22	HC PTV	0.000115	104733	24	0.12	0.19	0.534
GLTPD2	17	4788964	4790589	ENSG00000182327	ENST00000331264	NM_001014985.3	1217	TRUE	protein coding	876	Missense CADD ≥25	0.000705786	106973	-0.317726	0.345717	0.59	151	0.000708	104506	-0.3203	0.313696	0.68	148	Missense	0.00412	104733	862	-0.02	0.03	0.536
GLUD1	10	87050202	87094843	ENSG00000148672	ENST00000277865	NM_005271.5	3300	TRUE	protein coding	1677	Damaging	0.000691763	106973	-1.09813	0.349249	0.0055	148	0.000679	104506	-1.01393	0.320217	0.0081	142	Damaging	0.000726	104733	152	-0.24	0.08	0.00172
GLUD1	10	87050202	87094843	ENSG00000148672	ENST00000277865	NM_005271.5	3300	TRUE	protein coding	1677	HC PTV	6.0763e-05	106973	-0.634116	1.17745	0.52	13	6.22e-05	104506	-0.96114	1.05748	0.38	13	HC PTV	6.21e-05	104733	13	-0.27	0.26	0.309
GLUD1	10	87050202	87094843	ENSG00000148672	ENST00000277865	NM_005271.5	3300	TRUE	protein coding	1677	Missense CADD ≥25	0.000631	106973	-1.14262	0.365661	0.0068	135	0.000617	104506	-1.019	0.335949	0.012	129	Missense	0.00133	104733	279	-0.19	0.06	0.001
GLUD2	X	121047610	121050094	ENSG00000182890	ENST00000328078	NM_012084.4	2485	TRUE	protein coding	1677	Damaging	0.000448711	106973	0.0730772	0.433941	0.88	96	0.000445	104506	0.230731	0.396072	0.78	93	Damaging	0.000458	104733	96	0.05	0.1	0.634
GLUD2	X	121047610	121050094	ENSG00000182890	ENST00000328078	NM_012084.4	2485	TRUE	protein coding	1677	HC PTV	0.000448711	106973	0.0730772	0.433941	0.88	96	0.000445	104506	0.230731	0.396072	0.78	93	HC PTV	0.000458	104733	96	0.05	0.1	0.634
GLUL	1	182378098	182392206	ENSG00000135821	ENST00000331872	NM_001033044.4	7554	TRUE	protein coding	1122	Damaging	0.000341208	106973	-0.301975	0.495439	0.79	73	0.000335	104506	-0.09868	0.454482	0.79	70	Damaging	0.000344	104733	72	0.03	0.11	0.793
GLUL	1	182378098	182392206	ENSG00000135821	ENST00000331872	NM_001033044.4	7554	TRUE	protein coding	1122	Missense CADD ≥25	0.000303815	106973	-0.492687	0.52503	0.52	65	0.000297	104506	-0.20805	0.482901	0.96	62	Missense	0.000964	104733	202	-0.07	0.07	0.314
GLYAT	11	58640426	58731974	ENSG00000149124	ENST00000344743	NM_201648.3	2024	TRUE	protein coding	891	Damaging	0.000322511	106973	-0.427188	0.511278	0.44	69	0.00033	104506	-0.78807	0.459276	0.12	69	Damaging	0.000325	104733	68	-0.15	0.12	0.201
GLYAT	11	58640426	58731974	ENSG00000149124	ENST00000344743	NM_201648.3	2024	TRUE	protein coding	891	HC PTV	0.000210333	106973	-0.209004	0.633018	0.77	45	0.000215	104506	-0.58719	0.568632	0.37	45	HC PTV	0.000215	104733	45	-0.1	0.14	0.458
GLYAT	11	58640426	58731974	ENSG00000149124	ENST00000344743	NM_201648.3	2024	TRUE	protein coding	891	Missense CADD ≥25	0.000112178	106973	-0.835834	0.866735	0.37	24	0.000115	104506	-1.16391	0.778576	0.15	24	Missense	0.000878	104733	184	-0.07	0.07	0.324
GLYATL1	11	58905398	59043527	ENSG00000166840	ENST00000612196		909	TRUE	protein coding	909	Damaging	0.000163593	106973	1.38117	0.7178	0.042	35	0.000167	104506	1.13725	0.644791	0.067	35	Damaging	0.000162	104733	34	0.33	0.16	0.04
GLYATL1	11	58905398	59043527	ENSG00000166840	ENST00000612196		909	TRUE	protein coding	909	HC PTV	0.000154245	106973	1.52034	0.739228	0.033	33	0.000158	104506	1.25721	0.664039	0.05	33	HC PTV	0.000153	104733	32	0.37	0.17	0.0289
GLYATL2	11	58834065	58904215	ENSG00000156689	ENST00000287275	NM_145016.4	1560	TRUE	protein coding	885	Damaging	0.000172941	106973	-0.353126	0.698083	0.41	37	0.000172	104506	-0.1319	0.635727	0.57	36	Damaging	0.000181	104733	38	-0.01	0.15	0.941
GLYATL2	11	58834065	58904215	ENSG00000156689	ENST00000287275	NM_145016.4	1560	TRUE	protein coding	885	HC PTV	0.000168267	106973	-0.441358	0.707702	0.34	36	0.000167	104506	-0.19249	0.644734	0.51	35	HC PTV	0.000177	104733	37	-0.02	0.16	0.896
GLYATL3	6	49499923	49528078	ENSG00000203972	ENST00000371197	NM_001010904.2	2179	TRUE	protein coding	867	Damaging	0.00120124	106973	0.0341562	0.265151	0.84	257	0.001196	104506	0.042317	0.24148	0.86	250	Damaging	0.00121	104733	253	-0.04	0.06	0.496
GLYATL3	6	49499923	49528078	ENSG00000203972	ENST00000371197	NM_001010904.2	2179	TRUE	protein coding	867	HC PTV	0.000537519	106973	-0.197838	0.39612	0.56	115	0.000531	104506	-0.1427	0.362163	0.67	111	HC PTV	0.000544	104733	114	-0.07	0.09	0.423
GLYATL3	6	49499923	49528078	ENSG00000203972	ENST00000371197	NM_001010904.2	2179	TRUE	protein coding	867	Missense CADD ≥25	0.000663719	106973	0.222008	0.356517	0.8	142	0.000665	104506	0.190011	0.323677	0.88	139	Missense	0.00166	104733	348	-0.05	0.05	0.362
GLYCTK	3	52287089	52295257	ENSG00000168237	ENST00000436784	NM_145262.4	3791	TRUE	protein coding	1572	Damaging	0.00143027	106973	0.0182707	0.242734	0.99	306	0.001426	104506	0.083736	0.220965	0.77	298	Damaging	0.000554	104733	116	0.04	0.09	0.621
GLYCTK	3	52287089	52295257	ENSG00000168237	ENST00000436784	NM_145262.4	3791	TRUE	protein coding	1572	HC PTV	0.00022903	106973	-0.236444	0.605848	0.54	49	0.000225	104506	0.025569	0.555717	0.68	47	HC PTV	3.34e-05	104733	7	-0.5	0.36	0.16
GLYCTK	3	52287089	52295257	ENSG00000168237	ENST00000436784	NM_145262.4	3791	TRUE	protein coding	1572	Missense CADD ≥25	0.00120124	106973	0.0669163	0.264808	0.8	257	0.001201	104506	0.094578	0.240717	0.62	251	Missense	0.00249	104733	521	-0.01	0.04	0.77
GLYR1	16	4803203	4847288	ENSG00000140632	ENST00000321919	NM_032569.4	3718	TRUE	protein coding	1662	Damaging	0.000397297	106973	-1.01079	0.460482	0.039	85	0.000392	104506	-0.77096	0.421162	0.068	82	Damaging	0.000382	104733	80	-0.24	0.11	0.025
GLYR1	16	4803203	4847288	ENSG00000140632	ENST00000321919	NM_032569.4	3718	TRUE	protein coding	1662	HC PTV	9.34815e-05	106973	-1.46289	0.948976	0.12	20	9.09e-05	104506	-1.11548	0.874637	0.17	19	HC PTV	7.64e-05	104733	16	-0.1	0.24	0.662
GLYR1	16	4803203	4847288	ENSG00000140632	ENST00000321919	NM_032569.4	3718	TRUE	protein coding	1662	Missense CADD ≥25	0.000308489	106973	-0.880421	0.522535	0.13	66	0.000306	104506	-0.68233	0.476684	0.18	64	Missense	0.00155	104733	324	-0.1	0.05	0.0725
GM2A	5	151212150	151270440	ENSG00000196743	ENST00000357164	NM_000405.5	3603	TRUE	protein coding	582	Damaging	0.0001262	106973	0.0289281	0.816189	0.94	27	0.000124	104506	0.239963	0.74712	0.8	26	Damaging	0.000134	104733	28	0.07	0.18	0.697
GM2A	5	151212150	151270440	ENSG00000196743	ENST00000357164	NM_000405.5	3603	TRUE	protein coding	582	Missense CADD ≥25	0.000121526	106973	-0.0502153	0.831737	0.88	26	0.00012	104506	0.183618	0.761917	0.83	25	Missense	0.00142	104733	298	-0.03	0.06	0.639
GMCL1	2	69829660	69881384	ENSG00000087338	ENST00000282570	NM_178439.5	4161	TRUE	protein coding	1548	Damaging	0.000387948	106973	-0.236621	0.464469	0.6	83	0.000392	104506	-0.37326	0.419708	0.32	82	Damaging	0.000516	104733	108	-0.17	0.09	0.0642
GMCL1	2	69829660	69881384	ENSG00000087338	ENST00000282570	NM_178439.5	4161	TRUE	protein coding	1548	HC PTV	7.94593e-05	106973	-1.73399	1.02593	0.074	17	7.66e-05	104506	-1.24244	0.949804	0.27	16	HC PTV	0.000172	104733	36	-0.31	0.16	0.0516
GMCL1	2	69829660	69881384	ENSG00000087338	ENST00000282570	NM_178439.5	4161	TRUE	protein coding	1548	Missense CADD ≥25	0.000308489	106973	0.149352	0.520814	0.75	66	0.000316	104506	-0.16229	0.467778	0.57	66	Missense	0.00221	104733	463	-0.01	0.04	0.895
GMDS	6	1623806	2245605	ENSG00000112699	ENST00000380815	NM_001500.4	1665	TRUE	protein coding	1119	Damaging	0.000612304	106973	0.41618	0.371173	0.15	131	0.000603	104506	0.517283	0.339948	0.064	126	Damaging	0.000664	104733	139	0.04	0.08	0.645
GMDS	6	1623806	2245605	ENSG00000112699	ENST00000380815	NM_001500.4	1665	TRUE	protein coding	1119	Missense CADD ≥25	0.000588934	106973	0.337567	0.378458	0.24	126	0.000579	104506	0.44738	0.346894	0.1	121	Missense	0.00116	104733	242	0.01	0.06	0.848
GMEB1	1	28668778	28719353	ENSG00000162419	ENST00000373816	NM_001319674.2	6358	TRUE	protein coding	1692	Damaging	0.0001262	106973	1.00216	0.814498	0.16	27	0.000129	104506	0.77832	0.731665	0.34	27	Damaging	0.000138	104733	29	0.24	0.18	0.182
GMEB1	1	28668778	28719353	ENSG00000162419	ENST00000373816	NM_001319674.2	6358	TRUE	protein coding	1692	Missense CADD ≥25	0.0001262	106973	1.00216	0.814498	0.16	27	0.000129	104506	0.77832	0.731665	0.34	27	Missense	0.00204	104733	427	-0.01	0.05	0.865
GMEB2	20	63587602	63627101	ENSG00000101216	ENST00000370077	NM_012384.5	4280	TRUE	protein coding	1593	Damaging	0.00135081	106973	-0.42248	0.250034	0.1	289	0.001354	104506	-0.40421	0.226915	0.11	283	Damaging	0.00137	104733	287	-0.08	0.06	0.176
GMEB2	20	63587602	63627101	ENSG00000101216	ENST00000370077	NM_012384.5	4280	TRUE	protein coding	1593	Missense CADD ≥25	0.00134613	106973	-0.438314	0.250467	0.093	288	0.001349	104506	-0.41781	0.227316	0.1	282	Missense	0.00357	104733	747	-0.02	0.04	0.607
GMFB	14	54474484	54489026	ENSG00000197045	ENST00000358056	NM_004124.3	4085	TRUE	protein coding	429	Damaging	0.000205659	106973	-0.334726	0.64052	0.56	44	0.000201	104506	-0.12768	0.58891	0.74	42	Damaging	0.000172	104733	36	-0.13	0.16	0.422
GMFB	14	54474484	54489026	ENSG00000197045	ENST00000358056	NM_004124.3	4085	TRUE	protein coding	429	Missense CADD ≥25	0.000205659	106973	-0.334726	0.64052	0.56	44	0.000201	104506	-0.12768	0.58891	0.74	42	Missense	0.000258	104733	54	-0.03	0.13	0.816
GMFG	19	39328353	39342372	ENSG00000130755	ENST00000597595	NM_004877.4	614	TRUE	protein coding	429	Damaging	0.000556215	106973	-0.721986	0.388729	0.053	119	0.000545	104506	-0.52918	0.356814	0.085	114	Damaging	0.000587	104733	123	-0.12	0.09	0.173
GMFG	19	39328353	39342372	ENSG00000130755	ENST00000597595	NM_004877.4	614	TRUE	protein coding	429	HC PTV	0.00010283	106973	-0.918734	0.903745	0.34	22	0.0001	104506	-0.6431	0.831063	0.36	21	HC PTV	9.55e-05	104733	20	-0.09	0.21	0.681
GMFG	19	39328353	39342372	ENSG00000130755	ENST00000597595	NM_004877.4	614	TRUE	protein coding	429	Missense CADD ≥25	0.000453385	106973	-0.677107	0.430529	0.091	97	0.000445	104506	-0.50329	0.395027	0.14	93	Missense	0.000587	104733	123	-0.08	0.09	0.381
GMIP	19	19629476	19643657	ENSG00000089639	ENST00000203556	NM_016573.4	3528	TRUE	protein coding	2913	Damaging	0.00276705	106973	-0.00361905	0.174681	0.95	592	0.002785	104506	-0.05544	0.158285	0.88	582	Damaging	0.00274	104733	573	0.03	0.04	0.523
GMIP	19	19629476	19643657	ENSG00000089639	ENST00000203556	NM_016573.4	3528	TRUE	protein coding	2913	HC PTV	0.000210333	106973	-0.488066	0.6319	0.61	45	0.000211	104506	-0.54827	0.574134	0.53	44	HC PTV	0.000282	104733	59	-0.08	0.12	0.525
GMIP	19	19629476	19643657	ENSG00000089639	ENST00000203556	NM_016573.4	3528	TRUE	protein coding	2913	Missense CADD ≥25	0.00255672	106973	0.0364349	0.18169	0.84	547	0.002574	104506	-0.01489	0.1646	0.98	538	Missense	0.00939	104733	1966	-0.01	0.02	0.756
GMNC	3	190852737	190892429	ENSG00000205835	ENST00000442080	NM_001146686.3	3642	TRUE	protein coding	1005	Damaging	0.00138353	106973	0.0739817	0.246806	0.94	296	0.001364	104506	0.114745	0.225952	0.74	285	Damaging	0.00137	104733	286	0.04	0.06	0.517
GMNC	3	190852737	190892429	ENSG00000205835	ENST00000442080	NM_001146686.3	3642	TRUE	protein coding	1005	Missense CADD ≥25	0.00136483	106973	0.109592	0.248484	0.84	292	0.001344	104506	0.156887	0.227549	0.61	281	Missense	0.00283	104733	593	0.01	0.04	0.822
GMNN	6	24774931	24786099	ENSG00000112312	ENST00000230056	NM_015895.5	1263	TRUE	protein coding	630	Damaging	0.00014957	106973	-0.138855	0.750762	0.75	32	0.000148	104506	-0.08307	0.68517	0.68	31	Damaging	7.64e-05	104733	16	-0.06	0.24	0.785
GMNN	6	24774931	24786099	ENSG00000112312	ENST00000230056	NM_015895.5	1263	TRUE	protein coding	630	Missense CADD ≥25	0.000135548	106973	-0.465313	0.788644	0.49	29	0.000134	104506	-0.35775	0.720945	0.44	28	Missense	0.000654	104733	137	0.08	0.08	0.323
GMPPA	2	219498865	219513898	ENSG00000144591	ENST00000313597	NM_013335.4	1522	TRUE	protein coding	1263	Damaging	0.00218747	106973	-0.129427	0.195953	0.42	468	0.002177	104506	-0.04411	0.17849	0.8	455	Damaging	0.00203	104733	426	-0.02	0.05	0.611
GMPPA	2	219498865	219513898	ENSG00000144591	ENST00000313597	NM_013335.4	1522	TRUE	protein coding	1263	HC PTV	0.000191637	106973	1.09785	0.660695	0.062	41	0.000191	104506	1.09781	0.600779	0.056	40	HC PTV	0.000191	104733	40	0.31	0.15	0.042
GMPPA	2	219498865	219513898	ENSG00000144591	ENST00000313597	NM_013335.4	1522	TRUE	protein coding	1263	Missense CADD ≥25	0.00199583	106973	-0.2476	0.205105	0.15	427	0.001986	104506	-0.15453	0.186856	0.39	415	Missense	0.00404	104733	846	0.03	0.03	0.431
GMPPB	3	49716844	49723973	ENSG00000173540	ENST00000308388	NM_021971.4	3144	TRUE	protein coding	1083	Damaging	0.000855356	106973	-0.458388	0.313705	0.2	183	0.000866	104506	-0.56611	0.283372	0.076	181	Damaging	0.000874	104733	183	-0.1	0.07	0.158
GMPPB	3	49716844	49723973	ENSG00000173540	ENST00000308388	NM_021971.4	3144	TRUE	protein coding	1083	HC PTV	9.81556e-05	106973	1.03171	0.925332	0.19	21	0.0001	104506	0.765821	0.83127	0.19	21	HC PTV	0.000119	104733	25	0.25	0.19	0.195
GMPPB	3	49716844	49723973	ENSG00000173540	ENST00000308388	NM_021971.4	3144	TRUE	protein coding	1083	Missense CADD ≥25	0.0007572	106973	-0.651621	0.333383	0.066	162	0.000766	104506	-0.74093	0.301362	0.018	160	Missense	0.00277	104733	581	-0.06	0.04	0.163
GMPR	6	16238587	16295549	ENSG00000137198	ENST00000259727	NM_006877.4	1508	TRUE	protein coding	1038	Damaging	0.00130407	106973	-0.362302	0.25451	0.2	279	0.001297	104506	-0.36759	0.231962	0.14	271	Damaging	0.00135	104733	283	-0.05	0.06	0.342
GMPR	6	16238587	16295549	ENSG00000137198	ENST00000259727	NM_006877.4	1508	TRUE	protein coding	1038	HC PTV	5.60889e-05	106973	0.620409	1.22566	0.69	12	5.74e-05	104506	0.440446	1.10094	0.81	12	HC PTV	7.64e-05	104733	16	0.01	0.24	0.961
GMPR	6	16238587	16295549	ENSG00000137198	ENST00000259727	NM_006877.4	1508	TRUE	protein coding	1038	Missense CADD ≥25	0.00124798	106973	-0.406494	0.260152	0.17	267	0.001239	104506	-0.40503	0.237261	0.12	259	Missense	0.00333	104733	698	-0.03	0.04	0.42
GMPR2	14	24232422	24239242	ENSG00000100938	ENST00000399440	NM_001002002.3	1595	TRUE	protein coding	1047	Damaging	0.00149103	106973	-0.10174	0.238176	0.85	319	0.001493	104506	-0.07116	0.216337	0.97	312	Damaging	0.00131	104733	275	0.02	0.06	0.729
GMPR2	14	24232422	24239242	ENSG00000100938	ENST00000399440	NM_001002002.3	1595	TRUE	protein coding	1047	HC PTV	0.000472082	106973	-0.196658	0.422864	0.69	101	0.000474	104506	-0.1928	0.383672	0.81	99	HC PTV	0.000477	104733	100	-0.05	0.1	0.626
GMPR2	14	24232422	24239242	ENSG00000100938	ENST00000399440	NM_001002002.3	1595	TRUE	protein coding	1047	Missense CADD ≥25	0.00102362	106973	-0.0646359	0.287324	0.98	219	0.001024	104506	-0.02051	0.261098	0.86	214	Missense	0.00246	104733	516	0.03	0.04	0.412
GMPS	3	155870650	155944020	ENSG00000163655	ENST00000496455	NM_003875.3	8631	TRUE	protein coding	2082	Damaging	0.000495452	106973	-0.389444	0.412037	0.34	106	0.000493	104506	-0.34466	0.375501	0.37	103	Damaging	0.000539	104733	113	-0.12	0.09	0.186
GMPS	3	155870650	155944020	ENSG00000163655	ENST00000496455	NM_003875.3	8631	TRUE	protein coding	2082	Missense CADD ≥25	0.00045806	106973	-0.449819	0.428511	0.29	98	0.000455	104506	-0.39456	0.390979	0.33	95	Missense	0.00181	104733	379	-0.07	0.05	0.155
GNA11	19	3094362	3123999	ENSG00000088256	ENST00000078429	NM_002067.5	4190	TRUE	protein coding	1080	Damaging	0.000200985	106973	0.126123	0.646391	0.85	43	0.000206	104506	-0.15514	0.580738	0.95	43	Damaging	0.000196	104733	41	0.05	0.15	0.758
GNA11	19	3094362	3123999	ENSG00000088256	ENST00000078429	NM_002067.5	4190	TRUE	protein coding	1080	Missense CADD ≥25	0.000196311	106973	0.119688	0.654041	0.86	42	0.000201	104506	-0.17365	0.58761	0.98	42	Missense	0.000759	104733	159	-0.03	0.08	0.681
GNA12	7	2728105	2844308	ENSG00000146535	ENST00000275364	NM_007353.3	4369	TRUE	protein coding	1146	Damaging	0.000345882	106973	-0.76203	0.493612	0.1	74	0.00034	104506	-0.59223	0.452728	0.18	71	Damaging	0.000377	104733	79	-0.23	0.11	0.0327
GNA12	7	2728105	2844308	ENSG00000146535	ENST00000275364	NM_007353.3	4369	TRUE	protein coding	1146	Missense CADD ≥25	0.000341208	106973	-0.722665	0.496979	0.12	73	0.000335	104506	-0.54388	0.455948	0.22	70	Missense	0.00139	104733	292	-0.09	0.06	0.107
GNA13	17	65009289	65056740	ENSG00000120063	ENST00000439174	NM_006572.6	6249	TRUE	protein coding	1134	Damaging	0.00106569	106973	-0.024093	0.281327	0.9	228	0.001067	104506	0.076018	0.255536	0.8	223	Damaging	0.00107	104733	225	0.03	0.06	0.638
GNA13	17	65009289	65056740	ENSG00000120063	ENST00000439174	NM_006572.6	6249	TRUE	protein coding	1134	Missense CADD ≥25	0.00105634	106973	0.0670474	0.282565	0.65	226	0.001062	104506	0.090901	0.25611	0.75	222	Missense	0.00228	104733	477	0.07	0.04	0.107
GNA14	9	77423079	77648322	ENSG00000156049	ENST00000341700	NM_004297.4	2497	TRUE	protein coding	1068	Damaging	0.000850682	106973	-0.0308093	0.315082	0.78	182	0.000856	104506	-0.08171	0.28537	0.72	179	Damaging	0.000869	104733	182	-0.03	0.07	0.684
GNA14	9	77423079	77648322	ENSG00000156049	ENST00000341700	NM_004297.4	2497	TRUE	protein coding	1068	HC PTV	0.000350556	106973	0.362192	0.490603	0.69	75	0.000359	104506	0.064141	0.440662	0.92	75	HC PTV	0.000349	104733	73	0	0.11	0.999
GNA14	9	77423079	77648322	ENSG00000156049	ENST00000341700	NM_004297.4	2497	TRUE	protein coding	1068	Missense CADD ≥25	0.000500126	106973	-0.306211	0.410729	0.49	107	0.000498	104506	-0.18675	0.374199	0.71	104	Missense	0.0015	104733	315	0.03	0.05	0.546
GNA15	19	3136033	3163749	ENSG00000060558	ENST00000262958	NM_002068.4	2273	TRUE	protein coding	1125	Damaging	0.000803941	106973	0.105736	0.3234	0.87	172	0.000813	104506	-0.05604	0.292259	0.83	170	Damaging	0.000792	104733	166	-0.07	0.07	0.369
GNA15	19	3136033	3163749	ENSG00000060558	ENST00000262958	NM_002068.4	2273	TRUE	protein coding	1125	Missense CADD ≥25	0.000789919	106973	0.118717	0.326253	0.85	169	0.000799	104506	-0.04329	0.294868	0.86	167	Missense	0.00285	104733	598	-0.03	0.04	0.426
GNAI1	7	79768028	80226181	ENSG00000127955	ENST00000649796	NM_002069.6	10083	TRUE	protein coding	1065	Damaging	0.000215008	106973	-1.28329	0.62601	0.068	46	0.000215	104506	-1.13499	0.568621	0.078	45	Damaging	0.000234	104733	49	-0.16	0.14	0.225
GNAI1	7	79768028	80226181	ENSG00000127955	ENST00000649796	NM_002069.6	10083	TRUE	protein coding	1065	Missense CADD ≥25	0.000200985	106973	-1.10181	0.647472	0.14	43	0.000201	104506	-0.92813	0.588572	0.2	42	Missense	0.000826	104733	173	-0.16	0.07	0.0298
GNAI2	3	50226292	50259362	ENSG00000114353	ENST00000313601	NM_002070.4	2219	TRUE	protein coding	1068	Damaging	0.00014957	106973	-0.910229	0.74991	0.27	32	0.000153	104506	-1.1472	0.673687	0.13	32	Damaging	0.000148	104733	31	-0.17	0.17	0.318
GNAI2	3	50226292	50259362	ENSG00000114353	ENST00000313601	NM_002070.4	2219	TRUE	protein coding	1068	Missense CADD ≥25	0.00014957	106973	-0.910229	0.74991	0.27	32	0.000153	104506	-1.1472	0.673687	0.13	32	Missense	0.00134	104733	281	-0.11	0.06	0.0455
GNAI3	1	109548615	109600195	ENSG00000065135	ENST00000369851	NM_006496.4	9044	TRUE	protein coding	1065	Damaging	0.00118254	106973	0.0305555	0.26635	0.99	253	0.001182	104506	-0.03511	0.242149	0.8	247	Damaging	0.00122	104733	255	0.01	0.06	0.879
GNAI3	1	109548615	109600195	ENSG00000065135	ENST00000369851	NM_006496.4	9044	TRUE	protein coding	1065	HC PTV	7.01111e-05	106973	-0.0863482	1.09266	0.54	15	6.7e-05	104506	0.600913	1.01598	0.9	14	HC PTV	7.64e-05	104733	16	-0.06	0.24	0.799
GNAI3	1	109548615	109600195	ENSG00000065135	ENST00000369851	NM_006496.4	9044	TRUE	protein coding	1065	Missense CADD ≥25	0.00111243	106973	0.0379301	0.274595	0.86	238	0.001115	104506	-0.07339	0.249301	0.77	233	Missense	0.00219	104733	459	0.01	0.04	0.756
GNAL	18	11689264	11885685	ENSG00000141404	ENST00000334049	NM_182978.4	6227	TRUE	protein coding	1377	Damaging	0.00048143	106973	-0.311404	0.419114	0.61	103	0.000469	104506	-0.00319	0.385948	0.67	98	Damaging	0.000334	104733	70	-0.17	0.11	0.132
GNAL	18	11689264	11885685	ENSG00000141404	ENST00000334049	NM_182978.4	6227	TRUE	protein coding	1377	Missense CADD ≥25	0.00045806	106973	-0.287739	0.42966	0.64	98	0.000445	104506	0.06175	0.396175	0.59	93	Missense	0.000687	104733	144	-0.09	0.08	0.258
GNAO1	16	56191390	56357444	ENSG00000087258	ENST00000262493	NM_020988.3	3182	TRUE	protein coding	1065	Damaging	7.01111e-05	106973	0.541811	1.09576	0.65	15	7.18e-05	104506	0.101181	0.984355	0.95	15	Damaging	0.000105	104733	22	-0.07	0.2	0.735
GNAO1	16	56191390	56357444	ENSG00000087258	ENST00000262493	NM_020988.3	3182	TRUE	protein coding	1065	Missense CADD ≥25	6.54371e-05	106973	0.726252	1.13422	0.55	14	6.7e-05	104506	0.23464	1.0189	0.95	14	Missense	0.00107	104733	225	0.02	0.06	0.801
GNAQ	9	77716097	78031811	ENSG00000156052	ENST00000286548	NM_002072.5	6882	TRUE	protein coding	1080	Damaging	0.000116852	106973	-0.212192	0.849401	0.79	25	0.000115	104506	-0.12111	0.778652	0.97	24	Damaging	0.000549	104733	115	0.11	0.09	0.23
GNAQ	9	77716097	78031811	ENSG00000156052	ENST00000286548	NM_002072.5	6882	TRUE	protein coding	1080	HC PTV	5.14148e-05	106973	-1.06313	1.28044	0.23	11	4.78e-05	104506	-0.37429	1.20623	0.55	10	HC PTV	0.000454	104733	95	0.11	0.1	0.239
GNAQ	9	77716097	78031811	ENSG00000156052	ENST00000286548	NM_002072.5	6882	TRUE	protein coding	1080	Missense CADD ≥25	6.54371e-05	106973	0.456436	1.13497	0.48	14	6.7e-05	104506	0.059741	1.01943	0.65	14	Missense	0.0011	104733	230	0.02	0.06	0.71
GNAS	20	58839718	58911192	ENSG00000087460	ENST00000371085	NM_000516.7	1854	TRUE	protein coding	1185	Damaging	0.000219682	106973	0.744619	0.619167	0.32	47	0.00022	104506	0.619892	0.562065	0.37	46	Damaging	0.000267	104733	56	0.22	0.13	0.0857
GNAS	20	58839718	58911192	ENSG00000087460	ENST00000371085	NM_000516.7	1854	TRUE	protein coding	1185	Missense CADD ≥25	0.000219682	106973	0.744619	0.619167	0.32	47	0.00022	104506	0.619892	0.562065	0.37	46	Missense	0.00655	104733	1372	0.02	0.03	0.381
GNAT1	3	50191610	50197696	ENSG00000114349	ENST00000232461	NM_144499.3	3599	TRUE	protein coding	1053	Damaging	0.0013695	106973	0.000558513	0.248049	0.87	293	0.001378	104506	-0.05835	0.224759	0.76	288	Damaging	0.00142	104733	297	-0.03	0.06	0.65
GNAT1	3	50191610	50197696	ENSG00000114349	ENST00000232461	NM_144499.3	3599	TRUE	protein coding	1053	HC PTV	0.000299141	106973	-0.525009	0.530164	0.39	64	0.000297	104506	-0.47092	0.483883	0.46	62	HC PTV	0.000315	104733	66	-0.13	0.12	0.273
GNAT1	3	50191610	50197696	ENSG00000114349	ENST00000232461	NM_144499.3	3599	TRUE	protein coding	1053	Missense CADD ≥25	0.00107036	106973	0.147665	0.280487	0.8	229	0.001081	104506	0.05508	0.253645	0.97	226	Missense	0.00198	104733	414	0.06	0.05	0.177
GNAT2	1	109603091	109619929	ENSG00000134183	ENST00000679935	NM_001377295.2	1515	TRUE	protein coding	1065	Damaging	0.00202855	106973	0.0623663	0.20355	0.49	434	0.002048	104506	-0.04779	0.18413	0.84	428	Damaging	0.00209	104733	438	0.03	0.05	0.549
GNAT2	1	109603091	109619929	ENSG00000134183	ENST00000679935	NM_001377295.2	1515	TRUE	protein coding	1065	HC PTV	0.000140222	106973	0.338121	0.772716	0.69	30	0.000144	104506	0.103202	0.694133	0.92	30	HC PTV	0.000158	104733	33	0.11	0.17	0.524
GNAT2	1	109603091	109619929	ENSG00000134183	ENST00000679935	NM_001377295.2	1515	TRUE	protein coding	1065	Missense CADD ≥25	0.001893	106973	0.0464488	0.210685	0.52	405	0.001909	104506	-0.05386	0.190679	0.82	399	Missense	0.00348	104733	728	0.03	0.04	0.354
GNAT3	7	80458635	80512064	ENSG00000214415	ENST00000398291	NM_001102386.3	1239	TRUE	protein coding	1065	Damaging	0.00132276	106973	0.17229	0.252648	0.61	283	0.001335	104506	0.045993	0.228601	0.81	279	Damaging	0.00075	104733	157	-0.01	0.08	0.911
GNAT3	7	80458635	80512064	ENSG00000214415	ENST00000398291	NM_001102386.3	1239	TRUE	protein coding	1065	HC PTV	0.000817963	106973	0.416712	0.321141	0.3	175	0.000832	104506	0.189906	0.289341	0.84	174	HC PTV	0.000248	104733	52	0.14	0.13	0.295
GNAT3	7	80458635	80512064	ENSG00000214415	ENST00000398291	NM_001102386.3	1239	TRUE	protein coding	1065	Missense CADD ≥25	0.000509474	106973	-0.160437	0.406782	0.72	109	0.000507	104506	-0.13111	0.370583	0.6	106	Missense	0.00115	104733	241	-0.05	0.06	0.392
GNAZ	22	23070519	23125032	ENSG00000128266	ENST00000615612	NM_002073.4	3170	TRUE	protein coding	1068	Damaging	0.000472082	106973	-0.302242	0.423082	0.7	101	0.000459	104506	0.059744	0.389859	0.54	96	Damaging	0.000473	104733	99	0.04	0.1	0.645
GNAZ	22	23070519	23125032	ENSG00000128266	ENST00000615612	NM_002073.4	3170	TRUE	protein coding	1068	Missense CADD ≥25	0.000462734	106973	-0.183207	0.427335	0.92	99	0.000455	104506	0.097564	0.391908	0.48	95	Missense	0.00095	104733	199	0	0.07	0.95
GNB1	1	1785285	1891117	ENSG00000078369	ENST00000378609	NM_002074.5	3163	TRUE	protein coding	1023	Damaging	0.000257074	106973	0.243247	0.570772	0.63	55	0.000263	104506	0.12981	0.512727	0.8	55	Damaging	8.12e-05	104733	17	0.06	0.23	0.78
GNB1	1	1785285	1891117	ENSG00000078369	ENST00000378609	NM_002074.5	3163	TRUE	protein coding	1023	Missense CADD ≥25	0.000257074	106973	0.243247	0.570772	0.63	55	0.000263	104506	0.12981	0.512727	0.8	55	Missense	0.000229	104733	48	-0.03	0.14	0.807
GNB1L	22	19783223	19854939	ENSG00000185838	ENST00000329517	NM_053004.3	6642	TRUE	protein coding	984	Damaging	0.000780571	106973	0.563218	0.329149	0.055	167	0.000789	104506	0.470525	0.297488	0.066	165	Damaging	0.000773	104733	162	0.14	0.07	0.0667
GNB1L	22	19783223	19854939	ENSG00000185838	ENST00000329517	NM_053004.3	6642	TRUE	protein coding	984	HC PTV	0.000107504	106973	2.10544	0.886236	0.011	23	0.00011	104506	1.82461	0.79617	0.014	23	HC PTV	0.00011	104733	23	0.44	0.2	0.0255
GNB1L	22	19783223	19854939	ENSG00000185838	ENST00000329517	NM_053004.3	6642	TRUE	protein coding	984	Missense CADD ≥25	0.000673067	106973	0.316325	0.354439	0.3	144	0.000679	104506	0.250702	0.320654	0.32	142	Missense	0.00283	104733	592	0	0.04	0.938
GNB2	7	100673567	100679174	ENSG00000172354	ENST00000303210	NM_005273.4	1664	TRUE	protein coding	1023	Damaging	0.000401971	106973	-0.31544	0.457895	0.52	86	0.000407	104506	-0.50791	0.413785	0.19	85	Damaging	0.000678	104733	142	-0.08	0.08	0.287
GNB2	7	100673567	100679174	ENSG00000172354	ENST00000303210	NM_005273.4	1664	TRUE	protein coding	1023	HC PTV	0.000186963	106973	0.114194	0.671302	0.87	40	0.000191	104506	-0.13182	0.603096	0.68	40	HC PTV	0.000449	104733	94	-0.06	0.1	0.562
GNB2	7	100673567	100679174	ENSG00000172354	ENST00000303210	NM_005273.4	1664	TRUE	protein coding	1023	Missense CADD ≥25	0.000215008	106973	-0.688805	0.625971	0.3	46	0.000215	104506	-0.84185	0.568581	0.16	45	Missense	0.00126	104733	263	0.04	0.06	0.501
GNB3	12	6839954	6847393	ENSG00000111664	ENST00000229264	NM_002075.4	1657	TRUE	protein coding	1023	Damaging	0.00109373	106973	0.293076	0.277386	0.28	234	0.001086	104506	0.445757	0.252939	0.079	227	Damaging	0.00113	104733	236	0.03	0.06	0.614
GNB3	12	6839954	6847393	ENSG00000111664	ENST00000229264	NM_002075.4	1657	TRUE	protein coding	1023	HC PTV	0.000154245	106973	0.691624	0.737947	0.53	33	0.000153	104506	0.771681	0.673054	0.46	32	HC PTV	0.000162	104733	34	0.05	0.16	0.78
GNB3	12	6839954	6847393	ENSG00000111664	ENST00000229264	NM_002075.4	1657	TRUE	protein coding	1023	Missense CADD ≥25	0.000939489	106973	0.227357	0.299244	0.36	201	0.000933	104506	0.391916	0.272863	0.11	195	Missense	0.00277	104733	581	0.03	0.04	0.456
GNB4	3	179396088	179451476	ENSG00000114450	ENST00000232564	NM_021629.4	6315	TRUE	protein coding	1023	Damaging	0.000462734	106973	0.334558	0.426347	0.33	99	0.000464	104506	0.287587	0.386939	0.43	97	Damaging	0.000482	104733	101	0.09	0.09	0.36
GNB4	3	179396088	179451476	ENSG00000114450	ENST00000232564	NM_021629.4	6315	TRUE	protein coding	1023	HC PTV	0.0001262	106973	0.62685	0.816108	0.34	27	0.000129	104506	0.35544	0.73315	0.72	27	HC PTV	0.000129	104733	27	0.16	0.18	0.382
GNB4	3	179396088	179451476	ENSG00000114450	ENST00000232564	NM_021629.4	6315	TRUE	protein coding	1023	Missense CADD ≥25	0.000336534	106973	0.224725	0.499868	0.58	72	0.000335	104506	0.261246	0.455428	0.48	70	Missense	0.00103	104733	216	0.01	0.06	0.927
GNB5	15	52115100	52191392	ENSG00000069966	ENST00000261837	NM_016194.4	8934	TRUE	protein coding	1188	Damaging	0.000888075	106973	-0.327689	0.308264	0.21	190	0.00088	104506	-0.16903	0.281411	0.47	184	Damaging	0.000721	104733	151	-0.1	0.08	0.2
GNB5	15	52115100	52191392	ENSG00000069966	ENST00000261837	NM_016194.4	8934	TRUE	protein coding	1188	HC PTV	0.000285119	106973	0.454211	0.543758	0.73	61	0.000287	104506	0.441145	0.492551	0.66	60	HC PTV	0.000277	104733	58	0.13	0.12	0.294
GNB5	15	52115100	52191392	ENSG00000069966	ENST00000261837	NM_016194.4	8934	TRUE	protein coding	1188	Missense CADD ≥25	0.000602956	106973	-0.697285	0.374016	0.081	129	0.000593	104506	-0.46425	0.342709	0.23	124	Missense	0.00197	104733	413	-0.05	0.05	0.3
GNE	9	36214441	36277042	ENSG00000159921	ENST00000642385	NM_005476.7	5263	TRUE	protein coding	2169	Damaging	0.0017668	106973	0.0183472	0.218894	0.73	378	0.001765	104506	-0.04197	0.198989	0.79	369	Damaging	0.00167	104733	349	0.03	0.05	0.519
GNE	9	36214441	36277042	ENSG00000159921	ENST00000642385	NM_005476.7	5263	TRUE	protein coding	2169	HC PTV	0.000140222	106973	-0.0666927	0.775399	0.87	30	0.000144	104506	-0.33632	0.696462	0.56	30	HC PTV	0.000138	104733	29	-0.23	0.18	0.192
GNE	9	36214441	36277042	ENSG00000159921	ENST00000642385	NM_005476.7	5263	TRUE	protein coding	2169	Missense CADD ≥25	0.00162658	106973	0.0256952	0.228104	0.68	348	0.001622	104506	-0.0158	0.20758	0.66	339	Missense	0.00278	104733	582	0.03	0.04	0.514
GNG10	9	111661605	111670226	ENSG00000242616	ENST00000374293	NM_001017998.4	1201	TRUE	protein coding	207	Damaging	5.14148e-05	106973	1.23156	1.2804	0.37	11	5.26e-05	104506	1.02664	1.15005	0.52	11	Damaging	5.25e-05	104733	11	0.24	0.29	0.393
GNG11	7	93921735	93928610	ENSG00000127920	ENST00000248564	NM_004126.4	3019	TRUE	protein coding	222	Damaging	0.000172941	106973	0.133893	0.697969	0.99	37	0.000177	104506	-0.2054	0.627051	0.75	37	Damaging	0.000177	104733	37	0.05	0.16	0.754
GNG11	7	93921735	93928610	ENSG00000127920	ENST00000248564	NM_004126.4	3019	TRUE	protein coding	222	HC PTV	0.000154245	106973	0.0184065	0.739027	0.8	33	0.000158	104506	-0.34901	0.663937	0.5	33	HC PTV	0.000158	104733	33	0.02	0.17	0.892
GNG13	16	798041	800734	ENSG00000127588	ENST00000248150	NM_016541.3	985	TRUE	protein coding	204	Damaging	0.000299141	106973	1.26499	0.530626	0.042	64	0.000306	104506	1.00391	0.476681	0.1	64	Damaging	0.00031	104733	65	0.36	0.12	0.00235
GNG13	16	798041	800734	ENSG00000127588	ENST00000248150	NM_016541.3	985	TRUE	protein coding	204	HC PTV	9.81556e-05	106973	1.53536	0.926124	0.13	21	0.0001	104506	1.23546	0.831966	0.2	21	HC PTV	0.0001	104733	21	0.37	0.21	0.0752
GNG13	16	798041	800734	ENSG00000127588	ENST00000248150	NM_016541.3	985	TRUE	protein coding	204	Missense CADD ≥25	0.000200985	106973	1.13241	0.647305	0.16	43	0.000206	104506	0.890387	0.581496	0.26	43	Missense	0.000936	104733	196	0.06	0.07	0.405
GNG2	14	51826195	51979342	ENSG00000186469	ENST00000553432		577	TRUE	protein coding	309	Damaging	7.01111e-05	106973	0.580392	1.09683	0.77	15	7.18e-05	104506	0.167323	0.985276	0.92	15	Damaging	4.77e-05	104733	10	-0.02	0.3	0.952
GNG5	1	84498325	84506581	ENSG00000174021	ENST00000370645	NM_005274.3	806	TRUE	protein coding	207	Damaging	0.000121526	106973	-0.261354	0.829983	0.95	26	0.000124	104506	-0.55869	0.745575	0.62	26	Damaging	0.000119	104733	25	0.08	0.19	0.681
GNG5	1	84498325	84506581	ENSG00000174021	ENST00000370645	NM_005274.3	806	TRUE	protein coding	207	Missense CADD ≥25	0.000121526	106973	-0.261354	0.829983	0.95	26	0.000124	104506	-0.55869	0.745575	0.62	26	Missense	0.000162	104733	34	0.01	0.16	0.973
GNG7	19	2511219	2702694	ENSG00000176533	ENST00000382159	NM_052847.3	4193	TRUE	protein coding	207	Damaging	7.94593e-05	106973	-0.771863	1.02792	0.58	17	7.66e-05	104506	-0.48026	0.951929	0.76	16	Damaging	9.55e-05	104733	20	-0.11	0.21	0.594
GNG7	19	2511219	2702694	ENSG00000176533	ENST00000382159	NM_052847.3	4193	TRUE	protein coding	207	Missense CADD ≥25	7.47852e-05	106973	-1.00092	1.05955	0.45	16	7.18e-05	104506	-0.69913	0.983147	0.59	15	Missense	0.000401	104733	84	0.04	0.1	0.72
GNG8	19	46634076	46634685	ENSG00000167414	ENST00000300873		216	TRUE	protein coding	213	Damaging	0.000196311	106973	0.277102	0.654081	0.57	42	0.000196	104506	0.293174	0.594763	0.59	41	Damaging	0.000196	104733	41	0.08	0.15	0.604
GNG8	19	46634076	46634685	ENSG00000167414	ENST00000300873		216	TRUE	protein coding	213	Missense CADD ≥25	0.000163593	106973	0.266949	0.71648	0.6	35	0.000163	104506	0.346056	0.653098	0.57	34	Missense	0.000205	104733	43	-0.04	0.15	0.784
GNGT1	7	93591573	93911265	ENSG00000127928	ENST00000248572	NM_021955.5	661	TRUE	protein coding	225	Damaging	7.47852e-05	106973	-1.01504	1.06125	0.28	16	7.18e-05	104506	-0.29883	0.984681	0.87	15	Damaging	7.16e-05	104733	15	-0.25	0.25	0.305
GNGT1	7	93591573	93911265	ENSG00000127928	ENST00000248572	NM_021955.5	661	TRUE	protein coding	225	Missense CADD ≥25	5.14148e-05	106973	-0.116301	1.27995	0.87	11	5.26e-05	104506	-0.45383	1.1499	0.78	11	Missense	0.000382	104733	80	0.11	0.11	0.291
GNGT2	17	49202791	49210574	ENSG00000167083	ENST00000507680	NM_001198754.2	993	TRUE	protein coding	210	Damaging	5.60889e-05	106973	0.660444	1.22507	0.58	12	5.74e-05	104506	0.339481	1.1005	0.8	12	Damaging	5.73e-05	104733	12	0.14	0.27	0.601
GNGT2	17	49202791	49210574	ENSG00000167083	ENST00000507680	NM_001198754.2	993	TRUE	protein coding	210	Missense CADD ≥25	4.67408e-05	106973	0.550549	1.3419	0.65	10	4.78e-05	104506	0.232325	1.20544	0.83	10	Missense	0.000181	104733	38	0.11	0.15	0.495
GNL1	6	30541381	30556489	ENSG00000204590	ENST00000376621	NM_005275.5	6801	TRUE	protein coding	1824	Damaging	0.00122928	106973	-0.138784	0.262119	0.44	263	0.00122	104506	-0.12121	0.239109	0.35	255	Damaging	0.00125	104733	261	-0.04	0.06	0.464
GNL1	6	30541381	30556489	ENSG00000204590	ENST00000376621	NM_005275.5	6801	TRUE	protein coding	1824	Missense CADD ≥25	0.00119189	106973	-0.224122	0.26619	0.27	255	0.001182	104506	-0.19861	0.242941	0.21	247	Missense	0.00479	104733	1004	0.01	0.03	0.81
GNL2	1	37566816	37595937	ENSG00000134697	ENST00000373062	NM_013285.3	2350	TRUE	protein coding	2196	Damaging	0.00284184	106973	-0.0838415	0.172102	0.84	608	0.002861	104506	-0.16829	0.155889	0.43	598	Damaging	0.00284	104733	595	-0.01	0.04	0.797
GNL2	1	37566816	37595937	ENSG00000134697	ENST00000373062	NM_013285.3	2350	TRUE	protein coding	2196	HC PTV	0.000261748	106973	-1.2437	0.565627	0.054	56	0.000263	104506	-1.41293	0.5127	0.018	55	HC PTV	0.000191	104733	40	-0.2	0.15	0.176
GNL2	1	37566816	37595937	ENSG00000134697	ENST00000373062	NM_013285.3	2350	TRUE	protein coding	2196	Missense CADD ≥25	0.00258476	106973	0.0291586	0.180418	0.71	553	0.002603	104506	-0.04755	0.163407	0.91	544	Missense	0.00539	104733	1129	-0.02	0.03	0.465
GNL3	3	52681156	52694497	ENSG00000163938	ENST00000418458	NM_014366.5	1933	TRUE	protein coding	1650	Damaging	0.000944163	106973	-0.549814	0.298609	0.11	202	0.000943	104506	-0.58125	0.271634	0.073	197	Damaging	0.000883	104733	185	-0.09	0.07	0.204
GNL3	3	52681156	52694497	ENSG00000163938	ENST00000418458	NM_014366.5	1933	TRUE	protein coding	1650	HC PTV	0.000359904	106973	-1.04949	0.483356	0.051	77	0.000359	104506	-1.28482	0.43997	0.012	75	HC PTV	0.000277	104733	58	-0.18	0.12	0.142
GNL3	3	52681156	52694497	ENSG00000163938	ENST00000418458	NM_014366.5	1933	TRUE	protein coding	1650	Missense CADD ≥25	0.00058426	106973	-0.241043	0.379457	0.61	125	0.000584	104506	-0.14766	0.345047	0.76	122	Missense	0.00356	104733	745	0.01	0.03	0.793
GNL3L	X	54530183	54621521	ENSG00000130119	ENST00000360845	NM_001184819.2	8684	TRUE	protein coding	1749	Damaging	0.000331859	106973	0.164248	0.504585	0.72	71	0.00033	104506	-0.10082	0.459826	0.85	69	Damaging	0.000263	104733	55	0.2	0.13	0.126
GNL3L	X	54530183	54621521	ENSG00000130119	ENST00000360845	NM_001184819.2	8684	TRUE	protein coding	1749	Missense CADD ≥25	0.000317837	106973	0.138614	0.51558	0.82	68	0.000316	104506	-0.12675	0.470147	0.76	66	Missense	0.00278	104733	582	0.11	0.04	0.00375
GNMT	6	42960754	42963880	ENSG00000124713	ENST00000372808	NM_018960.6	1076	TRUE	protein coding	888	Damaging	0.00058426	106973	0.316012	0.379969	0.48	125	0.000593	104506	0.14617	0.34268	0.79	124	Damaging	0.000578	104733	121	0.05	0.09	0.558
GNMT	6	42960754	42963880	ENSG00000124713	ENST00000372808	NM_018960.6	1076	TRUE	protein coding	888	HC PTV	0.000158919	106973	-0.563099	0.72823	0.32	34	0.000158	104506	-0.37784	0.663963	0.53	33	HC PTV	0.000158	104733	33	-0.12	0.17	0.475
GNMT	6	42960754	42963880	ENSG00000124713	ENST00000372808	NM_018960.6	1076	TRUE	protein coding	888	Missense CADD ≥25	0.000425341	106973	0.644472	0.445266	0.15	91	0.000435	104506	0.336224	0.39996	0.49	91	Missense	0.00106	104733	222	0.06	0.06	0.378
GNPAT	1	231241207	231277973	ENSG00000116906	ENST00000366647	NM_014236.4	2641	TRUE	protein coding	2043	Damaging	0.0008834	106973	-0.0824088	0.30808	0.6	189	0.000895	104506	-0.16012	0.278227	0.35	187	Damaging	0.000893	104733	187	0.02	0.07	0.733
GNPAT	1	231241207	231277973	ENSG00000116906	ENST00000366647	NM_014236.4	2641	TRUE	protein coding	2043	HC PTV	0.000116852	106973	-1.08007	0.846437	0.19	25	0.000115	104506	-0.89617	0.776034	0.21	24	HC PTV	0.000105	104733	22	-0.12	0.2	0.555
GNPAT	1	231241207	231277973	ENSG00000116906	ENST00000366647	NM_014236.4	2641	TRUE	protein coding	2043	Missense CADD ≥25	0.000766549	106973	0.0699091	0.330693	0.96	164	0.00078	104506	-0.05153	0.297976	0.6	163	Missense	0.00475	104733	994	0	0.03	0.909
GNPDA1	5	141991749	142013041	ENSG00000113552	ENST00000311337	NM_005471.5	2267	TRUE	protein coding	870	Damaging	0.000696437	106973	0.0463441	0.347645	0.71	149	0.000689	104506	0.205221	0.317651	0.39	144	Damaging	0.000692	104733	145	-0.08	0.08	0.312
GNPDA1	5	141991749	142013041	ENSG00000113552	ENST00000311337	NM_005471.5	2267	TRUE	protein coding	870	HC PTV	0.000182289	106973	-0.39146	0.679184	0.44	39	0.000182	104506	-0.39415	0.618063	0.39	38	HC PTV	0.000162	104733	34	-0.27	0.16	0.0958
GNPDA1	5	141991749	142013041	ENSG00000113552	ENST00000311337	NM_005471.5	2267	TRUE	protein coding	870	Missense CADD ≥25	0.000514148	106973	0.201649	0.404556	0.37	110	0.000507	104506	0.420113	0.370187	0.13	106	Missense	0.000931	104733	195	-0.04	0.07	0.562
GNPDA2	4	44682200	44726588	ENSG00000163281	ENST00000295448	NM_138335.3	2235	TRUE	protein coding	831	Damaging	0.000420667	106973	0.671027	0.447042	0.22	90	0.000426	104506	0.450113	0.403825	0.38	89	Damaging	0.000234	104733	49	0.15	0.14	0.264
GNPDA2	4	44682200	44726588	ENSG00000163281	ENST00000295448	NM_138335.3	2235	TRUE	protein coding	831	HC PTV	6.54371e-05	106973	1.126	1.13261	0.28	14	6.7e-05	104506	0.775899	1.0174	0.47	14	HC PTV	0.000105	104733	22	0.03	0.2	0.873
GNPDA2	4	44682200	44726588	ENSG00000163281	ENST00000295448	NM_138335.3	2235	TRUE	protein coding	831	Missense CADD ≥25	0.00035523	106973	0.58697	0.486504	0.38	76	0.000359	104506	0.389123	0.43993	0.52	75	Missense	0.000329	104733	69	0.05	0.11	0.686
GNPNAT1	14	52775193	52791668	ENSG00000100522	ENST00000216410	NM_198066.4	3867	TRUE	protein coding	555	Damaging	0.000289793	106973	0.6012	0.539607	0.28	62	0.000277	104506	0.644959	0.50115	0.25	58	Damaging	0.000315	104733	66	0.18	0.12	0.132
GNPNAT1	14	52775193	52791668	ENSG00000100522	ENST00000216410	NM_198066.4	3867	TRUE	protein coding	555	HC PTV	0.00010283	106973	0.588321	0.905701	0.51	22	0.0001	104506	0.651346	0.832723	0.45	21	HC PTV	0.000129	104733	27	0.23	0.18	0.211
GNPNAT1	14	52775193	52791668	ENSG00000100522	ENST00000216410	NM_198066.4	3867	TRUE	protein coding	555	Missense CADD ≥25	0.000186963	106973	0.608051	0.671741	0.4	40	0.000177	104506	0.641104	0.627399	0.39	37	Missense	0.000454	104733	95	0.13	0.1	0.166
GNPTAB	12	101745499	101830959	ENSG00000111670	ENST00000299314	NM_024312.5	5720	TRUE	protein coding	3771	Damaging	0.00256607	106973	0.03174	0.181362	1	549	0.002569	104506	0.06561	0.164699	0.91	537	Damaging	0.00263	104733	551	-0.01	0.04	0.756
GNPTAB	12	101745499	101830959	ENSG00000111670	ENST00000299314	NM_024312.5	5720	TRUE	protein coding	3771	HC PTV	0.000831986	106973	0.146497	0.317948	0.8	178	0.000837	104506	0.042978	0.288002	0.93	175	HC PTV	0.000831	104733	174	0.01	0.07	0.933
GNPTAB	12	101745499	101830959	ENSG00000111670	ENST00000299314	NM_024312.5	5720	TRUE	protein coding	3771	Missense CADD ≥25	0.00173408	106973	-0.0235289	0.220443	0.86	371	0.001732	104506	0.076355	0.200435	0.85	362	Missense	0.00546	104733	1144	-0.01	0.03	0.671
GNPTG	16	1351931	1365737	ENSG00000090581	ENST00000204679	NM_032520.5	1975	TRUE	protein coding	918	Damaging	0.00123396	106973	0.326837	0.261512	0.19	264	0.00122	104506	0.507776	0.23903	0.025	255	Damaging	0.00116	104733	243	0.1	0.06	0.0969
GNPTG	16	1351931	1365737	ENSG00000090581	ENST00000204679	NM_032520.5	1975	TRUE	protein coding	918	HC PTV	0.000500126	106973	0.166621	0.410471	0.7	107	0.000493	104506	0.357525	0.375827	0.23	103	HC PTV	0.00043	104733	90	0.09	0.1	0.357
GNPTG	16	1351931	1365737	ENSG00000090581	ENST00000204679	NM_032520.5	1975	TRUE	protein coding	918	Missense CADD ≥25	0.00073383	106973	0.43538	0.338926	0.17	157	0.000727	104506	0.608578	0.309432	0.054	152	Missense	0.00343	104733	719	0.06	0.04	0.0986
GNRH1	8	25419258	25424654	ENSG00000147437	ENST00000421054	NM_001083111.2	502	TRUE	protein coding	279	Damaging	0.000116852	106973	-0.401666	0.849123	0.94	25	0.000115	104506	-0.14099	0.778399	0.83	24	Damaging	9.07e-05	104733	19	0.05	0.22	0.803
GNRH1	8	25419258	25424654	ENSG00000147437	ENST00000421054	NM_001083111.2	502	TRUE	protein coding	279	HC PTV	7.47852e-05	106973	-0.54918	1.06135	0.83	16	7.18e-05	104506	0.095204	0.98456	0.65	15	HC PTV	6.21e-05	104733	13	0.29	0.26	0.266
GNRH2	20	3043622	3045747	ENSG00000125787	ENST00000359100	NM_178331.2	404	TRUE	protein coding	342	Damaging	0.000528171	106973	-0.0778054	0.399675	0.97	113	0.000536	104506	-0.29251	0.360545	0.63	112	Damaging	0.000516	104733	108	-0.05	0.09	0.602
GNRH2	20	3043622	3045747	ENSG00000125787	ENST00000359100	NM_178331.2	404	TRUE	protein coding	342	HC PTV	0.000528171	106973	-0.0778054	0.399675	0.97	113	0.000536	104506	-0.29251	0.360545	0.63	112	HC PTV	0.000516	104733	108	-0.05	0.09	0.602
GNRHR	4	67737118	67754388	ENSG00000109163	ENST00000226413	NM_000406.3	4402	TRUE	protein coding	987	Damaging	0.000448711	106973	0.0409809	0.432695	0.9	96	0.000455	104506	-0.06026	0.390722	0.97	95	Damaging	0.000458	104733	96	0.08	0.1	0.39
GNRHR	4	67737118	67754388	ENSG00000109163	ENST00000226413	NM_000406.3	4402	TRUE	protein coding	987	HC PTV	5.14148e-05	106973	1.48568	1.27772	0.14	11	5.26e-05	104506	1.34195	1.14775	0.099	11	HC PTV	4.3e-05	104733	9	0.8	0.32	0.0118
GNRHR	4	67737118	67754388	ENSG00000109163	ENST00000226413	NM_000406.3	4402	TRUE	protein coding	987	Missense CADD ≥25	0.000397297	106973	-0.146129	0.459819	0.69	85	0.000402	104506	-0.24401	0.415497	0.53	84	Missense	0.00134	104733	281	0.12	0.06	0.0318
GNS	12	64713445	64759431	ENSG00000135677	ENST00000258145	NM_002076.4	5081	TRUE	protein coding	1659	Damaging	0.000430015	106973	-0.225297	0.442085	0.61	92	0.000431	104506	-0.26361	0.401439	0.55	90	Damaging	0.000411	104733	86	-0.16	0.1	0.118
GNS	12	64713445	64759431	ENSG00000135677	ENST00000258145	NM_002076.4	5081	TRUE	protein coding	1659	HC PTV	5.60889e-05	106973	-0.382016	1.22362	0.63	12	5.74e-05	104506	-0.69466	1.09898	0.41	12	HC PTV	5.73e-05	104733	12	0.06	0.28	0.822
GNS	12	64713445	64759431	ENSG00000135677	ENST00000258145	NM_002076.4	5081	TRUE	protein coding	1659	Missense CADD ≥25	0.000373926	106973	-0.201726	0.474059	0.72	80	0.000373	104506	-0.19719	0.431193	0.75	78	Missense	0.00267	104733	559	-0.01	0.04	0.785
GOLGA1	9	124878275	124948492	ENSG00000136935	ENST00000373555	NM_002077.4	4877	TRUE	protein coding	2304	Damaging	0.00165462	106973	0.2179	0.226075	0.24	354	0.001631	104506	0.334562	0.206886	0.06	341	Damaging	0.00135	104733	282	0.09	0.06	0.122
GOLGA1	9	124878275	124948492	ENSG00000136935	ENST00000373555	NM_002077.4	4877	TRUE	protein coding	2304	HC PTV	0.000327185	106973	0.155566	0.507706	0.71	70	0.000316	104506	0.503143	0.46963	0.23	66	HC PTV	0.00022	104733	46	0.04	0.14	0.776
GOLGA1	9	124878275	124948492	ENSG00000136935	ENST00000373555	NM_002077.4	4877	TRUE	protein coding	2304	Missense CADD ≥25	0.00132744	106973	0.23303	0.252334	0.26	284	0.001316	104506	0.293627	0.230319	0.13	275	Missense	0.00514	104733	1076	0.03	0.03	0.249
GOLGA2	9	128255829	128275995	ENSG00000167110	ENST00000611957		4259	TRUE	protein coding	3009	Damaging	0.000528171	106973	-0.293617	0.3997	0.29	113	0.000517	104506	-0.2663	0.36722	0.34	108	Damaging	0.000578	104733	121	-0.09	0.09	0.292
GOLGA2	9	128255829	128275995	ENSG00000167110	ENST00000611957		4259	TRUE	protein coding	3009	HC PTV	5.14148e-05	106973	-0.998075	1.28039	0.33	11	5.26e-05	104506	-1.19742	1.15004	0.17	11	HC PTV	5.25e-05	104733	11	-0.32	0.29	0.258
GOLGA2	9	128255829	128275995	ENSG00000167110	ENST00000611957		4259	TRUE	protein coding	3009	Missense CADD ≥25	0.000476756	106973	-0.217511	0.420682	0.43	102	0.000464	104506	-0.16055	0.387466	0.59	97	Missense	0.00799	104733	1674	0.02	0.02	0.504
GOLGA3	12	132768914	132829078	ENSG00000090615	ENST00000545875		3784	TRUE	protein coding	3405	Damaging	0.00200518	106973	0.0212605	0.205073	0.89	429	0.002009	104506	0.06259	0.186148	0.93	420	Damaging	0.00279	104733	585	0	0.04	0.919
GOLGA3	12	132768914	132829078	ENSG00000090615	ENST00000545875		3784	TRUE	protein coding	3405	HC PTV	0.00022903	106973	-0.511348	0.605682	0.43	49	0.000225	104506	-0.15161	0.555449	0.77	47	HC PTV	0.000644	104733	135	-0.07	0.08	0.371
GOLGA3	12	132768914	132829078	ENSG00000090615	ENST00000545875		3784	TRUE	protein coding	3405	Missense CADD ≥25	0.00177615	106973	0.0901405	0.217846	0.89	380	0.001785	104506	0.08961	0.197484	0.84	373	Missense	0.0157	104733	3285	0.01	0.02	0.462
GOLGA4	3	37243177	37366751	ENSG00000144674	ENST00000361924		7772	TRUE	protein coding	6693	Damaging	0.00330457	106973	-0.155825	0.159996	0.27	707	0.003296	104506	-0.08076	0.145597	0.47	689	Damaging	0.00342	104733	717	-0.05	0.04	0.195
GOLGA4	3	37243177	37366751	ENSG00000144674	ENST00000361924		7772	TRUE	protein coding	6693	HC PTV	0.000500126	106973	0.354709	0.410097	0.39	107	0.000502	104506	0.437581	0.371904	0.28	105	HC PTV	0.000473	104733	99	0.1	0.1	0.319
GOLGA4	3	37243177	37366751	ENSG00000144674	ENST00000361924		7772	TRUE	protein coding	6693	Missense CADD ≥25	0.00281847	106973	-0.22866	0.173163	0.15	603	0.002808	104506	-0.15795	0.157665	0.27	587	Missense	0.0136	104733	2850	-0.04	0.02	0.026
GOLGA5	14	92794305	92839947	ENSG00000066455	ENST00000163416	NM_005113.4	2879	TRUE	protein coding	2196	Damaging	0.000939489	106973	-0.0597291	0.299894	0.82	201	0.000938	104506	0.003173	0.272807	0.88	196	Damaging	0.00096	104733	201	0.03	0.07	0.619
GOLGA5	14	92794305	92839947	ENSG00000066455	ENST00000163416	NM_005113.4	2879	TRUE	protein coding	2196	HC PTV	6.54371e-05	106973	1.23904	1.13535	0.27	14	6.7e-05	104506	1.00675	1.01988	0.37	14	HC PTV	6.68e-05	104733	14	0.4	0.25	0.119
GOLGA5	14	92794305	92839947	ENSG00000066455	ENST00000163416	NM_005113.4	2879	TRUE	protein coding	2196	Missense CADD ≥25	0.000874052	106973	-0.157096	0.310892	0.59	187	0.000871	104506	-0.07414	0.283081	0.69	182	Missense	0.00374	104733	784	-0.01	0.03	0.759
GOLGA6A	15	74069857	74082550	ENSG00000159289	ENST00000290438	NM_001038640.2	3176	TRUE	protein coding	2082	Damaging	0.000275771	106973	-0.474621	0.552937	0.37	59	0.000273	104506	-0.32037	0.505382	0.53	57	Damaging	4.77e-06	104732	1	-0.18	0.95	0.85
GOLGA6A	15	74069857	74082550	ENSG00000159289	ENST00000290438	NM_001038640.2	3176	TRUE	protein coding	2082	HC PTV	0.000275771	106973	-0.474621	0.552937	0.37	59	0.000273	104506	-0.32037	0.505382	0.53	57	HC PTV	4.77e-06	104732	1	-0.18	0.95	0.85
GOLGA6B	15	72654738	72666394	ENSG00000215186	ENST00000421285		2134	TRUE	protein coding	2082	Damaging	0.000247726	106973	0.944738	0.583281	0.22	53	0.000254	104506	0.673267	0.524006	0.37	53	Damaging	0.000473	104733	99	0.01	0.09	0.944
GOLGA6B	15	72654738	72666394	ENSG00000215186	ENST00000421285		2134	TRUE	protein coding	2082	HC PTV	0.000247726	106973	0.944738	0.583281	0.22	53	0.000254	104506	0.673267	0.524006	0.37	53	HC PTV	0.000473	104733	99	0.01	0.09	0.944
GOLGA6C	15	75258599	75270199	ENSG00000167195	ENST00000300576		2082	TRUE	protein coding	2082	Damaging	0.000219682	106973	-0.362496	0.619376	0.64	47	0.00022	104506	-0.3529	0.562444	0.5	46	Damaging	0.000306	104733	64	0.01	0.11	0.898
GOLGA6C	15	75258599	75270199	ENSG00000167195	ENST00000300576		2082	TRUE	protein coding	2082	HC PTV	0.000219682	106973	-0.362496	0.619376	0.64	47	0.00022	104506	-0.3529	0.562444	0.5	46	HC PTV	0.000306	104733	64	0.01	0.11	0.898
GOLGA6D	15	75282835	75295807	ENSG00000140478	ENST00000434739		2123	TRUE	protein coding	2082	Damaging	0.000738504	106973	-0.409804	0.337998	0.33	158	0.000737	104506	-0.26656	0.307566	0.49	154	Damaging	0.000611	104733	128	-0.07	0.08	0.4
GOLGA6D	15	75282835	75295807	ENSG00000140478	ENST00000434739		2123	TRUE	protein coding	2082	HC PTV	0.000738504	106973	-0.409804	0.337998	0.33	158	0.000737	104506	-0.26656	0.307566	0.49	154	HC PTV	0.000611	104733	128	-0.07	0.08	0.4
GOLGA6L10	15	82339993	82349475	ENSG00000278662	ENST00000610657	NM_001164465.3	4452	TRUE	protein coding	1569	Damaging	0.000144896	106973	0.940538	0.762604	0.21	31	0.000144	104506	1.11094	0.696427	0.091	30	Damaging	0.000831	104733	174	0.03	0.07	0.639
GOLGA6L10	15	82339993	82349475	ENSG00000278662	ENST00000610657	NM_001164465.3	4452	TRUE	protein coding	1569	HC PTV	0.000144896	106973	0.940538	0.762604	0.21	31	0.000144	104506	1.11094	0.696427	0.091	30	HC PTV	0.000831	104733	174	0.03	0.07	0.639
GOLGA6L2	15	23439038	23447243	ENSG00000174450	ENST00000567107	NM_001304388.2	3499	TRUE	protein coding	2730	Damaging	0.000317837	106973	-0.740295	0.515011	0.22	68	0.000311	104506	-0.41735	0.473228	0.53	65	Damaging	0.00011	104733	23	0.04	0.2	0.851
GOLGA6L2	15	23439038	23447243	ENSG00000174450	ENST00000567107	NM_001304388.2	3499	TRUE	protein coding	2730	HC PTV	0.000313163	106973	-0.769871	0.51884	0.2	67	0.000306	104506	-0.4426	0.476911	0.5	64	HC PTV	0.000105	104733	22	0.01	0.2	0.962
GOLGA6L22	15	22458903	22469230	ENSG00000277865	ENST00000622895		4178	TRUE	protein coding	2433	Damaging	0.000275771	106973	0.552264	0.552836	0.49	59	0.000277	104506	0.553427	0.500915	0.39	58	Damaging	NA	NA	NA	NA	NA	NA
GOLGA6L22	15	22458903	22469230	ENSG00000277865	ENST00000622895		4178	TRUE	protein coding	2433	HC PTV	0.000275771	106973	0.552264	0.552836	0.49	59	0.000277	104506	0.553427	0.500915	0.39	58	HC PTV	NA	NA	NA	NA	NA	NA
GOLGA6L6	15	20531856	20541800	ENSG00000277322	ENST00000619213	NM_001145004.2	4013	TRUE	protein coding	2175	Damaging	0.000392622	106973	0.816227	0.46339	0.046	84	0.000402	104506	0.429585	0.4163	0.16	84	Damaging	4.77e-05	104733	10	-0.11	0.3	0.711
GOLGA6L6	15	20531856	20541800	ENSG00000277322	ENST00000619213	NM_001145004.2	4013	TRUE	protein coding	2175	HC PTV	0.000392622	106973	0.816227	0.46339	0.046	84	0.000402	104506	0.429585	0.4163	0.16	84	HC PTV	4.77e-05	104733	10	-0.11	0.3	0.711
GOLGA6L9	15	82430018	82439153	ENSG00000197978	ENST00000618348		1710	TRUE	protein coding	1299	Damaging	8.88075e-05	106973	-0.179279	0.974276	0.8	19	9.09e-05	104506	-0.43067	0.875269	0.54	19	Damaging	0.000162	104733	34	-0.08	0.16	0.623
GOLGA6L9	15	82430018	82439153	ENSG00000197978	ENST00000618348		1710	TRUE	protein coding	1299	HC PTV	8.88075e-05	106973	-0.179279	0.974276	0.8	19	9.09e-05	104506	-0.43067	0.875269	0.54	19	HC PTV	0.000162	104733	34	-0.08	0.16	0.623
GOLGA7	8	41490396	41510980	ENSG00000147533	ENST00000357743	NM_001002296.2	2099	TRUE	protein coding	414	Damaging	6.54371e-05	106973	-0.534658	1.13456	0.72	14	6.7e-05	104506	-0.90963	1.01905	0.51	14	Damaging	6.68e-05	104733	14	-0.02	0.25	0.951
GOLGA7	8	41490396	41510980	ENSG00000147533	ENST00000357743	NM_001002296.2	2099	TRUE	protein coding	414	Missense CADD ≥25	4.67408e-05	106973	-0.727311	1.34243	0.79	10	4.78e-05	104506	-1.06461	1.20575	0.65	10	Missense	0.000606	104733	127	-0.13	0.08	0.119
GOLGA7B	10	97849843	97871580	ENSG00000155265	ENST00000370602	NM_001010917.3	6843	TRUE	protein coding	504	Damaging	0.000509474	106973	-0.139422	0.406875	0.73	109	0.000507	104506	-0.07906	0.37055	0.74	106	Damaging	0.000539	104733	113	0	0.09	0.968
GOLGA7B	10	97849843	97871580	ENSG00000155265	ENST00000370602	NM_001010917.3	6843	TRUE	protein coding	504	HC PTV	0.0001262	106973	-0.0560715	0.817143	0.93	27	0.000124	104506	0.097282	0.747866	0.9	26	HC PTV	0.000129	104733	27	-0.06	0.18	0.731
GOLGA7B	10	97849843	97871580	ENSG00000155265	ENST00000370602	NM_001010917.3	6843	TRUE	protein coding	504	Missense CADD ≥25	0.000383274	106973	-0.166793	0.469022	0.73	82	0.000383	104506	-0.13636	0.426464	0.65	80	Missense	0.000831	104733	174	0.04	0.07	0.534
GOLGA8A	15	34379068	34437808	ENSG00000175265	ENST00000359187	NM_181077.5	5777	TRUE	protein coding	1812	Damaging	6.54371e-05	106973	1.93449	1.13474	0.082	14	6.7e-05	104506	1.63042	1.01942	0.13	14	Damaging	3.82e-05	104730	8	0.28	0.34	0.411
GOLGA8A	15	34379068	34437808	ENSG00000175265	ENST00000359187	NM_181077.5	5777	TRUE	protein coding	1812	HC PTV	6.54371e-05	106973	1.93449	1.13474	0.082	14	6.7e-05	104506	1.63042	1.01942	0.13	14	HC PTV	3.82e-05	104730	8	0.28	0.34	0.411
GOLGA8B	15	34525095	34588503	ENSG00000215252	ENST00000683415	NM_001023567.5	5607	TRUE	protein coding	1812	Damaging	0.000359904	106973	0.157003	0.483979	0.78	77	0.000364	104506	0.013401	0.437646	0.8	76	Damaging	0.000673	104733	141	0	0.08	0.995
GOLGA8B	15	34525095	34588503	ENSG00000215252	ENST00000683415	NM_001023567.5	5607	TRUE	protein coding	1812	HC PTV	0.000359904	106973	0.157003	0.483979	0.78	77	0.000364	104506	0.013401	0.437646	0.8	76	HC PTV	0.000673	104733	141	0	0.08	0.995
GOLGA8H	15	30604028	30617752	ENSG00000261794	ENST00000566740	NM_001282490.2	5188	TRUE	protein coding	1899	Damaging	0.000888075	106973	-0.356059	0.308267	0.44	190	0.00089	104506	-0.40597	0.279899	0.46	186	Damaging	0.000792	104733	166	0.03	0.07	0.698
GOLGA8H	15	30604028	30617752	ENSG00000261794	ENST00000566740	NM_001282490.2	5188	TRUE	protein coding	1899	HC PTV	0.000878726	106973	-0.349354	0.309899	0.45	188	0.00088	104506	-0.39879	0.281413	0.48	184	HC PTV	0.000778	104733	163	0.02	0.07	0.735
GOLGA8J	15	30083053	30093499	ENSG00000179938	ENST00000567927		1899	TRUE	protein coding	1899	Damaging	0.000514148	106973	-0.251989	0.40499	0.78	110	0.000526	104506	-0.48864	0.363835	0.37	110	Damaging	0.000454	104733	95	-0.05	0.09	0.56
GOLGA8J	15	30083053	30093499	ENSG00000179938	ENST00000567927		1899	TRUE	protein coding	1899	HC PTV	0.000514148	106973	-0.251989	0.40499	0.78	110	0.000526	104506	-0.48864	0.363835	0.37	110	HC PTV	0.000454	104733	95	-0.05	0.09	0.56
GOLGA8K	15	32392782	32403292	ENSG00000249931	ENST00000512626		1894	TRUE	protein coding	1893	Damaging	0.000598282	106973	-0.314563	0.375472	0.48	128	0.000593	104506	-0.14119	0.34271	0.65	124	Damaging	3.34e-05	104733	7	0.24	0.29	0.406
GOLGA8K	15	32392782	32403292	ENSG00000249931	ENST00000512626		1894	TRUE	protein coding	1893	HC PTV	0.00014957	106973	-0.862205	0.750627	0.36	32	0.000148	104506	-0.6229	0.685126	0.48	31	HC PTV	3.34e-05	104733	7	0.24	0.29	0.406
GOLGA8K	15	32392782	32403292	ENSG00000249931	ENST00000512626		1894	TRUE	protein coding	1893	Missense CADD ≥25	0.000448711	106973	-0.131736	0.433496	0.77	96	0.000445	104506	0.019553	0.39567	0.9	93	Missense	0.00306	104733	640	-0.06	0.04	0.119
GOLGA8M	15	28701954	28738384	ENSG00000188626	ENST00000563027		1899	TRUE	protein coding	1899	Damaging	0.000556215	106973	0.434039	0.389398	0.2	119	0.000565	104506	0.0837	0.351306	0.62	118	Damaging	0.000883	104733	185	-0.03	0.07	0.664
GOLGA8M	15	28701954	28738384	ENSG00000188626	ENST00000563027		1899	TRUE	protein coding	1899	HC PTV	0.000556215	106973	0.434039	0.389398	0.2	119	0.000565	104506	0.0837	0.351306	0.62	118	HC PTV	0.000878	104733	184	-0.03	0.07	0.72
GOLGA8N	15	32593456	32607310	ENSG00000232653	ENST00000448387		5329	TRUE	protein coding	1899	Damaging	9.34815e-05	106973	-1.32836	0.949426	0.049	20	9.09e-05	104506	-1.18619	0.875082	0.037	19	Damaging	9.07e-05	104733	19	-0.12	0.22	0.588
GOLGA8N	15	32593456	32607310	ENSG00000232653	ENST00000448387		5329	TRUE	protein coding	1899	HC PTV	9.34815e-05	106973	-1.32836	0.949426	0.049	20	9.09e-05	104506	-1.18619	0.875082	0.037	19	HC PTV	9.07e-05	104733	19	-0.12	0.22	0.588
GOLGB1	3	121663199	121749767	ENSG00000173230	ENST00000340645		11187	TRUE	protein coding	9780	Damaging	0.00385611	106973	0.0421551	0.148199	0.95	825	0.003828	104506	0.073989	0.135194	0.57	800	Damaging	0.00424	104733	889	0.02	0.03	0.55
GOLGB1	3	121663199	121749767	ENSG00000173230	ENST00000340645		11187	TRUE	protein coding	9780	HC PTV	0.000696437	106973	-0.074591	0.347593	0.78	149	0.000699	104506	-0.10749	0.315451	0.73	146	HC PTV	0.00096	104733	201	-0.07	0.07	0.317
GOLGB1	3	121663199	121749767	ENSG00000173230	ENST00000340645		11187	TRUE	protein coding	9780	Missense CADD ≥25	0.00316435	106973	0.0689904	0.163488	0.84	677	0.003134	104506	0.116083	0.149309	0.43	655	Missense	0.0165	104733	3454	0.01	0.02	0.681
GOLIM4	3	168008689	168095924	ENSG00000173905	ENST00000470487	NM_014498.5	4310	TRUE	protein coding	2091	Damaging	0.00108439	106973	0.0512438	0.278678	0.91	232	0.0011	104506	-0.11033	0.251439	0.47	230	Damaging	0.000874	104733	183	-0.01	0.07	0.852
GOLIM4	3	168008689	168095924	ENSG00000173905	ENST00000470487	NM_014498.5	4310	TRUE	protein coding	2091	HC PTV	0.000233704	106973	-1.07727	0.599754	0.073	50	0.000234	104506	-1.04489	0.544259	0.052	49	HC PTV	0.00022	104733	46	-0.23	0.14	0.106
GOLIM4	3	168008689	168095924	ENSG00000173905	ENST00000470487	NM_014498.5	4310	TRUE	protein coding	2091	Missense CADD ≥25	0.000869378	106973	0.338131	0.311171	0.34	186	0.000885	104506	0.12262	0.280297	0.93	185	Missense	0.00598	104733	1253	0	0.03	0.92
GOLM1	9	86026146	86100173	ENSG00000135052	ENST00000388712	NM_016548.4	3046	TRUE	protein coding	1206	Damaging	0.000729156	106973	-0.12289	0.340274	0.88	156	0.000713	104506	-0.01345	0.312728	0.99	149	Damaging	0.00073	104733	153	0	0.08	0.994
GOLM1	9	86026146	86100173	ENSG00000135052	ENST00000388712	NM_016548.4	3046	TRUE	protein coding	1206	HC PTV	0.0002524	106973	-0.127822	0.578028	0.97	54	0.000244	104506	-0.21189	0.53423	0.71	51	HC PTV	0.000248	104733	52	0.02	0.13	0.852
GOLM1	9	86026146	86100173	ENSG00000135052	ENST00000388712	NM_016548.4	3046	TRUE	protein coding	1206	Missense CADD ≥25	0.000476756	106973	-0.120142	0.420708	0.87	102	0.000469	104506	0.089907	0.385513	0.8	98	Missense	0.00336	104733	704	-0.03	0.04	0.465
GOLM2	15	44288719	44415758	ENSG00000166734	ENST00000299957	NM_138423.4	3974	TRUE	protein coding	1311	Damaging	0.000649697	106973	-0.330768	0.36042	0.36	139	0.000655	104506	-0.40344	0.326136	0.19	137	Damaging	0.000621	104733	130	-0.12	0.08	0.162
GOLM2	15	44288719	44415758	ENSG00000166734	ENST00000299957	NM_138423.4	3974	TRUE	protein coding	1311	HC PTV	4.67408e-05	106973	0.615667	1.34284	0.49	10	4.78e-05	104506	0.149742	1.20637	0.81	10	HC PTV	6.21e-05	104733	13	-0.1	0.26	0.706
GOLM2	15	44288719	44415758	ENSG00000166734	ENST00000299957	NM_138423.4	3974	TRUE	protein coding	1311	Missense CADD ≥25	0.000602956	106973	-0.404083	0.374075	0.25	129	0.000608	104506	-0.44688	0.338685	0.15	127	Missense	0.00153	104733	320	-0.06	0.05	0.232
GOLPH3	5	32124716	32174319	ENSG00000113384	ENST00000265070	NM_022130.4	2678	TRUE	protein coding	897	Damaging	0.000556215	106973	0.0221542	0.38898	0.78	119	0.000545	104506	0.260077	0.35698	0.33	114	Damaging	0.000568	104733	119	0.01	0.09	0.878
GOLPH3	5	32124716	32174319	ENSG00000113384	ENST00000265070	NM_022130.4	2678	TRUE	protein coding	897	Missense CADD ≥25	0.000518823	106973	0.0948034	0.402737	0.65	111	0.000512	104506	0.249414	0.368457	0.37	107	Missense	0.00132	104733	277	0.07	0.06	0.24
GOLPH3L	1	150646230	150697154	ENSG00000143457	ENST00000271732	NM_018178.6	3124	TRUE	protein coding	858	Damaging	0.00114515	106973	0.386095	0.270698	0.087	245	0.001148	104506	0.404119	0.245686	0.053	240	Damaging	0.00114	104733	239	0.06	0.06	0.35
GOLPH3L	1	150646230	150697154	ENSG00000143457	ENST00000271732	NM_018178.6	3124	TRUE	protein coding	858	HC PTV	7.01111e-05	106973	1.56062	1.09266	0.075	15	7.18e-05	104506	1.23739	0.981536	0.089	15	HC PTV	5.73e-05	104733	12	0.45	0.27	0.104
GOLPH3L	1	150646230	150697154	ENSG00000143457	ENST00000271732	NM_018178.6	3124	TRUE	protein coding	858	Missense CADD ≥25	0.00107504	106973	0.309222	0.279376	0.19	230	0.001076	104506	0.348339	0.253735	0.12	225	Missense	0.00161	104733	337	0.06	0.05	0.285
GOLT1A	1	204198163	204213988	ENSG00000174567	ENST00000308302	NM_198447.2	776	TRUE	protein coding	399	Damaging	0.00106102	106973	0.322656	0.281206	0.38	227	0.001062	104506	0.352768	0.255434	0.24	222	Damaging	0.00108	104733	226	0.04	0.06	0.576
GOLT1A	1	204198163	204213988	ENSG00000174567	ENST00000308302	NM_198447.2	776	TRUE	protein coding	399	Missense CADD ≥25	0.00101895	106973	0.236215	0.28694	0.54	218	0.001019	104506	0.274492	0.260763	0.37	213	Missense	0.00179	104733	374	0	0.05	0.963
GOLT1B	12	21501781	21518408	ENSG00000111711	ENST00000229314	NM_016072.5	3253	TRUE	protein coding	417	Damaging	6.0763e-05	106973	1.83294	1.17565	0.19	13	6.22e-05	104506	1.61165	1.0559	0.16	13	Damaging	4.3e-05	104733	9	0.66	0.32	0.0375
GON4L	1	155749659	155859400	ENSG00000116580	ENST00000368331	NM_001282860.2	7745	TRUE	protein coding	6726	Damaging	0.00200518	106973	-0.0680981	0.204717	0.7	429	0.002019	104506	-0.15196	0.185418	0.48	422	Damaging	0.00114	104733	238	0.02	0.06	0.751
GON4L	1	155749659	155859400	ENSG00000116580	ENST00000368331	NM_001282860.2	7745	TRUE	protein coding	6726	HC PTV	0.000172941	106973	-0.304455	0.695783	0.84	37	0.000172	104506	-0.05849	0.633638	0.86	36	HC PTV	6.21e-05	104733	13	-0.17	0.26	0.52
GON4L	1	155749659	155859400	ENSG00000116580	ENST00000368331	NM_001282860.2	7745	TRUE	protein coding	6726	Missense CADD ≥25	0.00183224	106973	-0.0456654	0.214123	0.74	392	0.001847	104506	-0.1606	0.193837	0.49	386	Missense	0.0116	104733	2432	0	0.02	0.809
GON7	14	93202894	93207065	ENSG00000170270	ENST00000306954	NM_032490.5	1125	TRUE	protein coding	303	Damaging	0.000182289	106973	-0.644066	0.68037	0.46	39	0.000177	104506	-0.21902	0.627455	0.89	37	Damaging	0.000186	104733	39	-0.12	0.15	0.445
GON7	14	93202894	93207065	ENSG00000170270	ENST00000306954	NM_032490.5	1125	TRUE	protein coding	303	Missense CADD ≥25	0.000163593	106973	-0.724203	0.718182	0.45	35	0.000158	104506	-0.27182	0.664383	0.88	33	Missense	0.00053	104733	111	-0.01	0.09	0.9
GOPC	6	117560269	117602542	ENSG00000047932	ENST00000368498	NM_020399.4	4597	TRUE	protein coding	1389	Damaging	0.00144429	106973	0.0912554	0.241874	0.73	309	0.00145	104506	-0.02627	0.219401	0.99	303	Damaging	0.00146	104733	306	0.03	0.05	0.574
GOPC	6	117560269	117602542	ENSG00000047932	ENST00000368498	NM_020399.4	4597	TRUE	protein coding	1389	HC PTV	0.000130874	106973	0.35854	0.802434	0.8	28	0.000129	104506	0.330796	0.734001	0.84	27	HC PTV	0.000138	104733	29	0.12	0.18	0.515
GOPC	6	117560269	117602542	ENSG00000047932	ENST00000368498	NM_020399.4	4597	TRUE	protein coding	1389	Missense CADD ≥25	0.00131342	106973	0.0645113	0.253608	0.77	281	0.001321	104506	-0.06128	0.229855	0.94	276	Missense	0.00213	104733	446	-0.02	0.05	0.694
GORAB	1	170532131	170553834	ENSG00000120370	ENST00000367763	NM_152281.3	2540	TRUE	protein coding	1110	Damaging	0.00117319	106973	0.222099	0.267402	0.39	251	0.001177	104506	0.117599	0.242637	0.64	246	Damaging	NA	NA	NA	NA	NA	NA
GORAB	1	170532131	170553834	ENSG00000120370	ENST00000367763	NM_152281.3	2540	TRUE	protein coding	1110	HC PTV	5.60889e-05	106973	0.716192	1.22163	0.81	12	5.74e-05	104506	0.513649	1.09739	0.85	12	HC PTV	NA	NA	NA	NA	NA	NA
GORAB	1	170532131	170553834	ENSG00000120370	ENST00000367763	NM_152281.3	2540	TRUE	protein coding	1110	Missense CADD ≥25	0.0011171	106973	0.197194	0.27402	0.41	239	0.00112	104506	0.097222	0.248769	0.67	234	Missense	NA	NA	NA	NA	NA	NA
GORASP1	3	39096599	39107863	ENSG00000114745	ENST00000319283	NM_031899.4	3046	TRUE	protein coding	1323	Damaging	0.00166397	106973	-0.204838	0.225097	0.4	356	0.001627	104506	0.115505	0.20691	0.74	340	Damaging	0.00174	104733	364	-0.04	0.05	0.446
GORASP1	3	39096599	39107863	ENSG00000114745	ENST00000319283	NM_031899.4	3046	TRUE	protein coding	1323	HC PTV	7.47852e-05	106973	-0.145491	1.0601	0.92	16	7.66e-05	104506	-0.57169	0.952338	0.73	16	HC PTV	7.16e-05	104733	15	-0.11	0.25	0.653
GORASP1	3	39096599	39107863	ENSG00000114745	ENST00000319283	NM_031899.4	3046	TRUE	protein coding	1323	Missense CADD ≥25	0.00158919	106973	-0.207581	0.230317	0.38	340	0.00155	104506	0.149506	0.211943	0.67	324	Missense	0.0029	104733	607	-0.03	0.04	0.505
GORASP2	2	170928464	170967130	ENSG00000115806	ENST00000234160	NM_015530.5	2447	TRUE	protein coding	1359	Damaging	0.000275771	106973	0.959269	0.55087	0.078	59	0.000277	104506	1.00147	0.499023	0.037	58	Damaging	0.000306	104733	64	0.25	0.12	0.0346
GORASP2	2	170928464	170967130	ENSG00000115806	ENST00000234160	NM_015530.5	2447	TRUE	protein coding	1359	HC PTV	6.0763e-05	106973	0.711151	1.17319	0.45	13	6.22e-05	104506	0.599348	1.05371	0.41	13	HC PTV	5.73e-05	104733	12	0.45	0.27	0.0979
GORASP2	2	170928464	170967130	ENSG00000115806	ENST00000234160	NM_015530.5	2447	TRUE	protein coding	1359	Missense CADD ≥25	0.000215008	106973	1.02914	0.623836	0.11	46	0.000215	104506	1.11739	0.566505	0.056	45	Missense	0.00152	104733	319	0.02	0.05	0.698
GOSR1	17	30477362	30527592	ENSG00000108587	ENST00000451249	NM_001007025.2	5987	TRUE	protein coding	747	Damaging	0.000546867	106973	-0.319138	0.392521	0.26	117	0.000555	104506	-0.49227	0.354124	0.085	116	Damaging	0.000578	104733	121	-0.02	0.09	0.773
GOSR1	17	30477362	30527592	ENSG00000108587	ENST00000451249	NM_001007025.2	5987	TRUE	protein coding	747	HC PTV	7.47852e-05	106973	-0.0271069	1.0609	0.76	16	7.66e-05	104506	-0.33551	0.953017	0.43	16	HC PTV	2.39e-05	104733	5	0.83	0.43	0.0518
GOSR1	17	30477362	30527592	ENSG00000108587	ENST00000451249	NM_001007025.2	5987	TRUE	protein coding	747	Missense CADD ≥25	0.000472082	106973	-0.365366	0.422452	0.28	101	0.000478	104506	-0.51725	0.381386	0.12	100	Missense	0.00105	104733	219	0.03	0.06	0.665
GOSR2	17	46923075	46975524	ENSG00000108433	ENST00000640051	NM_004287.5	3932	TRUE	protein coding	639	Damaging	0.00118254	106973	-0.0726488	0.267107	0.83	253	0.001182	104506	-0.14346	0.242843	0.53	247	Damaging	0.0012	104733	251	-0.06	0.06	0.305
GOSR2	17	46923075	46975524	ENSG00000108433	ENST00000640051	NM_004287.5	3932	TRUE	protein coding	639	HC PTV	0.00060763	106973	0.0600727	0.372456	0.69	130	0.000612	104506	-0.05636	0.337189	0.99	128	HC PTV	0.00042	104733	88	-0.07	0.1	0.514
GOSR2	17	46923075	46975524	ENSG00000108433	ENST00000640051	NM_004287.5	3932	TRUE	protein coding	639	Missense CADD ≥25	0.000574911	106973	-0.212709	0.382838	0.48	123	0.000569	104506	-0.23678	0.349635	0.37	119	Missense	0.00142	104733	298	-0.04	0.06	0.506
GOT1	10	99396870	99430624	ENSG00000120053	ENST00000370508	NM_002079.3	1978	TRUE	protein coding	1242	Damaging	0.000738504	106973	0.586585	0.338035	0.08	158	0.000751	104506	0.205612	0.30456	0.6	157	Damaging	0.00074	104733	155	0.09	0.08	0.233
GOT1	10	99396870	99430624	ENSG00000120053	ENST00000370508	NM_002079.3	1978	TRUE	protein coding	1242	HC PTV	9.81556e-05	106973	-0.0475413	0.926462	0.87	21	0.0001	104506	-0.27566	0.83206	0.81	21	HC PTV	0.0001	104733	21	0.05	0.21	0.816
GOT1	10	99396870	99430624	ENSG00000120053	ENST00000370508	NM_002079.3	1978	TRUE	protein coding	1242	Missense CADD ≥25	0.000640348	106973	0.683726	0.363	0.07	137	0.000651	104506	0.279967	0.327213	0.51	136	Missense	0.003	104733	629	0.02	0.04	0.661
GOT1L1	8	37934281	37940124	ENSG00000169154	ENST00000307599	NM_152413.3	1373	TRUE	protein coding	1266	Damaging	0.000635674	106973	0.169588	0.364275	0.59	136	0.000627	104506	0.427036	0.333369	0.13	131	Damaging	0.00074	104733	155	0.02	0.08	0.778
GOT1L1	8	37934281	37940124	ENSG00000169154	ENST00000307599	NM_152413.3	1373	TRUE	protein coding	1266	HC PTV	0.00045806	106973	-0.263679	0.429031	0.66	98	0.00045	104506	0.013431	0.393457	0.73	94	HC PTV	0.000563	104733	118	-0.07	0.09	0.409
GOT1L1	8	37934281	37940124	ENSG00000169154	ENST00000307599	NM_152413.3	1373	TRUE	protein coding	1266	Missense CADD ≥25	0.000177615	106973	1.286	0.6888	0.081	38	0.000177	104506	1.47639	0.626977	0.023	37	Missense	0.00406	104733	850	-0.02	0.03	0.541
GOT2	16	58707131	58734342	ENSG00000125166	ENST00000245206	NM_002080.4	2421	TRUE	protein coding	1293	Damaging	0.000724482	106973	0.992222	0.341123	0.0066	155	0.000737	104506	0.826238	0.307438	0.012	154	Damaging	0.000745	104733	156	0.21	0.08	0.0066
GOT2	16	58707131	58734342	ENSG00000125166	ENST00000245206	NM_002080.4	2421	TRUE	protein coding	1293	HC PTV	7.01111e-05	106973	1.4467	1.0958	0.28	15	7.18e-05	104506	1.05424	0.984387	0.3	15	HC PTV	7.16e-05	104733	15	0.29	0.25	0.243
GOT2	16	58707131	58734342	ENSG00000125166	ENST00000245206	NM_002080.4	2421	TRUE	protein coding	1293	Missense CADD ≥25	0.000654371	106973	0.943185	0.358908	0.012	140	0.000665	104506	0.801361	0.323579	0.02	139	Missense	0.00181	104733	380	0.11	0.05	0.0194
GP1BA	17	4932277	4935023	ENSG00000185245	ENST00000329125	NM_000173.7	2514	TRUE	protein coding	1959	Damaging	0.000892749	106973	0.13727	0.307308	0.88	191	0.000909	104506	-0.06058	0.276788	0.63	190	Damaging	0.000878	104733	184	0.03	0.07	0.633
GP1BA	17	4932277	4935023	ENSG00000185245	ENST00000329125	NM_000173.7	2514	TRUE	protein coding	1959	HC PTV	0.000874052	106973	0.119836	0.310571	0.9	187	0.00089	104506	-0.07664	0.279743	0.61	186	HC PTV	0.000859	104733	180	0.03	0.07	0.674
GP1BB	22	19723539	19724771	ENSG00000203618	ENST00000366425	NM_000407.5	959	TRUE	protein coding	621	Damaging	0.000135548	106973	-0.990316	0.789279	0.2	29	0.000129	104506	-0.24662	0.734858	0.65	27	Damaging	0.000143	104733	30	-0.26	0.17	0.123
GP1BB	22	19723539	19724771	ENSG00000203618	ENST00000366425	NM_000407.5	959	TRUE	protein coding	621	Missense CADD ≥25	0.000121526	106973	-0.705191	0.833568	0.43	26	0.00012	104506	-0.46668	0.763681	0.51	25	Missense	0.00126	104733	263	-0.14	0.06	0.0193
GP2	16	20309574	20327808	ENSG00000169347	ENST00000302555	NM_001502.4	3337	TRUE	protein coding	1605	Damaging	0.000775897	106973	0.123554	0.329639	0.79	166	0.00078	104506	0.031436	0.298839	0.73	163	Damaging	0.000702	104733	147	-0.03	0.08	0.703
GP2	16	20309574	20327808	ENSG00000169347	ENST00000302555	NM_001502.4	3337	TRUE	protein coding	1605	HC PTV	0.00060763	106973	0.275332	0.372427	0.46	130	0.000617	104506	0.074291	0.335859	0.65	129	HC PTV	0.000539	104733	113	-0.02	0.09	0.786
GP2	16	20309574	20327808	ENSG00000169347	ENST00000302555	NM_001502.4	3337	TRUE	protein coding	1605	Missense CADD ≥25	0.000168267	106973	-0.424362	0.707405	0.41	36	0.000163	104506	-0.1311	0.653897	0.89	34	Missense	0.00379	104733	793	-0.02	0.03	0.518
GP5	3	194394821	194398354	ENSG00000178732	ENST00000401815		3534	TRUE	protein coding	1683	Damaging	0.00014957	106973	1.33734	0.74969	0.057	32	0.000153	104506	1.06108	0.673484	0.073	32	Damaging	0.000158	104733	33	0.08	0.17	0.636
GP5	3	194394821	194398354	ENSG00000178732	ENST00000401815		3534	TRUE	protein coding	1683	Missense CADD ≥25	0.000144896	106973	1.3725	0.761649	0.054	31	0.000148	104506	1.08397	0.684228	0.07	31	Missense	0.0025	104733	523	-0.07	0.04	0.0803
GP6	19	55013705	55038264	ENSG00000088053	ENST00000310373	NM_001083899.2	2268	TRUE	protein coding	1863	Damaging	0.000453385	106973	-0.105019	0.43087	0.69	97	0.00045	104506	-0.06383	0.393248	0.84	94	Damaging	0.000687	104733	144	-0.08	0.08	0.308
GP6	19	55013705	55038264	ENSG00000088053	ENST00000310373	NM_001083899.2	2268	TRUE	protein coding	1863	HC PTV	0.000172941	106973	-0.244872	0.696822	0.64	37	0.000167	104506	0.016045	0.643681	0.99	35	HC PTV	0.000382	104733	80	-0.12	0.11	0.245
GP6	19	55013705	55038264	ENSG00000088053	ENST00000310373	NM_001083899.2	2268	TRUE	protein coding	1863	Missense CADD ≥25	0.000280445	106973	-0.0184345	0.548031	0.9	60	0.000282	104506	-0.11132	0.496539	0.81	59	Missense	0.00346	104733	724	0.02	0.04	0.49
GP9	3	129060779	129062406	ENSG00000169704	ENST00000307395	NM_000174.5	877	TRUE	protein coding	534	Damaging	0.000920793	106973	0.431564	0.302361	0.18	197	0.000928	104506	0.359513	0.273719	0.24	194	Damaging	0.000893	104733	187	0.11	0.07	0.0998
GP9	3	129060779	129062406	ENSG00000169704	ENST00000307395	NM_000174.5	877	TRUE	protein coding	534	Missense CADD ≥25	0.000920793	106973	0.431564	0.302361	0.18	197	0.000928	104506	0.359513	0.273719	0.24	194	Missense	0.00207	104733	434	0.07	0.05	0.115
GPA33	1	167052836	167166479	ENSG00000143167	ENST00000367868	NM_005814.3	2548	TRUE	protein coding	960	Damaging	0.000313163	106973	-0.699703	0.517146	0.11	67	0.000316	104506	-0.86159	0.468062	0.041	66	Damaging	0.000325	104733	68	-0.2	0.12	0.0842
GPA33	1	167052836	167166479	ENSG00000143167	ENST00000367868	NM_005814.3	2548	TRUE	protein coding	960	HC PTV	0.000177615	106973	-0.755391	0.686564	0.22	38	0.000177	104506	-0.85347	0.625021	0.14	37	HC PTV	0.000186	104733	39	-0.23	0.15	0.134
GPA33	1	167052836	167166479	ENSG00000143167	ENST00000367868	NM_005814.3	2548	TRUE	protein coding	960	Missense CADD ≥25	0.000135548	106973	-0.626212	0.785948	0.3	29	0.000139	104506	-0.87133	0.70602	0.15	29	Missense	0.00222	104733	464	-0.05	0.04	0.222
GPAA1	8	144082590	144086216	ENSG00000197858	ENST00000355091	NM_003801.4	2054	TRUE	protein coding	1866	Damaging	0.00157984	106973	-0.0368663	0.231268	0.99	338	0.001579	104506	-0.09642	0.210225	0.77	330	Damaging	0.00163	104733	342	0	0.05	0.998
GPAA1	8	144082590	144086216	ENSG00000197858	ENST00000355091	NM_003801.4	2054	TRUE	protein coding	1866	HC PTV	0.000191637	106973	-0.233861	0.663102	1	41	0.000191	104506	-0.24367	0.602989	0.94	40	HC PTV	0.000196	104733	41	-0.01	0.15	0.944
GPAA1	8	144082590	144086216	ENSG00000197858	ENST00000355091	NM_003801.4	2054	TRUE	protein coding	1866	Missense CADD ≥25	0.0013882	106973	-0.00957815	0.246666	0.99	297	0.001387	104506	-0.07599	0.224209	0.74	290	Missense	0.00393	104733	824	-0.06	0.03	0.0735
GPALPP1	13	44989529	45037669	ENSG00000133114	ENST00000379151	NM_018559.5	3442	TRUE	protein coding	1023	Damaging	0.000528171	106973	0.204663	0.399954	0.74	113	0.000526	104506	0.272348	0.364141	0.46	110	Damaging	0.000329	104733	69	-0.1	0.11	0.402
GPALPP1	13	44989529	45037669	ENSG00000133114	ENST00000379151	NM_018559.5	3442	TRUE	protein coding	1023	HC PTV	0.000224356	106973	0.707434	0.613482	0.3	48	0.000225	104506	0.794851	0.556914	0.17	47	HC PTV	0.000248	104733	52	0.15	0.13	0.255
GPALPP1	13	44989529	45037669	ENSG00000133114	ENST00000379151	NM_018559.5	3442	TRUE	protein coding	1023	Missense CADD ≥25	0.000303815	106973	-0.166847	0.527227	0.64	65	0.000301	104506	-0.11776	0.48106	0.83	63	Missense	0.00221	104733	463	-0.01	0.04	0.877
GPAM	10	112149865	112215377	ENSG00000119927	ENST00000348367	NM_001244949.2	6372	TRUE	protein coding	2487	Damaging	0.000944163	106973	0.190019	0.298984	0.51	202	0.000947	104506	0.114918	0.271216	0.46	198	Damaging	0.000964	104733	202	0.03	0.07	0.695
GPAM	10	112149865	112215377	ENSG00000119927	ENST00000348367	NM_001244949.2	6372	TRUE	protein coding	2487	HC PTV	0.000224356	106973	0.050895	0.612888	0.83	48	0.00023	104506	-0.2261	0.550439	0.89	48	HC PTV	0.000234	104733	49	0.05	0.14	0.689
GPAM	10	112149865	112215377	ENSG00000119927	ENST00000348367	NM_001244949.2	6372	TRUE	protein coding	2487	Missense CADD ≥25	0.000719808	106973	0.233246	0.342341	0.53	154	0.000718	104506	0.224037	0.311526	0.35	150	Missense	0.00401	104733	839	0.02	0.03	0.535
GPANK1	6	31661228	31666283	ENSG00000204438	ENST00000375896	NM_033177.4	2365	TRUE	protein coding	1071	Damaging	0.000719808	106973	0.276007	0.342427	0.44	154	0.000718	104506	0.307954	0.311659	0.4	150	Damaging	0.000769	104733	161	0.05	0.08	0.506
GPANK1	6	31661228	31666283	ENSG00000204438	ENST00000375896	NM_033177.4	2365	TRUE	protein coding	1071	HC PTV	0.000215008	106973	-0.0102508	0.626267	0.97	46	0.000211	104506	0.310698	0.57518	0.55	44	HC PTV	0.000263	104733	55	0.04	0.13	0.766
GPANK1	6	31661228	31666283	ENSG00000204438	ENST00000375896	NM_033177.4	2365	TRUE	protein coding	1071	Missense CADD ≥25	0.0005048	106973	0.397708	0.408782	0.37	108	0.000507	104506	0.306529	0.370639	0.54	106	Missense	0.00284	104733	594	0.08	0.04	0.0307
GPAT2	2	96021946	96039451	ENSG00000186281	ENST00000359548		2761	TRUE	protein coding	2388	Damaging	0.00159853	106973	-0.0441722	0.229091	0.93	342	0.001598	104506	-0.02432	0.208209	0.74	334	Damaging	0.00192	104733	403	-0.03	0.05	0.518
GPAT2	2	96021946	96039451	ENSG00000186281	ENST00000359548		2761	TRUE	protein coding	2388	HC PTV	0.000299141	106973	0.330384	0.528878	0.47	64	0.000301	104506	0.256089	0.47877	0.43	63	HC PTV	0.000434	104733	91	0.09	0.1	0.361
GPAT2	2	96021946	96039451	ENSG00000186281	ENST00000359548		2761	TRUE	protein coding	2388	Missense CADD ≥25	0.00129939	106973	-0.130524	0.254019	0.81	278	0.001297	104506	-0.08961	0.231076	0.99	271	Missense	0.00549	104733	1150	-0.02	0.03	0.564
GPAT3	4	83535914	83605875	ENSG00000138678	ENST00000264409	NM_032717.5	2928	TRUE	protein coding	1305	Damaging	0.00186496	106973	0.109765	0.212541	0.68	399	0.001871	104506	0.049393	0.192864	0.98	391	Damaging	0.0019	104733	398	0.02	0.05	0.619
GPAT3	4	83535914	83605875	ENSG00000138678	ENST00000264409	NM_032717.5	2928	TRUE	protein coding	1305	HC PTV	0.000336534	106973	0.198929	0.499559	0.8	72	0.00034	104506	0.066913	0.451892	0.93	71	HC PTV	0.000349	104733	73	-0.05	0.11	0.634
GPAT3	4	83535914	83605875	ENSG00000138678	ENST00000264409	NM_032717.5	2928	TRUE	protein coding	1305	Missense CADD ≥25	0.00155179	106973	0.118108	0.23293	0.66	332	0.001555	104506	0.074657	0.211477	0.95	325	Missense	0.00337	104733	706	0.03	0.04	0.436
GPAT4	8	41577187	41625001	ENSG00000158669	ENST00000396987	NM_178819.4	6298	TRUE	protein coding	1371	Damaging	0.000215008	106973	-1.2434	0.626093	0.049	46	0.000206	104506	-0.77621	0.581629	0.14	43	Damaging	0.000229	104733	48	-0.36	0.14	0.00908
GPAT4	8	41577187	41625001	ENSG00000158669	ENST00000396987	NM_178819.4	6298	TRUE	protein coding	1371	Missense CADD ≥25	0.000182289	106973	-0.896354	0.679953	0.18	39	0.000177	104506	-0.61613	0.62701	0.29	37	Missense	0.000797	104733	167	0	0.07	0.999
GPATCH1	19	33080899	33130542	ENSG00000076650	ENST00000170564	NM_018025.3	3191	TRUE	protein coding	2796	Damaging	0.00341675	106973	0.177813	0.157306	0.33	731	0.003397	104506	0.231029	0.143403	0.15	710	Damaging	0.0024	104733	502	0.03	0.04	0.557
GPATCH1	19	33080899	33130542	ENSG00000076650	ENST00000170564	NM_018025.3	3191	TRUE	protein coding	2796	HC PTV	0.00035523	106973	0.511353	0.486332	0.27	76	0.000354	104506	0.572117	0.442803	0.14	74	HC PTV	0.000368	104733	77	0.1	0.11	0.363
GPATCH1	19	33080899	33130542	ENSG00000076650	ENST00000170564	NM_018025.3	3191	TRUE	protein coding	2796	Missense CADD ≥25	0.00306152	106973	0.138639	0.166123	0.51	655	0.003043	104506	0.190786	0.151461	0.31	636	Missense	0.00596	104733	1249	0.04	0.03	0.134
GPATCH11	2	37084451	37099244	ENSG00000152133	ENST00000674370	NM_174931.4	3839	TRUE	protein coding	792	Damaging	0.000813289	106973	-0.314247	0.320914	0.27	174	0.000823	104506	-0.37227	0.289904	0.15	172	Damaging	0.000659	104733	138	-0.04	0.08	0.597
GPATCH11	2	37084451	37099244	ENSG00000152133	ENST00000674370	NM_174931.4	3839	TRUE	protein coding	792	HC PTV	0.00022903	106973	-0.458889	0.604378	0.48	49	0.00023	104506	-0.39199	0.548449	0.49	48	HC PTV	0.000267	104733	56	-0.04	0.13	0.776
GPATCH11	2	37084451	37099244	ENSG00000152133	ENST00000674370	NM_174931.4	3839	TRUE	protein coding	792	Missense CADD ≥25	0.00058426	106973	-0.257222	0.378541	0.4	125	0.000593	104506	-0.36429	0.341359	0.21	124	Missense	0.00199	104733	417	-0.05	0.05	0.241
GPATCH2	1	217426992	217631090	ENSG00000092978	ENST00000366935	NM_018040.5	5859	TRUE	protein coding	1587	Damaging	0.0020379	106973	0.181219	0.203072	0.38	436	0.002053	104506	0.066117	0.183904	0.83	429	Damaging	0.00176	104733	368	0.04	0.05	0.462
GPATCH2	1	217426992	217631090	ENSG00000092978	ENST00000366935	NM_018040.5	5859	TRUE	protein coding	1587	HC PTV	0.000308489	106973	-0.37576	0.521031	0.55	66	0.000306	104506	-0.35426	0.475296	0.48	64	HC PTV	0.000291	104733	61	-0.04	0.12	0.725
GPATCH2	1	217426992	217631090	ENSG00000092978	ENST00000366935	NM_018040.5	5859	TRUE	protein coding	1587	Missense CADD ≥25	0.00172941	106973	0.28062	0.220368	0.23	370	0.001746	104506	0.139955	0.199311	0.59	365	Missense	0.00411	104733	861	0.02	0.03	0.463
GPATCH2L	14	76151916	76254342	ENSG00000089916	ENST00000261530	NM_017926.4	14021	TRUE	protein coding	1449	Damaging	0.000864704	106973	-0.00564812	0.312582	0.94	185	0.000876	104506	-0.25588	0.282321	0.49	183	Damaging	0.000878	104733	184	0.04	0.07	0.536
GPATCH2L	14	76151916	76254342	ENSG00000089916	ENST00000261530	NM_017926.4	14021	TRUE	protein coding	1449	HC PTV	0.000191637	106973	0.0202414	0.66352	0.79	41	0.000196	104506	-0.23705	0.596036	0.86	41	HC PTV	0.000196	104733	41	0.03	0.15	0.819
GPATCH2L	14	76151916	76254342	ENSG00000089916	ENST00000261530	NM_017926.4	14021	TRUE	protein coding	1449	Missense CADD ≥25	0.000673067	106973	-0.0130222	0.354225	0.95	144	0.000679	104506	-0.26111	0.320432	0.49	142	Missense	0.00203	104733	426	0.06	0.05	0.198
GPATCH3	1	26890488	26900467	ENSG00000198746	ENST00000361720	NM_022078.3	2125	TRUE	protein coding	1578	Damaging	0.00360839	106973	-0.100613	0.152853	0.59	772	0.003603	104506	-0.08099	0.139028	0.84	753	Damaging	0.00362	104733	758	0.01	0.03	0.884
GPATCH3	1	26890488	26900467	ENSG00000198746	ENST00000361720	NM_022078.3	2125	TRUE	protein coding	1578	HC PTV	0.000846008	106973	0.300046	0.3148	0.45	181	0.000847	104506	0.276011	0.285962	0.36	177	HC PTV	0.000855	104733	179	0.06	0.07	0.434
GPATCH3	1	26890488	26900467	ENSG00000198746	ENST00000361720	NM_022078.3	2125	TRUE	protein coding	1578	Missense CADD ≥25	0.00276705	106973	-0.219062	0.174398	0.31	592	0.002761	104506	-0.18653	0.158684	0.47	577	Missense	0.00508	104733	1065	0.01	0.03	0.808
GPATCH4	1	156594301	156601496	ENSG00000160818	ENST00000368232	NM_182679.3	2154	TRUE	protein coding	1113	Damaging	0.000696437	106973	-0.158972	0.346972	0.66	149	0.000699	104506	-0.16344	0.314874	0.66	146	Damaging	0.00073	104733	153	-0.02	0.08	0.751
GPATCH4	1	156594301	156601496	ENSG00000160818	ENST00000368232	NM_182679.3	2154	TRUE	protein coding	1113	HC PTV	7.94593e-05	106973	-1.82284	1.02652	0.058	17	8.13e-05	104506	-2.13912	0.922124	0.016	17	HC PTV	8.59e-05	104733	18	-0.46	0.22	0.0415
GPATCH4	1	156594301	156601496	ENSG00000160818	ENST00000368232	NM_182679.3	2154	TRUE	protein coding	1113	Missense CADD ≥25	0.000616978	106973	0.0556158	0.368576	0.83	132	0.000617	104506	0.097279	0.334922	0.68	129	Missense	0.00306	104733	640	0.01	0.04	0.768
GPATCH8	17	44395281	44503430	ENSG00000186566	ENST00000591680	NM_001002909.4	6832	TRUE	protein coding	4509	Damaging	0.00260813	106973	0.0866447	0.180119	0.64	558	0.002598	104506	0.035325	0.164018	0.9	543	Damaging	0.00261	104733	547	0.01	0.04	0.872
GPATCH8	17	44395281	44503430	ENSG00000186566	ENST00000591680	NM_001002909.4	6832	TRUE	protein coding	4509	HC PTV	7.94593e-05	106973	-2.44693	1.02927	0.034	17	7.66e-05	104506	-1.99768	0.953074	0.078	16	HC PTV	7.16e-05	104733	15	-0.6	0.25	0.0144
GPATCH8	17	44395281	44503430	ENSG00000186566	ENST00000591680	NM_001002909.4	6832	TRUE	protein coding	4509	Missense CADD ≥25	0.00252868	106973	0.166628	0.182911	0.4	541	0.002521	104506	0.097342	0.166476	0.66	527	Missense	0.0113	104733	2368	0.01	0.02	0.644
GPBAR1	2	218259496	218263861	ENSG00000179921	ENST00000519574	NM_170699.3	1384	TRUE	protein coding	993	Damaging	0.000631	106973	0.764766	0.364276	0.053	135	0.000641	104506	0.575344	0.328398	0.15	134	Damaging	0.000616	104733	129	0.13	0.08	0.133
GPBAR1	2	218259496	218263861	ENSG00000179921	ENST00000519574	NM_170699.3	1384	TRUE	protein coding	993	HC PTV	0.000224356	106973	1.20834	0.610679	0.081	48	0.00023	104506	0.92296	0.548489	0.14	48	HC PTV	0.000215	104733	45	0.2	0.14	0.156
GPBAR1	2	218259496	218263861	ENSG00000179921	ENST00000519574	NM_170699.3	1384	TRUE	protein coding	993	Missense CADD ≥25	0.000406645	106973	0.519303	0.453672	0.27	87	0.000411	104506	0.380764	0.409831	0.5	86	Missense	0.00335	104733	701	0.03	0.04	0.483
GPBP1	5	57173948	57264679	ENSG00000062194	ENST00000506184	NM_022913.4	4506	TRUE	protein coding	1422	Damaging	0.00048143	106973	-1.11057	0.418079	0.013	103	0.000464	104506	-0.6766	0.386973	0.067	97	Damaging	0.000525	104733	110	-0.19	0.09	0.0388
GPBP1	5	57173948	57264679	ENSG00000062194	ENST00000506184	NM_022913.4	4506	TRUE	protein coding	1422	Missense CADD ≥25	0.000444037	106973	-1.03515	0.435307	0.028	95	0.000426	104506	-0.53364	0.403971	0.19	89	Missense	0.00252	104733	528	-0.1	0.04	0.0192
GPBP1L1	1	45627304	45688113	ENSG00000159592	ENST00000355105	NM_021639.5	3641	TRUE	protein coding	1425	Damaging	0.000705786	106973	-0.423261	0.344653	0.27	151	0.000703	104506	-0.39342	0.313784	0.36	147	Damaging	0.000711	104733	149	-0.08	0.08	0.298
GPBP1L1	1	45627304	45688113	ENSG00000159592	ENST00000355105	NM_021639.5	3641	TRUE	protein coding	1425	Missense CADD ≥25	0.000663719	106973	-0.508064	0.355392	0.18	142	0.00066	104506	-0.46278	0.323841	0.26	138	Missense	0.00307	104733	643	-0.08	0.04	0.0339
GPC1	2	240435663	240468076	ENSG00000063660	ENST00000264039	NM_002081.3	3719	TRUE	protein coding	1677	Damaging	0.00211736	106973	0.00738674	0.199172	0.93	453	0.00211	104506	-0.04996	0.181304	0.74	441	Damaging	0.00216	104733	452	0.03	0.04	0.569
GPC1	2	240435663	240468076	ENSG00000063660	ENST00000264039	NM_002081.3	3719	TRUE	protein coding	1677	HC PTV	6.54371e-05	106973	-0.468596	1.13049	0.62	14	6.7e-05	104506	-0.73444	1.01536	0.47	14	HC PTV	6.68e-05	104733	14	-0.12	0.25	0.635
GPC1	2	240435663	240468076	ENSG00000063660	ENST00000264039	NM_002081.3	3719	TRUE	protein coding	1677	Missense CADD ≥25	0.00205192	106973	0.0226285	0.20231	0.86	439	0.002043	104506	-0.02741	0.18424	0.83	427	Missense	0.00809	104733	1695	0.01	0.02	0.824
GPC2	7	100169606	100177381	ENSG00000213420	ENST00000292377	NM_152742.3	2546	TRUE	protein coding	1740	Damaging	0.00122461	106973	0.118342	0.262556	0.86	262	0.00123	104506	0.090803	0.238162	0.97	257	Damaging	0.00124	104733	260	0.03	0.06	0.555
GPC2	7	100169606	100177381	ENSG00000213420	ENST00000292377	NM_152742.3	2546	TRUE	protein coding	1740	HC PTV	0.000144896	106973	1.49614	0.762462	0.05	31	0.000148	104506	1.17127	0.68499	0.11	31	HC PTV	0.000172	104733	36	0.39	0.16	0.0136
GPC2	7	100169606	100177381	ENSG00000213420	ENST00000292377	NM_152742.3	2546	TRUE	protein coding	1740	Missense CADD ≥25	0.00107971	106973	-0.0669793	0.279584	0.6	231	0.001081	104506	-0.05774	0.253939	0.58	226	Missense	0.00444	104733	930	0.02	0.03	0.539
GPC3	X	133535745	133985594	ENSG00000147257	ENST00000370818	NM_004484.4	2267	TRUE	protein coding	1743	Damaging	0.000196311	106973	-0.897002	0.655903	0.13	42	0.000187	104506	0.091627	0.611487	0.75	39	Damaging	0.000181	104733	38	-0.22	0.15	0.161
GPC3	X	133535745	133985594	ENSG00000147257	ENST00000370818	NM_004484.4	2267	TRUE	protein coding	1743	Missense CADD ≥25	0.000191637	106973	-0.820726	0.663849	0.17	41	0.000182	104506	0.202856	0.619477	0.63	38	Missense	0.00201	104733	421	-0.03	0.05	0.589
GPC4	X	133300103	133415489	ENSG00000076716	ENST00000370828	NM_001448.3	4959	TRUE	protein coding	1671	Damaging	0.0013695	106973	0.351609	0.248645	0.18	293	0.001378	104506	0.257738	0.225311	0.22	288	Damaging	0.00134	104733	281	0.1	0.06	0.0785
GPC4	X	133300103	133415489	ENSG00000076716	ENST00000370828	NM_001448.3	4959	TRUE	protein coding	1671	Missense CADD ≥25	0.00132744	106973	0.321938	0.252546	0.22	284	0.001335	104506	0.232053	0.228909	0.25	279	Missense	0.00313	104733	655	0.11	0.04	0.00422
GPC5	13	91398621	92873682	ENSG00000179399	ENST00000377067	NM_004466.6	2943	TRUE	protein coding	1719	Damaging	0.00103297	106973	-0.0903103	0.286144	0.57	221	0.001033	104506	-0.01154	0.259997	0.78	216	Damaging	0.00106	104733	222	-0.01	0.06	0.835
GPC5	13	91398621	92873682	ENSG00000179399	ENST00000377067	NM_004466.6	2943	TRUE	protein coding	1719	HC PTV	0.000289793	106973	0.207146	0.539843	0.66	62	0.000297	104506	-0.0278	0.484941	0.98	62	HC PTV	0.000315	104733	66	0.04	0.12	0.716
GPC5	13	91398621	92873682	ENSG00000179399	ENST00000377067	NM_004466.6	2943	TRUE	protein coding	1719	Missense CADD ≥25	0.000743178	106973	-0.206305	0.337259	0.35	159	0.000737	104506	-0.00498	0.307829	0.75	154	Missense	0.00485	104733	1015	-0.01	0.03	0.862
GPC6	13	93226807	94408020	ENSG00000183098	ENST00000377047	NM_005708.5	7121	TRUE	protein coding	1668	Damaging	0.00131342	106973	0.11647	0.253823	0.68	281	0.001277	104506	0.513103	0.2339	0.036	267	Damaging	0.00133	104733	279	0.07	0.06	0.198
GPC6	13	93226807	94408020	ENSG00000183098	ENST00000377047	NM_005708.5	7121	TRUE	protein coding	1668	Missense CADD ≥25	0.00129005	106973	0.0902866	0.256106	0.73	276	0.001254	104506	0.494828	0.236115	0.043	262	Missense	0.00368	104733	771	0.01	0.03	0.684
GPCPD1	20	5544439	5611006	ENSG00000125772	ENST00000379019	NM_019593.5	5434	TRUE	protein coding	2019	Damaging	0.000565563	106973	-0.524104	0.386023	0.14	121	0.00056	104506	-0.42153	0.352552	0.15	117	Damaging	0.000544	104733	114	-0.04	0.09	0.664
GPCPD1	20	5544439	5611006	ENSG00000125772	ENST00000379019	NM_019593.5	5434	TRUE	protein coding	2019	HC PTV	5.14148e-05	106973	0.754036	1.27964	0.68	11	5.26e-05	104506	0.458154	1.14921	0.81	11	HC PTV	4.3e-05	104733	9	0.1	0.32	0.762
GPCPD1	20	5544439	5611006	ENSG00000125772	ENST00000379019	NM_019593.5	5434	TRUE	protein coding	2019	Missense CADD ≥25	0.000514148	106973	-0.651941	0.404847	0.095	110	0.000507	104506	-0.51282	0.370378	0.11	106	Missense	0.00208	104733	436	0.01	0.05	0.892
GPD1	12	50103982	50111313	ENSG00000167588	ENST00000301149	NM_005276.4	2887	TRUE	protein coding	1050	Damaging	0.00135548	106973	0.19797	0.24924	0.5	290	0.00134	104506	0.376948	0.227812	0.13	280	Damaging	0.00135	104733	283	0.07	0.06	0.187
GPD1	12	50103982	50111313	ENSG00000167588	ENST00000301149	NM_005276.4	2887	TRUE	protein coding	1050	HC PTV	0.000289793	106973	0.210416	0.538484	0.93	62	0.000292	104506	0.185076	0.487582	0.92	61	HC PTV	0.000286	104733	60	0.16	0.12	0.207
GPD1	12	50103982	50111313	ENSG00000167588	ENST00000301149	NM_005276.4	2887	TRUE	protein coding	1050	Missense CADD ≥25	0.00106569	106973	0.194342	0.281001	0.48	228	0.001048	104506	0.430002	0.257508	0.082	219	Missense	0.00326	104733	682	0.01	0.04	0.774
GPD1L	3	32105689	32168709	ENSG00000152642	ENST00000282541	NM_015141.4	3947	TRUE	protein coding	1056	Damaging	0.000495452	106973	-0.28001	0.412029	0.38	106	0.000493	104506	-0.2779	0.375494	0.3	103	Damaging	0.000497	104733	104	-0.05	0.09	0.614
GPD1L	3	32105689	32168709	ENSG00000152642	ENST00000282541	NM_015141.4	3947	TRUE	protein coding	1056	HC PTV	4.67408e-05	106973	3.51401	1.34087	0.017	10	4.78e-05	104506	3.11761	1.20457	0.01	10	HC PTV	4.77e-05	104733	10	0.83	0.3	0.00548
GPD1L	3	32105689	32168709	ENSG00000152642	ENST00000282541	NM_015141.4	3947	TRUE	protein coding	1056	Missense CADD ≥25	0.000448711	106973	-0.675487	0.432939	0.09	96	0.000445	104506	-0.64325	0.395149	0.052	93	Missense	0.00293	104733	613	0	0.04	0.936
GPD2	2	156435290	156613735	ENSG00000115159	ENST00000438166	NM_000408.5	5812	TRUE	protein coding	2184	Damaging	0.00155647	106973	0.0463737	0.232188	0.87	333	0.001555	104506	0.061387	0.211093	0.88	325	Damaging	0.00159	104733	334	0.01	0.05	0.916
GPD2	2	156435290	156613735	ENSG00000115159	ENST00000438166	NM_000408.5	5812	TRUE	protein coding	2184	HC PTV	0.000224356	106973	-0.266465	0.610685	0.56	48	0.000225	104506	-0.17768	0.554288	0.56	47	HC PTV	0.00022	104733	46	-0.11	0.14	0.421
GPD2	2	156435290	156613735	ENSG00000115159	ENST00000438166	NM_000408.5	5812	TRUE	protein coding	2184	Missense CADD ≥25	0.00133679	106973	0.107771	0.250478	0.64	286	0.001335	104506	0.105735	0.227775	0.67	279	Missense	0.00384	104733	804	0.04	0.03	0.247
GPER1	7	1082208	1093815	ENSG00000164850	ENST00000397088	NM_001098201.3	2613	TRUE	protein coding	1128	Damaging	0.000579586	106973	-0.72066	0.381415	0.064	124	0.000555	104506	-0.1657	0.354268	0.43	116	Damaging	0.000592	104733	124	-0.12	0.09	0.147
GPER1	7	1082208	1093815	ENSG00000164850	ENST00000397088	NM_001098201.3	2613	TRUE	protein coding	1128	HC PTV	8.41334e-05	106973	-1.73481	1.00057	0.12	18	7.18e-05	104506	0.448799	0.98468	0.72	15	HC PTV	9.07e-05	104733	19	-0.13	0.22	0.563
GPER1	7	1082208	1093815	ENSG00000164850	ENST00000397088	NM_001098201.3	2613	TRUE	protein coding	1128	Missense CADD ≥25	0.000495452	106973	-0.548041	0.412493	0.17	106	0.000483	104506	-0.25699	0.379636	0.32	101	Missense	0.00475	104733	994	-0.01	0.03	0.85
GPHA2	11	64934471	64935893	ENSG00000149735	ENST00000279168	NM_130769.4	752	TRUE	protein coding	390	Damaging	0.00123396	106973	-0.137902	0.261614	0.65	264	0.001234	104506	-0.11178	0.23772	0.74	258	Damaging	0.00123	104733	258	-0.01	0.06	0.899
GPHA2	11	64934471	64935893	ENSG00000149735	ENST00000279168	NM_130769.4	752	TRUE	protein coding	390	HC PTV	0.000537519	106973	0.0883358	0.396122	0.88	115	0.000545	104506	-0.07293	0.35739	0.86	114	HC PTV	0.00053	104733	111	0.03	0.09	0.715
GPHA2	11	64934471	64935893	ENSG00000149735	ENST00000279168	NM_130769.4	752	TRUE	protein coding	390	Missense CADD ≥25	0.000696437	106973	-0.312282	0.348054	0.45	149	0.000689	104506	-0.14231	0.318028	0.76	144	Missense	0.00109	104733	228	0.04	0.06	0.479
GPHB5	14	63312835	63318935	ENSG00000179600	ENST00000621500	NM_145171.4	599	TRUE	protein coding	393	Damaging	0.000453385	106973	0.0440837	0.43154	0.8	97	0.00045	104506	0.101319	0.393783	0.6	94	Damaging	0.000458	104733	96	0	0.1	0.965
GPHB5	14	63312835	63318935	ENSG00000179600	ENST00000621500	NM_145171.4	599	TRUE	protein coding	393	Missense CADD ≥25	0.000430015	106973	-0.0228381	0.443107	0.92	92	0.000426	104506	0.080575	0.404687	0.67	89	Missense	0.000926	104733	194	-0.07	0.07	0.276
GPHN	14	66507407	67181803	ENSG00000171723	ENST00000478722	NM_020806.5	3557	TRUE	protein coding	2310	Damaging	0.00110308	106973	-0.0927427	0.276809	0.67	236	0.001105	104506	-0.10078	0.251334	0.59	231	Damaging	0.00114	104733	238	0.02	0.06	0.793
GPHN	14	66507407	67181803	ENSG00000171723	ENST00000478722	NM_020806.5	3557	TRUE	protein coding	2310	Missense CADD ≥25	0.00109373	106973	-0.100236	0.277984	0.66	234	0.001096	104506	-0.10769	0.252424	0.59	229	Missense	0.00289	104733	605	0.01	0.04	0.828
GPI	19	34359480	34402413	ENSG00000105220	ENST00000356487	NM_000175.5	4125	TRUE	protein coding	1677	Damaging	0.00103765	106973	0.168127	0.284747	0.55	222	0.001053	104506	0.032532	0.256989	0.87	220	Damaging	0.00109	104733	229	0	0.06	0.947
GPI	19	34359480	34402413	ENSG00000105220	ENST00000356487	NM_000175.5	4125	TRUE	protein coding	1677	HC PTV	0.000144896	106973	-0.37336	0.761277	0.75	31	0.000148	104506	-0.65254	0.683954	0.59	31	HC PTV	0.000158	104733	33	-0.04	0.17	0.807
GPI	19	34359480	34402413	ENSG00000105220	ENST00000356487	NM_000175.5	4125	TRUE	protein coding	1677	Missense CADD ≥25	0.000892749	106973	0.256058	0.306945	0.44	191	0.000904	104506	0.145065	0.277227	0.7	189	Missense	0.00305	104733	639	-0.03	0.04	0.375
GPIHBP1	8	143213218	143217170	ENSG00000277494	ENST00000622500	NM_178172.6	2257	TRUE	protein coding	555	Damaging	0.000210333	106973	0.504977	0.632941	0.47	45	0.000211	104506	0.39945	0.574915	0.56	44	Damaging	0.000191	104733	40	0.1	0.15	0.526
GPIHBP1	8	143213218	143217170	ENSG00000277494	ENST00000622500	NM_178172.6	2257	TRUE	protein coding	555	Missense CADD ≥25	0.000200985	106973	0.352507	0.647484	0.62	43	0.000201	104506	0.244214	0.588436	0.73	42	Missense	0.00315	104733	660	-0.08	0.04	0.0372
GPKOW	X	49113407	49123735	ENSG00000068394	ENST00000156109	NM_015698.6	1658	TRUE	protein coding	1431	Damaging	0.000271096	106973	-0.14694	0.558179	0.66	58	0.000268	104506	0.176326	0.510323	0.96	56	Damaging	0.000229	104733	48	-0.08	0.14	0.538
GPKOW	X	49113407	49123735	ENSG00000068394	ENST00000156109	NM_015698.6	1658	TRUE	protein coding	1431	Missense CADD ≥25	0.000271096	106973	-0.14694	0.558179	0.66	58	0.000268	104506	0.176326	0.510323	0.96	56	Missense	0.00198	104733	414	0.02	0.05	0.695
GPLD1	6	24424565	24495205	ENSG00000112293	ENST00000230036	NM_001503.4	5790	TRUE	protein coding	2523	Damaging	0.00274368	106973	0.0791277	0.175774	0.8	587	0.002722	104506	0.116467	0.160358	0.55	569	Damaging	0.00323	104733	676	-0.02	0.04	0.55
GPLD1	6	24424565	24495205	ENSG00000112293	ENST00000230036	NM_001503.4	5790	TRUE	protein coding	2523	HC PTV	0.00109373	106973	0.345485	0.277857	0.39	234	0.001086	104506	0.382743	0.253402	0.19	227	HC PTV	0.0011	104733	231	0.07	0.06	0.274
GPLD1	6	24424565	24495205	ENSG00000112293	ENST00000230036	NM_001503.4	5790	TRUE	protein coding	2523	Missense CADD ≥25	0.00164995	106973	-0.0981917	0.226506	0.7	353	0.001636	104506	-0.06115	0.206696	0.76	342	Missense	0.00704	104733	1474	-0.01	0.02	0.679
GPM6A	4	175632934	176002664	ENSG00000150625	ENST00000393658		2821	TRUE	protein coding	837	Damaging	0.000140222	106973	-0.801632	0.77381	0.23	30	0.000139	104506	-0.82065	0.706981	0.22	29	Damaging	0.000196	104733	41	-0.23	0.15	0.114
GPM6A	4	175632934	176002664	ENSG00000150625	ENST00000393658		2821	TRUE	protein coding	837	Missense CADD ≥25	0.000135548	106973	-0.789985	0.787042	0.26	29	0.000134	104506	-0.78577	0.719499	0.27	28	Missense	0.000511	104733	107	-0.16	0.09	0.0735
GPM6B	X	13770939	13938638	ENSG00000046653	ENST00000316715	NM_001001995.3	3118	TRUE	protein coding	987	Damaging	0.000219682	106973	-0.434166	0.620058	0.57	47	0.000215	104506	-0.02435	0.569284	0.84	45	Damaging	0.000172	104733	36	0.03	0.16	0.864
GPM6B	X	13770939	13938638	ENSG00000046653	ENST00000316715	NM_001001995.3	3118	TRUE	protein coding	987	Missense CADD ≥25	0.000215008	106973	-0.497414	0.626762	0.51	46	0.000211	104506	-0.06946	0.575717	0.89	44	Missense	0.000773	104733	162	0.03	0.07	0.696
GPN1	2	27628247	27651511	ENSG00000198522	ENST00000610189	NM_007266.4	2445	TRUE	protein coding	1125	Damaging	0.000972208	106973	-0.280749	0.293567	0.51	208	0.000971	104506	-0.19276	0.266898	0.53	203	Damaging	0.000501	104733	105	-0.08	0.09	0.384
GPN1	2	27628247	27651511	ENSG00000198522	ENST00000610189	NM_007266.4	2445	TRUE	protein coding	1125	HC PTV	6.54371e-05	106973	-1.44407	1.13054	0.28	14	6.22e-05	104506	-0.52629	1.05374	0.68	13	HC PTV	0.00021	104733	44	-0.13	0.14	0.382
GPN1	2	27628247	27651511	ENSG00000198522	ENST00000610189	NM_007266.4	2445	TRUE	protein coding	1125	Missense CADD ≥25	0.000906771	106973	-0.196584	0.303955	0.7	194	0.000909	104506	-0.16985	0.27586	0.59	190	Missense	0.00236	104733	494	0.02	0.04	0.572
GPN2	1	26876132	26890283	ENSG00000142751	ENST00000374135	NM_018066.4	4665	TRUE	protein coding	933	Damaging	0.000789919	106973	-0.380694	0.325794	0.29	169	0.00078	104506	-0.12481	0.297997	0.8	163	Damaging	0.000807	104733	169	-0.06	0.07	0.377
GPN2	1	26876132	26890283	ENSG00000142751	ENST00000374135	NM_018066.4	4665	TRUE	protein coding	933	HC PTV	0.000140222	106973	-0.868325	0.772698	0.34	30	0.000139	104506	-0.56301	0.705976	0.44	29	HC PTV	0.000143	104733	30	-0.11	0.17	0.519
GPN2	1	26876132	26890283	ENSG00000142751	ENST00000374135	NM_018066.4	4665	TRUE	protein coding	933	Missense CADD ≥25	0.000649697	106973	-0.275104	0.359188	0.46	139	0.000641	104506	-0.02979	0.328622	0.94	134	Missense	0.00391	104733	819	0	0.03	0.896
GPN3	12	110452486	110469268	ENSG00000111231	ENST00000228827	NM_016301.4	1457	TRUE	protein coding	855	Damaging	0.000299141	106973	-0.876114	0.530201	0.098	64	0.000301	104506	-0.91614	0.47995	0.045	63	Damaging	0.000306	104733	64	-0.28	0.12	0.0196
GPN3	12	110452486	110469268	ENSG00000111231	ENST00000228827	NM_016301.4	1457	TRUE	protein coding	855	HC PTV	0.000107504	106973	-0.954189	0.884654	0.33	23	0.00011	104506	-1.15489	0.794555	0.17	23	HC PTV	0.0001	104733	21	-0.41	0.21	0.0489
GPN3	12	110452486	110469268	ENSG00000111231	ENST00000228827	NM_016301.4	1457	TRUE	protein coding	855	Missense CADD ≥25	0.000191637	106973	-0.831842	0.662135	0.18	41	0.000191	104506	-0.77851	0.602055	0.14	40	Missense	0.000597	104733	125	-0.13	0.09	0.122
GPNMB	7	23235967	23275108	ENSG00000136235	ENST00000258733	NM_002510.3	2650	TRUE	protein coding	1683	Damaging	0.00256139	106973	0.0299143	0.181797	0.9	548	0.002564	104506	0.034357	0.165144	0.71	536	Damaging	0.00158	104733	331	0.05	0.05	0.379
GPNMB	7	23235967	23275108	ENSG00000136235	ENST00000258733	NM_002510.3	2650	TRUE	protein coding	1683	HC PTV	0.0015331	106973	-0.210483	0.234727	0.42	328	0.001531	104506	-0.14121	0.213496	0.66	320	HC PTV	0.000673	104733	141	-0.02	0.08	0.815
GPNMB	7	23235967	23275108	ENSG00000136235	ENST00000258733	NM_002510.3	2650	TRUE	protein coding	1683	Missense CADD ≥25	0.0010283	106973	0.387934	0.286524	0.23	220	0.001033	104506	0.294097	0.259783	0.26	216	Missense	0.0041	104733	859	-0.06	0.03	0.0531
GPR1	2	206175316	206218047	ENSG00000183671	ENST00000407325		2295	TRUE	protein coding	1068	Damaging	0.000523497	106973	0.147166	0.399894	0.78	112	0.000522	104506	-0.00116	0.364077	0.94	109	Damaging	0.000525	104733	110	0.08	0.09	0.387
GPR1	2	206175316	206218047	ENSG00000183671	ENST00000407325		2295	TRUE	protein coding	1068	HC PTV	0.00014957	106973	0.539427	0.747857	0.66	32	0.000153	104506	0.236588	0.671694	0.85	32	HC PTV	0.000158	104733	33	0.06	0.17	0.73
GPR1	2	206175316	206218047	ENSG00000183671	ENST00000407325		2295	TRUE	protein coding	1068	Missense CADD ≥25	0.000415993	106973	0.034968	0.448539	0.88	89	0.000411	104506	-0.07662	0.409823	0.96	86	Missense	0.00273	104733	572	-0.01	0.04	0.868
GPR101	X	137023929	137033995	ENSG00000165370	ENST00000651716	NM_054021.2	8032	TRUE	protein coding	1527	Damaging	0.000331859	106973	0.365408	0.50456	0.49	71	0.00034	104506	-0.02121	0.453287	0.93	71	Damaging	0.000325	104733	68	-0.02	0.12	0.888
GPR101	X	137023929	137033995	ENSG00000165370	ENST00000651716	NM_054021.2	8032	TRUE	protein coding	1527	Missense CADD ≥25	0.000303815	106973	0.638244	0.527313	0.27	65	0.000311	104506	0.252837	0.473727	0.66	65	Missense	0.00283	104733	593	0	0.04	0.968
GPR107	9	130053426	130140169	ENSG00000148358	ENST00000347136	NM_020960.5	6729	TRUE	protein coding	1659	Damaging	0.00109841	106973	-0.242884	0.277303	0.37	235	0.001105	104506	-0.33259	0.251221	0.14	231	Damaging	0.00117	104733	245	-0.07	0.06	0.251
GPR107	9	130053426	130140169	ENSG00000148358	ENST00000347136	NM_020960.5	6729	TRUE	protein coding	1659	HC PTV	9.34815e-05	106973	0.60385	0.949626	0.3	20	9.09e-05	104506	0.555007	0.875096	0.35	19	HC PTV	0.00011	104733	23	0.1	0.2	0.611
GPR107	9	130053426	130140169	ENSG00000148358	ENST00000347136	NM_020960.5	6729	TRUE	protein coding	1659	Missense CADD ≥25	0.00100493	106973	-0.321703	0.289889	0.21	215	0.001014	104506	-0.41216	0.262215	0.069	212	Missense	0.00305	104733	638	-0.01	0.04	0.692
GPR108	19	6729914	6737603	ENSG00000125734	ENST00000264080		2057	TRUE	protein coding	1632	Damaging	0.00232769	106973	0.0231525	0.190366	0.78	498	0.002335	104506	-0.11075	0.172777	0.6	488	Damaging	0.00125	104733	261	-0.02	0.06	0.766
GPR108	19	6729914	6737603	ENSG00000125734	ENST00000264080		2057	TRUE	protein coding	1632	HC PTV	0.000579586	106973	-0.124514	0.380833	0.76	124	0.000584	104506	-0.24695	0.344947	0.37	122	HC PTV	0.000172	104733	36	-0.21	0.16	0.188
GPR108	19	6729914	6737603	ENSG00000125734	ENST00000264080		2057	TRUE	protein coding	1632	Missense CADD ≥25	0.0017481	106973	0.0721753	0.219546	0.62	374	0.001751	104506	-0.06498	0.199392	0.94	366	Missense	0.0022	104733	460	-0.01	0.04	0.739
GPR119	X	130379449	130385674	ENSG00000147262	ENST00000682440	NM_178471.3	4342	TRUE	protein coding	1008	Damaging	0.000144896	106973	0.638305	0.763495	0.58	31	0.000148	104506	0.46665	0.685905	0.64	31	Damaging	0.000143	104733	30	0.15	0.17	0.38
GPR119	X	130379449	130385674	ENSG00000147262	ENST00000682440	NM_178471.3	4342	TRUE	protein coding	1008	HC PTV	6.54371e-05	106973	0.820711	1.13602	0.62	14	6.7e-05	104506	0.693378	1.02057	0.63	14	HC PTV	6.21e-05	104733	13	0.27	0.26	0.299
GPR119	X	130379449	130385674	ENSG00000147262	ENST00000682440	NM_178471.3	4342	TRUE	protein coding	1008	Missense CADD ≥25	7.94593e-05	106973	0.487836	1.03086	0.78	17	8.13e-05	104506	0.279754	0.926095	0.85	17	Missense	0.00106	104733	221	0.06	0.06	0.385
GPR12	13	26755200	26760786	ENSG00000132975	ENST00000405846	NM_005288.4	4851	TRUE	protein coding	1005	Damaging	0.000219682	106973	0.583866	0.61997	0.28	47	0.00022	104506	0.609051	0.562933	0.26	46	Damaging	0.000224	104733	47	-0.01	0.14	0.958
GPR12	13	26755200	26760786	ENSG00000132975	ENST00000405846	NM_005288.4	4851	TRUE	protein coding	1005	HC PTV	7.47852e-05	106973	0.236733	1.06242	0.69	16	7.66e-05	104506	0.035442	0.954369	0.97	16	HC PTV	7.64e-05	104733	16	0.01	0.24	0.962
GPR12	13	26755200	26760786	ENSG00000132975	ENST00000405846	NM_005288.4	4851	TRUE	protein coding	1005	Missense CADD ≥25	0.000144896	106973	0.762923	0.763339	0.3	31	0.000144	104506	0.914873	0.697031	0.17	30	Missense	0.000835	104733	175	-0.03	0.07	0.7
GPR132	14	105049395	105065445	ENSG00000183484	ENST00000329797	NM_013345.4	3654	TRUE	protein coding	1143	Damaging	0.000243052	106973	0.63108	0.589222	0.42	52	0.000239	104506	0.892296	0.539771	0.15	50	Damaging	0.000243	104733	51	0.13	0.13	0.316
GPR132	14	105049395	105065445	ENSG00000183484	ENST00000329797	NM_013345.4	3654	TRUE	protein coding	1143	Missense CADD ≥25	0.000243052	106973	0.63108	0.589222	0.42	52	0.000239	104506	0.892296	0.539771	0.15	50	Missense	0.00182	104733	381	0	0.05	0.989
GPR135	14	59429022	59465342	ENSG00000181619	ENST00000395116		4578	TRUE	protein coding	1485	Damaging	0.000789919	106973	0.173117	0.327014	0.7	169	0.000799	104506	0.063267	0.29551	0.98	167	Damaging	0.000993	104733	208	0.03	0.07	0.635
GPR135	14	59429022	59465342	ENSG00000181619	ENST00000395116		4578	TRUE	protein coding	1485	HC PTV	7.01111e-05	106973	-0.0350495	1.09685	0.96	15	7.18e-05	104506	-0.37086	0.98529	0.7	15	HC PTV	0.000253	104733	53	0.05	0.13	0.678
GPR135	14	59429022	59465342	ENSG00000181619	ENST00000395116		4578	TRUE	protein coding	1485	Missense CADD ≥25	0.000719808	106973	0.193375	0.34255	0.68	154	0.000727	104506	0.106149	0.309729	0.88	152	Missense	0.00397	104733	832	0.01	0.03	0.8
GPR137	11	64270062	64289500	ENSG00000173264	ENST00000438980	NM_001170880.2	2166	TRUE	protein coding	1191	Damaging	0.000626326	106973	0.628587	0.366981	0.13	134	0.000636	104506	0.450895	0.330893	0.21	133	Damaging	0.00064	104733	134	0.19	0.08	0.0211
GPR137	11	64270062	64289500	ENSG00000173264	ENST00000438980	NM_001170880.2	2166	TRUE	protein coding	1191	Missense CADD ≥25	0.000588934	106973	0.595024	0.378441	0.17	126	0.000598	104506	0.426909	0.341306	0.27	125	Missense	0.00295	104733	618	0.07	0.04	0.0519
GPR137B	1	236142505	236221865	ENSG00000077585	ENST00000366592	NM_003272.4	2033	TRUE	protein coding	1200	Damaging	0.00158919	106973	-0.211351	0.229871	0.44	340	0.001579	104506	-0.13712	0.209596	0.75	330	Damaging	0.00161	104733	337	-0.04	0.05	0.403
GPR137B	1	236142505	236221865	ENSG00000077585	ENST00000366592	NM_003272.4	2033	TRUE	protein coding	1200	HC PTV	0.000869378	106973	-0.173794	0.310556	0.72	186	0.000861	104506	-0.03432	0.283582	0.92	180	HC PTV	0.000874	104733	183	-0.03	0.07	0.643
GPR137B	1	236142505	236221865	ENSG00000077585	ENST00000366592	NM_003272.4	2033	TRUE	protein coding	1200	Missense CADD ≥25	0.000719808	106973	-0.25599	0.341288	0.45	154	0.000718	104506	-0.26	0.31064	0.55	150	Missense	0.00339	104733	710	-0.03	0.04	0.397
GPR137C	14	52552836	52637713	ENSG00000180998	ENST00000321662	NM_001099652.2	4200	TRUE	protein coding	1290	Damaging	0.000439363	106973	0.00144345	0.438344	0.76	94	0.000445	104506	-0.11684	0.395874	0.49	93	Damaging	0.00032	104733	67	-0.06	0.12	0.615
GPR137C	14	52552836	52637713	ENSG00000180998	ENST00000321662	NM_001099652.2	4200	TRUE	protein coding	1290	HC PTV	5.60889e-05	106973	-0.170039	1.22631	0.94	12	5.74e-05	104506	-0.46927	1.10159	0.86	12	HC PTV	5.73e-05	104733	12	-0.08	0.27	0.768
GPR137C	14	52552836	52637713	ENSG00000180998	ENST00000321662	NM_001099652.2	4200	TRUE	protein coding	1290	Missense CADD ≥25	0.000383274	106973	0.026556	0.469289	0.72	82	0.000388	104506	-0.06456	0.424154	0.5	81	Missense	0.00259	104733	543	-0.06	0.04	0.114
GPR139	16	20028239	20073890	ENSG00000180269	ENST00000570682	NM_001002911.4	4832	TRUE	protein coding	1062	Damaging	0.000406645	106973	-0.322106	0.455204	0.63	87	0.000411	104506	-0.40009	0.411297	0.54	86	Damaging	0.000406	104733	85	-0.07	0.1	0.518
GPR139	16	20028239	20073890	ENSG00000180269	ENST00000570682	NM_001002911.4	4832	TRUE	protein coding	1062	Missense CADD ≥25	0.000387948	106973	-0.32465	0.466044	0.6	83	0.000392	104506	-0.39541	0.42121	0.53	82	Missense	0.00181	104733	380	0	0.05	0.989
GPR141	7	37683766	37833788	ENSG00000187037	ENST00000334425	NM_001381946.1	3718	TRUE	protein coding	918	Damaging	0.000588934	106973	0.695976	0.378374	0.077	126	0.000598	104506	0.465494	0.341288	0.23	125	Damaging	0.000578	104733	121	0.16	0.09	0.0634
GPR141	7	37683766	37833788	ENSG00000187037	ENST00000334425	NM_001381946.1	3718	TRUE	protein coding	918	Missense CADD ≥25	0.000570237	106973	0.617945	0.384523	0.14	122	0.000579	104506	0.38903	0.346879	0.38	121	Missense	0.00236	104733	495	0.14	0.04	0.00103
GPR142	17	74367407	74372622	ENSG00000257008	ENST00000335666		1437	TRUE	protein coding	1389	Damaging	0.00175745	106973	0.0752911	0.219249	0.46	376	0.00178	104506	-0.05333	0.198018	0.99	372	Damaging	0.0021	104733	439	0	0.05	0.983
GPR142	17	74367407	74372622	ENSG00000257008	ENST00000335666		1437	TRUE	protein coding	1389	HC PTV	6.0763e-05	106973	2.24495	1.17703	0.044	13	6.22e-05	104506	2.00148	1.05734	0.038	13	HC PTV	0.000315	104733	66	0.09	0.12	0.434
GPR142	17	74367407	74372622	ENSG00000257008	ENST00000335666		1437	TRUE	protein coding	1389	Missense CADD ≥25	0.00169669	106973	-0.00269672	0.223125	0.71	363	0.001718	104506	-0.12798	0.201557	0.69	359	Missense	0.00889	104733	1862	-0.01	0.02	0.583
GPR143	X	9725346	9786297	ENSG00000101850	ENST00000467482	NM_000273.3	1645	TRUE	protein coding	1215	Damaging	0.000140222	106973	0.191157	0.776068	0.59	30	0.000144	104506	-0.09085	0.6972	0.73	30	Damaging	5.25e-05	104733	11	-0.14	0.29	0.626
GPR143	X	9725346	9786297	ENSG00000101850	ENST00000467482	NM_000273.3	1645	TRUE	protein coding	1215	Missense CADD ≥25	0.000135548	106973	0.193901	0.789327	0.59	29	0.000139	104506	-0.08882	0.709112	0.74	29	Missense	0.0014	104733	293	0.02	0.06	0.662
GPR149	3	154334943	154430190	ENSG00000174948	ENST00000389740	NM_001038705.3	5527	TRUE	protein coding	2196	Damaging	0.00123863	106973	0.116604	0.26081	0.42	265	0.001249	104506	0.045836	0.23609	0.66	261	Damaging	0.00125	104733	261	0.04	0.06	0.471
GPR149	3	154334943	154430190	ENSG00000174948	ENST00000389740	NM_001038705.3	5527	TRUE	protein coding	2196	HC PTV	0.000308489	106973	0.0798467	0.522139	0.79	66	0.000306	104506	0.245409	0.476333	0.65	64	HC PTV	0.000296	104733	62	0.02	0.12	0.893
GPR149	3	154334943	154430190	ENSG00000174948	ENST00000389740	NM_001038705.3	5527	TRUE	protein coding	2196	Missense CADD ≥25	0.000930141	106973	0.128651	0.300855	0.44	199	0.000943	104506	-0.01913	0.271645	0.8	197	Missense	0.0038	104733	796	0.04	0.03	0.234
GPR15	3	98531978	98534681	ENSG00000154165	ENST00000284311	NM_005290.4	2704	TRUE	protein coding	1083	Damaging	0.00125265	106973	0.0450611	0.25934	0.96	268	0.001258	104506	-0.14924	0.235181	0.47	263	Damaging	0.000191	104733	40	-0.11	0.15	0.449
GPR15	3	98531978	98534681	ENSG00000154165	ENST00000284311	NM_005290.4	2704	TRUE	protein coding	1083	HC PTV	5.60889e-05	106973	-2.73203	1.22403	0.032	12	5.26e-05	104506	-2.02146	1.1485	0.12	11	HC PTV	4.77e-05	104733	10	-0.25	0.3	0.406
GPR15	3	98531978	98534681	ENSG00000154165	ENST00000284311	NM_005290.4	2704	TRUE	protein coding	1083	Missense CADD ≥25	0.00119656	106973	0.175543	0.265333	0.61	256	0.001206	104506	-0.06728	0.240246	0.68	252	Missense	0.00246	104733	515	-0.02	0.04	0.69
GPR150	5	95620087	95622142	ENSG00000178015	ENST00000380007	NM_199243.3	2056	TRUE	protein coding	1305	Damaging	0.000588934	106973	-0.137603	0.378009	0.78	126	0.000588	104506	-0.3229	0.343667	0.38	123	Damaging	0.000587	104733	123	-0.02	0.09	0.843
GPR150	5	95620087	95622142	ENSG00000178015	ENST00000380007	NM_199243.3	2056	TRUE	protein coding	1305	HC PTV	0.000191637	106973	-0.124354	0.6624	0.76	41	0.000191	104506	-0.04143	0.602402	0.76	40	HC PTV	0.000191	104733	40	-0.04	0.15	0.811
GPR150	5	95620087	95622142	ENSG00000178015	ENST00000380007	NM_199243.3	2056	TRUE	protein coding	1305	Missense CADD ≥25	0.000397297	106973	-0.143892	0.460147	0.89	85	0.000397	104506	-0.45837	0.418285	0.39	83	Missense	0.00278	104733	583	0	0.04	0.978
GPR151	5	146513144	146516190	ENSG00000173250	ENST00000311104	NM_194251.3	3047	TRUE	protein coding	1260	Damaging	0.00119189	106973	-0.261338	0.265884	0.66	255	0.001177	104506	-0.09447	0.243154	0.77	246	Damaging	0.0012	104733	251	-0.04	0.06	0.497
GPR151	5	146513144	146516190	ENSG00000173250	ENST00000311104	NM_194251.3	3047	TRUE	protein coding	1260	HC PTV	0.00086003	106973	-0.106161	0.312892	0.97	184	0.000852	104506	0.02416	0.285756	0.71	178	HC PTV	0.000874	104733	183	-0.03	0.07	0.644
GPR151	5	146513144	146516190	ENSG00000173250	ENST00000311104	NM_194251.3	3047	TRUE	protein coding	1260	Missense CADD ≥25	0.000336534	106973	-0.592834	0.499946	0.52	72	0.00033	104506	-0.34994	0.458722	0.95	69	Missense	0.00386	104733	809	-0.02	0.03	0.547
GPR152	11	67451301	67452729	ENSG00000175514	ENST00000312457	NM_206997.1	1429	TRUE	protein coding	1413	Damaging	0.000200985	106973	0.630646	0.647563	0.24	43	0.000201	104506	0.521231	0.588577	0.39	42	Damaging	0.00021	104733	44	0.14	0.14	0.333
GPR152	11	67451301	67452729	ENSG00000175514	ENST00000312457	NM_206997.1	1429	TRUE	protein coding	1413	Missense CADD ≥25	0.000200985	106973	0.630646	0.647563	0.24	43	0.000201	104506	0.521231	0.588577	0.39	42	Missense	0.00517	104733	1082	0.05	0.03	0.079
GPR153	1	6247353	6261098	ENSG00000158292	ENST00000377893	NM_207370.4	4198	TRUE	protein coding	1830	Damaging	0.00166397	106973	0.207285	0.224655	0.22	356	0.001689	104506	0.013442	0.202668	0.58	353	Damaging	0.00163	104733	341	0.05	0.05	0.318
GPR153	1	6247353	6261098	ENSG00000158292	ENST00000377893	NM_207370.4	4198	TRUE	protein coding	1830	HC PTV	0.000215008	106973	0.311468	0.624062	0.84	46	0.00022	104506	0.012112	0.560597	0.79	46	HC PTV	0.000201	104733	42	0.04	0.15	0.811
GPR153	1	6247353	6261098	ENSG00000158292	ENST00000377893	NM_207370.4	4198	TRUE	protein coding	1830	Missense CADD ≥25	0.00144896	106973	0.191613	0.240699	0.21	310	0.001469	104506	0.01363	0.217278	0.48	307	Missense	0.00642	104733	1344	0.04	0.03	0.143
GPR155	2	174431571	174487094	ENSG00000163328	ENST00000392552	NM_152529.7	7346	TRUE	protein coding	2613	Damaging	0.00164527	106973	0.295458	0.22583	0.3	352	0.001641	104506	0.402683	0.205475	0.1	343	Damaging	0.00168	104733	352	0.05	0.05	0.315
GPR155	2	174431571	174487094	ENSG00000163328	ENST00000392552	NM_152529.7	7346	TRUE	protein coding	2613	HC PTV	0.000327185	106973	0.518994	0.505704	0.58	70	0.000325	104506	0.614758	0.460831	0.38	68	HC PTV	0.00032	104733	67	0.05	0.12	0.648
GPR155	2	174431571	174487094	ENSG00000163328	ENST00000392552	NM_152529.7	7346	TRUE	protein coding	2613	Missense CADD ≥25	0.00131809	106973	0.239468	0.252233	0.37	282	0.001316	104506	0.349618	0.229412	0.16	275	Missense	0.00349	104733	732	-0.03	0.04	0.367
GPR156	3	120164645	120285222	ENSG00000175697	ENST00000464295	NM_153002.3	4573	TRUE	protein coding	2445	Damaging	0.00183691	106973	-0.00212667	0.2143	0.91	393	0.001842	104506	0.033425	0.194509	0.99	385	Damaging	0.00182	104733	382	0.02	0.05	0.682
GPR156	3	120164645	120285222	ENSG00000175697	ENST00000464295	NM_153002.3	4573	TRUE	protein coding	2445	HC PTV	0.000659045	106973	0.186141	0.357323	0.79	141	0.000665	104506	0.129056	0.323302	0.83	139	HC PTV	0.000654	104733	137	0.05	0.08	0.564
GPR156	3	120164645	120285222	ENSG00000175697	ENST00000464295	NM_153002.3	4573	TRUE	protein coding	2445	Missense CADD ≥25	0.00117787	106973	-0.107576	0.267429	0.74	252	0.001177	104506	-0.02077	0.243158	0.88	246	Missense	0.00607	104733	1272	-0.05	0.03	0.0913
GPR157	1	9100305	9129102	ENSG00000180758	ENST00000377411	NM_024980.5	5197	TRUE	protein coding	1008	Damaging	0.00204257	106973	-0.120635	0.202837	0.62	437	0.002033	104506	-0.10788	0.18476	0.85	425	Damaging	0.00207	104733	433	0.03	0.05	0.511
GPR157	1	9100305	9129102	ENSG00000180758	ENST00000377411	NM_024980.5	5197	TRUE	protein coding	1008	HC PTV	0.000112178	106973	0.473271	0.863935	0.51	24	0.00011	104506	0.016232	0.79276	0.92	23	HC PTV	0.00011	104733	23	0.38	0.2	0.0575
GPR157	1	9100305	9129102	ENSG00000180758	ENST00000377411	NM_024980.5	5197	TRUE	protein coding	1008	Missense CADD ≥25	0.00193039	106973	-0.155219	0.208626	0.51	413	0.001923	104506	-0.11496	0.189953	0.86	402	Missense	0.00454	104733	952	0.01	0.03	0.629
GPR158	10	25174802	25602229	ENSG00000151025	ENST00000376351	NM_020752.3	7023	TRUE	protein coding	3648	Damaging	0.0016406	106973	-0.199842	0.226969	0.3	351	0.001646	104506	-0.15018	0.205906	0.46	344	Damaging	0.00265	104733	555	-0.07	0.04	0.0978
GPR158	10	25174802	25602229	ENSG00000151025	ENST00000376351	NM_020752.3	7023	TRUE	protein coding	3648	HC PTV	8.41334e-05	106973	0.395731	1.00073	0.78	18	8.13e-05	104506	0.82945	0.924802	0.31	17	HC PTV	7.64e-05	104733	16	0	0.24	0.994
GPR158	10	25174802	25602229	ENSG00000151025	ENST00000376351	NM_020752.3	7023	TRUE	protein coding	3648	Missense CADD ≥25	0.00155647	106973	-0.232066	0.233005	0.26	333	0.001565	104506	-0.20121	0.211176	0.32	327	Missense	0.00866	104733	1813	-0.03	0.02	0.191
GPR160	3	170037995	170085392	ENSG00000173890	ENST00000355897	NM_014373.3	1962	TRUE	protein coding	1017	Damaging	0.000560889	106973	-0.639325	0.387304	0.079	120	0.000569	104506	-0.79549	0.349395	0.014	119	Damaging	0.000578	104733	121	-0.18	0.09	0.0332
GPR160	3	170037995	170085392	ENSG00000173890	ENST00000355897	NM_014373.3	1962	TRUE	protein coding	1017	HC PTV	0.000135548	106973	0.676255	0.787498	0.59	29	0.000139	104506	0.311928	0.707449	0.97	29	HC PTV	0.000158	104733	33	0.01	0.17	0.943
GPR160	3	170037995	170085392	ENSG00000173890	ENST00000355897	NM_014373.3	1962	TRUE	protein coding	1017	Missense CADD ≥25	0.000425341	106973	-1.05851	0.444703	0.02	91	0.000431	104506	-1.15212	0.401713	0.0052	90	Missense	0.0018	104733	378	0.01	0.05	0.773
GPR161	1	168079542	168137667	ENSG00000143147	ENST00000682931	NM_001375883.1	7815	TRUE	protein coding	1590	Damaging	0.00098623	106973	0.867834	0.291602	0.0067	211	0.001005	104506	0.642235	0.262573	0.034	210	Damaging	0.000964	104733	202	0.2	0.07	0.0034
GPR161	1	168079542	168137667	ENSG00000143147	ENST00000682931	NM_001375883.1	7815	TRUE	protein coding	1590	HC PTV	0.000308489	106973	0.712596	0.521053	0.2	66	0.000316	104506	0.369627	0.468064	0.41	66	HC PTV	0.000296	104733	62	0.2	0.12	0.103
GPR161	1	168079542	168137667	ENSG00000143147	ENST00000682931	NM_001375883.1	7815	TRUE	protein coding	1590	Missense CADD ≥25	0.000677741	106973	0.937549	0.351662	0.017	145	0.000689	104506	0.766517	0.316996	0.046	144	Missense	0.00396	104733	829	0.03	0.03	0.345
GPR162	12	6821624	6829972	ENSG00000250510	ENST00000311268	NM_019858.2	2495	TRUE	protein coding	1767	Damaging	0.00266422	106973	0.0450606	0.178028	0.94	570	0.002651	104506	0.104718	0.162187	0.67	554	Damaging	0.00274	104733	573	0.05	0.04	0.204
GPR162	12	6821624	6829972	ENSG00000250510	ENST00000311268	NM_019858.2	2495	TRUE	protein coding	1767	HC PTV	0.000472082	106973	-0.0965206	0.421983	0.69	101	0.000459	104506	0.303621	0.388736	0.56	96	HC PTV	0.000482	104733	101	0.08	0.09	0.417
GPR162	12	6821624	6829972	ENSG00000250510	ENST00000311268	NM_019858.2	2495	TRUE	protein coding	1767	Missense CADD ≥25	0.00219214	106973	0.0755663	0.196164	0.8	469	0.002191	104506	0.062677	0.178288	0.84	458	Missense	0.00772	104733	1617	0.02	0.02	0.422
GPR17	2	127645864	127652639	ENSG00000144230	ENST00000486700	NM_001161417.2	2016	TRUE	protein coding	1020	Damaging	0.00239313	106973	0.129295	0.187398	0.42	512	0.002397	104506	0.114719	0.170151	0.33	501	Damaging	0.0024	104733	503	0.05	0.04	0.23
GPR17	2	127645864	127652639	ENSG00000144230	ENST00000486700	NM_001161417.2	2016	TRUE	protein coding	1020	Missense CADD ≥25	0.00238378	106973	0.126755	0.187764	0.44	510	0.002387	104506	0.112499	0.17049	0.35	499	Missense	0.00581	104733	1218	0.05	0.03	0.0643
GPR171	3	151197832	151203216	ENSG00000174946	ENST00000309180	NM_013308.4	1810	TRUE	protein coding	960	Damaging	0.000200985	106973	0.356661	0.646726	0.58	43	0.000206	104506	0.119167	0.580986	0.85	43	Damaging	0.000205	104733	43	-0.02	0.14	0.915
GPR171	3	151197832	151203216	ENSG00000174946	ENST00000309180	NM_013308.4	1810	TRUE	protein coding	960	Missense CADD ≥25	0.000177615	106973	0.406171	0.687952	0.54	38	0.000182	104506	0.1939	0.618022	0.75	38	Missense	0.00108	104733	227	0.01	0.06	0.887
GPR173	X	53048789	53080615	ENSG00000184194	ENST00000332582	NM_018969.6	4787	TRUE	protein coding	1122	Damaging	0.000186963	106973	-1.30619	0.67209	0.028	40	0.000172	104506	-0.2244	0.636429	0.52	36	Damaging	0.000201	104733	42	-0.28	0.15	0.0597
GPR173	X	53048789	53080615	ENSG00000184194	ENST00000332582	NM_018969.6	4787	TRUE	protein coding	1122	Missense CADD ≥25	0.000177615	106973	-0.851815	0.689524	0.12	38	0.000163	104506	0.350816	0.654857	0.87	34	Missense	0.00149	104733	313	0.02	0.05	0.673
GPR174	X	79144688	79175318	ENSG00000147138	ENST00000645147	NM_032553.3	5494	TRUE	protein coding	1002	Damaging	4.67408e-05	106973	-1.25528	1.34401	0.49	10	4.78e-05	104506	-1.55792	1.20742	0.27	10	Damaging	4.77e-05	104733	10	-0.03	0.3	0.933
GPR176	15	39799008	39920266	ENSG00000166073	ENST00000561100	NM_007223.3	3912	TRUE	protein coding	1548	Damaging	0.00107504	106973	-0.93232	0.280256	0.00057	230	0.001038	104506	-0.52905	0.259191	0.03	217	Damaging	0.00105	104733	220	-0.21	0.06	0.00115
GPR176	15	39799008	39920266	ENSG00000166073	ENST00000561100	NM_007223.3	3912	TRUE	protein coding	1548	Missense CADD ≥25	0.00105634	106973	-0.959567	0.282717	0.00047	226	0.001019	104506	-0.55091	0.261606	0.026	213	Missense	0.00214	104733	449	-0.09	0.04	0.0368
GPR179	17	38324571	38343956	ENSG00000277399	ENST00000616987	NM_001004334.4	9165	TRUE	protein coding	7104	Damaging	0.00159853	106973	-0.452325	0.229848	0.049	342	0.001584	104506	-0.27238	0.209873	0.16	331	Damaging	0.00164	104733	343	-0.08	0.05	0.114
GPR179	17	38324571	38343956	ENSG00000277399	ENST00000616987	NM_001004334.4	9165	TRUE	protein coding	7104	HC PTV	0.000415993	106973	-1.50516	0.450056	0.0016	89	0.000407	104506	-1.12993	0.413691	0.0074	85	HC PTV	0.00043	104733	90	-0.24	0.1	0.0164
GPR179	17	38324571	38343956	ENSG00000277399	ENST00000616987	NM_001004334.4	9165	TRUE	protein coding	7104	Missense CADD ≥25	0.00118254	106973	-0.0806901	0.267117	0.68	253	0.001177	104506	0.024778	0.243344	0.96	246	Missense	0.016	104733	3347	-0.01	0.02	0.647
GPR18	13	99254732	99261744	ENSG00000125245	ENST00000397470	NM_001098200.2	1394	TRUE	protein coding	996	Damaging	0.000415993	106973	-0.477782	0.450648	0.13	89	0.000407	104506	-0.26858	0.414227	0.22	85	Damaging	0.000411	104733	86	-0.15	0.1	0.139
GPR18	13	99254732	99261744	ENSG00000125245	ENST00000397470	NM_001098200.2	1394	TRUE	protein coding	996	HC PTV	9.81556e-05	106973	-1.34657	0.927352	0.085	21	9.57e-05	104506	-1.19417	0.853607	0.12	20	HC PTV	9.55e-05	104733	20	-0.36	0.21	0.0943
GPR18	13	99254732	99261744	ENSG00000125245	ENST00000397470	NM_001098200.2	1394	TRUE	protein coding	996	Missense CADD ≥25	0.000317837	106973	-0.209107	0.515521	0.44	68	0.000311	104506	0.016515	0.47365	0.6	65	Missense	0.00158	104733	331	0.08	0.05	0.133
GPR180	13	94601857	94634661	ENSG00000152749	ENST00000376958	NM_180989.6	8884	TRUE	protein coding	1323	Damaging	0.00138353	106973	0.326296	0.247331	0.11	296	0.001373	104506	0.334658	0.22563	0.051	287	Damaging	0.00138	104733	290	0.08	0.06	0.163
GPR180	13	94601857	94634661	ENSG00000152749	ENST00000376958	NM_180989.6	8884	TRUE	protein coding	1323	HC PTV	0.000289793	106973	0.348466	0.539842	0.46	62	0.000292	104506	0.234445	0.488893	0.51	61	HC PTV	0.000315	104733	66	0.1	0.12	0.387
GPR180	13	94601857	94634661	ENSG00000152749	ENST00000376958	NM_180989.6	8884	TRUE	protein coding	1323	Missense CADD ≥25	0.00109373	106973	0.320049	0.278098	0.15	234	0.001081	104506	0.36137	0.254192	0.063	226	Missense	0.00285	104733	596	0.05	0.04	0.179
GPR182	12	56994492	56998447	ENSG00000166856	ENST00000300098	NM_007264.4	3411	TRUE	protein coding	1215	Damaging	0.000163593	106973	0.11906	0.716546	0.9	35	0.000167	104506	-0.12206	0.643558	0.76	35	Damaging	0.000172	104733	36	-0.03	0.16	0.846
GPR182	12	56994492	56998447	ENSG00000166856	ENST00000300098	NM_007264.4	3411	TRUE	protein coding	1215	Missense CADD ≥25	0.000163593	106973	0.11906	0.716546	0.9	35	0.000167	104506	-0.12206	0.643558	0.76	35	Missense	0.00418	104733	876	0.02	0.03	0.462
GPR183	13	99294539	99307399	ENSG00000169508	ENST00000376414	NM_004951.5	1685	TRUE	protein coding	1086	Damaging	0.000285119	106973	-0.963502	0.544211	0.11	61	0.000282	104506	-0.73958	0.497075	0.17	59	Damaging	0.000286	104733	60	-0.28	0.12	0.0221
GPR183	13	99294539	99307399	ENSG00000169508	ENST00000376414	NM_004951.5	1685	TRUE	protein coding	1086	Missense CADD ≥25	0.000271096	106973	-0.859329	0.558104	0.16	58	0.000268	104506	-0.63033	0.510211	0.24	56	Missense	0.0014	104733	293	-0.03	0.06	0.55
GPR19	12	12660890	12696207	ENSG00000183150	ENST00000651487	NM_006143.3	1910	TRUE	protein coding	1248	Damaging	0.000495452	106973	-0.618696	0.411887	0.18	106	0.000493	104506	-0.47826	0.37528	0.22	103	Damaging	0.000497	104733	104	-0.05	0.09	0.615
GPR19	12	12660890	12696207	ENSG00000183150	ENST00000651487	NM_006143.3	1910	TRUE	protein coding	1248	HC PTV	6.54371e-05	106973	-1.85793	1.13285	0.054	14	6.7e-05	104506	-2.16424	1.01746	0.012	14	HC PTV	6.68e-05	104733	14	-0.33	0.25	0.189
GPR19	12	12660890	12696207	ENSG00000183150	ENST00000651487	NM_006143.3	1910	TRUE	protein coding	1248	Missense CADD ≥25	0.000430015	106973	-0.42981	0.442088	0.5	92	0.000426	104506	-0.21272	0.403692	0.75	89	Missense	0.00244	104733	512	0.02	0.04	0.624
GPR20	8	141356470	141367286	ENSG00000204882	ENST00000377741	NM_005293.3	1564	TRUE	protein coding	1077	Damaging	0.000747852	106973	0.246631	0.336001	0.46	160	0.000756	104506	0.206321	0.303701	0.55	158	Damaging	0.000759	104733	159	0.04	0.08	0.59
GPR20	8	141356470	141367286	ENSG00000204882	ENST00000377741	NM_005293.3	1564	TRUE	protein coding	1077	Missense CADD ≥25	0.000747852	106973	0.246631	0.336001	0.46	160	0.000756	104506	0.206321	0.303701	0.55	158	Missense	0.00413	104733	865	0.02	0.03	0.517
GPR21	9	123033667	123035665	ENSG00000188394	ENST00000616002	NM_005294.3	1571	TRUE	protein coding	1050	Damaging	0.000359904	106973	-0.616672	0.484132	0.16	77	0.000359	104506	-0.6481	0.440609	0.11	75	Damaging	0.000358	104733	75	-0.1	0.11	0.358
GPR21	9	123033667	123035665	ENSG00000188394	ENST00000616002	NM_005294.3	1571	TRUE	protein coding	1050	Missense CADD ≥25	0.000317837	106973	-0.794467	0.515148	0.078	68	0.000316	104506	-0.82739	0.469666	0.051	66	Missense	0.00175	104733	366	-0.04	0.05	0.366
GPR22	7	107470018	107475684	ENSG00000172209	ENST00000304402	NM_005295.3	2970	TRUE	protein coding	1302	Damaging	0.000182289	106973	0.789479	0.67982	0.34	39	0.000187	104506	0.512881	0.610746	0.63	39	Damaging	0.000196	104733	41	0.17	0.15	0.261
GPR22	7	107470018	107475684	ENSG00000172209	ENST00000304402	NM_005295.3	2970	TRUE	protein coding	1302	Missense CADD ≥25	0.000158919	106973	0.5157	0.728077	0.56	34	0.000163	104506	0.236354	0.654099	0.91	34	Missense	0.00149	104733	312	0.06	0.05	0.244
GPR25	1	200872981	200874178	ENSG00000170128	ENST00000304244	NM_005298.4	1198	TRUE	protein coding	1086	Damaging	0.00035523	106973	0.434901	0.485663	0.25	76	0.000354	104506	0.533423	0.442129	0.21	74	Damaging	0.000353	104733	74	0.17	0.11	0.123
GPR25	1	200872981	200874178	ENSG00000170128	ENST00000304244	NM_005298.4	1198	TRUE	protein coding	1086	Missense CADD ≥25	0.00035523	106973	0.434901	0.485663	0.25	76	0.000354	104506	0.533423	0.442129	0.21	74	Missense	0.0025	104733	524	-0.03	0.04	0.513
GPR26	10	123666355	123697399	ENSG00000154478	ENST00000284674	NM_153442.4	10306	TRUE	protein coding	1014	Damaging	0.000289793	106973	0.342078	0.539307	0.64	62	0.000287	104506	0.574032	0.492359	0.35	60	Damaging	0.000291	104733	61	0.08	0.12	0.525
GPR26	10	123666355	123697399	ENSG00000154478	ENST00000284674	NM_153442.4	10306	TRUE	protein coding	1014	Missense CADD ≥25	0.000266422	106973	0.267109	0.562444	0.74	57	0.000263	104506	0.528267	0.514233	0.38	55	Missense	0.0011	104733	231	-0.01	0.06	0.902
GPR27	3	71753855	71756496	ENSG00000170837	ENST00000304411	NM_018971.3	2642	TRUE	protein coding	1128	Damaging	0.00181354	106973	0.48728	0.215668	0.015	388	0.001828	104506	0.341495	0.195262	0.034	382	Damaging	0.000802	104733	168	0.07	0.07	0.333
GPR27	3	71753855	71756496	ENSG00000170837	ENST00000304411	NM_018971.3	2642	TRUE	protein coding	1128	Missense CADD ≥25	0.00180887	106973	0.486681	0.215945	0.015	387	0.001823	104506	0.340636	0.195517	0.036	381	Missense	0.0021	104733	440	0	0.05	0.95
GPR3	1	27392622	27395814	ENSG00000181773	ENST00000374024	NM_005281.4	2137	TRUE	protein coding	993	Damaging	0.00129005	106973	0.0597194	0.255056	0.87	276	0.001292	104506	0.07085	0.231653	0.89	270	Damaging	0.00132	104733	276	0	0.06	0.973
GPR3	1	27392622	27395814	ENSG00000181773	ENST00000374024	NM_005281.4	2137	TRUE	protein coding	993	Missense CADD ≥25	0.00124798	106973	0.145926	0.25931	0.67	267	0.001249	104506	0.17308	0.235604	0.64	261	Missense	0.00239	104733	501	0.01	0.04	0.842
GPR32	19	50770464	50771732	ENSG00000142511	ENST00000270590	NM_001506.2	1269	TRUE	protein coding	1071	Damaging	9.34815e-05	106973	2.11816	0.947704	0.044	20	9.57e-05	104506	1.68978	0.851444	0.073	20	Damaging	0.000181	104733	38	0.29	0.15	0.0652
GPR32	19	50770464	50771732	ENSG00000142511	ENST00000270590	NM_001506.2	1269	TRUE	protein coding	1071	HC PTV	7.94593e-05	106973	2.26156	1.02792	0.05	17	8.13e-05	104506	1.80892	0.923508	0.074	17	HC PTV	0.000167	104658	35	0.31	0.16	0.0583
GPR33	14	31482875	31488039	ENSG00000214943	ENST00000399285	NM_001197184.3	1240	TRUE	protein coding	1002	Damaging	0.000210333	106973	-0.580618	0.633357	0.34	45	0.000215	104506	-0.80436	0.568941	0.13	45	Damaging	0.00021	104733	44	-0.06	0.14	0.66
GPR33	14	31482875	31488039	ENSG00000214943	ENST00000399285	NM_001197184.3	1240	TRUE	protein coding	1002	HC PTV	9.34815e-05	106973	-1.69506	0.949877	0.11	20	9.57e-05	104506	-1.96687	0.853267	0.028	20	HC PTV	9.07e-05	104733	19	-0.25	0.22	0.257
GPR33	14	31482875	31488039	ENSG00000214943	ENST00000399285	NM_001197184.3	1240	TRUE	protein coding	1002	Missense CADD ≥25	0.000116852	106973	0.311349	0.849688	0.88	25	0.00012	104506	0.126163	0.763269	0.95	25	Missense	0.00206	104733	431	0.05	0.05	0.325
GPR34	X	41688973	41697275	ENSG00000171659	ENST00000378142	NM_001097579.2	1926	TRUE	protein coding	1146	Damaging	7.01111e-05	106973	1.013	1.09737	0.54	15	6.7e-05	104506	1.97865	1.02044	0.23	14	Damaging	8.59e-05	104733	18	0.32	0.22	0.15
GPR34	X	41688973	41697275	ENSG00000171659	ENST00000378142	NM_001097579.2	1926	TRUE	protein coding	1146	HC PTV	4.67408e-05	106973	0.201629	1.34399	0.89	10	4.31e-05	104506	1.50116	1.2727	0.67	9	HC PTV	5.73e-05	104733	12	0.06	0.27	0.83
GPR35	2	240605430	240631259	ENSG00000178623	ENST00000430267		1399	TRUE	protein coding	1023	Damaging	4.67408e-05	106973	2.44287	1.33758	0.042	10	4.78e-05	104506	1.93625	1.20135	0.066	10	Damaging	4.77e-05	104733	10	0.56	0.3	0.0628
GPR35	2	240605430	240631259	ENSG00000178623	ENST00000430267		1399	TRUE	protein coding	1023	Missense CADD ≥25	4.67408e-05	106973	2.44287	1.33758	0.042	10	4.78e-05	104506	1.93625	1.20135	0.066	10	Missense	0.00309	104733	647	-0.05	0.04	0.226
GPR37	7	124743885	124765792	ENSG00000170775	ENST00000303921	NM_005302.5	5298	TRUE	protein coding	1842	Damaging	0.000406645	106973	-0.446805	0.455267	0.47	87	0.000402	104506	-0.2755	0.41625	0.79	84	Damaging	0.000411	104733	86	-0.1	0.1	0.344
GPR37	7	124743885	124765792	ENSG00000170775	ENST00000303921	NM_005302.5	5298	TRUE	protein coding	1842	Missense CADD ≥25	0.000369252	106973	-0.40952	0.477734	0.51	79	0.000368	104506	-0.33741	0.434733	0.62	77	Missense	0.00248	104733	520	-0.08	0.04	0.0479
GPR37L1	1	202122886	202133592	ENSG00000170075	ENST00000367282	NM_004767.5	6529	TRUE	protein coding	1446	Damaging	0.00109373	106973	-0.182814	0.276957	0.39	234	0.0011	104506	-0.22497	0.250945	0.25	230	Damaging	0.00112	104733	234	-0.04	0.06	0.567
GPR37L1	1	202122886	202133592	ENSG00000170075	ENST00000367282	NM_004767.5	6529	TRUE	protein coding	1446	HC PTV	7.01111e-05	106973	-1.48721	1.09272	0.21	15	7.18e-05	104506	-1.71591	0.981601	0.096	15	HC PTV	7.16e-05	104733	15	-0.37	0.25	0.132
GPR37L1	1	202122886	202133592	ENSG00000170075	ENST00000367282	NM_004767.5	6529	TRUE	protein coding	1446	Missense CADD ≥25	0.00102362	106973	-0.0932398	0.286263	0.58	219	0.001029	104506	-0.12067	0.259532	0.46	215	Missense	0.00327	104733	684	-0.02	0.04	0.67
GPR39	2	132416805	132646582	ENSG00000183840	ENST00000329321	NM_001508.3	2576	TRUE	protein coding	1362	Damaging	0.000972208	106973	0.192418	0.293556	0.74	208	0.000976	104506	0.210421	0.266233	0.73	204	Damaging	0.000974	104733	204	-0.02	0.07	0.787
GPR39	2	132416805	132646582	ENSG00000183840	ENST00000329321	NM_001508.3	2576	TRUE	protein coding	1362	HC PTV	9.81556e-05	106973	0.0563314	0.923086	0.86	21	0.0001	104506	-0.23748	0.829077	0.8	21	HC PTV	8.12e-05	104733	17	-0.23	0.23	0.319
GPR39	2	132416805	132646582	ENSG00000183840	ENST00000329321	NM_001508.3	2576	TRUE	protein coding	1362	Missense CADD ≥25	0.000874052	106973	0.207649	0.309571	0.77	187	0.000876	104506	0.261813	0.281065	0.65	183	Missense	0.00403	104733	845	0.03	0.03	0.309
GPR4	19	45589764	45602212	ENSG00000177464	ENST00000323040	NM_005282.3	3052	TRUE	protein coding	1089	Damaging	0.000210333	106973	0.372193	0.631884	0.44	45	0.000215	104506	0.176218	0.567705	0.52	45	Damaging	0.00022	104733	46	0.11	0.14	0.423
GPR4	19	45589764	45602212	ENSG00000177464	ENST00000323040	NM_005282.3	3052	TRUE	protein coding	1089	Missense CADD ≥25	0.000172941	106973	0.39075	0.696823	0.45	37	0.000177	104506	0.216131	0.626047	0.52	37	Missense	0.00096	104733	201	0.01	0.07	0.875
GPR45	2	105241743	105243467	ENSG00000135973	ENST00000258456	NM_007227.3	1725	TRUE	protein coding	1119	Damaging	0.000855356	106973	0.0271872	0.312951	0.97	183	0.000871	104506	-0.14818	0.281854	0.6	182	Damaging	0.000874	104733	183	0	0.07	0.991
GPR45	2	105241743	105243467	ENSG00000135973	ENST00000258456	NM_007227.3	1725	TRUE	protein coding	1119	Missense CADD ≥25	0.000841334	106973	0.0182842	0.315538	0.96	180	0.000856	104506	-0.15781	0.284197	0.63	179	Missense	0.00269	104733	564	0.05	0.04	0.207
GPR50	X	151176584	151181465	ENSG00000102195	ENST00000218316	NM_004224.3	2020	TRUE	protein coding	1854	Damaging	0.000846008	106973	-0.0828695	0.31617	0.6	181	0.000832	104506	0.014242	0.289689	0.69	174	Damaging	0.000826	104733	173	-0.02	0.07	0.73
GPR50	X	151176584	151181465	ENSG00000102195	ENST00000218316	NM_004224.3	2020	TRUE	protein coding	1854	Missense CADD ≥25	0.000846008	106973	-0.0828695	0.31617	0.6	181	0.000832	104506	0.014242	0.289689	0.69	174	Missense	0.00576	104733	1206	0	0.03	0.904
GPR52	1	174447964	174449545	ENSG00000203737	ENST00000367685	NM_005684.5	1582	TRUE	protein coding	1086	Damaging	0.000532845	106973	-0.328136	0.396533	0.35	114	0.000526	104506	-0.32687	0.362623	0.25	110	Damaging	0.000535	104733	112	-0.07	0.09	0.441
GPR52	1	174447964	174449545	ENSG00000203737	ENST00000367685	NM_005684.5	1582	TRUE	protein coding	1086	HC PTV	0.0001262	106973	-0.990265	0.814466	0.14	27	0.000124	104506	-0.61746	0.745571	0.26	26	HC PTV	0.000124	104733	26	-0.25	0.19	0.184
GPR52	1	174447964	174449545	ENSG00000203737	ENST00000367685	NM_005684.5	1582	TRUE	protein coding	1086	Missense CADD ≥25	0.000406645	106973	-0.122371	0.453867	0.81	87	0.000402	104506	-0.23673	0.414926	0.49	84	Missense	0.0018	104733	377	-0.02	0.05	0.615
GPR55	2	230907318	230961066	ENSG00000135898	ENST00000650999	NM_005683.4	3844	TRUE	protein coding	960	Damaging	0.00035523	106973	0.72401	0.4854	0.19	76	0.000354	104506	0.760731	0.441814	0.14	74	Damaging	0.000358	104733	75	0.16	0.11	0.138
GPR55	2	230907318	230961066	ENSG00000135898	ENST00000650999	NM_005683.4	3844	TRUE	protein coding	960	HC PTV	7.94593e-05	106973	0.844386	1.02594	0.58	17	8.13e-05	104506	0.5939	0.921458	0.74	17	HC PTV	7.64e-05	104733	16	0.31	0.24	0.199
GPR55	2	230907318	230961066	ENSG00000135898	ENST00000650999	NM_005683.4	3844	TRUE	protein coding	960	Missense CADD ≥25	0.000275771	106973	0.689019	0.550859	0.23	59	0.000273	104506	0.810211	0.503359	0.14	57	Missense	0.00254	104733	531	0.01	0.04	0.882
GPR6	6	109978256	109980720	ENSG00000146360	ENST00000275169	NM_005284.5	1783	TRUE	protein coding	1089	Damaging	0.000462734	106973	-0.412753	0.426904	0.19	99	0.00045	104506	-0.04571	0.393524	0.76	94	Damaging	0.000468	104733	98	-0.03	0.1	0.758
GPR6	6	109978256	109980720	ENSG00000146360	ENST00000275169	NM_005284.5	1783	TRUE	protein coding	1089	Missense CADD ≥25	0.000439363	106973	-0.318504	0.438105	0.29	94	0.000426	104506	0.091954	0.404423	0.93	89	Missense	0.00136	104733	284	-0.05	0.06	0.352
GPR61	1	109539872	109548406	ENSG00000156097	ENST00000618721		2823	TRUE	protein coding	1356	Damaging	0.00045806	106973	-0.508205	0.427656	0.38	98	0.00045	104506	-0.21581	0.392254	0.6	94	Damaging	0.000482	104733	101	-0.22	0.09	0.0205
GPR61	1	109539872	109548406	ENSG00000156097	ENST00000618721		2823	TRUE	protein coding	1356	Missense CADD ≥25	0.000430015	106973	-0.439827	0.441368	0.49	92	0.000421	104506	-0.08752	0.405394	0.89	88	Missense	0.00154	104733	323	-0.01	0.05	0.804
GPR62	3	51955381	51957499	ENSG00000180929	ENST00000322241	NM_080865.4	2119	TRUE	protein coding	1107	Damaging	0.000486104	106973	0.0806473	0.415994	0.65	104	0.000488	104506	0.035302	0.377357	0.71	102	Damaging	0.000473	104733	99	-0.01	0.1	0.946
GPR62	3	51955381	51957499	ENSG00000180929	ENST00000322241	NM_080865.4	2119	TRUE	protein coding	1107	Missense CADD ≥25	0.00048143	106973	0.0870079	0.418008	0.64	103	0.000483	104506	0.050843	0.37922	0.69	101	Missense	0.0018	104733	376	-0.07	0.05	0.126
GPR63	6	96794125	96837477	ENSG00000112218	ENST00000229955	NM_030784.4	5967	TRUE	protein coding	1260	Damaging	0.000565563	106973	0.610148	0.386265	0.35	121	0.000569	104506	0.481927	0.349868	0.52	119	Damaging	0.000559	104733	117	0.07	0.09	0.409
GPR63	6	96794125	96837477	ENSG00000112218	ENST00000229955	NM_030784.4	5967	TRUE	protein coding	1260	HC PTV	7.47852e-05	106973	1.07674	1.06154	0.53	16	7.66e-05	104506	0.500248	0.95353	0.76	16	HC PTV	7.64e-05	104733	16	0.05	0.24	0.825
GPR63	6	96794125	96837477	ENSG00000112218	ENST00000229955	NM_030784.4	5967	TRUE	protein coding	1260	Missense CADD ≥25	0.000495452	106973	0.51991	0.412664	0.5	106	0.000498	104506	0.45695	0.374221	0.64	104	Missense	0.00163	104733	342	0.01	0.05	0.784
GPR65	14	88005135	88014811	ENSG00000140030	ENST00000267549	NM_003608.4	4511	TRUE	protein coding	1014	Damaging	0.000130874	106973	-0.754584	0.802847	0.51	28	0.000124	104506	-0.97286	0.748385	0.28	26	Damaging	0.000134	104733	28	0.15	0.18	0.41
GPR65	14	88005135	88014811	ENSG00000140030	ENST00000267549	NM_003608.4	4511	TRUE	protein coding	1014	Missense CADD ≥25	0.000112178	106973	-0.340824	0.867131	0.96	24	0.00011	104506	-1.05702	0.795684	0.26	23	Missense	0.00135	104733	282	0.09	0.06	0.13
GPR68	14	91232532	91253925	ENSG00000119714	ENST00000650645	NM_001177676.2	3056	TRUE	protein coding	1098	Damaging	0.000364578	106973	0.376788	0.481138	0.28	78	0.000364	104506	0.400705	0.437853	0.25	76	Damaging	0.000372	104733	78	0.07	0.11	0.491
GPR68	14	91232532	91253925	ENSG00000119714	ENST00000650645	NM_001177676.2	3056	TRUE	protein coding	1098	Missense CADD ≥25	0.000350556	106973	0.338529	0.49066	0.27	75	0.000349	104506	0.390228	0.446755	0.26	73	Missense	0.00411	104733	861	0.01	0.03	0.767
GPR75	2	53852912	53859967	ENSG00000119737	ENST00000394705	NM_006794.4	2094	TRUE	protein coding	1623	Damaging	0.000874052	106973	-0.112373	0.309597	0.58	187	0.00089	104506	-0.33215	0.278816	0.21	186	Damaging	0.000878	104733	184	-0.02	0.07	0.752
GPR75	2	53852912	53859967	ENSG00000119737	ENST00000394705	NM_006794.4	2094	TRUE	protein coding	1623	HC PTV	0.000144896	106973	1.15442	0.7598	0.14	31	0.000148	104506	0.846254	0.682421	0.14	31	HC PTV	0.000148	104733	31	0.25	0.17	0.136
GPR75	2	53852912	53859967	ENSG00000119737	ENST00000394705	NM_006794.4	2094	TRUE	protein coding	1623	Missense CADD ≥25	0.000729156	106973	-0.364356	0.338915	0.21	156	0.000742	104506	-0.56793	0.305382	0.043	155	Missense	0.00387	104733	811	0.04	0.03	0.286
GPR78	4	8558725	8619761	ENSG00000155269	ENST00000382487	NM_080819.5	4343	TRUE	protein coding	1092	Damaging	0.000224356	106973	-0.420477	0.611801	0.54	48	0.000225	104506	-0.41729	0.555381	0.55	47	Damaging	0.000224	104733	47	-0.15	0.14	0.276
GPR78	4	8558725	8619761	ENSG00000155269	ENST00000382487	NM_080819.5	4343	TRUE	protein coding	1092	HC PTV	0.000205659	106973	-0.6428	0.638995	0.32	44	0.000206	104506	-0.61964	0.580631	0.3	43	HC PTV	0.000201	104733	42	-0.21	0.15	0.148
GPR82	X	41724181	41730130	ENSG00000171657	ENST00000302548	NM_080817.5	3318	TRUE	protein coding	1011	Damaging	9.81556e-05	106973	1.91528	0.927516	0.059	21	0.0001	104506	1.65509	0.833255	0.088	21	Damaging	0.000115	104733	24	0.31	0.19	0.112
GPR82	X	41724181	41730130	ENSG00000171657	ENST00000302548	NM_080817.5	3318	TRUE	protein coding	1011	HC PTV	5.60889e-05	106973	2.12912	1.22695	0.12	12	5.74e-05	104506	1.89542	1.10225	0.17	12	HC PTV	7.16e-05	104733	15	0.3	0.25	0.213
GPR83	11	94377316	94401419	ENSG00000123901	ENST00000243673	NM_016540.4	4277	TRUE	protein coding	1272	Damaging	0.0014957	106973	-0.146919	0.237765	0.77	320	0.001474	104506	0.06953	0.217696	0.54	308	Damaging	0.00146	104733	306	-0.08	0.05	0.125
GPR83	11	94377316	94401419	ENSG00000123901	ENST00000243673	NM_016540.4	4277	TRUE	protein coding	1272	HC PTV	0.00010283	106973	-0.127616	0.905303	0.81	22	0.000105	104506	-0.47176	0.813221	0.89	22	HC PTV	3.82e-05	104733	8	0.08	0.34	0.808
GPR83	11	94377316	94401419	ENSG00000123901	ENST00000243673	NM_016540.4	4277	TRUE	protein coding	1272	Missense CADD ≥25	0.00139287	106973	-0.148286	0.246364	0.72	298	0.001368	104506	0.111266	0.225893	0.5	286	Missense	0.0051	104733	1069	-0.04	0.03	0.15
GPR84	12	54362445	54364487	ENSG00000139572	ENST00000267015	NM_020370.3	1509	TRUE	protein coding	1191	Damaging	0.00120124	106973	0.304232	0.264835	0.22	257	0.001201	104506	0.281593	0.24068	0.21	251	Damaging	0.00124	104733	260	0.05	0.06	0.373
GPR84	12	54362445	54364487	ENSG00000139572	ENST00000267015	NM_020370.3	1509	TRUE	protein coding	1191	HC PTV	0.000140222	106973	0.12726	0.773997	0.87	30	0.000139	104506	0.058406	0.707044	0.97	29	HC PTV	0.000153	104733	32	0.15	0.17	0.362
GPR84	12	54362445	54364487	ENSG00000139572	ENST00000267015	NM_020370.3	1509	TRUE	protein coding	1191	Missense CADD ≥25	0.00106102	106973	0.327468	0.281748	0.21	227	0.001062	104506	0.31063	0.255878	0.19	222	Missense	0.00484	104733	1013	-0.02	0.03	0.473
GPR85	7	113078331	113087778	ENSG00000164604	ENST00000424100	NM_001146267.2	3231	TRUE	protein coding	1113	Damaging	0.000219682	106973	-0.483611	0.619288	0.48	47	0.000225	104506	-0.7173	0.556364	0.27	47	Damaging	0.00022	104733	46	-0.06	0.14	0.667
GPR85	7	113078331	113087778	ENSG00000164604	ENST00000424100	NM_001146267.2	3231	TRUE	protein coding	1113	Missense CADD ≥25	0.000215008	106973	-0.458897	0.625983	0.51	46	0.00022	104506	-0.70035	0.562379	0.28	46	Missense	0.00094	104733	197	-0.03	0.07	0.688
GPR87	3	151294086	151316820	ENSG00000138271	ENST00000260843	NM_023915.4	1493	TRUE	protein coding	1077	Damaging	0.000729156	106973	0.107875	0.339736	0.75	156	0.000737	104506	-0.08885	0.307178	0.54	154	Damaging	0.000721	104733	151	0.01	0.08	0.862
GPR87	3	151294086	151316820	ENSG00000138271	ENST00000260843	NM_023915.4	1493	TRUE	protein coding	1077	HC PTV	0.000107504	106973	-0.50843	0.884193	0.52	23	0.00011	104506	-0.78567	0.794313	0.22	23	HC PTV	0.000105	104733	22	-0.14	0.2	0.496
GPR87	3	151294086	151316820	ENSG00000138271	ENST00000260843	NM_023915.4	1493	TRUE	protein coding	1077	Missense CADD ≥25	0.000621652	106973	0.214523	0.367898	0.54	133	0.000627	104506	0.033675	0.333015	0.88	131	Missense	0.00224	104733	470	0.01	0.04	0.769
GPR88	1	100538139	100542021	ENSG00000181656	ENST00000315033	NM_022049.3	3492	TRUE	protein coding	1155	Damaging	0.000168267	106973	-1.69366	0.705422	0.0077	36	0.000153	104506	-0.62413	0.672098	0.19	32	Damaging	0.000177	104733	37	-0.37	0.16	0.0178
GPR88	1	100538139	100542021	ENSG00000181656	ENST00000315033	NM_022049.3	3492	TRUE	protein coding	1155	Missense CADD ≥25	0.000130874	106973	-2.02188	0.799857	0.0039	28	0.000115	104506	-0.53667	0.776044	0.25	24	Missense	0.00109	104733	228	-0.13	0.06	0.0376
GPR89A	1	145607988	145670650	ENSG00000117262	ENST00000313835	NM_001097612.2	2124	TRUE	protein coding	1368	Damaging	0.000920793	106973	0.370307	0.301775	0.19	197	0.000928	104506	0.130054	0.273176	0.62	194	Damaging	0.000778	104733	163	-0.04	0.07	0.598
GPR89A	1	145607988	145670650	ENSG00000117262	ENST00000313835	NM_001097612.2	2124	TRUE	protein coding	1368	HC PTV	0.000411319	106973	-0.200451	0.451284	0.76	88	0.000421	104506	-0.4672	0.405392	0.34	88	HC PTV	0.000473	104733	99	-0.11	0.1	0.248
GPR89A	1	145607988	145670650	ENSG00000117262	ENST00000313835	NM_001097612.2	2124	TRUE	protein coding	1368	Missense CADD ≥25	0.000514148	106973	0.838242	0.403697	0.04	110	0.000512	104506	0.641343	0.367692	0.12	107	Missense	0.000726	104733	152	-0.03	0.08	0.695
GPR89B	1	147928393	147993592	ENSG00000188092	ENST00000314163	NM_016334.5	2160	TRUE	protein coding	1368	Damaging	0.0015331	106973	0.0173562	0.23403	0.91	328	0.001536	104506	-0.00506	0.212509	0.97	321	Damaging	0.00106	104733	221	0.04	0.06	0.574
GPR89B	1	147928393	147993592	ENSG00000188092	ENST00000314163	NM_016334.5	2160	TRUE	protein coding	1368	HC PTV	0.000696437	106973	0.165355	0.346941	0.67	149	0.000694	104506	0.188758	0.315924	0.63	145	HC PTV	0.000792	104733	166	0.02	0.07	0.76
GPR89B	1	147928393	147993592	ENSG00000188092	ENST00000314163	NM_016334.5	2160	TRUE	protein coding	1368	Missense CADD ≥25	0.00083666	106973	-0.105911	0.316565	0.82	179	0.000842	104506	-0.16476	0.286786	0.62	176	Missense	0.00216	104733	452	-0.05	0.04	0.23
GPRASP1	X	102651092	102659083	ENSG00000198932	ENST00000537097	NM_001184727.2	5901	TRUE	protein coding	4188	Damaging	0.000219682	106973	0.129051	0.620047	0.76	47	0.000225	104506	-0.21936	0.557035	0.68	47	Damaging	0.000196	104733	41	-0.06	0.15	0.668
GPRASP1	X	102651092	102659083	ENSG00000198932	ENST00000537097	NM_001184727.2	5901	TRUE	protein coding	4188	HC PTV	0.000158919	106973	-0.211816	0.728968	0.93	34	0.000163	104506	-0.55477	0.654886	0.42	34	HC PTV	0.000134	104733	28	-0.09	0.18	0.605
GPRASP1	X	102651092	102659083	ENSG00000198932	ENST00000537097	NM_001184727.2	5901	TRUE	protein coding	4188	Missense CADD ≥25	6.0763e-05	106973	1.02032	1.1788	0.47	13	6.22e-05	104506	0.65786	1.059	0.6	13	Missense	0.00781	104733	1635	-0.02	0.02	0.408
GPRC5A	12	12891559	12917937	ENSG00000013588	ENST00000014914	NM_003979.4	6582	TRUE	protein coding	1074	Damaging	0.000271096	106973	-0.308342	0.55672	0.6	58	0.000268	104506	-0.19688	0.50886	0.73	56	Damaging	0.000282	104733	59	-0.07	0.12	0.581
GPRC5A	12	12891559	12917937	ENSG00000013588	ENST00000014914	NM_003979.4	6582	TRUE	protein coding	1074	HC PTV	0.000121526	106973	-0.192663	0.831411	0.81	26	0.000115	104506	0.537148	0.777197	0.54	24	HC PTV	0.000124	104733	26	-0.09	0.19	0.612
GPRC5A	12	12891559	12917937	ENSG00000013588	ENST00000014914	NM_003979.4	6582	TRUE	protein coding	1074	Missense CADD ≥25	0.00014957	106973	-0.402167	0.749387	0.63	32	0.000153	104506	-0.74727	0.673054	0.32	32	Missense	0.00272	104733	570	-0.02	0.04	0.671
GPRC5B	16	19856691	19886167	ENSG00000167191	ENST00000300571	NM_016235.3	5144	TRUE	protein coding	1212	Damaging	0.00187898	106973	0.102399	0.212053	0.34	402	0.001885	104506	0.015712	0.192419	0.53	394	Damaging	0.00189	104733	395	0.04	0.05	0.407
GPRC5B	16	19856691	19886167	ENSG00000167191	ENST00000300571	NM_016235.3	5144	TRUE	protein coding	1212	HC PTV	5.60889e-05	106973	-1.65122	1.22514	0.19	12	5.74e-05	104506	-1.75281	1.10058	0.12	12	HC PTV	5.25e-05	104733	11	-0.61	0.29	0.0324
GPRC5B	16	19856691	19886167	ENSG00000167191	ENST00000300571	NM_016235.3	5144	TRUE	protein coding	1212	Missense CADD ≥25	0.00182289	106973	0.156519	0.215277	0.23	390	0.001828	104506	0.071456	0.195405	0.36	382	Missense	0.00367	104733	769	0.04	0.03	0.261
GPRC5C	17	74424851	74451653	ENSG00000170412	ENST00000392627	NM_022036.4	1813	TRUE	protein coding	1326	Damaging	0.00121526	106973	0.263897	0.263512	0.36	260	0.00122	104506	0.215809	0.239026	0.49	255	Damaging	0.00125	104733	261	0.06	0.06	0.304
GPRC5C	17	74424851	74451653	ENSG00000170412	ENST00000392627	NM_022036.4	1813	TRUE	protein coding	1326	HC PTV	0.000121526	106973	0.787438	0.832278	0.32	26	0.000124	104506	0.403606	0.747646	0.52	26	HC PTV	0.000158	104733	33	0.1	0.17	0.544
GPRC5C	17	74424851	74451653	ENSG00000170412	ENST00000392627	NM_022036.4	1813	TRUE	protein coding	1326	Missense CADD ≥25	0.00109373	106973	0.205464	0.277734	0.52	234	0.001096	104506	0.19433	0.252201	0.61	229	Missense	0.00451	104733	944	0.05	0.03	0.14
GPRC5D	12	12940775	12952147	ENSG00000111291	ENST00000228887		1038	TRUE	protein coding	1038	Damaging	0.000486104	106973	0.221651	0.415829	0.49	104	0.000493	104506	0.055513	0.375286	0.55	103	Damaging	0.000492	104733	103	-0.03	0.09	0.781
GPRC5D	12	12940775	12952147	ENSG00000111291	ENST00000228887		1038	TRUE	protein coding	1038	HC PTV	0.000266422	106973	0.6718	0.561566	0.25	57	0.000273	104506	0.322102	0.504367	0.5	57	HC PTV	0.000267	104733	56	0.02	0.13	0.883
GPRC5D	12	12940775	12952147	ENSG00000111291	ENST00000228887		1038	TRUE	protein coding	1038	Missense CADD ≥25	0.000219682	106973	-0.324456	0.618403	0.8	47	0.00022	104506	-0.27486	0.561419	0.9	46	Missense	0.00317	104733	663	-0.05	0.04	0.214
GPRC6A	6	116792085	116829083	ENSG00000173612	ENST00000310357	NM_148963.4	2908	TRUE	protein coding	2781	Damaging	0.000486104	106973	0.312998	0.41652	0.29	104	0.000493	104506	0.25627	0.375949	0.34	103	Damaging	0.000425	104733	89	0.1	0.1	0.303
GPRC6A	6	116792085	116829083	ENSG00000173612	ENST00000310357	NM_148963.4	2908	TRUE	protein coding	2781	HC PTV	0.000121526	106973	-0.843615	0.832721	0.43	26	0.000124	104506	-1.18163	0.747987	0.18	26	HC PTV	0.000124	104733	26	-0.15	0.19	0.426
GPRC6A	6	116792085	116829083	ENSG00000173612	ENST00000310357	NM_148963.4	2908	TRUE	protein coding	2781	Missense CADD ≥25	0.000364578	106973	0.698568	0.480893	0.093	78	0.000368	104506	0.741905	0.434755	0.062	77	Missense	0.00287	104733	602	0.05	0.04	0.193
GPRIN1	5	176595802	176610156	ENSG00000169258	ENST00000303991	NM_052899.3	4234	TRUE	protein coding	3027	Damaging	0.00157984	106973	0.0698281	0.23104	0.84	338	0.001565	104506	0.157309	0.210991	0.64	327	Damaging	0.00158	104733	332	-0.01	0.05	0.856
GPRIN1	5	176595802	176610156	ENSG00000169258	ENST00000303991	NM_052899.3	4234	TRUE	protein coding	3027	Missense CADD ≥25	0.00155179	106973	0.0678343	0.233112	0.84	332	0.001536	104506	0.163307	0.212947	0.61	321	Missense	0.0101	104733	2109	-0.01	0.02	0.597
GPRIN2	10	46549044	46555530	ENSG00000204175	ENST00000374317		1966	TRUE	protein coding	1377	Damaging	0.000238378	106973	-0.534818	0.594633	0.36	51	0.000244	104506	-0.81513	0.534046	0.092	51	Damaging	0.000606	104733	127	-0.02	0.08	0.771
GPRIN2	10	46549044	46555530	ENSG00000204175	ENST00000374317		1966	TRUE	protein coding	1377	Missense CADD ≥25	0.000224356	106973	-0.688469	0.612921	0.25	48	0.00023	104506	-0.97036	0.55047	0.061	48	Missense	0.00618	104733	1295	-0.02	0.03	0.537
GPRIN3	4	89236383	89307800	ENSG00000185477	ENST00000609438	NM_198281.3	14037	TRUE	protein coding	2331	Damaging	0.000719808	106973	0.0835111	0.341736	0.67	154	0.000722	104506	0.001457	0.310009	0.79	151	Damaging	0.00074	104733	155	0	0.08	0.97
GPRIN3	4	89236383	89307800	ENSG00000185477	ENST00000609438	NM_198281.3	14037	TRUE	protein coding	2331	Missense CADD ≥25	0.000701111	106973	0.118917	0.346259	0.6	150	0.000703	104506	0.038235	0.314195	0.69	147	Missense	0.00602	104733	1262	0.01	0.03	0.747
GPS1	17	82050691	82057470	ENSG00000169727	ENST00000306823		1842	TRUE	protein coding	1476	Damaging	0.000911445	106973	-0.389524	0.304145	0.18	195	0.000914	104506	-0.59349	0.276064	0.021	191	Damaging	0.000936	104733	196	-0.07	0.07	0.275
GPS1	17	82050691	82057470	ENSG00000169727	ENST00000306823		1842	TRUE	protein coding	1476	Missense CADD ≥25	0.000906771	106973	-0.369128	0.304927	0.2	194	0.000909	104506	-0.5747	0.276789	0.026	190	Missense	0.00254	104733	531	0.02	0.04	0.677
GPS2	17	7311324	7315564	ENSG00000132522	ENST00000380728	NM_004489.5	1176	TRUE	protein coding	984	Damaging	0.000565563	106973	0.219551	0.385981	0.58	121	0.000569	104506	0.00403	0.349633	0.96	119	Damaging	0.000578	104733	121	0.05	0.09	0.558
GPS2	17	7311324	7315564	ENSG00000132522	ENST00000380728	NM_004489.5	1176	TRUE	protein coding	984	HC PTV	7.01111e-05	106973	0.360082	1.09573	0.79	15	6.7e-05	104506	-0.44298	1.01885	0.82	14	HC PTV	7.16e-05	104733	15	0.08	0.25	0.731
GPS2	17	7311324	7315564	ENSG00000132522	ENST00000380728	NM_004489.5	1176	TRUE	protein coding	984	Missense CADD ≥25	0.000500126	106973	0.188714	0.410432	0.67	107	0.000507	104506	0.053478	0.370432	0.95	106	Missense	0.0014	104733	294	0.01	0.06	0.821
GPSM1	9	136327476	136359605	ENSG00000160360	ENST00000440944	NM_001145638.3	3566	TRUE	protein coding	2028	Damaging	0.00196779	106973	0.265883	0.207371	0.13	421	0.001962	104506	0.235354	0.188741	0.22	410	Damaging	0.00137	104733	286	0.07	0.06	0.2
GPSM1	9	136327476	136359605	ENSG00000160360	ENST00000440944	NM_001145638.3	3566	TRUE	protein coding	2028	HC PTV	0.000154245	106973	0.539497	0.739348	0.52	33	0.000158	104506	0.246966	0.664081	1	33	HC PTV	4.3e-05	104733	9	-0.26	0.32	0.405
GPSM1	9	136327476	136359605	ENSG00000160360	ENST00000440944	NM_001145638.3	3566	TRUE	protein coding	2028	Missense CADD ≥25	0.00181354	106973	0.242367	0.215974	0.17	388	0.001804	104506	0.234182	0.196795	0.2	377	Missense	0.00182	104733	381	-0.03	0.05	0.553
GPSM2	1	108875350	108934545	ENSG00000121957	ENST00000264126	NM_013296.5	7152	TRUE	protein coding	2055	Damaging	0.0023978	106973	-0.105896	0.187292	0.5	513	0.002364	104506	0.081227	0.171444	0.62	494	Damaging	0.00243	104733	510	-0.03	0.04	0.533
GPSM2	1	108875350	108934545	ENSG00000121957	ENST00000264126	NM_013296.5	7152	TRUE	protein coding	2055	HC PTV	0.00109373	106973	0.112062	0.276941	0.66	234	0.001091	104506	0.179683	0.252028	0.31	228	HC PTV	0.00114	104733	239	0.04	0.06	0.516
GPSM2	1	108875350	108934545	ENSG00000121957	ENST00000264126	NM_013296.5	7152	TRUE	protein coding	2055	Missense CADD ≥25	0.00131342	106973	-0.245756	0.252781	0.25	281	0.001282	104506	0.032493	0.232505	0.91	268	Missense	0.00324	104733	678	0	0.04	0.896
GPSM3	6	32190766	32195523	ENSG00000213654	ENST00000375040	NM_001276501.2	1213	TRUE	protein coding	483	Damaging	0.000434689	106973	-0.10848	0.440445	0.66	93	0.000435	104506	-0.0661	0.399949	0.91	91	Damaging	0.00043	104733	90	-0.03	0.1	0.766
GPSM3	6	32190766	32195523	ENSG00000213654	ENST00000375040	NM_001276501.2	1213	TRUE	protein coding	483	HC PTV	0.000177615	106973	0.0975611	0.688836	0.98	38	0.000177	104506	0.209007	0.627045	0.73	37	HC PTV	0.000172	104733	36	-0.02	0.16	0.906
GPSM3	6	32190766	32195523	ENSG00000213654	ENST00000375040	NM_001276501.2	1213	TRUE	protein coding	483	Missense CADD ≥25	0.000257074	106973	-0.250781	0.572627	0.57	55	0.000258	104506	-0.2546	0.519099	0.67	54	Missense	0.00064	104733	134	-0.04	0.08	0.634
GPT	8	144502973	144507174	ENSG00000167701	ENST00000394955	NM_005309.3	1828	TRUE	protein coding	1491	Damaging	0.00198181	106973	0.00737871	0.206568	0.76	424	0.001995	104506	-0.15163	0.18709	0.49	417	Damaging	0.00197	104733	413	0.03	0.05	0.537
GPT	8	144502973	144507174	ENSG00000167701	ENST00000394955	NM_005309.3	1828	TRUE	protein coding	1491	HC PTV	0.000705786	106973	-0.0169312	0.345688	0.77	151	0.000713	104506	-0.19996	0.312571	0.68	149	HC PTV	0.000721	104733	151	0.04	0.08	0.635
GPT	8	144502973	144507174	ENSG00000167701	ENST00000394955	NM_005309.3	1828	TRUE	protein coding	1491	Missense CADD ≥25	0.00127602	106973	0.0208215	0.25726	0.86	273	0.001282	104506	-0.1243	0.233213	0.59	268	Missense	0.00556	104733	1164	0	0.03	0.96
GPT2	16	46884362	46931289	ENSG00000166123	ENST00000340124	NM_133443.4	3992	TRUE	protein coding	1572	Damaging	0.00073383	106973	0.233217	0.338935	0.59	157	0.000722	104506	0.354739	0.310464	0.35	151	Damaging	0.000683	104733	143	0.05	0.08	0.564
