## Supplementary Tables 1-5 for "Genetic susceptibility to earlier ovarian ageing increases *de novo* mutation rate in offspring" (part 5 of 13)

### Sheet: ST1 (continued)
Gene Burden Info												Age at natural menopause Windsorized at 34						Age at natural menopause Reprogen (40-60)						Replication - University of Exeter Age at natural menopause
GPT2	16	46884362	46931289	ENSG00000166123	ENST00000340124	NM_133443.4	3992	TRUE	protein coding	1572	HC PTV	7.94593e-05	106973	-0.577267	1.02932	0.4	17	7.18e-05	104506	1.03586	0.984385	0.42	15	HC PTV	4.77e-05	104733	10	-0.14	0.3	0.632
GPT2	16	46884362	46931289	ENSG00000166123	ENST00000340124	NM_133443.4	3992	TRUE	protein coding	1572	Missense CADD ≥25	0.000654371	106973	0.331686	0.358901	0.39	140	0.000651	104506	0.279432	0.327119	0.47	136	Missense	0.00217	104733	455	-0.05	0.04	0.304
GPX1	3	49357176	49358353	ENSG00000233276	ENST00000419783	NM_000581.4	899	TRUE	protein coding	612	Damaging	0.000430015	106973	-0.266398	0.442243	0.6	92	0.000435	104506	-0.40584	0.399466	0.28	91	Damaging	0.000358	104733	75	-0.13	0.11	0.254
GPX1	3	49357176	49358353	ENSG00000233276	ENST00000419783	NM_000581.4	899	TRUE	protein coding	612	HC PTV	9.34815e-05	106973	-0.34153	0.948189	0.65	20	9.57e-05	104506	-0.68838	0.851804	0.34	20	HC PTV	0.000148	104733	31	-0.25	0.17	0.139
GPX1	3	49357176	49358353	ENSG00000233276	ENST00000419783	NM_000581.4	899	TRUE	protein coding	612	Missense CADD ≥25	0.000336534	106973	-0.245418	0.499859	0.73	72	0.00034	104506	-0.32606	0.452198	0.47	71	Missense	0.00119	104733	249	0.05	0.06	0.378
GPX2	14	64939152	64942905	ENSG00000176153	ENST00000389614	NM_002083.4	922	TRUE	protein coding	573	Damaging	0.00161256	106973	-0.0655189	0.229099	0.39	345	0.001617	104506	-0.08996	0.207919	0.27	338	Damaging	0.0016	104733	336	-0.03	0.05	0.571
GPX2	14	64939152	64942905	ENSG00000176153	ENST00000389614	NM_002083.4	922	TRUE	protein coding	573	HC PTV	0.000327185	106973	0.620159	0.507954	0.25	70	0.00033	104506	0.51688	0.459581	0.34	69	HC PTV	0.000329	104733	69	0.21	0.11	0.0707
GPX2	14	64939152	64942905	ENSG00000176153	ENST00000389614	NM_002083.4	922	TRUE	protein coding	573	Missense CADD ≥25	0.00128537	106973	-0.240256	0.256496	0.12	275	0.001287	104506	-0.24575	0.232964	0.084	269	Missense	0.00184	104733	385	-0.05	0.05	0.3
GPX3	5	151020438	151028992	ENSG00000211445	ENST00000388825	NM_002084.5	1603	TRUE	protein coding	681	Damaging	0.00161256	106973	-0.178141	0.228679	0.4	345	0.001612	104506	-0.15661	0.207836	0.43	337	Damaging	0.00166	104733	348	-0.07	0.05	0.171
GPX3	5	151020438	151028992	ENSG00000211445	ENST00000388825	NM_002084.5	1603	TRUE	protein coding	681	HC PTV	0.00022903	106973	-0.798956	0.605921	0.16	49	0.00023	104506	-0.77272	0.549918	0.19	48	HC PTV	0.000243	104733	51	-0.25	0.13	0.0645
GPX3	5	151020438	151028992	ENSG00000211445	ENST00000388825	NM_002084.5	1603	TRUE	protein coding	681	Missense CADD ≥25	0.00142092	106973	-0.134441	0.243565	0.57	304	0.001421	104506	-0.124	0.221348	0.55	297	Missense	0.00246	104733	515	0	0.04	0.965
GPX4	19	1103926	1106791	ENSG00000167468	ENST00000354171	NM_002085.5	851	TRUE	protein coding	594	Damaging	0.000574911	106973	-0.207947	0.382367	0.51	123	0.000569	104506	-0.12449	0.349254	0.68	119	Damaging	0.000573	104733	120	-0.06	0.09	0.521
GPX4	19	1103926	1106791	ENSG00000167468	ENST00000354171	NM_002085.5	851	TRUE	protein coding	594	HC PTV	8.88075e-05	106973	-0.830224	0.97233	0.48	19	9.09e-05	104506	-1.17511	0.87357	0.17	19	HC PTV	9.55e-05	104733	20	-0.21	0.21	0.331
GPX4	19	1103926	1106791	ENSG00000167468	ENST00000354171	NM_002085.5	851	TRUE	protein coding	594	Missense CADD ≥25	0.000486104	106973	-0.0940766	0.415794	0.68	104	0.000478	104506	0.075368	0.380958	0.88	100	Missense	0.00196	104733	411	0.02	0.05	0.668
GPX5	6	28525881	28534955	ENSG00000224586	ENST00000412168	NM_001509.3	1587	TRUE	protein coding	666	Damaging	0.000514148	106973	-0.0199527	0.405011	0.8	110	0.000517	104506	-0.08841	0.367153	0.93	108	Damaging	0.000205	104733	43	-0.05	0.15	0.754
GPX5	6	28525881	28534955	ENSG00000224586	ENST00000412168	NM_001509.3	1587	TRUE	protein coding	666	HC PTV	0.000196311	106973	0.287036	0.655243	0.66	42	0.000196	104506	0.239118	0.5957	0.69	41	HC PTV	0.000177	104733	37	-0.05	0.16	0.761
GPX5	6	28525881	28534955	ENSG00000224586	ENST00000412168	NM_001509.3	1587	TRUE	protein coding	666	Missense CADD ≥25	0.000317837	106973	-0.209588	0.515014	0.98	68	0.000321	104506	-0.28882	0.46605	0.68	67	Missense	0.00154	104733	322	0.11	0.05	0.0471
GPX6	6	28503296	28528215	ENSG00000198704	ENST00000361902	NM_182701.1	1712	TRUE	protein coding	666	Damaging	0.00048143	106973	-0.0684293	0.418545	0.53	103	0.000478	104506	-0.0889	0.381551	0.47	100	Damaging	0.000487	104733	102	-0.11	0.09	0.251
GPX6	6	28503296	28528215	ENSG00000198704	ENST00000361902	NM_182701.1	1712	TRUE	protein coding	666	HC PTV	0.000177615	106973	0.267274	0.688851	0.86	38	0.000182	104506	-0.06029	0.618758	0.78	38	HC PTV	0.000181	104733	38	-0.03	0.15	0.864
GPX6	6	28503296	28528215	ENSG00000198704	ENST00000361902	NM_182701.1	1712	TRUE	protein coding	666	Missense CADD ≥25	0.000303815	106973	-0.264686	0.526767	0.36	65	0.000297	104506	-0.10637	0.484477	0.48	62	Missense	0.00233	104733	489	-0.01	0.04	0.829
GPX7	1	52602371	52609051	ENSG00000116157	ENST00000361314	NM_015696.5	1229	TRUE	protein coding	564	Damaging	0.00140222	106973	0.100905	0.244679	0.91	300	0.001387	104506	0.146447	0.223552	0.69	290	Damaging	0.00138	104733	289	0.06	0.06	0.325
GPX7	1	52602371	52609051	ENSG00000116157	ENST00000361314	NM_015696.5	1229	TRUE	protein coding	564	HC PTV	0.000210333	106973	-0.0485838	0.63096	0.96	45	0.000201	104506	0.511308	0.58669	0.32	42	HC PTV	0.000205	104733	43	0.01	0.15	0.964
GPX7	1	52602371	52609051	ENSG00000116157	ENST00000361314	NM_015696.5	1229	TRUE	protein coding	564	Missense CADD ≥25	0.00119189	106973	0.127251	0.265333	0.89	255	0.001187	104506	0.084403	0.24169	0.99	248	Missense	0.00146	104733	305	0.04	0.05	0.422
GPX8	5	55160167	55167297	ENSG00000164294	ENST00000503787	NM_001008397.4	3731	TRUE	protein coding	630	Damaging	0.000724482	106973	0.0227761	0.340857	0.98	155	0.000732	104506	-0.07081	0.308176	0.79	153	Damaging	0.000602	104733	126	-0.04	0.08	0.622
GPX8	5	55160167	55167297	ENSG00000164294	ENST00000503787	NM_001008397.4	3731	TRUE	protein coding	630	HC PTV	7.01111e-05	106973	0.817267	1.09496	0.52	15	7.18e-05	104506	0.42175	0.983563	0.63	15	HC PTV	1.43e-05	104731	3	0.3	0.55	0.58
GPX8	5	55160167	55167297	ENSG00000164294	ENST00000503787	NM_001008397.4	3731	TRUE	protein coding	630	Missense CADD ≥25	0.000659045	106973	-0.116609	0.357359	0.69	141	0.000665	104506	-0.18424	0.323306	0.54	139	Missense	0.000831	104733	174	-0.09	0.07	0.189
GRAMD1A	19	34994784	35026471	ENSG00000089351	ENST00000317991	NM_020895.5	2659	TRUE	protein coding	2175	Damaging	0.00235573	106973	-0.174704	0.189236	0.36	504	0.002344	104506	-0.17802	0.172421	0.39	490	Damaging	0.00238	104733	498	-0.05	0.04	0.21
GRAMD1A	19	34994784	35026471	ENSG00000089351	ENST00000317991	NM_020895.5	2659	TRUE	protein coding	2175	HC PTV	0.000210333	106973	-0.574812	0.631894	0.39	45	0.000211	104506	-0.60123	0.574129	0.29	44	HC PTV	0.000191	104733	40	-0.28	0.15	0.0597
GRAMD1A	19	34994784	35026471	ENSG00000089351	ENST00000317991	NM_020895.5	2659	TRUE	protein coding	2175	Missense CADD ≥25	0.0021454	106973	-0.135175	0.198257	0.5	459	0.002134	104506	-0.13596	0.180691	0.58	446	Missense	0.00503	104733	1054	0.01	0.03	0.841
GRAMD1B	11	123358428	123627774	ENSG00000023171	ENST00000635736	NM_001387025.1	8330	TRUE	protein coding	2634	Damaging	0.000537519	106973	-0.468183	0.39612	0.14	115	0.000536	104506	-0.47158	0.360564	0.2	112	Damaging	0.000573	104733	120	-0.12	0.09	0.177
GRAMD1B	11	123358428	123627774	ENSG00000023171	ENST00000635736	NM_001387025.1	8330	TRUE	protein coding	2634	Missense CADD ≥25	0.000514148	106973	-0.544011	0.405012	0.098	110	0.000512	104506	-0.54241	0.368883	0.14	107	Missense	0.00432	104733	904	0.07	0.03	0.0361
GRAMD1C	3	113828182	113947174	ENSG00000178075	ENST00000358160	NM_017577.5	3807	TRUE	protein coding	1989	Damaging	0.000902097	106973	0.454865	0.305482	0.11	193	0.000904	104506	0.212756	0.277318	0.36	189	Damaging	0.000816	104733	171	0.14	0.07	0.0601
GRAMD1C	3	113828182	113947174	ENSG00000178075	ENST00000358160	NM_017577.5	3807	TRUE	protein coding	1989	HC PTV	0.000556215	106973	0.851309	0.388908	0.035	119	0.00056	104506	0.591609	0.352349	0.13	117	HC PTV	0.000492	104733	103	0.15	0.09	0.116
GRAMD1C	3	113828182	113947174	ENSG00000178075	ENST00000358160	NM_017577.5	3807	TRUE	protein coding	1989	Missense CADD ≥25	0.000345882	106973	-0.183374	0.493079	0.91	74	0.000344	104506	-0.40308	0.449065	0.63	72	Missense	0.00236	104733	494	0.1	0.04	0.0249
GRAMD2A	15	72159806	72197787	ENSG00000175318	ENST00000309731	NM_001012642.3	3284	TRUE	protein coding	1065	Damaging	0.000729156	106973	0.0690787	0.340149	0.81	156	0.000732	104506	0.059603	0.308562	0.81	153	Damaging	0.000721	104733	151	0.05	0.08	0.478
GRAMD2A	15	72159806	72197787	ENSG00000175318	ENST00000309731	NM_001012642.3	3284	TRUE	protein coding	1065	HC PTV	0.000163593	106973	0.310638	0.717737	0.62	35	0.000163	104506	0.537665	0.654209	0.41	34	HC PTV	0.000162	104733	34	0.12	0.16	0.46
GRAMD2A	15	72159806	72197787	ENSG00000175318	ENST00000309731	NM_001012642.3	3284	TRUE	protein coding	1065	Missense CADD ≥25	0.000565563	106973	-0.000889699	0.386163	0.99	121	0.000569	104506	-0.07713	0.349822	0.87	119	Missense	0.00258	104733	540	-0.03	0.04	0.404
GRAMD2B	5	126360132	126496494	ENSG00000155324	ENST00000285689	NM_023927.4	2905	TRUE	protein coding	1299	Damaging	0.00117787	106973	0.0799709	0.267461	0.9	252	0.001187	104506	0.032773	0.242183	0.85	248	Damaging	0.00127	104733	265	0.03	0.06	0.574
GRAMD2B	5	126360132	126496494	ENSG00000155324	ENST00000285689	NM_023927.4	2905	TRUE	protein coding	1299	HC PTV	0.000846008	106973	0.228195	0.315468	0.52	181	0.000852	104506	0.209853	0.285754	0.62	178	HC PTV	0.000955	104733	200	0.06	0.07	0.394
GRAMD2B	5	126360132	126496494	ENSG00000155324	ENST00000285689	NM_023927.4	2905	TRUE	protein coding	1299	Missense CADD ≥25	0.000336534	106973	-0.395474	0.499959	0.33	72	0.00034	104506	-0.51526	0.452246	0.17	71	Missense	0.00203	104733	426	-0.06	0.05	0.204
GRAMD4	22	46576012	46679790	ENSG00000075240	ENST00000406902	NM_015124.5	4500	TRUE	protein coding	1737	Damaging	0.000593608	106973	-0.412229	0.377335	0.4	127	0.000593	104506	-0.36539	0.343059	0.37	124	Damaging	0.000582	104733	122	-0.08	0.09	0.349
GRAMD4	22	46576012	46679790	ENSG00000075240	ENST00000406902	NM_015124.5	4500	TRUE	protein coding	1737	HC PTV	5.14148e-05	106973	0.754414	1.28147	0.67	11	5.26e-05	104506	0.480136	1.15123	0.79	11	HC PTV	2.39e-05	104733	5	0.23	0.42	0.582
GRAMD4	22	46576012	46679790	ENSG00000075240	ENST00000406902	NM_015124.5	4500	TRUE	protein coding	1737	Missense CADD ≥25	0.000542193	106973	-0.522872	0.394798	0.31	116	0.000541	104506	-0.44769	0.359348	0.31	113	Missense	0.00376	104733	788	0.05	0.03	0.143
GRAP	17	19020656	19047011	ENSG00000154016	ENST00000284154	NM_006613.4	1988	TRUE	protein coding	654	Damaging	9.81556e-05	106973	-0.39392	0.926098	0.43	21	9.57e-05	104506	0.203851	0.852466	0.99	20	Damaging	9.55e-05	104733	20	-0.14	0.21	0.524
GRAP	17	19020656	19047011	ENSG00000154016	ENST00000284154	NM_006613.4	1988	TRUE	protein coding	654	Missense CADD ≥25	9.81556e-05	106973	-0.39392	0.926098	0.43	21	9.57e-05	104506	0.203851	0.852466	0.99	20	Missense	0.000592	104733	124	0.13	0.09	0.136
GRAP2	22	39901084	39973721	ENSG00000100351	ENST00000344138	NM_004810.4	3891	TRUE	protein coding	993	Damaging	0.00134146	106973	0.109928	0.251198	0.69	287	0.001349	104506	-0.02331	0.227662	0.82	282	Damaging	0.00132	104733	276	0.02	0.06	0.772
GRAP2	22	39901084	39973721	ENSG00000100351	ENST00000344138	NM_004810.4	3891	TRUE	protein coding	993	HC PTV	0.000172941	106973	-0.558603	0.698833	0.67	37	0.000172	104506	-0.6378	0.636466	0.45	36	HC PTV	0.000134	104733	28	-0.12	0.18	0.494
GRAP2	22	39901084	39973721	ENSG00000100351	ENST00000344138	NM_004810.4	3891	TRUE	protein coding	993	Missense CADD ≥25	0.00116852	106973	0.208983	0.269099	0.56	250	0.001177	104506	0.066799	0.243712	0.96	246	Missense	0.00295	104733	617	0	0.04	0.911
GRB10	7	50590063	50793462	ENSG00000106070	ENST00000401949	NM_001350814.2	5468	TRUE	protein coding	1785	Damaging	0.000537519	106973	-0.0266207	0.396031	0.79	115	0.000541	104506	-0.04483	0.358928	0.8	113	Damaging	0.000454	104733	95	-0.1	0.1	0.318
GRB10	7	50590063	50793462	ENSG00000106070	ENST00000401949	NM_001350814.2	5468	TRUE	protein coding	1785	HC PTV	9.81556e-05	106973	0.664516	0.926373	0.69	21	0.0001	104506	0.453514	0.832246	0.84	21	HC PTV	9.07e-05	104733	19	0.25	0.22	0.243
GRB10	7	50590063	50793462	ENSG00000106070	ENST00000401949	NM_001350814.2	5468	TRUE	protein coding	1785	Missense CADD ≥25	0.000439363	106973	-0.181103	0.437985	0.63	94	0.00044	104506	-0.15863	0.397737	0.7	92	Missense	0.00379	104733	793	0.01	0.03	0.777
GRB14	2	164492417	164621482	ENSG00000115290	ENST00000263915	NM_004490.3	2415	TRUE	protein coding	1623	Damaging	0.000976882	106973	-0.664524	0.292876	0.038	209	0.000966	104506	-0.46769	0.267566	0.12	202	Damaging	0.00117	104733	245	-0.1	0.06	0.0982
GRB14	2	164492417	164621482	ENSG00000115290	ENST00000263915	NM_004490.3	2415	TRUE	protein coding	1623	HC PTV	0.0001262	106973	-1.55886	0.814103	0.082	27	0.00012	104506	-1.23127	0.759865	0.13	25	HC PTV	0.000282	104733	59	-0.33	0.12	0.00828
GRB14	2	164492417	164621482	ENSG00000115290	ENST00000263915	NM_004490.3	2415	TRUE	protein coding	1623	Missense CADD ≥25	0.00086003	106973	-0.498065	0.312118	0.14	184	0.000856	104506	-0.3269	0.284219	0.29	179	Missense	0.00472	104733	989	0	0.03	0.983
GRB7	17	39737927	39747291	ENSG00000141738	ENST00000309156	NM_005310.5	2233	TRUE	protein coding	1599	Damaging	0.00272966	106973	-0.00438924	0.176072	0.92	584	0.002727	104506	0.002453	0.160098	0.96	570	Damaging	0.00233	104733	489	-0.01	0.04	0.834
GRB7	17	39737927	39747291	ENSG00000141738	ENST00000309156	NM_005310.5	2233	TRUE	protein coding	1599	HC PTV	0.000200985	106973	-0.759109	0.647263	0.25	43	0.000196	104506	-0.4359	0.595463	0.56	41	HC PTV	0.000205	104733	43	-0.12	0.14	0.391
GRB7	17	39737927	39747291	ENSG00000141738	ENST00000309156	NM_005310.5	2233	TRUE	protein coding	1599	Missense CADD ≥25	0.00252868	106973	0.0558779	0.182901	0.83	541	0.002531	104506	0.036582	0.166155	0.83	529	Missense	0.00638	104733	1337	0.03	0.03	0.195
GREB1	2	11482341	11642788	ENSG00000196208	ENST00000381486	NM_014668.4	8555	TRUE	protein coding	5850	Damaging	0.00362708	106973	0.197456	0.152402	0.25	776	0.003651	104506	0.120242	0.138045	0.35	763	Damaging	0.000458	104733	96	-0.04	0.1	0.644
GREB1	2	11482341	11642788	ENSG00000196208	ENST00000381486	NM_014668.4	8555	TRUE	protein coding	5850	HC PTV	0.000182289	106973	0.670092	0.677419	0.24	39	0.000187	104506	0.29576	0.60843	0.49	39	HC PTV	1.43e-05	104733	3	0.61	0.55	0.269
GREB1	2	11482341	11642788	ENSG00000196208	ENST00000381486	NM_014668.4	8555	TRUE	protein coding	5850	Missense CADD ≥25	0.00344479	106973	0.172131	0.156353	0.37	737	0.003464	104506	0.110633	0.141688	0.43	724	Missense	0.0163	104733	3424	0.02	0.02	0.294
GREB1L	18	21242242	21525417	ENSG00000141449	ENST00000424526		8639	TRUE	protein coding	5772	Damaging	0.00373926	106973	-0.0133682	0.150873	0.99	800	0.003746	104506	-0.04829	0.136986	0.72	783	Damaging	0.00377	104733	790	-0.03	0.03	0.448
GREB1L	18	21242242	21525417	ENSG00000141449	ENST00000424526		8639	TRUE	protein coding	5772	Missense CADD ≥25	0.00371122	106973	-0.021486	0.151437	0.94	794	0.003717	104506	-0.0532	0.13751	0.69	777	Missense	0.00999	104733	2093	-0.02	0.02	0.433
GREM1	15	32718004	32745106	ENSG00000166923	ENST00000651154	NM_013372.7	14575	TRUE	protein coding	555	Damaging	8.88075e-05	106973	-0.097614	0.974148	0.92	19	8.61e-05	104506	0.545264	0.899126	0.58	18	Damaging	9.07e-05	104733	19	0.09	0.22	0.682
GREM1	15	32718004	32745106	ENSG00000166923	ENST00000651154	NM_013372.7	14575	TRUE	protein coding	555	Missense CADD ≥25	8.41334e-05	106973	-0.0816811	1.00084	0.98	18	8.13e-05	104506	0.58613	0.92519	0.53	17	Missense	0.000573	104733	120	0.12	0.09	0.165
GREM2	1	240489573	240612155	ENSG00000180875	ENST00000318160	NM_022469.4	4176	TRUE	protein coding	507	Damaging	0.000168267	106973	0.301246	0.705376	0.53	36	0.000172	104506	0.086675	0.633641	0.74	36	Damaging	0.000167	104733	35	0.03	0.16	0.866
GREM2	1	240489573	240612155	ENSG00000180875	ENST00000318160	NM_022469.4	4176	TRUE	protein coding	507	Missense CADD ≥25	0.000154245	106973	0.3203	0.736729	0.52	33	0.000158	104506	0.118474	0.661805	0.66	33	Missense	0.000477	104733	100	0	0.1	0.96
GRHL1	2	9951693	10002277	ENSG00000134317	ENST00000324907	NM_198182.3	3568	TRUE	protein coding	1857	Damaging	0.00112645	106973	0.276163	0.272774	0.44	241	0.001143	104506	0.062969	0.24602	0.91	239	Damaging	0.00121	104733	253	0.02	0.06	0.698
GRHL1	2	9951693	10002277	ENSG00000134317	ENST00000324907	NM_198182.3	3568	TRUE	protein coding	1857	HC PTV	7.47852e-05	106973	1.16058	1.05748	0.41	16	7.66e-05	104506	0.990292	0.949784	0.36	16	HC PTV	0.00011	104733	23	0.06	0.2	0.766
GRHL1	2	9951693	10002277	ENSG00000134317	ENST00000324907	NM_198182.3	3568	TRUE	protein coding	1857	Missense CADD ≥25	0.00105167	106973	0.213053	0.282283	0.56	225	0.001067	104506	-0.00372	0.254671	0.72	223	Missense	0.00377	104733	790	0.02	0.03	0.599
GRHL2	8	101492439	101669726	ENSG00000083307	ENST00000646743	NM_024915.4	5232	TRUE	protein coding	1878	Damaging	0.000626326	106973	0.0931494	0.36696	0.85	134	0.000622	104506	0.270106	0.334624	0.48	130	Damaging	0.000659	104733	138	0	0.08	0.958
GRHL2	8	101492439	101669726	ENSG00000083307	ENST00000646743	NM_024915.4	5232	TRUE	protein coding	1878	Missense CADD ≥25	0.00060763	106973	0.0671785	0.372557	0.92	130	0.000603	104506	0.259121	0.339888	0.5	126	Missense	0.00411	104733	860	-0.02	0.03	0.479
GRHL3	1	24319357	24364482	ENSG00000158055	ENST00000361548	NM_198173.3	2834	TRUE	protein coding	1809	Damaging	0.00198181	106973	0.0667381	0.205921	0.67	424	0.001995	104506	0.016039	0.186528	0.96	417	Damaging	0.00195	104733	408	0.01	0.05	0.827
GRHL3	1	24319357	24364482	ENSG00000158055	ENST00000361548	NM_198173.3	2834	TRUE	protein coding	1809	Missense CADD ≥25	0.00194909	106973	0.11175	0.207636	0.53	417	0.001962	104506	0.062369	0.188108	0.78	410	Missense	0.00584	104733	1224	0.03	0.03	0.306
GRHPR	9	37422666	37436990	ENSG00000137106	ENST00000318158	NM_012203.2	1250	TRUE	protein coding	987	Damaging	0.00406177	106973	0.0552171	0.14464	0.8	869	0.004062	104506	0.06807	0.131436	0.8	849	Damaging	0.00412	104733	864	0	0.03	0.968
GRHPR	9	37422666	37436990	ENSG00000137106	ENST00000318158	NM_012203.2	1250	TRUE	protein coding	987	HC PTV	0.00100025	106973	-0.221829	0.290606	0.82	214	0.001	104506	-0.20929	0.264122	0.82	209	HC PTV	0.000993	104733	208	-0.06	0.07	0.389
GRHPR	9	37422666	37436990	ENSG00000137106	ENST00000318158	NM_012203.2	1250	TRUE	protein coding	987	Missense CADD ≥25	0.00306619	106973	0.149571	0.166308	0.65	656	0.003067	104506	0.162054	0.151115	0.64	641	Missense	0.00541	104733	1134	-0.01	0.03	0.711
GRIA1	5	153489615	153813869	ENSG00000155511	ENST00000285900	NM_000827.4	5584	TRUE	protein coding	2721	Damaging	0.00103297	106973	-0.00930189	0.285545	0.87	221	0.001029	104506	0.053326	0.260047	0.91	215	Damaging	0.000912	104733	191	0.05	0.07	0.46
GRIA1	5	153489615	153813869	ENSG00000155511	ENST00000285900	NM_000827.4	5584	TRUE	protein coding	2721	HC PTV	9.81556e-05	106973	-0.137485	0.925462	0.71	21	0.0001	104506	-0.48532	0.831312	0.35	21	HC PTV	0.000105	104733	22	0.23	0.2	0.25
GRIA1	5	153489615	153813869	ENSG00000155511	ENST00000285900	NM_000827.4	5584	TRUE	protein coding	2721	Missense CADD ≥25	0.000934815	106973	0.00418327	0.300133	0.96	200	0.000928	104506	0.111708	0.273734	0.85	194	Missense	0.00215	104733	450	0.01	0.04	0.755
GRIA2	4	157204182	157366075	ENSG00000120251	ENST00000264426	NM_001083619.3	5611	TRUE	protein coding	2652	Damaging	0.00045806	106973	0.28384	0.428276	0.49	98	0.000464	104506	0.18759	0.38669	0.61	97	Damaging	0.000468	104733	98	0.08	0.1	0.424
GRIA2	4	157204182	157366075	ENSG00000120251	ENST00000264426	NM_001083619.3	5611	TRUE	protein coding	2652	Missense CADD ≥25	0.000420667	106973	0.236848	0.446894	0.56	90	0.000426	104506	0.147067	0.403684	0.71	89	Missense	0.00162	104733	339	-0.1	0.05	0.0561
GRIA3	X	123184153	123490915	ENSG00000125675	ENST00000620443	NM_007325.5	5148	TRUE	protein coding	2685	Damaging	0.000874052	106973	0.0615187	0.311099	0.79	187	0.000871	104506	0.14015	0.283296	0.59	182	Damaging	8.59e-05	104733	18	-0.11	0.22	0.635
GRIA3	X	123184153	123490915	ENSG00000125675	ENST00000620443	NM_007325.5	5148	TRUE	protein coding	2685	Missense CADD ≥25	0.000874052	106973	0.0615187	0.311099	0.79	187	0.000871	104506	0.14015	0.283296	0.59	182	Missense	0.000444	104733	93	0.07	0.1	0.507
GRIA4	11	105609994	105982092	ENSG00000152578	ENST00000282499	NM_000829.4	5506	TRUE	protein coding	2709	Damaging	0.000659045	106973	-0.350758	0.357802	0.2	141	0.00066	104506	-0.38231	0.324884	0.12	138	Damaging	0.000372	104733	78	-0.19	0.11	0.0705
GRIA4	11	105609994	105982092	ENSG00000152578	ENST00000282499	NM_000829.4	5506	TRUE	protein coding	2709	HC PTV	0.00010283	106973	0.73369	0.905239	0.56	22	0.000105	104506	0.546414	0.813163	0.5	22	HC PTV	4.77e-05	104733	10	-0.15	0.3	0.618
GRIA4	11	105609994	105982092	ENSG00000152578	ENST00000282499	NM_000829.4	5506	TRUE	protein coding	2709	Missense CADD ≥25	0.000556215	106973	-0.551327	0.389442	0.1	119	0.000555	104506	-0.55849	0.354326	0.048	116	Missense	0.00236	104733	495	-0.06	0.04	0.166
GRID1	10	85599552	86366795	ENSG00000182771	ENST00000327946	NM_017551.3	6154	TRUE	protein coding	3030	Damaging	0.0021267	106973	0.0906803	0.199449	0.65	455	0.002153	104506	-0.00542	0.180123	0.97	450	Damaging	0.00221	104733	462	-0.01	0.04	0.837
GRID1	10	85599552	86366795	ENSG00000182771	ENST00000327946	NM_017551.3	6154	TRUE	protein coding	3030	Missense CADD ≥25	0.00209399	106973	0.156076	0.200994	0.42	448	0.00212	104506	0.058236	0.181534	0.73	443	Missense	0.00727	104733	1522	0.02	0.02	0.405
GRID2	4	92303966	93810157	ENSG00000152208	ENST00000282020	NM_001510.4	5783	TRUE	protein coding	3024	Damaging	0.00308022	106973	-0.0986352	0.165591	0.63	659	0.003081	104506	-0.06502	0.150468	0.65	644	Damaging	0.00293	104733	614	-0.04	0.04	0.289
GRID2	4	92303966	93810157	ENSG00000152208	ENST00000282020	NM_001510.4	5783	TRUE	protein coding	3024	HC PTV	5.60889e-05	106973	-0.105665	1.22336	0.93	12	5.74e-05	104506	-0.22522	1.09891	0.88	12	HC PTV	6.21e-05	104733	13	0.25	0.26	0.346
GRID2	4	92303966	93810157	ENSG00000152208	ENST00000282020	NM_001510.4	5783	TRUE	protein coding	3024	Missense CADD ≥25	0.00302413	106973	-0.098482	0.16711	0.62	647	0.003024	104506	-0.06195	0.151882	0.66	632	Missense	0.00548	104733	1147	-0.02	0.03	0.584
GRID2IP	7	6497462	6551436	ENSG00000215045	ENST00000457091		3636	TRUE	protein coding	3636	Damaging	0.00349621	106973	0.0388289	0.155745	0.92	748	0.003521	104506	-0.04471	0.14106	0.54	736	Damaging	0.00354	104733	742	0	0.03	0.959
GRID2IP	7	6497462	6551436	ENSG00000215045	ENST00000457091		3636	TRUE	protein coding	3636	HC PTV	0.000299141	106973	0.710538	0.530736	0.25	64	0.000306	104506	0.432941	0.476811	0.44	64	HC PTV	0.000306	104733	64	0.19	0.12	0.107
GRID2IP	7	6497462	6551436	ENSG00000215045	ENST00000457091		3636	TRUE	protein coding	3636	Missense CADD ≥25	0.00319707	106973	-0.0244351	0.16282	0.65	684	0.003215	104506	-0.09042	0.14758	0.38	672	Missense	0.0106	104733	2213	0	0.02	0.817
GRIFIN	7	2474844	2476894	ENSG00000275572	ENST00000614228		461	TRUE	protein coding	435	Damaging	8.88075e-05	106973	0.362335	0.973878	0.87	19	9.09e-05	104506	-0.01621	0.874923	0.81	19	Damaging	NA	NA	NA	NA	NA	NA
GRIFIN	7	2474844	2476894	ENSG00000275572	ENST00000614228		461	TRUE	protein coding	435	HC PTV	8.88075e-05	106973	0.362335	0.973878	0.87	19	9.09e-05	104506	-0.01621	0.874923	0.81	19	HC PTV	NA	NA	NA	NA	NA	NA
GRIK1	21	29536933	29940033	ENSG00000171189	ENST00000399914		3624	TRUE	protein coding	2805	Damaging	0.00196311	106973	-0.385064	0.208004	0.057	420	0.001947	104506	-0.31766	0.189821	0.093	407	Damaging	0.00221	104733	462	-0.08	0.04	0.0888
GRIK1	21	29536933	29940033	ENSG00000171189	ENST00000399914		3624	TRUE	protein coding	2805	HC PTV	0.000271096	106973	-0.560512	0.558815	0.22	58	0.000273	104506	-0.63762	0.506406	0.16	57	HC PTV	0.000439	104733	92	-0.03	0.1	0.791
GRIK1	21	29536933	29940033	ENSG00000171189	ENST00000399914		3624	TRUE	protein coding	2805	Missense CADD ≥25	0.00169202	106973	-0.356456	0.223985	0.12	362	0.001675	104506	-0.26506	0.204638	0.21	350	Missense	0.00431	104733	902	-0.04	0.03	0.242
GRIK2	6	100962701	102081622	ENSG00000164418	ENST00000369134	NM_021956.5	4722	TRUE	protein coding	2727	Damaging	0.00120591	106973	0.556291	0.264657	0.04	258	0.001225	104506	0.399694	0.238656	0.094	256	Damaging	0.00136	104733	285	0.12	0.06	0.0294
GRIK2	6	100962701	102081622	ENSG00000164418	ENST00000369134	NM_021956.5	4722	TRUE	protein coding	2727	HC PTV	0.000154245	106973	0.230672	0.73918	0.87	33	0.000158	104506	-0.08479	0.663966	0.92	33	HC PTV	0.000258	104733	54	0.2	0.13	0.128
GRIK2	6	100962701	102081622	ENSG00000164418	ENST00000369134	NM_021956.5	4722	TRUE	protein coding	2727	Missense CADD ≥25	0.00105167	106973	0.6038	0.28336	0.032	225	0.001067	104506	0.471278	0.255668	0.066	223	Missense	0.00347	104733	727	0.01	0.04	0.865
GRIK3	1	36795527	37034515	ENSG00000163873	ENST00000373091	NM_000831.4	9491	TRUE	protein coding	2760	Damaging	0.00110308	106973	0.12065	0.275754	0.65	236	0.00111	104506	0.056916	0.249838	0.79	232	Damaging	0.00114	104733	239	0.04	0.06	0.548
GRIK3	1	36795527	37034515	ENSG00000163873	ENST00000373091	NM_000831.4	9491	TRUE	protein coding	2760	HC PTV	5.14148e-05	106973	0.777822	1.27592	0.82	11	5.26e-05	104506	0.580789	1.14616	0.73	11	HC PTV	7.64e-05	104733	16	0.23	0.24	0.327
GRIK3	1	36795527	37034515	ENSG00000163873	ENST00000373091	NM_000831.4	9491	TRUE	protein coding	2760	Missense CADD ≥25	0.00105167	106973	0.0884303	0.282398	0.68	225	0.001057	104506	0.030776	0.255964	0.85	221	Missense	0.00469	104733	982	0.01	0.03	0.647
GRIK4	11	120511746	120988906	ENSG00000149403	ENST00000527524	NM_014619.5	5815	TRUE	protein coding	2871	Damaging	0.00264553	106973	0.0370757	0.178935	0.87	566	0.002627	104506	0.100187	0.163203	0.74	549	Damaging	0.00268	104733	562	0.05	0.04	0.258
GRIK4	11	120511746	120988906	ENSG00000149403	ENST00000527524	NM_014619.5	5815	TRUE	protein coding	2871	HC PTV	4.67408e-05	106973	2.09729	1.34259	0.16	10	4.78e-05	104506	1.78845	1.20603	0.22	10	HC PTV	5.25e-05	104733	11	0.56	0.29	0.0504
GRIK4	11	120511746	120988906	ENSG00000149403	ENST00000527524	NM_014619.5	5815	TRUE	protein coding	2871	Missense CADD ≥25	0.00259879	106973	-0.000180293	0.18053	0.99	556	0.002579	104506	0.068682	0.164703	0.87	539	Missense	0.00686	104733	1436	0.02	0.03	0.481
GRIK5	19	41998321	42069498	ENSG00000105737	ENST00000262895		3493	TRUE	protein coding	2943	Damaging	0.0030288	106973	0.136904	0.16704	0.4	648	0.003005	104506	0.221773	0.152441	0.15	628	Damaging	0.00309	104733	648	0	0.04	0.964
GRIK5	19	41998321	42069498	ENSG00000105737	ENST00000262895		3493	TRUE	protein coding	2943	Missense CADD ≥25	0.00298673	106973	0.140525	0.168202	0.38	639	0.002966	104506	0.211783	0.153413	0.16	620	Missense	0.00601	104733	1259	0.01	0.03	0.785
GRIN1	9	137139154	137168756	ENSG00000176884	ENST00000371561	NM_007327.4	4379	TRUE	protein coding	2817	Damaging	0.000317837	106973	0.599066	0.51513	0.26	68	0.000325	104506	0.266299	0.462691	0.37	68	Damaging	0.00031	104733	65	-0.02	0.12	0.861
GRIN1	9	137139154	137168756	ENSG00000176884	ENST00000371561	NM_007327.4	4379	TRUE	protein coding	2817	HC PTV	8.88075e-05	106973	0.473977	0.974267	0.7	19	9.09e-05	104506	0.016229	0.875082	0.76	19	HC PTV	8.59e-05	104733	18	-0.04	0.22	0.869
GRIN1	9	137139154	137168756	ENSG00000176884	ENST00000371561	NM_007327.4	4379	TRUE	protein coding	2817	Missense CADD ≥25	0.00022903	106973	0.647348	0.606782	0.28	49	0.000234	104506	0.36319	0.545011	0.39	49	Missense	0.00109	104733	229	-0.04	0.06	0.543
GRIN2A	16	9753404	10182928	ENSG00000183454	ENST00000330684	NM_001134407.3	14706	TRUE	protein coding	4395	Damaging	0.00118254	106973	-0.0900128	0.26711	0.61	253	0.001196	104506	-0.22204	0.241391	0.3	250	Damaging	0.0012	104733	252	-0.07	0.06	0.223
GRIN2A	16	9753404	10182928	ENSG00000183454	ENST00000330684	NM_001134407.3	14706	TRUE	protein coding	4395	Missense CADD ≥25	0.00116385	106973	-0.130609	0.269242	0.51	249	0.001177	104506	-0.25912	0.243341	0.23	246	Missense	0.00405	104733	848	0.04	0.03	0.189
GRIN2B	12	13437942	13982002	ENSG00000273079	ENST00000609686	NM_000834.5	30609	TRUE	protein coding	4455	Damaging	0.000626326	106973	0.0163249	0.366386	0.78	134	0.000617	104506	0.126332	0.335379	0.54	129	Damaging	0.000635	104733	133	0.02	0.08	0.769
GRIN2B	12	13437942	13982002	ENSG00000273079	ENST00000609686	NM_000834.5	30609	TRUE	protein coding	4455	Missense CADD ≥25	0.000626326	106973	0.0163249	0.366386	0.78	134	0.000617	104506	0.126332	0.335379	0.54	129	Missense	0.00461	104733	966	0	0.03	0.966
GRIN2C	17	74842023	74861504	ENSG00000161509	ENST00000293190	NM_000835.6	4271	TRUE	protein coding	3702	Damaging	0.00505735	106973	0.111159	0.129662	0.26	1082	0.005081	104506	0.078831	0.117571	0.38	1062	Damaging	0.00449	104733	941	0.03	0.03	0.286
GRIN2C	17	74842023	74861504	ENSG00000161509	ENST00000293190	NM_000835.6	4271	TRUE	protein coding	3702	HC PTV	0.000303815	106973	0.86745	0.526506	0.059	65	0.000311	104506	0.512772	0.47297	0.19	65	HC PTV	0.000239	104733	50	0.24	0.13	0.0761
GRIN2C	17	74842023	74861504	ENSG00000161509	ENST00000293190	NM_000835.6	4271	TRUE	protein coding	3702	Missense CADD ≥25	0.00475354	106973	0.0622513	0.133699	0.5	1017	0.00477	104506	0.050187	0.121303	0.57	997	Missense	0.00585	104733	1226	0.03	0.03	0.333
GRIN2D	19	48393668	48444931	ENSG00000105464	ENST00000263269	NM_000836.4	5511	TRUE	protein coding	4011	Damaging	0.000747852	106973	0.211045	0.335306	0.44	160	0.000756	104506	0.126695	0.303152	0.54	158	Damaging	0.000821	104733	172	0	0.07	0.949
GRIN2D	19	48393668	48444931	ENSG00000105464	ENST00000263269	NM_000836.4	5511	TRUE	protein coding	4011	Missense CADD ≥25	0.000719808	106973	0.229495	0.341768	0.41	154	0.000727	104506	0.155373	0.30907	0.51	152	Missense	0.00652	104733	1365	0.02	0.03	0.491
GRIN3A	9	101569352	101738647	ENSG00000198785	ENST00000361820	NM_133445.3	7838	TRUE	protein coding	3348	Damaging	0.00226693	106973	-0.211638	0.193264	0.27	485	0.002263	104506	-0.17984	0.175775	0.37	473	Damaging	0.00232	104733	485	-0.05	0.04	0.288
GRIN3A	9	101569352	101738647	ENSG00000198785	ENST00000361820	NM_133445.3	7838	TRUE	protein coding	3348	HC PTV	0.000144896	106973	-0.956155	0.762775	0.21	31	0.000148	104506	-1.22523	0.685122	0.056	31	HC PTV	0.000148	104733	31	-0.2	0.17	0.236
GRIN3A	9	101569352	101738647	ENSG00000198785	ENST00000361820	NM_133445.3	7838	TRUE	protein coding	3348	Missense CADD ≥25	0.00212203	106973	-0.160469	0.199723	0.41	454	0.002115	104506	-0.10611	0.181807	0.68	442	Missense	0.00857	104733	1795	-0.02	0.02	0.318
GRIN3B	19	1000419	1009732	ENSG00000116032	ENST00000234389	NM_138690.3	3281	TRUE	protein coding	3132	Damaging	0.00568368	106973	-0.147491	0.122241	0.19	1216	0.005708	104506	-0.16438	0.110881	0.1	1193	Damaging	0.00596	104733	1248	-0.04	0.03	0.131
GRIN3B	19	1000419	1009732	ENSG00000116032	ENST00000234389	NM_138690.3	3281	TRUE	protein coding	3132	HC PTV	0.0013882	106973	-0.167409	0.246296	0.26	297	0.001387	104506	-0.14219	0.223931	0.29	290	HC PTV	0.00143	104733	299	-0.04	0.06	0.433
GRIN3B	19	1000419	1009732	ENSG00000116032	ENST00000234389	NM_138690.3	3281	TRUE	protein coding	3132	Missense CADD ≥25	0.00432352	106973	-0.133578	0.139963	0.4	925	0.004349	104506	-0.16515	0.126853	0.22	909	Missense	0.0165	104733	3454	-0.01	0.02	0.444
GRINA	8	143990056	143993415	ENSG00000178719	ENST00000395068	NM_001009184.2	1858	TRUE	protein coding	1116	Damaging	0.000556215	106973	0.204697	0.389349	0.5	119	0.00056	104506	0.167679	0.352683	0.47	117	Damaging	0.00074	104733	155	0.07	0.08	0.383
GRINA	8	143990056	143993415	ENSG00000178719	ENST00000395068	NM_001009184.2	1858	TRUE	protein coding	1116	Missense CADD ≥25	0.000532845	106973	-7.34276e-05	0.397787	0.83	114	0.000536	104506	-0.02266	0.360461	0.8	112	Missense	0.00147	104733	307	-0.11	0.05	0.0411
GRIP1	12	66347431	67069162	ENSG00000155974	ENST00000359742	NM_001366722.1	5147	TRUE	protein coding	3387	Damaging	0.00207996	106973	-0.357252	0.201366	0.055	445	0.002072	104506	-0.2949	0.18334	0.039	433	Damaging	0.00211	104733	443	-0.12	0.05	0.00812
GRIP1	12	66347431	67069162	ENSG00000155974	ENST00000359742	NM_001366722.1	5147	TRUE	protein coding	3387	HC PTV	0.000121526	106973	-0.659482	0.831331	0.49	26	0.00012	104506	-0.31736	0.761426	0.7	25	HC PTV	0.00011	104733	23	-0.31	0.2	0.115
GRIP1	12	66347431	67069162	ENSG00000155974	ENST00000359742	NM_001366722.1	5147	TRUE	protein coding	3387	Missense CADD ≥25	0.00195844	106973	-0.33826	0.207499	0.071	419	0.001952	104506	-0.29338	0.188854	0.043	408	Missense	0.00755	104733	1582	0	0.02	0.948
GRIP2	3	14489107	14556075	ENSG00000144596	ENST00000621039	NM_001080423.4	7724	TRUE	protein coding	3132	Damaging	0.00232302	106973	0.22533	0.190662	0.39	497	0.002316	104506	0.338286	0.173565	0.093	484	Damaging	0.00235	104733	493	0.06	0.04	0.163
GRIP2	3	14489107	14556075	ENSG00000144596	ENST00000621039	NM_001080423.4	7724	TRUE	protein coding	3132	HC PTV	0.000172941	106973	1.2365	0.697196	0.13	37	0.000177	104506	0.904922	0.626326	0.24	37	HC PTV	0.000177	104733	37	0.26	0.16	0.094
GRIP2	3	14489107	14556075	ENSG00000144596	ENST00000621039	NM_001080423.4	7724	TRUE	protein coding	3132	Missense CADD ≥25	0.00215008	106973	0.143488	0.198142	0.64	460	0.002139	104506	0.290926	0.180569	0.16	447	Missense	0.00878	104733	1840	0.01	0.02	0.519
GRIPAP1	X	48973720	49002264	ENSG00000068400	ENST00000376423	NM_020137.5	3031	TRUE	protein coding	2526	Damaging	0.000490778	106973	0.236932	0.414978	0.39	105	0.000498	104506	0.122987	0.374593	0.62	104	Damaging	0.000434	104733	91	0.03	0.1	0.75
GRIPAP1	X	48973720	49002264	ENSG00000068400	ENST00000376423	NM_020137.5	3031	TRUE	protein coding	2526	Missense CADD ≥25	0.000476756	106973	0.196495	0.421035	0.5	102	0.000483	104506	0.085056	0.380115	0.77	101	Missense	0.00245	104733	514	0.08	0.04	0.0682
GRK1	13	113667219	113737736	ENSG00000185974	ENST00000335678	NM_002929.3	4233	TRUE	protein coding	1692	Damaging	0.000789919	106973	-0.269385	0.327133	0.62	169	0.000794	104506	-0.32314	0.296507	0.59	166	Damaging	0.000807	104733	169	-0.1	0.07	0.186
GRK1	13	113667219	113737736	ENSG00000185974	ENST00000335678	NM_002929.3	4233	TRUE	protein coding	1692	HC PTV	0.000224356	106973	-0.617164	0.613502	0.25	48	0.000225	104506	-0.69537	0.556935	0.22	47	HC PTV	0.000239	104733	50	-0.25	0.13	0.0635
GRK1	13	113667219	113737736	ENSG00000185974	ENST00000335678	NM_002929.3	4233	TRUE	protein coding	1692	Missense CADD ≥25	0.000565563	106973	-0.131124	0.386556	0.89	121	0.000569	104506	-0.17577	0.350148	0.9	119	Missense	0.00436	104733	913	0.04	0.03	0.17
GRK2	11	67266473	67286556	ENSG00000173020	ENST00000308595	NM_001619.5	3403	TRUE	protein coding	2070	Damaging	0.000846008	106973	-0.010666	0.315839	0.72	181	0.000842	104506	-0.19442	0.287713	0.93	176	Damaging	0.000859	104733	180	0.03	0.07	0.68
GRK2	11	67266473	67286556	ENSG00000173020	ENST00000308595	NM_001619.5	3403	TRUE	protein coding	2070	Missense CADD ≥25	0.000827312	106973	-0.00418572	0.319383	0.68	177	0.000823	104506	-0.18187	0.291035	1	172	Missense	0.00211	104733	441	0	0.05	0.954
GRK3	22	25564675	25729294	ENSG00000100077	ENST00000324198	NM_005160.4	9277	TRUE	protein coding	2067	Damaging	0.000902097	106973	-0.0291406	0.3062	1	193	0.000904	104506	-0.16557	0.277978	0.71	189	Damaging	0.000917	104733	192	-0.01	0.07	0.847
GRK3	22	25564675	25729294	ENSG00000100077	ENST00000324198	NM_005160.4	9277	TRUE	protein coding	2067	HC PTV	0.000158919	106973	-0.0750657	0.728943	0.69	34	0.000163	104506	-0.40996	0.654863	0.96	34	HC PTV	0.000143	104733	30	-0.01	0.17	0.947
GRK3	22	25564675	25729294	ENSG00000100077	ENST00000324198	NM_005160.4	9277	TRUE	protein coding	2067	Missense CADD ≥25	0.000743178	106973	-0.0192886	0.337303	0.85	159	0.000742	104506	-0.11178	0.306909	0.67	155	Missense	0.00187	104733	392	0.04	0.05	0.452
GRK4	4	2963571	3040760	ENSG00000125388	ENST00000398052	NM_182982.3	2372	TRUE	protein coding	1737	Damaging	0.00158919	106973	0.0281773	0.230199	0.94	340	0.001612	104506	-0.13455	0.207706	0.6	337	Damaging	0.00136	104733	285	0.03	0.06	0.642
GRK4	4	2963571	3040760	ENSG00000125388	ENST00000398052	NM_182982.3	2372	TRUE	protein coding	1737	HC PTV	0.000509474	106973	0.116358	0.406121	0.86	109	0.000522	104506	-0.17985	0.364814	0.6	109	HC PTV	0.00042	104733	88	-0.01	0.1	0.92
GRK4	4	2963571	3040760	ENSG00000125388	ENST00000398052	NM_182982.3	2372	TRUE	protein coding	1737	Missense CADD ≥25	0.00107971	106973	-0.0135367	0.279123	0.98	231	0.001091	104506	-0.11257	0.252377	0.78	228	Missense	0.00372	104733	780	0.01	0.03	0.715
GRK5	10	119207571	119459745	ENSG00000198873	ENST00000392870	NM_005308.3	6798	TRUE	protein coding	1773	Damaging	0.00179017	106973	0.142426	0.217322	0.52	383	0.001799	104506	0.044592	0.196988	1	376	Damaging	0.0018	104733	378	0.05	0.05	0.266
GRK5	10	119207571	119459745	ENSG00000198873	ENST00000392870	NM_005308.3	6798	TRUE	protein coding	1773	HC PTV	5.60889e-05	106973	1.12221	1.22567	0.38	12	5.74e-05	104506	1.02233	1.10078	0.49	12	HC PTV	5.25e-05	104733	11	0.33	0.29	0.251
GRK5	10	119207571	119459745	ENSG00000198873	ENST00000392870	NM_005308.3	6798	TRUE	protein coding	1773	Missense CADD ≥25	0.00173408	106973	0.110597	0.220795	0.62	371	0.001742	104506	0.012242	0.200195	0.9	364	Missense	0.00346	104733	725	0.02	0.04	0.504
GRK6	5	177403204	177442901	ENSG00000198055	ENST00000355472	NM_001004106.3	3002	TRUE	protein coding	1731	Damaging	0.00150973	106973	-0.492897	0.236349	0.017	323	0.001507	104506	-0.41375	0.21498	0.022	315	Damaging	0.00152	104733	318	-0.12	0.05	0.0281
GRK6	5	177403204	177442901	ENSG00000198055	ENST00000355472	NM_001004106.3	3002	TRUE	protein coding	1731	HC PTV	6.54371e-05	106973	-3.60304	1.1334	0.0024	14	5.74e-05	104506	-2.32306	1.09967	0.074	12	HC PTV	6.21e-05	104733	13	-0.5	0.26	0.0561
GRK6	5	177403204	177442901	ENSG00000198055	ENST00000355472	NM_001004106.3	3002	TRUE	protein coding	1731	Missense CADD ≥25	0.00144429	106973	-0.351417	0.241631	0.073	309	0.00145	104506	-0.33781	0.219187	0.047	303	Missense	0.00316	104733	662	-0.06	0.04	0.0972
GRK7	3	141763408	141819352	ENSG00000114124	ENST00000682958	NM_139209.3	6509	TRUE	protein coding	1662	Damaging	0.00179485	106973	0.360808	0.216765	0.17	384	0.001809	104506	0.250144	0.196273	0.29	378	Damaging	0.00185	104733	387	0.06	0.05	0.231
GRK7	3	141763408	141819352	ENSG00000114124	ENST00000682958	NM_139209.3	6509	TRUE	protein coding	1662	HC PTV	9.81556e-05	106973	0.765301	0.925409	0.31	21	0.0001	104506	0.611871	0.831341	0.4	21	HC PTV	0.000105	104733	22	0.28	0.2	0.169
GRK7	3	141763408	141819352	ENSG00000114124	ENST00000682958	NM_139209.3	6509	TRUE	protein coding	1662	Missense CADD ≥25	0.00169669	106973	0.337199	0.222927	0.24	363	0.001708	104506	0.228703	0.201944	0.37	357	Missense	0.00449	104733	940	0.02	0.03	0.557
GRM1	6	146027646	146437601	ENSG00000152822	ENST00000282753	NM_001278064.2	6846	TRUE	protein coding	3585	Damaging	0.00135081	106973	-0.206141	0.250156	0.43	289	0.00134	104506	-0.04033	0.228279	0.8	280	Damaging	0.00143	104733	300	-0.09	0.06	0.0977
GRM1	6	146027646	146437601	ENSG00000152822	ENST00000282753	NM_001278064.2	6846	TRUE	protein coding	3585	HC PTV	8.88075e-05	106973	-1.93517	0.974096	0.034	19	8.13e-05	104506	-1.19764	0.924992	0.18	17	HC PTV	9.55e-05	104733	20	-0.43	0.21	0.0445
GRM1	6	146027646	146437601	ENSG00000152822	ENST00000282753	NM_001278064.2	6846	TRUE	protein coding	3585	Missense CADD ≥25	0.001262	106973	-0.0840255	0.258784	0.79	270	0.001258	104506	0.034716	0.235524	0.94	263	Missense	0.0039	104733	816	-0.04	0.03	0.271
GRM2	3	51707068	51718613	ENSG00000164082	ENST00000395052	NM_000839.5	3356	TRUE	protein coding	2619	Damaging	0.00250531	106973	-0.0967698	0.183598	0.53	536	0.002521	104506	-0.16637	0.166339	0.24	527	Damaging	0.00146	104733	306	-0.03	0.05	0.639
GRM2	3	51707068	51718613	ENSG00000164082	ENST00000395052	NM_000839.5	3356	TRUE	protein coding	2619	HC PTV	0.00010283	106973	0.431435	0.904048	0.9	22	0.000105	104506	0.157676	0.812149	0.82	22	HC PTV	0.0001	104733	21	0.22	0.21	0.283
GRM2	3	51707068	51718613	ENSG00000164082	ENST00000395052	NM_000839.5	3356	TRUE	protein coding	2619	Missense CADD ≥25	0.00240248	106973	-0.119442	0.187466	0.51	514	0.002416	104506	-0.18049	0.169906	0.25	505	Missense	0.00508	104733	1064	0.01	0.03	0.863
GRM3	7	86643909	86864879	ENSG00000198822	ENST00000361669	NM_000840.3	4268	TRUE	protein coding	2640	Damaging	0.000995578	106973	-0.0324922	0.291121	0.91	213	0.001	104506	-0.21999	0.264035	0.4	209	Damaging	0.001	104733	210	-0.04	0.07	0.55
GRM3	7	86643909	86864879	ENSG00000198822	ENST00000361669	NM_000840.3	4268	TRUE	protein coding	2640	HC PTV	4.67408e-05	106973	-2.25457	1.34229	0.1	10	3.83e-05	104506	-0.51978	1.34823	0.8	8	HC PTV	4.77e-05	104733	10	-0.32	0.3	0.289
GRM3	7	86643909	86864879	ENSG00000198822	ENST00000361669	NM_000840.3	4268	TRUE	protein coding	2640	Missense CADD ≥25	0.000948838	106973	0.0771771	0.298193	0.8	203	0.000962	104506	-0.208	0.269226	0.42	201	Missense	0.00222	104733	465	-0.05	0.04	0.244
GRM4	6	34018643	34155622	ENSG00000124493	ENST00000538487	NM_000841.4	7368	TRUE	protein coding	2739	Damaging	0.00177615	106973	-0.0657524	0.218204	0.63	380	0.00178	104506	-0.12993	0.198099	0.46	372	Damaging	0.00124	104733	260	0.02	0.06	0.794
GRM4	6	34018643	34155622	ENSG00000124493	ENST00000538487	NM_000841.4	7368	TRUE	protein coding	2739	HC PTV	5.60889e-05	106973	2.15239	1.22565	0.059	12	5.74e-05	104506	1.97133	1.10093	0.051	12	HC PTV	5.73e-05	104733	12	0.57	0.27	0.0385
GRM4	6	34018643	34155622	ENSG00000124493	ENST00000538487	NM_000841.4	7368	TRUE	protein coding	2739	Missense CADD ≥25	0.00172006	106973	-0.138327	0.221721	0.4	368	0.001722	104506	-0.20019	0.201363	0.27	360	Missense	0.00432	104733	905	-0.03	0.03	0.402
GRM5	11	88504576	89065982	ENSG00000168959	ENST00000305447	NM_001143831.3	7996	TRUE	protein coding	3639	Damaging	0.00205659	106973	0.0596428	0.202821	0.68	440	0.002057	104506	0.02166	0.184296	0.81	430	Damaging	0.00173	104733	363	0.04	0.05	0.465
GRM5	11	88504576	89065982	ENSG00000168959	ENST00000305447	NM_001143831.3	7996	TRUE	protein coding	3639	Missense CADD ≥25	0.0020379	106973	0.0771007	0.203746	0.62	436	0.002038	104506	0.044648	0.185156	0.72	426	Missense	0.00519	104733	1087	0.02	0.03	0.58
GRM6	5	178977587	178996206	ENSG00000113262	ENST00000517717	NM_000843.4	6025	TRUE	protein coding	2634	Damaging	0.00843671	106973	0.147869	0.100677	0.12	1805	0.008478	104506	0.073889	0.091278	0.4	1772	Damaging	0.00851	104733	1782	0.02	0.02	0.472
GRM6	5	178977587	178996206	ENSG00000113262	ENST00000517717	NM_000843.4	6025	TRUE	protein coding	2634	HC PTV	0.00100025	106973	0.464419	0.290193	0.077	214	0.00101	104506	0.35826	0.262523	0.14	211	HC PTV	0.00101	104733	212	0.1	0.07	0.111
GRM6	5	178977587	178996206	ENSG00000113262	ENST00000517717	NM_000843.4	6025	TRUE	protein coding	2634	Missense CADD ≥25	0.00745048	106973	0.103517	0.107024	0.32	1594	0.007483	104506	0.034198	0.097057	0.72	1564	Missense	0.0141	104733	2959	-0.01	0.02	0.769
GRM7	3	6770001	7741533	ENSG00000196277	ENST00000357716	NM_000844.4	4149	TRUE	protein coding	2748	Damaging	0.000906771	106973	0.254521	0.304692	0.6	194	0.000909	104506	0.261887	0.276584	0.47	190	Damaging	0.000936	104733	196	0.04	0.07	0.545
GRM7	3	6770001	7741533	ENSG00000196277	ENST00000357716	NM_000844.4	4149	TRUE	protein coding	2748	Missense CADD ≥25	0.000869378	106973	0.363313	0.311165	0.41	186	0.000871	104506	0.383265	0.282588	0.27	182	Missense	0.00377	104733	790	-0.04	0.03	0.293
GRM8	7	126438598	127253093	ENSG00000179603	ENST00000339582	NM_000845.3	3704	TRUE	protein coding	2727	Damaging	0.00217812	106973	-0.203649	0.197069	0.29	466	0.002163	104506	-0.04127	0.179765	0.91	452	Damaging	0.00223	104733	468	-0.03	0.04	0.428
GRM8	7	126438598	127253093	ENSG00000179603	ENST00000339582	NM_000845.3	3704	TRUE	protein coding	2727	HC PTV	0.000172941	106973	-0.140013	0.697938	0.97	37	0.000177	104506	-0.39021	0.627022	0.78	37	HC PTV	0.000167	104733	35	-0.07	0.16	0.681
GRM8	7	126438598	127253093	ENSG00000179603	ENST00000339582	NM_000845.3	3704	TRUE	protein coding	2727	Missense CADD ≥25	0.00200518	106973	-0.20901	0.205354	0.27	429	0.001986	104506	-0.01001	0.187572	0.97	415	Missense	0.00578	104733	1210	0.01	0.03	0.652
GRN	17	44345246	44353106	ENSG00000030582	ENST00000053867	NM_002087.4	2130	TRUE	protein coding	1782	Damaging	0.000743178	106973	0.23755	0.336804	0.32	159	0.000751	104506	0.118384	0.304477	0.59	157	Damaging	0.00075	104733	157	0.02	0.08	0.779
GRN	17	44345246	44353106	ENSG00000030582	ENST00000053867	NM_002087.4	2130	TRUE	protein coding	1782	HC PTV	0.000196311	106973	1.31835	0.654897	0.012	42	0.000201	104506	1.09548	0.588305	0.012	42	HC PTV	0.00021	104733	44	0.33	0.14	0.0196
GRN	17	44345246	44353106	ENSG00000030582	ENST00000053867	NM_002087.4	2130	TRUE	protein coding	1782	Missense CADD ≥25	0.000546867	106973	-0.150973	0.392546	0.73	117	0.00055	104506	-0.23888	0.355681	0.38	115	Missense	0.00499	104733	1046	-0.03	0.03	0.314
GRP	18	59220158	59230774	ENSG00000134443	ENST00000256857	NM_002091.5	858	TRUE	protein coding	447	Damaging	0.0001262	106973	1.16447	0.818254	0.15	27	0.000129	104506	0.811583	0.735009	0.28	27	Damaging	0.000181	104733	38	0.19	0.15	0.213
GRP	18	59220158	59230774	ENSG00000134443	ENST00000256857	NM_002091.5	858	TRUE	protein coding	447	Missense CADD ≥25	8.41334e-05	106973	1.4572	1.00211	0.1	18	8.61e-05	104506	1.05286	0.900155	0.15	18	Missense	0.000726	104733	152	-0.12	0.08	0.112
GRPEL1	4	7058895	7068064	ENSG00000109519	ENST00000264954	NM_025196.4	2653	TRUE	protein coding	654	Damaging	0.000266422	106973	0.433607	0.561437	0.36	57	0.000268	104506	0.376705	0.508811	0.32	56	Damaging	0.000282	104733	59	-0.04	0.12	0.718
GRPEL1	4	7058895	7068064	ENSG00000109519	ENST00000264954	NM_025196.4	2653	TRUE	protein coding	654	Missense CADD ≥25	0.000238378	106973	0.508428	0.59353	0.31	51	0.000244	104506	0.257141	0.533157	0.44	51	Missense	0.00129	104733	270	-0.03	0.06	0.619
GRPEL2	5	149345430	149354583	ENSG00000164284	ENST00000329271	NM_152407.4	4020	TRUE	protein coding	678	Damaging	0.00058426	106973	0.154065	0.379538	0.62	125	0.000584	104506	0.255966	0.34509	0.55	122	Damaging	0.000611	104733	128	0.03	0.08	0.723
GRPEL2	5	149345430	149354583	ENSG00000164284	ENST00000329271	NM_152407.4	4020	TRUE	protein coding	678	HC PTV	6.0763e-05	106973	-0.959382	1.17619	0.3	13	6.22e-05	104506	-1.20328	1.05653	0.18	13	HC PTV	6.21e-05	104733	13	-0.24	0.26	0.364
GRPEL2	5	149345430	149354583	ENSG00000164284	ENST00000329271	NM_152407.4	4020	TRUE	protein coding	678	Missense CADD ≥25	0.000523497	106973	0.283423	0.40095	0.38	112	0.000522	104506	0.43015	0.365078	0.28	109	Missense	0.00165	104733	346	0.04	0.05	0.434
GRPR	X	16123565	16153518	ENSG00000126010	ENST00000380289	NM_005314.3	2417	TRUE	protein coding	1155	Damaging	0.000224356	106973	0.530128	0.613611	0.53	48	0.00023	104506	0.29976	0.551253	0.91	48	Damaging	0.000224	104733	47	0.07	0.14	0.604
GRPR	X	16123565	16153518	ENSG00000126010	ENST00000380289	NM_005314.3	2417	TRUE	protein coding	1155	Missense CADD ≥25	0.000210333	106973	0.709268	0.633723	0.34	45	0.000215	104506	0.445754	0.569321	0.62	45	Missense	0.00292	104733	611	0.03	0.04	0.469
GRSF1	4	70815783	70839897	ENSG00000132463	ENST00000254799	NM_002092.4	6610	TRUE	protein coding	1443	Damaging	0.000490778	106973	0.881469	0.413755	0.019	105	0.000488	104506	0.984051	0.377092	0.0036	102	Damaging	0.000377	104733	79	0.28	0.11	0.00961
GRSF1	4	70815783	70839897	ENSG00000132463	ENST00000254799	NM_002092.4	6610	TRUE	protein coding	1443	HC PTV	0.000172941	106973	0.645474	0.69677	0.24	37	0.000172	104506	0.812876	0.634525	0.11	36	HC PTV	0.000158	104733	33	0.27	0.17	0.11
GRSF1	4	70815783	70839897	ENSG00000132463	ENST00000254799	NM_002092.4	6610	TRUE	protein coding	1443	Missense CADD ≥25	0.000317837	106973	1.00925	0.514043	0.041	68	0.000316	104506	1.0767	0.468697	0.015	66	Missense	0.00195	104733	408	0.04	0.05	0.38
GRTP1	13	113324163	113364148	ENSG00000139835	ENST00000375431	NM_024719.4	1415	TRUE	protein coding	1011	Damaging	0.0015331	106973	0.0378795	0.234999	0.61	328	0.001536	104506	0.055315	0.213386	0.64	321	Damaging	0.00126	104733	263	0.07	0.06	0.267
GRTP1	13	113324163	113364148	ENSG00000139835	ENST00000375431	NM_024719.4	1415	TRUE	protein coding	1011	HC PTV	0.000401971	106973	0.0215121	0.458422	0.96	86	0.000407	104506	-0.21183	0.414212	0.76	85	HC PTV	2.39e-05	104733	5	-0.22	0.42	0.603
GRTP1	13	113324163	113364148	ENSG00000139835	ENST00000375431	NM_024719.4	1415	TRUE	protein coding	1011	Missense CADD ≥25	0.00113113	106973	0.0436444	0.273479	0.58	242	0.001129	104506	0.151584	0.248765	0.47	236	Missense	0.00426	104733	893	0.03	0.03	0.318
GRWD1	19	48445841	48457022	ENSG00000105447	ENST00000253237	NM_031485.4	5361	TRUE	protein coding	1341	Damaging	0.00127135	106973	0.0891996	0.257285	0.81	272	0.001268	104506	0.146422	0.234185	0.59	265	Damaging	0.00129	104733	271	-0.01	0.06	0.922
GRWD1	19	48445841	48457022	ENSG00000105447	ENST00000253237	NM_031485.4	5361	TRUE	protein coding	1341	HC PTV	0.000430015	106973	-0.0618974	0.442035	1	92	0.000431	104506	-0.0746	0.401518	1	90	HC PTV	0.000439	104733	92	-0.05	0.1	0.611
GRWD1	19	48445841	48457022	ENSG00000105447	ENST00000253237	NM_031485.4	5361	TRUE	protein coding	1341	Missense CADD ≥25	0.000841334	106973	0.166335	0.316138	0.76	180	0.000837	104506	0.259933	0.288058	0.51	175	Missense	0.00314	104733	658	0.01	0.04	0.746
GRXCR1	4	42892713	43030658	ENSG00000215203	ENST00000399770	NM_001080476.3	1545	TRUE	protein coding	873	Damaging	0.0014957	106973	0.0469531	0.237255	0.88	320	0.001488	104506	0.170477	0.216177	0.58	311	Damaging	0.00153	104733	320	0.04	0.05	0.432
GRXCR1	4	42892713	43030658	ENSG00000215203	ENST00000399770	NM_001080476.3	1545	TRUE	protein coding	873	HC PTV	0.000172941	106973	0.344815	0.696775	0.51	37	0.000172	104506	0.553879	0.634528	0.33	36	HC PTV	0.000177	104733	37	0.08	0.16	0.589
GRXCR1	4	42892713	43030658	ENSG00000215203	ENST00000399770	NM_001080476.3	1545	TRUE	protein coding	873	Missense CADD ≥25	0.00132276	106973	0.00788329	0.252247	0.7	283	0.001316	104506	0.120052	0.229855	0.81	275	Missense	0.00246	104733	515	0.02	0.04	0.617
GRXCR2	5	145858521	145937126	ENSG00000204928	ENST00000377976	NM_001080516.2	2005	TRUE	protein coding	747	Damaging	0.000612304	106973	-0.199547	0.370753	0.42	131	0.000612	104506	-0.23728	0.336918	0.36	128	Damaging	0.000606	104733	127	-0.05	0.08	0.591
GRXCR2	5	145858521	145937126	ENSG00000204928	ENST00000377976	NM_001080516.2	2005	TRUE	protein coding	747	HC PTV	0.000116852	106973	0.711518	0.848202	0.5	25	0.00012	104506	0.468903	0.761911	0.61	25	HC PTV	0.000119	104733	25	0.16	0.19	0.415
GRXCR2	5	145858521	145937126	ENSG00000204928	ENST00000377976	NM_001080516.2	2005	TRUE	protein coding	747	Missense CADD ≥25	0.000495452	106973	-0.414555	0.412132	0.22	106	0.000493	104506	-0.40876	0.375559	0.2	103	Missense	0.00301	104733	630	-0.05	0.04	0.159
GSAP	7	77310751	77416349	ENSG00000186088	ENST00000257626	NM_017439.4	3200	TRUE	protein coding	2565	Damaging	0.000911445	106973	0.20788	0.304259	0.69	195	0.000919	104506	0.000346	0.275476	0.64	192	Damaging	0.000912	104733	191	0.05	0.07	0.47
GSAP	7	77310751	77416349	ENSG00000186088	ENST00000257626	NM_017439.4	3200	TRUE	protein coding	2565	HC PTV	0.000490778	106973	-0.327629	0.414481	0.34	105	0.000493	104506	-0.4835	0.375967	0.12	103	HC PTV	0.000444	104733	93	-0.02	0.1	0.806
GSAP	7	77310751	77416349	ENSG00000186088	ENST00000257626	NM_017439.4	3200	TRUE	protein coding	2565	Missense CADD ≥25	0.000420667	106973	0.832079	0.447629	0.11	90	0.000426	104506	0.560149	0.404404	0.33	89	Missense	0.00416	104733	872	0.01	0.03	0.714
GSC	14	94768223	94770113	ENSG00000133937	ENST00000238558	NM_173849.3	1140	TRUE	protein coding	774	Damaging	0.000518823	106973	0.411778	0.403398	0.3	111	0.000522	104506	0.391491	0.365679	0.27	109	Damaging	0.000539	104733	113	0.08	0.09	0.387
GSC	14	94768223	94770113	ENSG00000133937	ENST00000238558	NM_173849.3	1140	TRUE	protein coding	774	Missense CADD ≥25	0.0005048	106973	0.424655	0.408957	0.32	108	0.000507	104506	0.414839	0.370811	0.28	106	Missense	0.00119	104733	250	0.01	0.06	0.893
GSC2	22	19146993	19150292	ENSG00000063515	ENST00000086933	NM_005315.2	2625	TRUE	protein coding	618	Damaging	0.00102362	106973	0.252046	0.287468	0.23	219	0.001019	104506	0.325389	0.261864	0.099	213	Damaging	0.00106	104733	221	0.06	0.06	0.36
GSC2	22	19146993	19150292	ENSG00000063515	ENST00000086933	NM_005315.2	2625	TRUE	protein coding	618	HC PTV	0.000453385	106973	-0.150666	0.431705	0.98	97	0.00044	104506	0.19199	0.398223	0.45	92	HC PTV	0.000468	104733	98	-0.04	0.1	0.7
GSC2	22	19146993	19150292	ENSG00000063515	ENST00000086933	NM_005315.2	2625	TRUE	protein coding	618	Missense CADD ≥25	0.000570237	106973	0.571868	0.384984	0.1	122	0.000579	104506	0.426289	0.347287	0.13	121	Missense	0.00163	104733	341	0.08	0.05	0.141
GSDMA	17	39953263	39977768	ENSG00000167914	ENST00000301659	NM_178171.5	2135	TRUE	protein coding	1338	Damaging	0.00197713	106973	0.0152415	0.206994	0.81	423	0.001962	104506	0.153842	0.188867	0.28	410	Damaging	0.00094	104733	197	0.04	0.07	0.534
GSDMA	17	39953263	39977768	ENSG00000167914	ENST00000301659	NM_178171.5	2135	TRUE	protein coding	1338	HC PTV	0.000574911	106973	0.349814	0.382891	0.37	123	0.000569	104506	0.508144	0.349696	0.13	119	HC PTV	0.000606	104733	127	0.12	0.08	0.139
GSDMA	17	39953263	39977768	ENSG00000167914	ENST00000301659	NM_178171.5	2135	TRUE	protein coding	1338	Missense CADD ≥25	0.00140222	106973	-0.122681	0.245811	0.77	300	0.001392	104506	0.007916	0.2242	0.76	291	Missense	0.00292	104733	611	-0.06	0.04	0.101
GSDMB	17	39904595	39919854	ENSG00000073605	ENST00000418519	NM_001165958.2	1584	TRUE	protein coding	1251	Damaging	0.000350556	106973	0.396538	0.490198	0.42	75	0.000354	104506	0.308158	0.443321	0.52	74	Damaging	0.000377	104733	79	0.07	0.11	0.505
GSDMB	17	39904595	39919854	ENSG00000073605	ENST00000418519	NM_001165958.2	1584	TRUE	protein coding	1251	HC PTV	0.000350556	106973	0.396538	0.490198	0.42	75	0.000354	104506	0.308158	0.443321	0.52	74	HC PTV	0.000377	104733	79	0.07	0.11	0.505
GSDMC	8	129748196	129786624	ENSG00000147697	ENST00000276708	NM_031415.3	2450	TRUE	protein coding	1527	Damaging	0.000271096	106973	0.170014	0.557569	0.53	58	0.000273	104506	0.128219	0.505177	0.43	57	Damaging	0.000224	104733	47	0.29	0.14	0.0382
GSDMC	8	129748196	129786624	ENSG00000147697	ENST00000276708	NM_031415.3	2450	TRUE	protein coding	1527	HC PTV	0.000224356	106973	0.27577	0.612868	0.51	48	0.000225	104506	0.279065	0.556297	0.39	47	HC PTV	0.000181	104733	38	0.31	0.15	0.0463
GSDMC	8	129748196	129786624	ENSG00000147697	ENST00000276708	NM_031415.3	2450	TRUE	protein coding	1527	Missense CADD ≥25	4.67408e-05	106973	-0.337581	1.34244	0.92	10	4.78e-05	104506	-0.58059	1.20576	0.98	10	Missense	0.00507	104733	1063	-0.04	0.03	0.187
GSDMD	8	143553207	143563062	ENSG00000104518	ENST00000262580	NM_024736.7	1723	TRUE	protein coding	1455	Damaging	0.000144896	106973	-0.00666031	0.762529	0.97	31	0.000144	104506	0.075067	0.696207	0.95	30	Damaging	0.000129	104733	27	-0.06	0.18	0.746
GSDMD	8	143553207	143563062	ENSG00000104518	ENST00000262580	NM_024736.7	1723	TRUE	protein coding	1455	HC PTV	0.000135548	106973	-0.0234004	0.788382	0.92	29	0.000134	104506	0.082871	0.720641	0.89	28	HC PTV	0.000119	104733	25	-0.05	0.19	0.788
GSDME	7	24698355	24757940	ENSG00000105928	ENST00000645220	NM_001127453.2	2250	TRUE	protein coding	1491	Damaging	0.000635674	106973	0.0783714	0.364344	0.71	136	0.000641	104506	-0.04548	0.329765	0.9	134	Damaging	0.000406	104733	85	0.05	0.1	0.601
GSDME	7	24698355	24757940	ENSG00000105928	ENST00000645220	NM_001127453.2	2250	TRUE	protein coding	1491	HC PTV	0.000322511	106973	0.270896	0.511559	0.54	69	0.00033	104506	-0.00163	0.45959	0.99	69	HC PTV	0.000186	104733	39	0.06	0.15	0.708
GSDME	7	24698355	24757940	ENSG00000105928	ENST00000645220	NM_001127453.2	2250	TRUE	protein coding	1491	Missense CADD ≥25	0.000313163	106973	-0.119688	0.518741	0.92	67	0.000311	104506	-0.09189	0.473147	0.87	65	Missense	0.00311	104733	651	0.01	0.04	0.794
GSE1	16	85169525	85676204	ENSG00000131149	ENST00000253458	NM_014615.5	7385	TRUE	protein coding	3654	Damaging	0.0064549	106973	0.0386441	0.114946	0.45	1381	0.006445	104506	0.042441	0.104554	0.38	1347	Damaging	0.00573	104733	1201	0.01	0.03	0.639
GSE1	16	85169525	85676204	ENSG00000131149	ENST00000253458	NM_014615.5	7385	TRUE	protein coding	3654	HC PTV	7.47852e-05	106973	0.24188	1.06103	0.87	16	7.66e-05	104506	0.04134	0.953153	0.99	16	HC PTV	0.000434	104733	91	-0.01	0.1	0.946
GSE1	16	85169525	85676204	ENSG00000131149	ENST00000253458	NM_014615.5	7385	TRUE	protein coding	3654	Missense CADD ≥25	0.00638479	106973	0.03561	0.115566	0.45	1366	0.006373	104506	0.041367	0.105132	0.37	1332	Missense	0.0177	104733	3700	-0.01	0.02	0.741
GSG1	12	13083532	13103683	ENSG00000111305	ENST00000651961	NM_001080555.4	2613	TRUE	protein coding	1089	Damaging	0.00060763	106973	-0.103466	0.371986	0.63	130	0.000617	104506	-0.27935	0.335391	0.32	129	Damaging	0.000582	104733	122	-0.02	0.09	0.807
GSG1	12	13083532	13103683	ENSG00000111305	ENST00000651961	NM_001080555.4	2613	TRUE	protein coding	1089	HC PTV	6.0763e-05	106973	-0.795578	1.17566	0.66	13	6.22e-05	104506	-1.06969	1.05591	0.48	13	HC PTV	6.21e-05	104733	13	-0.24	0.26	0.37
GSG1	12	13083532	13103683	ENSG00000111305	ENST00000651961	NM_001080555.4	2613	TRUE	protein coding	1089	Missense CADD ≥25	0.000546867	106973	-0.0264626	0.392087	0.72	117	0.000555	104506	-0.19062	0.353666	0.42	116	Missense	0.00335	104733	702	0.04	0.04	0.328
GSG1L	16	27787528	28063714	ENSG00000169181	ENST00000447459	NM_001109763.2	5128	TRUE	protein coding	996	Damaging	0.0003786	106973	0.813125	0.471719	0.22	81	0.000383	104506	0.638997	0.426402	0.4	80	Damaging	0.000286	104733	60	0.2	0.12	0.0968
GSG1L	16	27787528	28063714	ENSG00000169181	ENST00000447459	NM_001109763.2	5128	TRUE	protein coding	996	Missense CADD ≥25	0.000345882	106973	0.835868	0.493524	0.24	74	0.000349	104506	0.667832	0.446377	0.4	73	Missense	0.000726	104733	152	0.13	0.08	0.0908
GSK3A	19	42226225	42242625	ENSG00000105723	ENST00000222330	NM_019884.3	2193	TRUE	protein coding	1452	Damaging	0.000163593	106973	1.06604	0.716455	0.13	35	0.000167	104506	0.738939	0.643685	0.17	35	Damaging	0.000162	104733	34	0.29	0.16	0.0753
GSK3A	19	42226225	42242625	ENSG00000105723	ENST00000222330	NM_019884.3	2193	TRUE	protein coding	1452	Missense CADD ≥25	0.00014957	106973	1.43543	0.749273	0.051	32	0.000153	104506	1.1026	0.673169	0.057	32	Missense	0.00204	104733	427	-0.03	0.05	0.5
GSK3B	3	119821321	120094994	ENSG00000082701	ENST00000264235	NM_001146156.2	7743	TRUE	protein coding	1263	Damaging	0.000257074	106973	0.359461	0.571925	0.87	55	0.000249	104506	0.959779	0.528402	0.17	52	Damaging	0.000286	104733	60	0.09	0.12	0.484
GSK3B	3	119821321	120094994	ENSG00000082701	ENST00000264235	NM_001146156.2	7743	TRUE	protein coding	1263	Missense CADD ≥25	0.000257074	106973	0.359461	0.571925	0.87	55	0.000249	104506	0.959779	0.528402	0.17	52	Missense	0.00124	104733	260	0.04	0.06	0.533
GSKIP	14	96363452	96387288	ENSG00000100744	ENST00000555181	NM_016472.5	2169	TRUE	protein coding	420	Damaging	0.000425341	106973	-0.0332713	0.445518	0.98	91	0.000431	104506	-0.10909	0.402423	0.91	90	Damaging	0.000411	104733	86	0	0.1	0.984
GSKIP	14	96363452	96387288	ENSG00000100744	ENST00000555181	NM_016472.5	2169	TRUE	protein coding	420	Missense CADD ≥25	0.000411319	106973	0.128233	0.45304	0.75	88	0.000416	104506	0.044869	0.409295	0.82	87	Missense	0.00074	104733	155	0.07	0.08	0.338
GSN	9	121207794	121332843	ENSG00000148180	ENST00000432226	NM_198252.3	2595	TRUE	protein coding	2196	Damaging	0.00397297	106973	-0.129095	0.146246	0.3	850	0.003966	104506	-0.10489	0.133009	0.46	829	Damaging	0.00407	104733	852	-0.06	0.03	0.0906
GSN	9	121207794	121332843	ENSG00000148180	ENST00000432226	NM_198252.3	2595	TRUE	protein coding	2196	HC PTV	0.000186963	106973	0.275523	0.671555	0.84	40	0.000187	104506	0.431421	0.610877	0.52	39	HC PTV	0.000248	104733	52	0.05	0.13	0.702
GSN	9	121207794	121332843	ENSG00000148180	ENST00000432226	NM_198252.3	2595	TRUE	protein coding	2196	Missense CADD ≥25	0.00379068	106973	-0.143227	0.14969	0.29	811	0.003784	104506	-0.12582	0.136138	0.4	791	Missense	0.00611	104733	1279	-0.06	0.03	0.0365
GSPT1	16	11868128	11916082	ENSG00000103342	ENST00000434724	NM_002094.4	7141	TRUE	protein coding	1914	Damaging	0.000359904	106973	-0.29124	0.483794	0.64	77	0.000354	104506	-0.0187	0.443329	0.89	74	Damaging	0.000272	104733	57	-0.26	0.13	0.0405
GSPT1	16	11868128	11916082	ENSG00000103342	ENST00000434724	NM_002094.4	7141	TRUE	protein coding	1914	Missense CADD ≥25	0.000317837	106973	-0.160537	0.5148	0.86	68	0.000316	104506	-0.00498	0.469416	0.94	66	Missense	0.000821	104733	172	-0.02	0.07	0.81
GSPT2	X	51743442	51746232	ENSG00000189369	ENST00000340438	NM_018094.5	2791	TRUE	protein coding	1887	Damaging	0.000247726	106973	-1.1107	0.583892	0.052	53	0.000239	104506	-0.80631	0.540052	0.15	50	Damaging	0.000258	104733	54	-0.25	0.13	0.0516
GSPT2	X	51743442	51746232	ENSG00000189369	ENST00000340438	NM_018094.5	2791	TRUE	protein coding	1887	Missense CADD ≥25	0.000205659	106973	-1.46264	0.64081	0.017	44	0.000196	104506	-1.10136	0.596371	0.072	41	Missense	0.00094	104733	197	-0.05	0.07	0.431
GSR	8	30678066	30727846	ENSG00000104687	ENST00000221130	NM_000637.5	3034	TRUE	protein coding	1569	Damaging	0.00301945	106973	-0.097635	0.167568	0.44	646	0.002995	104506	-0.06345	0.152891	0.51	626	Damaging	0.00247	104733	518	0.02	0.04	0.687
GSR	8	30678066	30727846	ENSG00000104687	ENST00000221130	NM_000637.5	3034	TRUE	protein coding	1569	HC PTV	0.000271096	106973	0.112863	0.557571	0.96	58	0.000268	104506	0.214989	0.509668	0.75	56	HC PTV	0.000258	104733	54	0.08	0.13	0.543
GSR	8	30678066	30727846	ENSG00000104687	ENST00000221130	NM_000637.5	3034	TRUE	protein coding	1569	Missense CADD ≥25	0.00274836	106973	-0.118408	0.175596	0.41	588	0.002727	104506	-0.09089	0.160187	0.43	570	Missense	0.00534	104733	1118	-0.01	0.03	0.826
GSS	20	34928432	34956027	ENSG00000100983	ENST00000651619	NM_000178.4	1909	TRUE	protein coding	1425	Damaging	0.0022716	106973	-0.149759	0.192959	0.36	486	0.002273	104506	-0.165	0.175285	0.24	475	Damaging	0.00232	104733	486	-0.04	0.04	0.309
GSS	20	34928432	34956027	ENSG00000100983	ENST00000651619	NM_000178.4	1909	TRUE	protein coding	1425	HC PTV	0.000331859	106973	-0.0441416	0.503857	0.96	71	0.00034	104506	-0.3229	0.452502	0.47	71	HC PTV	0.000339	104733	71	0.04	0.11	0.75
GSS	20	34928432	34956027	ENSG00000100983	ENST00000651619	NM_000178.4	1909	TRUE	protein coding	1425	Missense CADD ≥25	0.00193974	106973	-0.167689	0.208746	0.33	415	0.001933	104506	-0.13694	0.190002	0.34	404	Missense	0.00424	104733	888	0	0.03	0.943
GSTA1	6	52791371	52803860	ENSG00000243955	ENST00000334575	NM_145740.5	1218	TRUE	protein coding	669	Damaging	0.000243052	106973	-0.318591	0.588932	0.52	52	0.000234	104506	0.261656	0.544951	0.82	49	Damaging	0.000201	104733	42	-0.09	0.15	0.548
GSTA1	6	52791371	52803860	ENSG00000243955	ENST00000334575	NM_145740.5	1218	TRUE	protein coding	669	HC PTV	0.000140222	106973	0.719557	0.775303	0.38	30	0.000134	104506	1.37397	0.720851	0.097	28	HC PTV	0.000105	104733	22	0.12	0.2	0.563
GSTA1	6	52791371	52803860	ENSG00000243955	ENST00000334575	NM_145740.5	1218	TRUE	protein coding	669	Missense CADD ≥25	0.00010283	106973	-1.73379	0.905271	0.043	22	0.0001	104506	-1.22128	0.832284	0.12	21	Missense	0.00264	104733	553	-0.05	0.04	0.256
GSTA2	6	52750087	52763475	ENSG00000244067	ENST00000493422	NM_000846.5	1221	TRUE	protein coding	669	Damaging	0.000897423	106973	0.00729719	0.306712	0.92	192	0.000899	104506	-0.09653	0.278417	0.85	188	Damaging	0.000921	104733	193	-0.06	0.07	0.346
GSTA2	6	52750087	52763475	ENSG00000244067	ENST00000493422	NM_000846.5	1221	TRUE	protein coding	669	HC PTV	0.000322511	106973	0.633925	0.51133	0.34	69	0.00033	104506	0.379039	0.459303	0.64	69	HC PTV	0.000329	104733	69	0.09	0.11	0.421
GSTA2	6	52750087	52763475	ENSG00000244067	ENST00000493422	NM_000846.5	1221	TRUE	protein coding	669	Missense CADD ≥25	0.000574911	106973	-0.344501	0.383123	0.56	123	0.000569	104506	-0.37236	0.349867	0.55	119	Missense	0.00226	104733	473	-0.05	0.04	0.303
GSTA3	6	52896639	52909698	ENSG00000174156	ENST00000211122	NM_000847.5	908	TRUE	protein coding	669	Damaging	0.000523497	106973	-0.377859	0.401514	0.38	112	0.000526	104506	-0.4752	0.363937	0.28	110	Damaging	0.000563	104733	118	-0.09	0.09	0.296
GSTA3	6	52896639	52909698	ENSG00000174156	ENST00000211122	NM_000847.5	908	TRUE	protein coding	669	Missense CADD ≥25	0.00048143	106973	-0.500167	0.418663	0.25	103	0.000483	104506	-0.5976	0.379783	0.16	101	Missense	0.00158	104733	332	0.02	0.05	0.667
GSTA4	6	52977948	52995304	ENSG00000170899	ENST00000370963	NM_001512.4	1240	TRUE	protein coding	669	Damaging	0.000219682	106973	0.577063	0.619421	0.34	47	0.00022	104506	0.564267	0.562409	0.29	46	Damaging	0.000234	104733	49	0.14	0.14	0.319
GSTA4	6	52977948	52995304	ENSG00000170899	ENST00000370963	NM_001512.4	1240	TRUE	protein coding	669	HC PTV	5.14148e-05	106973	0.334738	1.2802	0.76	11	4.78e-05	104506	1.34338	1.20607	0.24	10	HC PTV	5.73e-05	104733	12	0.06	0.27	0.816
GSTA4	6	52977948	52995304	ENSG00000170899	ENST00000370963	NM_001512.4	1240	TRUE	protein coding	669	Missense CADD ≥25	0.000168267	106973	0.650996	0.707712	0.36	36	0.000172	104506	0.347704	0.635699	0.55	36	Missense	0.000859	104733	180	0.09	0.07	0.195
GSTA5	6	52831655	52840843	ENSG00000182793	ENST00000370989		892	TRUE	protein coding	669	Damaging	0.000280445	106973	0.0372611	0.548396	0.88	60	0.000273	104506	0.490366	0.505363	0.41	57	Damaging	0.00031	104733	65	0.04	0.12	0.717
GSTA5	6	52831655	52840843	ENSG00000182793	ENST00000370989		892	TRUE	protein coding	669	HC PTV	0.000266422	106973	0.131838	0.562633	0.78	57	0.000258	104506	0.6384	0.519201	0.28	54	HC PTV	0.000291	104733	61	0.06	0.12	0.613
GSTCD	4	105708778	105847725	ENSG00000138780	ENST00000515279	NM_001370181.1	4304	TRUE	protein coding	1902	Damaging	0.00096286	106973	0.00515849	0.295559	0.94	206	0.000962	104506	0.081722	0.268776	0.99	201	Damaging	0.000917	104733	192	-0.01	0.07	0.834
GSTCD	4	105708778	105847725	ENSG00000138780	ENST00000515279	NM_001370181.1	4304	TRUE	protein coding	1902	HC PTV	0.000172941	106973	-0.186235	0.696838	0.57	37	0.000172	104506	-0.01032	0.634589	0.6	36	HC PTV	0.000134	104733	28	0.18	0.18	0.326
GSTCD	4	105708778	105847725	ENSG00000138780	ENST00000515279	NM_001370181.1	4304	TRUE	protein coding	1902	Missense CADD ≥25	0.000789919	106973	0.047105	0.32624	0.86	169	0.000789	104506	0.101763	0.296586	0.82	165	Missense	0.00298	104733	625	-0.02	0.04	0.514
GSTK1	7	143244093	143270854	ENSG00000197448	ENST00000358406	NM_015917.3	1032	TRUE	protein coding	681	Damaging	0.000495452	106973	0.448752	0.41247	0.17	106	0.000502	104506	0.191972	0.37232	0.44	105	Damaging	0.000463	104733	97	0.19	0.1	0.0484
GSTK1	7	143244093	143270854	ENSG00000197448	ENST00000358406	NM_015917.3	1032	TRUE	protein coding	681	HC PTV	0.000219682	106973	0.542935	0.619274	0.41	47	0.000225	104506	0.155059	0.556353	0.79	47	HC PTV	0.00063	104733	132	-0.1	0.08	0.248
GSTK1	7	143244093	143270854	ENSG00000197448	ENST00000358406	NM_015917.3	1032	TRUE	protein coding	681	Missense CADD ≥25	0.000275771	106973	0.373346	0.552751	0.27	59	0.000277	104506	0.221724	0.500846	0.42	58	Missense	0.00218	104733	457	0.03	0.04	0.545
GSTM2	1	109668022	109709551	ENSG00000213366	ENST00000241337	NM_000848.4	1166	TRUE	protein coding	657	Damaging	0.000453385	106973	0.167617	0.429888	0.55	97	0.000464	104506	-0.12688	0.386174	0.85	97	Damaging	0.000267	104733	56	0.04	0.13	0.764
GSTM2	1	109668022	109709551	ENSG00000213366	ENST00000241337	NM_000848.4	1166	TRUE	protein coding	657	HC PTV	0.000313163	106973	-0.0166886	0.517218	0.78	67	0.000321	104506	-0.31765	0.464622	0.65	67	HC PTV	0.000115	104733	24	-0.1	0.19	0.607
GSTM2	1	109668022	109709551	ENSG00000213366	ENST00000241337	NM_000848.4	1166	TRUE	protein coding	657	Missense CADD ≥25	0.000140222	106973	0.57877	0.77269	0.51	30	0.000144	104506	0.299012	0.694108	0.73	30	Missense	0.00109	104733	229	-0.04	0.06	0.5
GSTM3	1	109733932	109741038	ENSG00000134202	ENST00000361066	NM_000849.5	4122	TRUE	protein coding	678	Damaging	0.000546867	106973	0.216289	0.391459	0.6	117	0.000555	104506	0.010765	0.353164	0.93	116	Damaging	0.000582	104733	122	-0.01	0.09	0.935
GSTM3	1	109733932	109741038	ENSG00000134202	ENST00000361066	NM_000849.5	4122	TRUE	protein coding	678	HC PTV	0.0001262	106973	0.963154	0.814458	0.17	27	0.000129	104506	0.598603	0.731629	0.35	27	HC PTV	0.000138	104733	29	0.23	0.18	0.199
GSTM3	1	109733932	109741038	ENSG00000134202	ENST00000361066	NM_000849.5	4122	TRUE	protein coding	678	Missense CADD ≥25	0.000420667	106973	-0.00807187	0.446271	0.88	90	0.000426	104506	-0.16772	0.403134	0.54	89	Missense	0.00111	104733	233	-0.08	0.06	0.191
GSTM4	1	109656099	109674836	ENSG00000168765	ENST00000369836	NM_000850.5	1394	TRUE	protein coding	657	Damaging	0.000612304	106973	0.379854	0.370005	0.25	131	0.000622	104506	0.214141	0.333653	0.43	130	Damaging	0.000625	104733	131	0.11	0.08	0.172
GSTM4	1	109656099	109674836	ENSG00000168765	ENST00000369836	NM_000850.5	1394	TRUE	protein coding	657	HC PTV	5.60889e-05	106973	1.93961	1.22164	0.13	12	5.74e-05	104506	1.56102	1.0974	0.19	12	HC PTV	5.73e-05	104733	12	0.42	0.27	0.126
GSTM4	1	109656099	109674836	ENSG00000168765	ENST00000369836	NM_000850.5	1394	TRUE	protein coding	657	Missense CADD ≥25	0.000556215	106973	0.222274	0.3882	0.47	119	0.000565	104506	0.076938	0.350195	0.68	118	Missense	0.00146	104733	305	0.02	0.05	0.683
GSTM5	1	109711780	109775428	ENSG00000134201	ENST00000256593	NM_000851.4	1561	TRUE	protein coding	657	Damaging	0.000308489	106973	-0.315454	0.521025	0.52	66	0.000306	104506	-0.19294	0.47529	0.64	64	Damaging	0.000325	104733	68	-0.08	0.12	0.464
GSTM5	1	109711780	109775428	ENSG00000134201	ENST00000256593	NM_000851.4	1561	TRUE	protein coding	657	HC PTV	0.000224356	106973	-0.091519	0.610907	0.87	48	0.00022	104506	0.20114	0.560575	0.79	46	HC PTV	0.000229	104733	48	-0.01	0.14	0.968
GSTM5	1	109711780	109775428	ENSG00000134201	ENST00000256593	NM_000851.4	1561	TRUE	protein coding	657	Missense CADD ≥25	8.41334e-05	106973	-0.912219	0.997492	0.33	18	8.61e-05	104506	-1.19965	0.896048	0.2	18	Missense	0.00273	104733	572	-0.02	0.04	0.705
GSTO1	10	104235356	104267459	ENSG00000148834	ENST00000369713	NM_004832.3	813	TRUE	protein coding	726	Damaging	0.00129939	106973	0.132529	0.254946	0.55	278	0.001306	104506	-0.01144	0.231057	0.8	273	Damaging	0.00127	104733	267	0.04	0.06	0.525
GSTO1	10	104235356	104267459	ENSG00000148834	ENST00000369713	NM_004832.3	813	TRUE	protein coding	726	HC PTV	0.000112178	106973	-0.332404	0.866674	0.75	24	0.00011	104506	-0.49793	0.795102	0.68	23	HC PTV	5.25e-05	104733	11	-0.16	0.29	0.569
GSTO1	10	104235356	104267459	ENSG00000148834	ENST00000369713	NM_004832.3	813	TRUE	protein coding	726	Missense CADD ≥25	0.00118722	106973	0.176496	0.26669	0.47	254	0.001196	104506	0.033421	0.241426	0.69	250	Missense	0.00135	104733	283	0.03	0.06	0.545
GSTO2	10	104268873	104304950	ENSG00000065621	ENST00000338595	NM_183239.2	6715	TRUE	protein coding	732	Damaging	0.00145364	106973	0.189062	0.241093	0.26	311	0.00145	104506	0.149112	0.219365	0.26	303	Damaging	0.00129	104733	271	0.01	0.06	0.866
GSTO2	10	104268873	104304950	ENSG00000065621	ENST00000338595	NM_183239.2	6715	TRUE	protein coding	732	HC PTV	0.00118254	106973	0.227565	0.267236	0.27	253	0.001187	104506	0.164044	0.242414	0.33	248	HC PTV	0.0011	104733	230	0.02	0.06	0.745
GSTO2	10	104268873	104304950	ENSG00000065621	ENST00000338595	NM_183239.2	6715	TRUE	protein coding	732	Missense CADD ≥25	0.000271096	106973	0.020562	0.557577	0.77	58	0.000263	104506	0.081215	0.514229	0.58	55	Missense	0.000878	104733	184	-0.06	0.07	0.376
GSTP1	11	67583742	67586656	ENSG00000084207	ENST00000398606	NM_000852.4	741	TRUE	protein coding	633	Damaging	0.000341208	106973	-0.351998	0.497082	0.59	73	0.00034	104506	-0.3821	0.452758	0.77	71	Damaging	0.000368	104733	77	-0.09	0.11	0.392
GSTP1	11	67583742	67586656	ENSG00000084207	ENST00000398606	NM_000852.4	741	TRUE	protein coding	633	HC PTV	7.94593e-05	106973	0.351194	1.02978	0.75	17	7.66e-05	104506	0.56083	0.953472	0.48	16	HC PTV	8.12e-05	104733	17	0.08	0.23	0.735
GSTP1	11	67583742	67586656	ENSG00000084207	ENST00000398606	NM_000852.4	741	TRUE	protein coding	633	Missense CADD ≥25	0.000261748	106973	-0.565432	0.567491	0.43	56	0.000263	104506	-0.65641	0.514381	0.48	55	Missense	0.00199	104733	416	-0.07	0.05	0.123
GSTZ1	14	77320996	77331597	ENSG00000100577	ENST00000216465	NM_145870.3	1186	TRUE	protein coding	651	Damaging	0.001262	106973	0.190024	0.258874	0.52	270	0.001244	104506	0.423903	0.236967	0.099	260	Damaging	0.000315	104733	66	-0.14	0.12	0.245
GSTZ1	14	77320996	77331597	ENSG00000100577	ENST00000216465	NM_145870.3	1186	TRUE	protein coding	651	HC PTV	0.000205659	106973	-0.725753	0.640529	0.39	44	0.000201	104506	-0.57004	0.58892	0.68	42	HC PTV	0.000158	104733	33	-0.28	0.17	0.0929
GSTZ1	14	77320996	77331597	ENSG00000100577	ENST00000216465	NM_145870.3	1186	TRUE	protein coding	651	Missense CADD ≥25	0.00105634	106973	0.368518	0.282905	0.28	226	0.001043	104506	0.615436	0.258746	0.048	218	Missense	0.00131	104733	274	-0.06	0.06	0.272
GSX1	13	27792483	27794768	ENSG00000169840	ENST00000302945	NM_145657.3	1823	TRUE	protein coding	795	Damaging	0.000271096	106973	-1.1538	0.558112	0.076	58	0.000277	104506	-1.4164	0.501351	0.019	58	Damaging	0.000282	104733	59	-0.25	0.12	0.0416
GSX1	13	27792483	27794768	ENSG00000169840	ENST00000302945	NM_145657.3	1823	TRUE	protein coding	795	Missense CADD ≥25	0.000257074	106973	-1.27181	0.57312	0.05	55	0.000263	104506	-1.50657	0.514832	0.013	55	Missense	0.00153	104733	320	-0.09	0.05	0.0775
GSX2	4	54099523	54102498	ENSG00000180613	ENST00000326902	NM_133267.3	1673	TRUE	protein coding	915	Damaging	0.000224356	106973	0.902772	0.611783	0.16	48	0.00023	104506	0.616587	0.549553	0.37	48	Damaging	0.000234	104733	49	0.1	0.14	0.473
GSX2	4	54099523	54102498	ENSG00000180613	ENST00000326902	NM_133267.3	1673	TRUE	protein coding	915	Missense CADD ≥25	0.000205659	106973	0.843452	0.638981	0.17	44	0.000211	104506	0.581673	0.573985	0.38	44	Missense	0.00144	104733	302	-0.01	0.05	0.895
GTDC1	2	143938068	144332568	ENSG00000121964	ENST00000682281	NM_001376312.2	10585	TRUE	protein coding	1377	Damaging	0.00294934	106973	0.269574	0.168883	0.056	631	0.002976	104506	0.13938	0.152782	0.22	622	Damaging	0.00163	104733	341	0.09	0.05	0.0875
GTDC1	2	143938068	144332568	ENSG00000121964	ENST00000682281	NM_001376312.2	10585	TRUE	protein coding	1377	HC PTV	0.000546867	106973	-0.0820768	0.391266	0.74	117	0.000555	104506	-0.31463	0.352935	0.41	116	HC PTV	0.000434	104733	91	-0.16	0.1	0.117
GTDC1	2	143938068	144332568	ENSG00000121964	ENST00000682281	NM_001376312.2	10585	TRUE	protein coding	1377	Missense CADD ≥25	0.00240248	106973	0.349317	0.187015	0.023	514	0.002421	104506	0.243531	0.169295	0.079	506	Missense	0.00344	104733	720	0.04	0.04	0.318
GTF2A1	14	81175452	81221377	ENSG00000165417	ENST00000553612	NM_015859.4	6343	TRUE	protein coding	1131	Damaging	8.88075e-05	106973	1.89795	0.974596	0.073	19	9.09e-05	104506	1.60286	0.875473	0.068	19	Damaging	7.64e-05	104733	16	0.48	0.24	0.0445
GTF2A1	14	81175452	81221377	ENSG00000165417	ENST00000553612	NM_015859.4	6343	TRUE	protein coding	1131	Missense CADD ≥25	7.47852e-05	106973	1.47013	1.06203	0.17	16	7.66e-05	104506	1.1898	0.954011	0.17	16	Missense	0.000893	104733	187	-0.05	0.07	0.445
GTF2A1L	2	48617798	48733148	ENSG00000242441	ENST00000403751	NM_006872.5	1618	TRUE	protein coding	1437	Damaging	0.000673067	106973	-0.695933	0.35275	0.027	144	0.000675	104506	-0.79988	0.32018	0.0045	141	Damaging	0.000625	104733	131	-0.13	0.08	0.112
GTF2A1L	2	48617798	48733148	ENSG00000242441	ENST00000403751	NM_006872.5	1618	TRUE	protein coding	1437	HC PTV	0.000196311	106973	-0.847407	0.652777	0.2	42	0.000191	104506	-0.67833	0.600764	0.2	40	HC PTV	0.000196	104733	41	-0.23	0.15	0.126
GTF2A1L	2	48617798	48733148	ENSG00000242441	ENST00000403751	NM_006872.5	1618	TRUE	protein coding	1437	Missense CADD ≥25	0.000476756	106973	-0.632959	0.419068	0.07	102	0.000483	104506	-0.84745	0.378253	0.011	101	Missense	0.00409	104733	857	-0.03	0.03	0.389
GTF2A2	15	59638062	59657541	ENSG00000140307	ENST00000396060	NM_004492.3	1559	TRUE	protein coding	330	Damaging	6.54371e-05	106973	0.775307	1.13465	0.69	14	6.22e-05	104506	1.99336	1.05782	0.11	13	Damaging	0.0001	104733	21	0.45	0.21	0.029
GTF2A2	15	59638062	59657541	ENSG00000140307	ENST00000396060	NM_004492.3	1559	TRUE	protein coding	330	Missense CADD ≥25	5.14148e-05	106973	3.06117	1.28005	0.024	11	5.26e-05	104506	2.8795	1.14996	0.02	11	Missense	0.000177	104733	37	0.28	0.16	0.0704
GTF2B	1	88852633	88891944	ENSG00000137947	ENST00000370500	NM_001514.6	1599	TRUE	protein coding	951	Damaging	0.000369252	106973	-1.11566	0.476293	0.011	79	0.000354	104506	-0.52548	0.442054	0.17	74	Damaging	0.000406	104733	85	-0.18	0.1	0.0859
GTF2B	1	88852633	88891944	ENSG00000137947	ENST00000370500	NM_001514.6	1599	TRUE	protein coding	951	HC PTV	5.14148e-05	106973	-1.42208	1.27601	0.32	11	5.26e-05	104506	-1.53875	1.14624	0.17	11	HC PTV	7.16e-05	104733	15	-0.02	0.25	0.932
GTF2B	1	88852633	88891944	ENSG00000137947	ENST00000370500	NM_001514.6	1599	TRUE	protein coding	951	Missense CADD ≥25	0.000317837	106973	-1.06592	0.513366	0.02	68	0.000301	104506	-0.3484	0.479084	0.35	63	Missense	0.0012	104733	251	-0.1	0.06	0.0885
GTF2E1	3	120742637	120783069	ENSG00000153767	ENST00000283875	NM_005513.3	3000	TRUE	protein coding	1320	Damaging	0.000855356	106973	0.0142936	0.313721	0.78	183	0.000856	104506	0.074762	0.284965	0.55	179	Damaging	0.000864	104733	181	0.02	0.07	0.745
GTF2E1	3	120742637	120783069	ENSG00000153767	ENST00000283875	NM_005513.3	3000	TRUE	protein coding	1320	HC PTV	7.47852e-05	106973	0.125393	1.06011	0.82	16	7.66e-05	104506	-0.02887	0.952343	0.9	16	HC PTV	7.16e-05	104733	15	0.08	0.25	0.731
GTF2E1	3	120742637	120783069	ENSG00000153767	ENST00000283875	NM_005513.3	3000	TRUE	protein coding	1320	Missense CADD ≥25	0.000780571	106973	0.00362901	0.328386	0.82	167	0.00078	104506	0.084928	0.298605	0.56	163	Missense	0.00214	104733	448	-0.03	0.04	0.567
GTF2E2	8	30578318	30658236	ENSG00000197265	ENST00000355904	NM_002095.6	1747	TRUE	protein coding	876	Damaging	0.00164527	106973	-0.398106	0.226888	0.084	352	0.001636	104506	-0.34927	0.20675	0.095	342	Damaging	0.00141	104733	295	-0.12	0.06	0.0349
GTF2E2	8	30578318	30658236	ENSG00000197265	ENST00000355904	NM_002095.6	1747	TRUE	protein coding	876	HC PTV	7.01111e-05	106973	-1.0786	1.09614	0.45	15	7.18e-05	104506	-1.24003	0.984542	0.29	15	HC PTV	6.68e-05	104733	14	-0.27	0.25	0.293
GTF2E2	8	30578318	30658236	ENSG00000197265	ENST00000355904	NM_002095.6	1747	TRUE	protein coding	876	Missense CADD ≥25	0.00157516	106973	-0.36756	0.231883	0.11	337	0.001565	104506	-0.30811	0.21144	0.14	327	Missense	0.00252	104733	528	-0.04	0.04	0.302
GTF2F1	19	6379572	6393981	ENSG00000125651	ENST00000394456	NM_002096.3	2432	TRUE	protein coding	1554	Damaging	0.00141157	106973	0.266015	0.244228	0.34	302	0.001402	104506	0.397215	0.222763	0.069	293	Damaging	0.00145	104733	304	0.1	0.05	0.0694
GTF2F1	19	6379572	6393981	ENSG00000125651	ENST00000394456	NM_002096.3	2432	TRUE	protein coding	1554	HC PTV	0.000406645	106973	-0.16792	0.45453	0.88	87	0.000402	104506	-0.02432	0.415587	0.71	84	HC PTV	0.000415	104733	87	0	0.1	0.993
GTF2F1	19	6379572	6393981	ENSG00000125651	ENST00000394456	NM_002096.3	2432	TRUE	protein coding	1554	Missense CADD ≥25	0.00100493	106973	0.4414	0.289337	0.22	215	0.001	104506	0.56621	0.263652	0.056	209	Missense	0.00391	104733	819	0.07	0.03	0.0299
GTF2F2	13	45120510	45284893	ENSG00000188342	ENST00000340473	NM_004128.3	2228	TRUE	protein coding	750	Damaging	0.0003786	106973	-0.621673	0.472362	0.16	81	0.000383	104506	-0.73378	0.426969	0.092	80	Damaging	0.000353	104733	74	-0.22	0.11	0.0458
GTF2F2	13	45120510	45284893	ENSG00000188342	ENST00000340473	NM_004128.3	2228	TRUE	protein coding	750	Missense CADD ≥25	0.000345882	106973	-0.972637	0.494171	0.04	74	0.000349	104506	-1.05715	0.446944	0.017	73	Missense	0.00131	104733	274	-0.11	0.06	0.0639
GTF2H1	11	18322295	18367045	ENSG00000110768	ENST00000265963	NM_005316.4	3012	TRUE	protein coding	1647	Damaging	0.00048143	106973	0.706813	0.418534	0.19	103	0.000488	104506	0.50004	0.377802	0.51	102	Damaging	0.00052	104733	109	0.06	0.09	0.539
GTF2H1	11	18322295	18367045	ENSG00000110768	ENST00000265963	NM_005316.4	3012	TRUE	protein coding	1647	Missense CADD ≥25	0.000444037	106973	0.636129	0.435783	0.29	95	0.00045	104506	0.42124	0.393536	0.69	94	Missense	0.00231	104733	483	-0.06	0.04	0.176
GTF2H2	5	71032670	71067689	ENSG00000145736	ENST00000274400		4336	TRUE	protein coding	1188	Damaging	5.14148e-05	106973	0.694448	1.27865	0.81	11	4.78e-05	104506	1.68424	1.20463	0.19	10	Damaging	0.000138	104733	29	0.26	0.17	0.112
GTF2H2	5	71032670	71067689	ENSG00000145736	ENST00000274400		4336	TRUE	protein coding	1188	Missense CADD ≥25	4.67408e-05	106973	0.373324	1.34106	0.89	10	4.31e-05	104506	1.40948	1.2698	0.38	9	Missense	0.000205	104733	43	-0.12	0.13	0.343
GTF2H2C	5	69560191	69595221	ENSG00000183474	ENST00000380729	NM_001376000.2	4555	TRUE	protein coding	1188	Damaging	0.00045806	106973	0.581428	0.428545	0.18	98	0.000464	104506	0.421623	0.386927	0.35	97	Damaging	0.000735	104733	154	0.07	0.08	0.374
GTF2H2C	5	69560191	69595221	ENSG00000183474	ENST00000380729	NM_001376000.2	4555	TRUE	protein coding	1188	Missense CADD ≥25	0.000425341	106973	0.765858	0.444711	0.091	91	0.000431	104506	0.609896	0.401682	0.18	90	Missense	0.000831	104733	174	0.09	0.07	0.2
GTF2H3	12	123633739	123662604	ENSG00000111358	ENST00000543341	NM_001516.5	3327	TRUE	protein coding	927	Damaging	0.00119656	106973	-0.178792	0.265226	0.65	256	0.001201	104506	-0.20847	0.24057	0.54	251	Damaging	0.00119	104733	249	-0.01	0.06	0.891
GTF2H3	12	123633739	123662604	ENSG00000111358	ENST00000543341	NM_001516.5	3327	TRUE	protein coding	927	HC PTV	6.54371e-05	106973	-0.50821	1.13289	0.89	14	6.7e-05	104506	-0.98604	1.0175	0.5	14	HC PTV	3.34e-05	104733	7	0.56	0.36	0.119
GTF2H3	12	123633739	123662604	ENSG00000111358	ENST00000543341	NM_001516.5	3327	TRUE	protein coding	927	Missense CADD ≥25	0.00113113	106973	-0.159649	0.272773	0.66	242	0.001134	104506	-0.16239	0.247558	0.65	237	Missense	0.00163	104733	342	-0.04	0.05	0.474
GTF2H4	6	30908207	30914106	ENSG00000213780	ENST00000259895	NM_001517.5	1712	TRUE	protein coding	1389	Damaging	0.00101427	106973	-0.381164	0.288504	0.19	217	0.000995	104506	-0.14253	0.264687	0.61	208	Damaging	0.00103	104733	216	-0.09	0.06	0.162
GTF2H4	6	30908207	30914106	ENSG00000213780	ENST00000259895	NM_001517.5	1712	TRUE	protein coding	1389	HC PTV	0.000453385	106973	-0.458674	0.431289	0.26	97	0.00045	104506	-0.29082	0.393537	0.55	94	HC PTV	0.000468	104733	98	-0.15	0.1	0.123
GTF2H4	6	30908207	30914106	ENSG00000213780	ENST00000259895	NM_001517.5	1712	TRUE	protein coding	1389	Missense CADD ≥25	0.000560889	106973	-0.317817	0.387777	0.44	120	0.000545	104506	-0.02001	0.357358	0.89	114	Missense	0.00211	104733	442	-0.05	0.05	0.303
GTF2H5	6	158168350	158199344	ENSG00000272047	ENST00000607778	NM_207118.3	7483	TRUE	protein coding	216	Damaging	0.000257074	106973	-0.258449	0.57264	0.72	55	0.000258	104506	-0.15636	0.519108	0.85	54	Damaging	0.000253	104733	53	0	0.13	0.995
GTF2H5	6	158168350	158199344	ENSG00000272047	ENST00000607778	NM_207118.3	7483	TRUE	protein coding	216	HC PTV	6.54371e-05	106973	-0.897147	1.13483	0.53	14	6.7e-05	104506	-1.0052	1.01935	0.39	14	HC PTV	7.16e-05	104733	15	-0.2	0.25	0.422
GTF2H5	6	158168350	158199344	ENSG00000272047	ENST00000607778	NM_207118.3	7483	TRUE	protein coding	216	Missense CADD ≥25	0.000191637	106973	-0.0402514	0.663177	0.96	41	0.000191	104506	0.140814	0.603092	0.77	40	Missense	0.000917	104733	192	-0.05	0.07	0.476
GTF2I	7	74650231	74760692	ENSG00000263001	ENST00000573035	NM_032999.4	4515	TRUE	protein coding	2997	Damaging	0.000116852	106973	-0.4904	0.849035	0.49	25	0.000115	104506	-0.21436	0.778486	0.71	24	Damaging	3.34e-05	104733	7	-0.17	0.36	0.633
GTF2I	7	74650231	74760692	ENSG00000263001	ENST00000573035	NM_032999.4	4515	TRUE	protein coding	2997	Missense CADD ≥25	9.81556e-05	106973	-0.785793	0.926397	0.41	21	9.57e-05	104506	-0.41709	0.85281	0.65	20	Missense	0.000592	104733	124	-0.04	0.09	0.643
GTF2IRD1	7	74453790	74602605	ENSG00000006704	ENST00000424337	NM_005685.4	3284	TRUE	protein coding	2835	Damaging	0.000850682	106973	-0.146674	0.31491	0.59	182	0.000852	104506	-0.1781	0.286075	0.43	178	Damaging	0.000878	104733	184	0.01	0.07	0.917
GTF2IRD1	7	74453790	74602605	ENSG00000006704	ENST00000424337	NM_005685.4	3284	TRUE	protein coding	2835	Missense CADD ≥25	0.000831986	106973	-0.116437	0.31842	0.65	178	0.000832	104506	-0.1433	0.289336	0.49	174	Missense	0.00594	104733	1244	-0.01	0.03	0.843
GTF2IRD2	7	74796151	74851605	ENSG00000196275	ENST00000451013	NM_173537.5	3605	TRUE	protein coding	2850	Damaging	0.000121526	106973	-0.378665	0.832536	0.9	26	0.000124	104506	-0.65282	0.747943	0.6	26	Damaging	2.86e-05	104724	6	-0.31	0.39	0.424
GTF2IRD2	7	74796151	74851605	ENSG00000196275	ENST00000451013	NM_173537.5	3605	TRUE	protein coding	2850	HC PTV	7.94593e-05	106973	-0.597975	1.02955	0.84	17	8.13e-05	104506	-0.87244	0.924936	0.61	17	HC PTV	2.86e-05	104724	6	-0.31	0.39	0.424
GTF2IRD2B	7	75092573	75149817	ENSG00000174428	ENST00000472837	NM_001003795.3	3551	TRUE	protein coding	2850	Damaging	0.000121526	106973	-0.310711	0.832527	0.82	26	0.00012	104506	-0.0626	0.762735	0.88	25	Damaging	4.3e-05	104733	9	0.33	0.29	0.242
GTF2IRD2B	7	75092573	75149817	ENSG00000174428	ENST00000472837	NM_001003795.3	3551	TRUE	protein coding	2850	HC PTV	9.81556e-05	106973	-0.363093	0.926341	0.86	21	9.57e-05	104506	7.51e-05	0.852747	0.84	20	HC PTV	3.82e-05	104733	8	0.31	0.3	0.3
GTF3A	13	27424619	27435823	ENSG00000122034	ENST00000381140	NM_002097.3	1443	TRUE	protein coding	1098	Damaging	0.00232769	106973	-0.496876	0.190921	0.0052	498	0.002301	104506	-0.33553	0.174501	0.025	481	Damaging	0.00229	104733	480	-0.11	0.04	0.00927
GTF3A	13	27424619	27435823	ENSG00000122034	ENST00000381140	NM_002097.3	1443	TRUE	protein coding	1098	HC PTV	0.000247726	106973	0.261637	0.583814	0.77	53	0.000244	104506	0.582666	0.534616	0.44	51	HC PTV	0.000201	104733	42	0.13	0.15	0.375
GTF3A	13	27424619	27435823	ENSG00000122034	ENST00000381140	NM_002097.3	1443	TRUE	protein coding	1098	Missense CADD ≥25	0.00207996	106973	-0.587126	0.201929	0.0022	445	0.002057	104506	-0.44459	0.184522	0.0082	430	Missense	0.00517	104733	1082	-0.06	0.03	0.0307
GTF3C1	16	27459555	27549913	ENSG00000077235	ENST00000356183	NM_001520.4	7090	TRUE	protein coding	6330	Damaging	0.00233704	106973	-0.0613167	0.19023	0.52	500	0.00233	104506	-0.08718	0.173153	0.4	487	Damaging	0.00252	104733	527	-0.02	0.04	0.662
GTF3C1	16	27459555	27549913	ENSG00000077235	ENST00000356183	NM_001520.4	7090	TRUE	protein coding	6330	HC PTV	0.000107504	106973	-0.541448	0.884958	0.56	23	0.00011	104506	-0.94811	0.794985	0.22	23	HC PTV	0.000234	104733	49	-0.16	0.14	0.232
GTF3C1	16	27459555	27549913	ENSG00000077235	ENST00000356183	NM_001520.4	7090	TRUE	protein coding	6330	Missense CADD ≥25	0.00222953	106973	-0.0380405	0.194743	0.6	477	0.00222	104506	-0.04428	0.177375	0.55	464	Missense	0.0126	104733	2629	-0.01	0.02	0.437
GTF3C2	2	27325849	27357034	ENSG00000115207	ENST00000264720		3882	TRUE	protein coding	2736	Damaging	0.000570237	106973	0.0682467	0.383163	0.5	122	0.000569	104506	-0.05696	0.348448	0.94	119	Damaging	0.000606	104733	127	0.1	0.08	0.225
GTF3C2	2	27325849	27357034	ENSG00000115207	ENST00000264720		3882	TRUE	protein coding	2736	Missense CADD ≥25	0.000528171	106973	0.16782	0.398115	0.39	113	0.000526	104506	0.053985	0.36241	0.72	110	Missense	0.00301	104733	630	0.06	0.04	0.0958
GTF3C3	2	196763035	196799725	ENSG00000119041	ENST00000263956	NM_012086.5	4261	TRUE	protein coding	2661	Damaging	0.00112645	106973	0.318335	0.272779	0.34	241	0.001124	104506	0.283011	0.248107	0.42	235	Damaging	0.00117	104733	246	0.09	0.06	0.138
GTF3C3	2	196763035	196799725	ENSG00000119041	ENST00000263956	NM_012086.5	4261	TRUE	protein coding	2661	HC PTV	0.000387948	106973	0.0543631	0.46445	0.84	83	0.000392	104506	-0.06377	0.419685	0.87	82	HC PTV	0.00042	104733	88	0.01	0.1	0.89
GTF3C3	2	196763035	196799725	ENSG00000119041	ENST00000263956	NM_012086.5	4261	TRUE	protein coding	2661	Missense CADD ≥25	0.000743178	106973	0.475292	0.335712	0.27	159	0.000737	104506	0.484671	0.306377	0.23	154	Missense	0.00334	104733	699	0.06	0.04	0.127
GTF3C4	9	132670035	132694953	ENSG00000125484	ENST00000372146	NM_012204.4	8612	TRUE	protein coding	2469	Damaging	0.000542193	106973	-0.475733	0.394511	0.22	116	0.000536	104506	-0.37128	0.360617	0.25	112	Damaging	0.000549	104733	115	-0.07	0.09	0.413
GTF3C4	9	132670035	132694953	ENSG00000125484	ENST00000372146	NM_012204.4	8612	TRUE	protein coding	2469	HC PTV	5.14148e-05	106973	-1.92593	1.28039	0.073	11	4.78e-05	104506	-1.21131	1.20616	0.18	10	HC PTV	5.73e-05	104733	12	-0.44	0.27	0.112
GTF3C4	9	132670035	132694953	ENSG00000125484	ENST00000372146	NM_012204.4	8612	TRUE	protein coding	2469	Missense CADD ≥25	0.000490778	106973	-0.323546	0.414642	0.49	105	0.000488	104506	-0.28877	0.377865	0.44	102	Missense	0.00264	104733	554	0	0.04	0.971
GTF3C5	9	133030675	133058503	ENSG00000148308	ENST00000372097	NM_012087.4	2098	TRUE	protein coding	1560	Damaging	0.00191637	106973	-0.0637176	0.210122	0.65	410	0.001909	104506	-0.03416	0.191311	0.76	399	Damaging	0.00135	104733	282	-0.06	0.06	0.312
GTF3C5	9	133030675	133058503	ENSG00000148308	ENST00000372097	NM_012087.4	2098	TRUE	protein coding	1560	HC PTV	0.000364578	106973	-0.172622	0.480998	0.7	78	0.000359	104506	0.066555	0.440584	0.92	75	HC PTV	0.000224	104733	47	-0.1	0.14	0.478
GTF3C5	9	133030675	133058503	ENSG00000148308	ENST00000372097	NM_012087.4	2098	TRUE	protein coding	1560	Missense CADD ≥25	0.00155179	106973	-0.037981	0.233429	0.75	332	0.00155	104506	-0.05748	0.212235	0.7	324	Missense	0.00679	104733	1422	-0.04	0.03	0.133
GTF3C6	6	110958706	110967890	ENSG00000155115	ENST00000329970	NM_138408.4	788	TRUE	protein coding	642	Damaging	0.000261748	106973	-0.49412	0.567582	0.6	56	0.000258	104506	-0.3179	0.519176	0.97	54	Damaging	0.000277	104733	58	-0.1	0.12	0.446
GTF3C6	6	110958706	110967890	ENSG00000155115	ENST00000329970	NM_138408.4	788	TRUE	protein coding	642	HC PTV	0.000107504	106973	-0.869828	0.885372	0.43	23	0.0001	104506	-0.02627	0.832288	0.63	21	HC PTV	0.000124	104733	26	-0.23	0.19	0.216
GTF3C6	6	110958706	110967890	ENSG00000155115	ENST00000329970	NM_138408.4	788	TRUE	protein coding	642	Missense CADD ≥25	0.000154245	106973	-0.231847	0.739304	0.98	33	0.000158	104506	-0.50339	0.664081	0.74	33	Missense	0.00052	104733	109	0.02	0.09	0.821
GTPBP1	22	38705742	38738299	ENSG00000100226	ENST00000216044	NM_004286.5	4905	TRUE	protein coding	2010	Damaging	0.000892749	106973	-0.590828	0.307784	0.09	191	0.000876	104506	-0.36155	0.282477	0.35	183	Damaging	0.000902	104733	189	-0.08	0.07	0.219
GTPBP1	22	38705742	38738299	ENSG00000100226	ENST00000216044	NM_004286.5	4905	TRUE	protein coding	2010	Missense CADD ≥25	0.000864704	106973	-0.533481	0.312726	0.15	185	0.000847	104506	-0.29277	0.287216	0.51	177	Missense	0.00199	104733	416	-0.09	0.05	0.0555
GTPBP10	7	90335223	90391453	ENSG00000105793	ENST00000222511	NM_033107.4	7489	TRUE	protein coding	1164	Damaging	0.00108906	106973	-0.107897	0.278391	0.81	233	0.001072	104506	-0.02427	0.255063	0.9	224	Damaging	0.000983	104733	206	-0.07	0.07	0.326
GTPBP10	7	90335223	90391453	ENSG00000105793	ENST00000222511	NM_033107.4	7489	TRUE	protein coding	1164	HC PTV	0.0002524	106973	0.118136	0.577766	0.64	54	0.000249	104506	0.189025	0.528951	0.5	52	HC PTV	0.000258	104733	54	0.07	0.13	0.614
GTPBP10	7	90335223	90391453	ENSG00000105793	ENST00000222511	NM_033107.4	7489	TRUE	protein coding	1164	Missense CADD ≥25	0.00083666	106973	-0.176068	0.317546	0.6	179	0.000823	104506	-0.08881	0.29101	0.61	172	Missense	0.00131	104733	275	0.01	0.06	0.866
GTPBP2	6	43605316	43629264	ENSG00000172432	ENST00000307126	NM_019096.5	3031	TRUE	protein coding	1809	Damaging	0.000476756	106973	0.22093	0.420593	0.71	102	0.000488	104506	-0.03971	0.377799	0.66	102	Damaging	0.000482	104733	101	0.02	0.09	0.828
GTPBP2	6	43605316	43629264	ENSG00000172432	ENST00000307126	NM_019096.5	3031	TRUE	protein coding	1809	HC PTV	0.000107504	106973	0.216606	0.885358	0.9	23	0.00011	104506	0.017342	0.795268	0.48	23	HC PTV	6.68e-05	104733	14	0.17	0.25	0.493
GTPBP2	6	43605316	43629264	ENSG00000172432	ENST00000307126	NM_019096.5	3031	TRUE	protein coding	1809	Missense CADD ≥25	0.000369252	106973	0.222107	0.477881	0.63	79	0.000378	104506	-0.05632	0.429258	0.9	79	Missense	0.000936	104733	196	-0.03	0.07	0.703
GTPBP3	19	17334920	17342731	ENSG00000130299	ENST00000324894	NM_032620.4	2566	TRUE	protein coding	1479	Damaging	0.00104699	106973	-0.446083	0.283454	0.23	224	0.001053	104506	-0.50871	0.256967	0.082	220	Damaging	0.00124	104733	259	-0.04	0.06	0.482
GTPBP3	19	17334920	17342731	ENSG00000130299	ENST00000324894	NM_032620.4	2566	TRUE	protein coding	1479	HC PTV	0.000121526	106973	-0.605695	0.83123	0.56	26	0.000124	104506	-0.60595	0.746801	0.36	26	HC PTV	0.000119	104733	25	-0.3	0.19	0.11
GTPBP3	19	17334920	17342731	ENSG00000130299	ENST00000324894	NM_032620.4	2566	TRUE	protein coding	1479	Missense CADD ≥25	0.000925467	106973	-0.424876	0.301454	0.29	198	0.000928	104506	-0.49541	0.273612	0.13	194	Missense	0.00286	104733	599	0.02	0.04	0.631
GTPBP4	10	988434	1019932	ENSG00000107937	ENST00000360803	NM_012341.3	4656	TRUE	protein coding	1905	Damaging	0.00120124	106973	-0.0397456	0.265132	0.9	257	0.001196	104506	0.045091	0.241423	0.85	250	Damaging	0.00122	104733	256	-0.04	0.06	0.501
GTPBP4	10	988434	1019932	ENSG00000107937	ENST00000360803	NM_012341.3	4656	TRUE	protein coding	1905	Missense CADD ≥25	0.00118722	106973	-0.107576	0.266688	0.69	254	0.001182	104506	-0.01749	0.24288	0.91	247	Missense	0.00463	104733	970	-0.08	0.03	0.00693
GTPBP8	3	112990984	113015060	ENSG00000163607	ENST00000383678	NM_014170.4	1921	TRUE	protein coding	855	Damaging	0.000864704	106973	0.00530554	0.312018	0.91	185	0.000876	104506	-0.16884	0.281831	0.65	183	Damaging	0.000587	104733	123	-0.1	0.09	0.254
GTPBP8	3	112990984	113015060	ENSG00000163607	ENST00000383678	NM_014170.4	1921	TRUE	protein coding	855	HC PTV	0.00014957	106973	1.61474	0.74964	0.024	32	0.000153	104506	1.36934	0.673438	0.03	32	HC PTV	0.000158	104733	33	0.47	0.17	0.0046
GTPBP8	3	112990984	113015060	ENSG00000163607	ENST00000383678	NM_014170.4	1921	TRUE	protein coding	855	Missense CADD ≥25	0.000715134	106973	-0.331731	0.343047	0.37	153	0.000722	104506	-0.49512	0.310211	0.14	151	Missense	0.0018	104733	377	-0.02	0.05	0.62
GTSE1	22	46296870	46330810	ENSG00000075218	ENST00000454366	NM_016426.7	2983	TRUE	protein coding	2220	Damaging	0.000747852	106973	-0.00175345	0.336244	0.85	160	0.000742	104506	0.109075	0.306904	0.61	155	Damaging	0.000764	104733	160	-0.02	0.08	0.8
GTSE1	22	46296870	46330810	ENSG00000075218	ENST00000454366	NM_016426.7	2983	TRUE	protein coding	2220	HC PTV	0.000210333	106973	0.545712	0.633684	0.34	45	0.000206	104506	0.823433	0.58237	0.15	43	HC PTV	0.00022	104733	46	0.02	0.14	0.898
GTSE1	22	46296870	46330810	ENSG00000075218	ENST00000454366	NM_016426.7	2983	TRUE	protein coding	2220	Missense CADD ≥25	0.000537519	106973	-0.216113	0.396522	0.7	115	0.000536	104506	-0.16545	0.360959	0.76	112	Missense	0.00983	104733	2060	-0.04	0.02	0.0819
GTSF1	12	54455950	54473602	ENSG00000170627	ENST00000305879	NM_144594.3	807	TRUE	protein coding	504	Damaging	0.00035523	106973	-1.08022	0.486382	0.017	76	0.000354	104506	-1.12343	0.442705	0.006	74	Damaging	0.000339	104733	71	-0.2	0.11	0.0702
GTSF1	12	54455950	54473602	ENSG00000170627	ENST00000305879	NM_144594.3	807	TRUE	protein coding	504	HC PTV	6.54371e-05	106973	-0.766289	1.13284	0.56	14	6.7e-05	104506	-1.10254	1.01744	0.37	14	HC PTV	3.82e-05	104733	8	-0.17	0.34	0.611
GTSF1	12	54455950	54473602	ENSG00000170627	ENST00000305879	NM_144594.3	807	TRUE	protein coding	504	Missense CADD ≥25	0.000289793	106973	-1.15089	0.538482	0.018	62	0.000287	104506	-1.12804	0.49163	0.0087	60	Missense	0.000945	104733	198	-0.06	0.07	0.338
GTSF1L	20	43726164	43727002	ENSG00000124196	ENST00000373003	NM_176791.4	839	TRUE	protein coding	447	Damaging	0.000626326	106973	-0.573211	0.366907	0.18	134	0.000627	104506	-0.4918	0.333261	0.27	131	Damaging	0.000702	104733	147	-0.15	0.08	0.0562
GTSF1L	20	43726164	43727002	ENSG00000124196	ENST00000373003	NM_176791.4	839	TRUE	protein coding	447	Missense CADD ≥25	0.000616978	106973	-0.653749	0.369677	0.12	132	0.000617	104506	-0.5652	0.335836	0.2	129	Missense	0.00128	104733	269	-0.04	0.06	0.509
GUCA1A	6	42155406	42181338	ENSG00000048545	ENST00000372958	NM_001384910.1	1509	TRUE	protein coding	606	Damaging	0.000677741	106973	-0.038191	0.352847	0.96	145	0.000679	104506	-0.10979	0.320274	0.99	142	Damaging	0.000678	104733	142	0.01	0.08	0.903
GUCA1A	6	42155406	42181338	ENSG00000048545	ENST00000372958	NM_001384910.1	1509	TRUE	protein coding	606	HC PTV	6.0763e-05	106973	1.73691	1.17761	0.13	13	6.22e-05	104506	1.52465	1.05778	0.16	13	HC PTV	6.68e-05	104733	14	0.42	0.25	0.1
GUCA1A	6	42155406	42181338	ENSG00000048545	ENST00000372958	NM_001384910.1	1509	TRUE	protein coding	606	Missense CADD ≥25	0.000616978	106973	-0.213225	0.369797	0.67	132	0.000617	104506	-0.27468	0.336009	0.65	129	Missense	0.00205	104733	429	0	0.05	0.924
GUCA1B	6	42183284	42194956	ENSG00000112599	ENST00000230361	NM_002098.6	2270	TRUE	protein coding	603	Damaging	0.000789919	106973	0.198029	0.32686	0.44	169	0.000799	104506	0.040979	0.295354	0.94	167	Damaging	0.000783	104733	164	0	0.07	0.975
GUCA1B	6	42183284	42194956	ENSG00000112599	ENST00000230361	NM_002098.6	2270	TRUE	protein coding	603	HC PTV	0.000425341	106973	0.410889	0.445258	0.27	91	0.000431	104506	0.243455	0.402167	0.55	90	HC PTV	0.000425	104733	89	0.02	0.1	0.824
GUCA1B	6	42183284	42194956	ENSG00000112599	ENST00000230361	NM_002098.6	2270	TRUE	protein coding	603	Missense CADD ≥25	0.000364578	106973	-0.0506422	0.480902	0.96	78	0.000368	104506	-0.19573	0.434763	0.59	77	Missense	0.00138	104733	289	-0.09	0.06	0.11
GUCA1C	3	108907792	108953879	ENSG00000138472	ENST00000261047	NM_005459.4	977	TRUE	protein coding	630	Damaging	0.000172941	106973	-0.012849	0.69722	0.71	37	0.000172	104506	0.030966	0.634986	0.68	36	Damaging	0.000134	104733	28	-0.29	0.18	0.102
GUCA1C	3	108907792	108953879	ENSG00000138472	ENST00000261047	NM_005459.4	977	TRUE	protein coding	630	HC PTV	0.000107504	106973	0.590652	0.884367	0.73	23	0.00011	104506	0.296211	0.794473	0.92	23	HC PTV	8.59e-05	104733	18	-0.37	0.22	0.101
GUCA1C	3	108907792	108953879	ENSG00000138472	ENST00000261047	NM_005459.4	977	TRUE	protein coding	630	Missense CADD ≥25	6.54371e-05	106973	-1.00385	1.13326	0.3	14	6.22e-05	104506	-0.43807	1.05647	0.41	13	Missense	0.00246	104733	515	0.03	0.04	0.508
GUCA2A	1	42162690	42164745	ENSG00000197273	ENST00000357001	NM_033553.3	597	TRUE	protein coding	348	Damaging	0.000336534	106973	0.381175	0.498864	0.58	72	0.00034	104506	0.217772	0.451278	0.92	71	Damaging	0.000353	104733	74	0.06	0.11	0.617
GUCA2A	1	42162690	42164745	ENSG00000197273	ENST00000357001	NM_033553.3	597	TRUE	protein coding	348	HC PTV	0.000289793	106973	0.239134	0.537579	0.79	62	0.000292	104506	0.094902	0.486852	0.89	61	HC PTV	0.000296	104733	62	0.04	0.12	0.769
GUCA2A	1	42162690	42164745	ENSG00000197273	ENST00000357001	NM_033553.3	597	TRUE	protein coding	348	Missense CADD ≥25	4.67408e-05	106973	1.26104	1.33821	0.41	10	4.78e-05	104506	0.966677	1.20211	0.54	10	Missense	0.000754	104733	158	0.12	0.08	0.125
GUCA2B	1	42153410	42155820	ENSG00000044012	ENST00000372581	NM_007102.3	604	TRUE	protein coding	339	Damaging	4.67408e-05	106973	1.77631	1.3382	0.097	10	4.78e-05	104506	1.46242	1.2021	0.15	10	Damaging	5.25e-05	104733	11	0.39	0.29	0.173
GUCD1	22	24540423	24555935	ENSG00000138867	ENST00000435822	NM_001284254.2	3435	TRUE	protein coding	720	Damaging	0.000373926	106973	-0.0929844	0.475331	0.95	80	0.000373	104506	-0.12609	0.432463	0.99	78	Damaging	0.000282	104733	59	-0.09	0.12	0.482
GUCD1	22	24540423	24555935	ENSG00000138867	ENST00000435822	NM_001284254.2	3435	TRUE	protein coding	720	HC PTV	9.34815e-05	106973	0.761123	0.950383	0.34	20	9.57e-05	104506	0.32476	0.853799	0.52	20	HC PTV	7.64e-05	104733	16	-0.18	0.24	0.443
GUCD1	22	24540423	24555935	ENSG00000138867	ENST00000435822	NM_001284254.2	3435	TRUE	protein coding	720	Missense CADD ≥25	0.000280445	106973	-0.377747	0.548801	0.53	60	0.000277	104506	-0.28155	0.501452	0.69	58	Missense	0.000296	104733	62	0.24	0.12	0.05
GUCY1A1	4	155666726	155737059	ENSG00000164116	ENST00000506455	NM_001130682.3	9205	TRUE	protein coding	2073	Damaging	0.00141157	106973	-0.437255	0.244193	0.044	302	0.001392	104506	-0.25148	0.223455	0.12	291	Damaging	0.0014	104733	294	-0.09	0.06	0.114
GUCY1A1	4	155666726	155737059	ENSG00000164116	ENST00000506455	NM_001130682.3	9205	TRUE	protein coding	2073	HC PTV	0.000243052	106973	-0.796841	0.587786	0.13	52	0.000244	104506	-0.77611	0.533148	0.076	51	HC PTV	0.000258	104733	54	-0.09	0.13	0.48
GUCY1A1	4	155666726	155737059	ENSG00000164116	ENST00000506455	NM_001130682.3	9205	TRUE	protein coding	2073	Missense CADD ≥25	0.00116852	106973	-0.361895	0.268326	0.13	250	0.001148	104506	-0.13954	0.245995	0.37	240	Missense	0.00361	104733	757	-0.06	0.03	0.0897
GUCY1A2	11	106674019	107018476	ENSG00000152402	ENST00000526355	NM_000855.3	16150	TRUE	protein coding	2199	Damaging	0.000448711	106973	-0.481299	0.433522	0.38	96	0.000459	104506	-0.70146	0.389429	0.16	96	Damaging	0.000525	104733	110	-0.13	0.09	0.16
GUCY1A2	11	106674019	107018476	ENSG00000152402	ENST00000526355	NM_000855.3	16150	TRUE	protein coding	2199	HC PTV	4.67408e-05	106973	0.738083	1.34261	0.35	10	4.78e-05	104506	0.486527	1.20604	0.41	10	HC PTV	0.000124	104733	26	-0.11	0.19	0.543
GUCY1A2	11	106674019	107018476	ENSG00000152402	ENST00000526355	NM_000855.3	16150	TRUE	protein coding	2199	Missense CADD ≥25	0.000401971	106973	-0.623098	0.458009	0.21	86	0.000411	104506	-0.83956	0.411425	0.076	86	Missense	0.00296	104733	620	0.01	0.04	0.821
GUCY1B1	4	155758992	155807811	ENSG00000061918	ENST00000264424	NM_000857.5	3382	TRUE	protein coding	1860	Damaging	0.000509474	106973	-0.198001	0.406093	0.61	109	0.000502	104506	-0.27615	0.371665	0.44	105	Damaging	0.000454	104733	95	0.06	0.1	0.571
GUCY1B1	4	155758992	155807811	ENSG00000061918	ENST00000264424	NM_000857.5	3382	TRUE	protein coding	1860	HC PTV	7.94593e-05	106973	0.104567	1.02788	0.86	17	7.66e-05	104506	-0.88269	0.951746	0.37	16	HC PTV	0.000234	104733	49	-0.07	0.14	0.632
GUCY1B1	4	155758992	155807811	ENSG00000061918	ENST00000264424	NM_000857.5	3382	TRUE	protein coding	1860	Missense CADD ≥25	0.000430015	106973	-0.253888	0.441991	0.53	92	0.000426	104506	-0.16697	0.403663	0.64	89	Missense	0.00241	104733	504	0.06	0.04	0.156
GUCY2C	12	14612632	14696599	ENSG00000070019	ENST00000261170	NM_004963.4	3858	TRUE	protein coding	3222	Damaging	0.00218747	106973	-0.260976	0.196356	0.35	468	0.002191	104506	-0.25202	0.178269	0.39	458	Damaging	0.00224	104733	469	-0.04	0.04	0.331
GUCY2C	12	14612632	14696599	ENSG00000070019	ENST00000261170	NM_004963.4	3858	TRUE	protein coding	3222	HC PTV	0.000420667	106973	-0.492359	0.447007	0.22	90	0.000426	104506	-0.60601	0.403727	0.087	89	HC PTV	0.000468	104733	98	-0.1	0.1	0.286
GUCY2C	12	14612632	14696599	ENSG00000070019	ENST00000261170	NM_004963.4	3858	TRUE	protein coding	3222	Missense CADD ≥25	0.00177148	106973	-0.20949	0.218103	0.64	379	0.00177	104506	-0.16822	0.198253	0.88	370	Missense	0.00798	104733	1671	-0.01	0.02	0.665
GUCY2D	17	8002615	8020342	ENSG00000132518	ENST00000254854	NM_000180.4	3680	TRUE	protein coding	3312	Damaging	0.00318772	106973	0.00266156	0.163008	0.97	682	0.003191	104506	-0.01353	0.14807	0.88	667	Damaging	0.0032	104733	670	-0.04	0.04	0.296
GUCY2D	17	8002615	8020342	ENSG00000132518	ENST00000254854	NM_000180.4	3680	TRUE	protein coding	3312	HC PTV	0.0003786	106973	-0.127129	0.471669	0.8	81	0.000388	104506	-0.44345	0.42371	0.42	81	HC PTV	0.000349	104733	73	-0.14	0.11	0.197
GUCY2D	17	8002615	8020342	ENSG00000132518	ENST00000254854	NM_000180.4	3680	TRUE	protein coding	3312	Missense CADD ≥25	0.00280912	106973	0.0202354	0.17358	0.96	601	0.002804	104506	0.046201	0.15791	0.64	586	Missense	0.0113	104733	2357	-0.02	0.02	0.335
GUCY2F	X	109372906	109482086	ENSG00000101890	ENST00000218006	NM_001522.3	3728	TRUE	protein coding	3327	Damaging	0.00163593	106973	-0.114534	0.227557	0.8	350	0.001622	104506	-0.00244	0.207717	0.65	339	Damaging	0.000788	104733	165	0	0.07	0.971
GUCY2F	X	109372906	109482086	ENSG00000101890	ENST00000218006	NM_001522.3	3728	TRUE	protein coding	3327	HC PTV	0.000902097	106973	0.231691	0.30619	0.32	193	0.000899	104506	0.314798	0.278707	0.13	188	HC PTV	0.000282	104733	59	0.28	0.12	0.0253
GUCY2F	X	109372906	109482086	ENSG00000101890	ENST00000218006	NM_001522.3	3728	TRUE	protein coding	3327	Missense CADD ≥25	0.00073383	106973	-0.53975	0.33949	0.14	157	0.000722	104506	-0.39739	0.310984	0.31	151	Missense	0.00459	104733	961	-0.02	0.03	0.574
GUF1	4	44678420	44700928	ENSG00000151806	ENST00000281543	NM_021927.3	4460	TRUE	protein coding	2010	Damaging	0.00306619	106973	-0.130749	0.165993	0.47	656	0.003072	104506	-0.0996	0.150726	0.58	642	Damaging	0.00323	104733	677	-0.03	0.04	0.359
GUF1	4	44678420	44700928	ENSG00000151806	ENST00000281543	NM_021927.3	4460	TRUE	protein coding	2010	HC PTV	0.00188833	106973	-0.0867136	0.211279	0.72	404	0.001885	104506	0.020924	0.192181	0.9	394	HC PTV	0.00204	104733	427	-0.03	0.05	0.468
GUF1	4	44678420	44700928	ENSG00000151806	ENST00000281543	NM_021927.3	4460	TRUE	protein coding	2010	Missense CADD ≥25	0.00118722	106973	-0.219482	0.26622	0.43	254	0.001196	104506	-0.31345	0.241046	0.25	250	Missense	0.00438	104733	918	0	0.03	0.897
GUK1	1	228139962	228148984	ENSG00000143774	ENST00000312726	NM_000858.7	1100	TRUE	protein coding	594	Damaging	0.000668393	106973	-0.39282	0.35412	0.19	143	0.000655	104506	-0.13425	0.324993	0.36	137	Damaging	0.000668	104733	140	-0.05	0.08	0.535
GUK1	1	228139962	228148984	ENSG00000143774	ENST00000312726	NM_000858.7	1100	TRUE	protein coding	594	HC PTV	0.000107504	106973	-0.870548	0.882432	0.29	23	0.000105	104506	-0.68868	0.810499	0.34	22	HC PTV	0.000286	104733	60	0.12	0.12	0.328
GUK1	1	228139962	228148984	ENSG00000143774	ENST00000312726	NM_000858.7	1100	TRUE	protein coding	594	Missense CADD ≥25	0.000570237	106973	-0.280652	0.383351	0.35	122	0.00056	104506	-0.015	0.351642	0.58	117	Missense	0.00319	104733	669	0.02	0.04	0.559
GULP1	2	188291669	188595931	ENSG00000144366	ENST00000409830	NM_016315.4	3294	TRUE	protein coding	915	Damaging	0.000275771	106973	0.333563	0.550803	0.56	59	0.000282	104506	0.043175	0.494709	0.9	59	Damaging	0.000239	104733	50	0.12	0.13	0.373
GULP1	2	188291669	188595931	ENSG00000144366	ENST00000409830	NM_016315.4	3294	TRUE	protein coding	915	Missense CADD ≥25	0.000257074	106973	0.323406	0.570466	0.6	55	0.000263	104506	0.030715	0.51237	0.97	55	Missense	0.000993	104733	208	-0.03	0.07	0.604
GUSB	7	65960684	65982215	ENSG00000169919	ENST00000304895	NM_000181.4	2199	TRUE	protein coding	1956	Damaging	0.000537519	106973	0.0535533	0.39604	0.87	115	0.000536	104506	0.19442	0.360537	0.58	112	Damaging	0.000425	104733	89	0.09	0.1	0.362
GUSB	7	65960684	65982215	ENSG00000169919	ENST00000304895	NM_000181.4	2199	TRUE	protein coding	1956	HC PTV	0.000182289	106973	-0.284414	0.679837	0.6	39	0.000182	104506	-0.15344	0.618744	0.7	38	HC PTV	0.000119	104733	25	0.09	0.19	0.622
GUSB	7	65960684	65982215	ENSG00000169919	ENST00000304895	NM_000181.4	2199	TRUE	protein coding	1956	Missense CADD ≥25	0.00035523	106973	0.226996	0.487076	0.56	76	0.000354	104506	0.372958	0.443463	0.33	74	Missense	0.00225	104733	471	0.05	0.04	0.243
GVQW3	11	76381303	76414619	ENSG00000179240	ENST00000529331	NM_001347885.2	5444	TRUE	protein coding	564	Damaging	0.000144896	106973	-0.215212	0.762708	0.51	31	0.000144	104506	-0.17263	0.696454	0.39	30	Damaging	8.12e-05	104733	17	-0.02	0.23	0.934
GVQW3	11	76381303	76414619	ENSG00000179240	ENST00000529331	NM_001347885.2	5444	TRUE	protein coding	564	HC PTV	6.54371e-05	106973	-0.669486	1.13496	0.34	14	6.22e-05	104506	-0.23504	1.05801	0.62	13	HC PTV	4.77e-06	104733	1	0.48	0.95	0.611
GVQW3	11	76381303	76414619	ENSG00000179240	ENST00000529331	NM_001347885.2	5444	TRUE	protein coding	564	Missense CADD ≥25	7.94593e-05	106973	0.158829	1.02978	0.97	17	8.13e-05	104506	-0.12487	0.925031	0.48	17	Missense	0.000525	104733	110	0.06	0.09	0.487
GXYLT1	12	42081845	42144874	ENSG00000151233	ENST00000398675	NM_173601.2	7492	TRUE	protein coding	1323	Damaging	0.000785245	106973	-0.0519166	0.327287	0.99	168	0.000789	104506	-0.13134	0.296612	0.71	165	Damaging	0.00181	104733	379	-0.05	0.05	0.298
GXYLT1	12	42081845	42144874	ENSG00000151233	ENST00000398675	NM_173601.2	7492	TRUE	protein coding	1323	HC PTV	0.000163593	106973	-0.1242	0.716641	0.9	35	0.000163	104506	-0.09383	0.653042	0.92	34	HC PTV	0.000158	104733	33	-0.24	0.17	0.155
GXYLT1	12	42081845	42144874	ENSG00000151233	ENST00000398675	NM_173601.2	7492	TRUE	protein coding	1323	Missense CADD ≥25	0.000621652	106973	-0.0328447	0.367769	0.94	133	0.000627	104506	-0.141	0.332824	0.64	131	Missense	0.00496	104733	1039	0	0.03	0.907
GXYLT2	3	72888046	72998138	ENSG00000172986	ENST00000389617	NM_001080393.2	3276	TRUE	protein coding	1332	Damaging	0.00122928	106973	-0.0585227	0.261768	0.92	263	0.001239	104506	-0.15819	0.236969	0.57	259	Damaging	0.00127	104733	267	-0.03	0.06	0.554
GXYLT2	3	72888046	72998138	ENSG00000172986	ENST00000389617	NM_001080393.2	3276	TRUE	protein coding	1332	HC PTV	0.000168267	106973	-0.224683	0.706781	0.85	36	0.000172	104506	-0.5194	0.634936	0.43	36	HC PTV	0.000172	104733	36	-0.1	0.16	0.533
GXYLT2	3	72888046	72998138	ENSG00000172986	ENST00000389617	NM_001080393.2	3276	TRUE	protein coding	1332	Missense CADD ≥25	0.00106102	106973	-0.0320862	0.281718	0.97	227	0.001067	104506	-0.09967	0.255341	0.77	223	Missense	0.00469	104733	983	0.02	0.03	0.438
GYG1	3	148991408	149031775	ENSG00000163754	ENST00000345003	NM_004130.4	5996	TRUE	protein coding	1053	Damaging	0.00250531	106973	0.353334	0.183649	0.042	536	0.002517	104506	0.283669	0.166542	0.052	526	Damaging	0.00255	104733	535	0.06	0.04	0.114
GYG1	3	148991408	149031775	ENSG00000163754	ENST00000345003	NM_004130.4	5996	TRUE	protein coding	1053	HC PTV	0.000612304	106973	0.795845	0.370692	0.02	131	0.000608	104506	0.943829	0.338209	0.0025	127	HC PTV	0.000654	104733	137	0.18	0.08	0.0264
GYG1	3	148991408	149031775	ENSG00000163754	ENST00000345003	NM_004130.4	5996	TRUE	protein coding	1053	Missense CADD ≥25	0.00189768	106973	0.206559	0.210879	0.32	406	0.001914	104506	0.068406	0.190861	0.62	400	Missense	0.00399	104733	835	-0.02	0.03	0.478
GYG2	X	2828822	2882820	ENSG00000056998	ENST00000398806	NM_001079855.2	3192	TRUE	protein coding	1413	Damaging	0.000313163	106973	0.643369	0.519541	0.17	67	0.000321	104506	0.444962	0.466745	0.26	67	Damaging	0.00022	104733	46	0.11	0.14	0.439
GYG2	X	2828822	2882820	ENSG00000056998	ENST00000398806	NM_001079855.2	3192	TRUE	protein coding	1413	HC PTV	0.00022903	106973	0.32557	0.607258	0.52	49	0.000234	104506	0.064068	0.545545	0.75	49	HC PTV	0.000143	104733	30	0.1	0.17	0.577
GYG2	X	2828822	2882820	ENSG00000056998	ENST00000398806	NM_001079855.2	3192	TRUE	protein coding	1413	Missense CADD ≥25	8.41334e-05	106973	1.5095	1.00294	0.11	18	8.61e-05	104506	1.48345	0.901031	0.098	18	Missense	0.0056	104733	1173	-0.02	0.03	0.433
GYPA	4	144109303	144140751	ENSG00000170180	ENST00000641688	NM_002099.8	2627	TRUE	protein coding	453	Damaging	0.000130874	106973	-0.643414	0.800931	0.55	28	0.000124	104506	-0.13673	0.746607	0.82	26	Damaging	9.07e-05	104733	19	0.1	0.22	0.652
GYPA	4	144109303	144140751	ENSG00000170180	ENST00000641688	NM_002099.8	2627	TRUE	protein coding	453	HC PTV	0.000130874	106973	-0.643414	0.800931	0.55	28	0.000124	104506	-0.13673	0.746607	0.82	26	HC PTV	9.07e-05	104733	19	0.1	0.22	0.652
GYPB	4	143996104	144019380	ENSG00000250361	ENST00000502664	NM_002100.6	564	TRUE	protein coding	276	Damaging	0.000560889	106973	0.747729	0.38708	0.087	120	0.000569	104506	0.579096	0.349166	0.091	119	Damaging	0.000582	104733	122	0.09	0.09	0.294
GYPB	4	143996104	144019380	ENSG00000250361	ENST00000502664	NM_002100.6	564	TRUE	protein coding	276	HC PTV	0.000560889	106973	0.747729	0.38708	0.087	120	0.000569	104506	0.579096	0.349166	0.091	119	HC PTV	0.000582	104733	122	0.09	0.09	0.294
GYPC	2	126656133	126696667	ENSG00000136732	ENST00000259254	NM_002101.5	1018	TRUE	protein coding	387	Damaging	0.000308489	106973	-1.06676	0.520833	0.033	66	0.000292	104506	-0.31441	0.486579	0.54	61	Damaging	0.000315	104733	66	-0.19	0.12	0.113
GYPC	2	126656133	126696667	ENSG00000136732	ENST00000259254	NM_002101.5	1018	TRUE	protein coding	387	HC PTV	0.000191637	106973	-1.28074	0.660722	0.055	41	0.000182	104506	-0.53388	0.616409	0.49	38	HC PTV	0.000191	104733	40	-0.19	0.15	0.212
GYPC	2	126656133	126696667	ENSG00000136732	ENST00000259254	NM_002101.5	1018	TRUE	protein coding	387	Missense CADD ≥25	0.000116852	106973	-0.715112	0.846175	0.31	25	0.00011	104506	0.048397	0.792335	0.91	23	Missense	0.00183	104733	384	-0.08	0.05	0.11
GYPE	4	143870864	143905563	ENSG00000197465	ENST00000358615	NM_198682.3	1687	TRUE	protein coding	237	Damaging	9.81556e-05	106973	-0.280695	0.924828	0.84	21	9.57e-05	104506	0.067725	0.851278	0.58	20	Damaging	0.000115	104733	24	-0.15	0.19	0.428
GYPE	4	143870864	143905563	ENSG00000197465	ENST00000358615	NM_198682.3	1687	TRUE	protein coding	237	HC PTV	9.81556e-05	106973	-0.280695	0.924828	0.84	21	9.57e-05	104506	0.067725	0.851278	0.58	20	HC PTV	0.000115	104733	24	-0.15	0.19	0.428
GYS1	19	48968130	48993310	ENSG00000104812	ENST00000323798	NM_002103.5	3569	TRUE	protein coding	2214	Damaging	0.00198181	106973	0.0851334	0.206222	0.57	424	0.00199	104506	0.025201	0.18705	0.63	416	Damaging	0.00186	104733	389	0.02	0.05	0.709
GYS1	19	48968130	48993310	ENSG00000104812	ENST00000323798	NM_002103.5	3569	TRUE	protein coding	2214	HC PTV	0.000289793	106973	-0.920938	0.53838	0.14	62	0.000287	104506	-0.74617	0.491691	0.2	60	HC PTV	0.000296	104733	62	-0.29	0.12	0.0176
GYS1	19	48968130	48993310	ENSG00000104812	ENST00000323798	NM_002103.5	3569	TRUE	protein coding	2214	Missense CADD ≥25	0.00169202	106973	0.257834	0.223122	0.22	362	0.001703	104506	0.155549	0.202143	0.29	356	Missense	0.0051	104733	1069	0.04	0.03	0.139
GYS2	12	21536107	21604847	ENSG00000111713	ENST00000261195	NM_021957.4	3214	TRUE	protein coding	2112	Damaging	0.00272966	106973	-0.211865	0.175873	0.29	584	0.002713	104506	-0.11685	0.160306	0.83	567	Damaging	0.0028	104733	587	-0.05	0.04	0.239
GYS2	12	21536107	21604847	ENSG00000111713	ENST00000261195	NM_021957.4	3214	TRUE	protein coding	2112	HC PTV	0.000808615	106973	0.0409886	0.322512	0.82	173	0.000794	104506	0.363763	0.2957	0.11	166	HC PTV	0.000816	104733	171	0.05	0.07	0.492
GYS2	12	21536107	21604847	ENSG00000111713	ENST00000261195	NM_021957.4	3214	TRUE	protein coding	2112	Missense CADD ≥25	0.00193507	106973	-0.320514	0.208717	0.15	414	0.001933	104506	-0.31921	0.189762	0.19	404	Missense	0.00467	104733	978	-0.06	0.03	0.0442
GZF1	20	23362182	23373062	ENSG00000125812	ENST00000338121	NM_022482.5	4834	TRUE	protein coding	2136	Damaging	0.00119656	106973	0.125247	0.265592	0.49	256	0.001196	104506	0.165144	0.241361	0.39	250	Damaging	0.00121	104733	253	-0.01	0.06	0.926
GZF1	20	23362182	23373062	ENSG00000125812	ENST00000338121	NM_022482.5	4834	TRUE	protein coding	2136	HC PTV	9.81556e-05	106973	-0.485712	0.926161	0.7	21	0.0001	104506	-0.79289	0.831758	0.38	21	HC PTV	0.0001	104733	21	-0.21	0.21	0.302
GZF1	20	23362182	23373062	ENSG00000125812	ENST00000338121	NM_022482.5	4834	TRUE	protein coding	2136	Missense CADD ≥25	0.00109841	106973	0.17992	0.277181	0.41	235	0.001096	104506	0.253131	0.252162	0.24	229	Missense	0.0054	104733	1132	0.02	0.03	0.392
GZMA	5	55102646	55110252	ENSG00000145649	ENST00000274306	NM_006144.4	896	TRUE	protein coding	789	Damaging	0.00102362	106973	0.162164	0.286882	0.77	219	0.00101	104506	0.415007	0.26253	0.19	211	Damaging	0.00104	104733	218	0	0.06	0.977
GZMA	5	55102646	55110252	ENSG00000145649	ENST00000274306	NM_006144.4	896	TRUE	protein coding	789	HC PTV	0.000509474	106973	0.599615	0.40641	0.2	109	0.000512	104506	0.543489	0.368458	0.21	107	HC PTV	0.000511	104733	107	0.07	0.09	0.46
GZMA	5	55102646	55110252	ENSG00000145649	ENST00000274306	NM_006144.4	896	TRUE	protein coding	789	Missense CADD ≥25	0.000514148	106973	-0.27178	0.404634	0.39	110	0.000498	104506	0.281985	0.373801	0.56	104	Missense	0.00248	104733	519	0.04	0.04	0.341
GZMB	14	24630954	24634267	ENSG00000100453	ENST00000216341	NM_004131.6	891	TRUE	protein coding	744	Damaging	0.000373926	106973	-0.117879	0.475102	0.72	80	0.000383	104506	-0.37834	0.426783	0.39	80	Damaging	0.000349	104733	73	0.05	0.11	0.679
GZMB	14	24630954	24634267	ENSG00000100453	ENST00000216341	NM_004131.6	891	TRUE	protein coding	744	HC PTV	0.000177615	106973	0.212821	0.689211	0.92	38	0.000182	104506	0.019775	0.619114	0.95	38	HC PTV	0.000143	104733	30	0.22	0.17	0.215
GZMB	14	24630954	24634267	ENSG00000100453	ENST00000216341	NM_004131.6	891	TRUE	protein coding	744	Missense CADD ≥25	0.000196311	106973	-0.417049	0.655615	0.56	42	0.000201	104506	-0.73834	0.588936	0.26	42	Missense	0.00228	104733	478	-0.05	0.04	0.208
GZMH	14	24606480	24609699	ENSG00000100450	ENST00000216338	NM_033423.5	936	TRUE	protein coding	741	Damaging	7.47852e-05	106973	0.651159	1.06204	0.53	16	7.66e-05	104506	0.368118	0.954023	0.66	16	Damaging	4.3e-05	104733	9	0.14	0.32	0.657
GZMH	14	24606480	24609699	ENSG00000100450	ENST00000216338	NM_033423.5	936	TRUE	protein coding	741	HC PTV	6.0763e-05	106973	0.862843	1.17825	0.54	13	6.22e-05	104506	0.605711	1.05841	0.65	13	HC PTV	2.86e-05	104733	6	0.17	0.39	0.663
GZMK	5	55024256	55034570	ENSG00000113088	ENST00000231009	NM_002104.3	1506	TRUE	protein coding	795	Damaging	0.000200985	106973	-0.475785	0.646806	0.6	43	0.000196	104506	-0.20725	0.59501	0.92	41	Damaging	0.00021	104733	44	0.01	0.14	0.93
GZMK	5	55024256	55034570	ENSG00000113088	ENST00000231009	NM_002104.3	1506	TRUE	protein coding	795	HC PTV	9.81556e-05	106973	-0.37525	0.925441	0.75	21	9.57e-05	104506	-0.34314	0.851821	0.79	20	HC PTV	0.0001	104733	21	-0.13	0.21	0.527
GZMK	5	55024256	55034570	ENSG00000113088	ENST00000231009	NM_002104.3	1506	TRUE	protein coding	795	Missense CADD ≥25	0.00010283	106973	-0.571612	0.904224	0.67	22	0.0001	104506	-0.07775	0.831349	0.9	21	Missense	0.00116	104733	244	-0.04	0.06	0.488
GZMM	19	544034	549924	ENSG00000197540	ENST00000264553	NM_005317.4	924	TRUE	protein coding	774	Damaging	9.81556e-05	106973	1.08444	0.924969	0.19	21	0.0001	104506	0.712626	0.831021	0.34	21	Damaging	7.64e-05	104733	16	0.3	0.24	0.204
GZMM	19	544034	549924	ENSG00000197540	ENST00000264553	NM_005317.4	924	TRUE	protein coding	774	HC PTV	9.81556e-05	106973	1.08444	0.924969	0.19	21	0.0001	104506	0.712626	0.831021	0.34	21	HC PTV	7.64e-05	104733	16	0.3	0.24	0.204
H1-0	22	37805229	37807432	ENSG00000189060	ENST00000340857	NM_005318.4	2204	TRUE	protein coding	585	Damaging	6.54371e-05	106973	-0.171369	1.13589	0.92	14	6.7e-05	104506	-0.43899	1.02045	0.73	14	Damaging	6.21e-05	104733	13	-0.1	0.26	0.705
H1-0	22	37805229	37807432	ENSG00000189060	ENST00000340857	NM_005318.4	2204	TRUE	protein coding	585	Missense CADD ≥25	6.0763e-05	106973	-0.478148	1.17877	0.76	13	6.22e-05	104506	-0.78789	1.05897	0.53	13	Missense	0.000372	104733	78	0.13	0.11	0.243
H1-1	6	26017032	26017787	ENSG00000124610	ENST00000244573	NM_005325.4	756	TRUE	protein coding	648	Damaging	0.000500126	106973	-0.758155	0.410653	0.048	107	0.000507	104506	-0.91678	0.370606	0.011	106	Damaging	0.000497	104733	104	-0.16	0.09	0.087
H1-1	6	26017032	26017787	ENSG00000124610	ENST00000244573	NM_005325.4	756	TRUE	protein coding	648	Missense CADD ≥25	0.000462734	106973	-0.851523	0.42691	0.033	99	0.000469	104506	-1.00667	0.385425	0.0068	98	Missense	0.00338	104733	708	-0.04	0.04	0.313
H1-2	6	26055740	26056470	ENSG00000187837	ENST00000343677	NM_005319.4	731	TRUE	protein coding	642	Damaging	0.000523497	106973	-0.343329	0.401375	0.47	112	0.000536	104506	-0.66712	0.360537	0.066	112	Damaging	0.00052	104733	109	-0.1	0.09	0.251
H1-2	6	26055740	26056470	ENSG00000187837	ENST00000343677	NM_005319.4	731	TRUE	protein coding	642	Missense CADD ≥25	0.000500126	106973	-0.283178	0.410638	0.64	107	0.000512	104506	-0.594	0.368857	0.12	107	Missense	0.00599	104733	1255	0.01	0.03	0.693
H1-3	6	26234212	26234987	ENSG00000124575	ENST00000244534	NM_005320.3	776	TRUE	protein coding	666	Damaging	0.000453385	106973	0.578411	0.431278	0.25	97	0.000455	104506	0.603693	0.391451	0.15	95	Damaging	0.000463	104733	97	0.1	0.1	0.297
H1-3	6	26234212	26234987	ENSG00000124575	ENST00000244534	NM_005320.3	776	TRUE	protein coding	666	HC PTV	0.000135548	106973	0.671896	0.788554	0.4	29	0.000139	104506	0.425624	0.708316	0.46	29	HC PTV	0.000143	104733	30	0.26	0.17	0.138
H1-3	6	26234212	26234987	ENSG00000124575	ENST00000244534	NM_005320.3	776	TRUE	protein coding	666	Missense CADD ≥25	0.000317837	106973	0.53822	0.515014	0.41	68	0.000316	104506	0.681612	0.469565	0.22	66	Missense	0.00454	104733	951	-0.02	0.03	0.457
H1-4	6	26156329	26157115	ENSG00000168298	ENST00000304218	NM_005321.3	787	TRUE	protein coding	660	Damaging	0.0003786	106973	-0.0158842	0.47191	0.87	81	0.000373	104506	0.245857	0.431961	0.38	78	Damaging	0.000377	104733	79	-0.01	0.11	0.943
H1-4	6	26156329	26157115	ENSG00000168298	ENST00000304218	NM_005321.3	787	TRUE	protein coding	660	Missense CADD ≥25	0.00035523	106973	-0.0256323	0.487176	0.97	76	0.000349	104506	0.293842	0.446499	0.41	73	Missense	0.00406	104733	851	-0.02	0.03	0.477
H1-5	6	27866792	27867588	ENSG00000184357	ENST00000331442	NM_005322.3	797	TRUE	protein coding	681	Damaging	0.000144896	106973	-0.0138212	0.762706	0.84	31	0.000144	104506	0.26737	0.696422	0.84	30	Damaging	0.000148	104733	31	-0.05	0.17	0.77
H1-5	6	27866792	27867588	ENSG00000184357	ENST00000331442	NM_005322.3	797	TRUE	protein coding	681	Missense CADD ≥25	0.0001262	106973	-0.00728938	0.817227	0.93	27	0.000124	104506	0.35469	0.748053	0.67	26	Missense	0.00269	104733	563	-0.01	0.04	0.896
H1-8	3	129543175	129551467	ENSG00000178804	ENST00000324382	NM_153833.3	1212	TRUE	protein coding	1041	Damaging	0.000172941	106973	-0.533125	0.697174	0.67	37	0.000177	104506	-0.83787	0.626306	0.38	37	Damaging	0.000167	104733	35	-0.07	0.16	0.644
H1-8	3	129543175	129551467	ENSG00000178804	ENST00000324382	NM_153833.3	1212	TRUE	protein coding	1041	HC PTV	8.41334e-05	106973	-1.30429	0.999507	0.29	18	8.61e-05	104506	-1.67756	0.897906	0.11	18	HC PTV	8.12e-05	104733	17	-0.27	0.23	0.244
H1-8	3	129543175	129551467	ENSG00000178804	ENST00000324382	NM_153833.3	1212	TRUE	protein coding	1041	Missense CADD ≥25	8.88075e-05	106973	0.197526	0.972787	0.66	19	9.09e-05	104506	-0.04221	0.8739	0.74	19	Missense	0.0034	104733	712	-0.05	0.04	0.2
H2AC11	6	27133042	27135291	ENSG00000196787	ENST00000359193		2250	TRUE	protein coding	393	Damaging	0.000247726	106973	-0.41697	0.583367	0.4	53	0.000249	104506	-0.46254	0.529018	0.24	52	Damaging	0.000253	104733	53	-0.12	0.13	0.375
H2AC11	6	27133042	27135291	ENSG00000196787	ENST00000359193		2250	TRUE	protein coding	393	HC PTV	6.0763e-05	106973	0.238124	1.17762	0.71	13	6.22e-05	104506	0.113732	1.05779	0.69	13	HC PTV	6.68e-05	104733	14	0.09	0.25	0.732
H2AC11	6	27133042	27135291	ENSG00000196787	ENST00000359193		2250	TRUE	protein coding	393	Missense CADD ≥25	0.000186963	106973	-0.629811	0.671452	0.24	40	0.000187	104506	-0.65454	0.610806	0.11	39	Missense	0.000511	104733	107	0.03	0.09	0.746
H2AC12	6	27147106	27147562	ENSG00000274997	ENST00000377459	NM_080596.3	457	TRUE	protein coding	387	Damaging	0.000817963	106973	0.497699	0.321209	0.2	175	0.000818	104506	0.595668	0.291879	0.053	171	Damaging	0.000816	104733	171	0.17	0.07	0.0229
H2AC12	6	27147106	27147562	ENSG00000274997	ENST00000377459	NM_080596.3	457	TRUE	protein coding	387	HC PTV	0.000705786	106973	0.322007	0.345749	0.42	151	0.000703	104506	0.484275	0.314763	0.1	147	HC PTV	0.000707	104733	148	0.13	0.08	0.092
H2AC12	6	27147106	27147562	ENSG00000274997	ENST00000377459	NM_080596.3	457	TRUE	protein coding	387	Missense CADD ≥25	0.000112178	106973	1.60077	0.866878	0.15	24	0.000115	104506	1.27573	0.778671	0.25	24	Missense	0.000802	104733	168	0.06	0.07	0.392
H2AC13	6	27808199	27808701	ENSG00000196747	ENST00000358739		503	TRUE	protein coding	393	Damaging	0.000112178	106973	-0.68994	0.866782	0.38	24	0.00011	104506	-0.27453	0.795328	0.69	23	Damaging	0.000115	104733	24	-0.15	0.19	0.454
H2AC13	6	27808199	27808701	ENSG00000196747	ENST00000358739		503	TRUE	protein coding	393	Missense CADD ≥25	9.34815e-05	106973	-1.04476	0.949494	0.21	20	9.09e-05	104506	-0.48629	0.875032	0.49	19	Missense	0.00108	104733	226	0.05	0.06	0.422
H2AC14	6	27814302	27814777	ENSG00000276368	ENST00000333151	NM_021066.3	476	TRUE	protein coding	387	Damaging	0.00101427	106973	-0.178771	0.288502	0.47	217	0.001014	104506	-0.18287	0.262183	0.46	212	Damaging	0.00104	104733	217	-0.05	0.06	0.477
H2AC14	6	27814302	27814777	ENSG00000276368	ENST00000333151	NM_021066.3	476	TRUE	protein coding	387	HC PTV	7.47852e-05	106973	1.08064	1.06162	0.42	16	7.66e-05	104506	0.685414	0.953598	0.59	16	HC PTV	8.12e-05	104733	17	0.17	0.23	0.47
H2AC14	6	27814302	27814777	ENSG00000276368	ENST00000333151	NM_021066.3	476	TRUE	protein coding	387	Missense CADD ≥25	0.000939489	106973	-0.279125	0.299746	0.33	201	0.000938	104506	-0.2538	0.272657	0.35	196	Missense	0.00109	104733	229	-0.09	0.06	0.173
H2AC15	6	27837880	27838375	ENSG00000275221	ENST00000618958	NM_003510.3	496	TRUE	protein coding	393	Damaging	0.000827312	106973	-0.0898051	0.319397	0.76	177	0.000832	104506	-0.23591	0.28936	0.37	174	Damaging	0.000855	104733	179	-0.03	0.07	0.642
H2AC15	6	27837880	27838375	ENSG00000275221	ENST00000618958	NM_003510.3	496	TRUE	protein coding	393	HC PTV	0.00060763	106973	-0.169079	0.372616	0.59	130	0.000608	104506	-0.26985	0.338631	0.42	127	HC PTV	0.000621	104733	130	0	0.08	0.98
H2AC15	6	27837880	27838375	ENSG00000275221	ENST00000618958	NM_003510.3	496	TRUE	protein coding	393	Missense CADD ≥25	0.000219682	106973	0.12948	0.619431	0.77	47	0.000225	104506	-0.14371	0.556403	0.7	47	Missense	0.000831	104733	174	-0.03	0.07	0.68
H2AC16	6	27865317	27865798	ENSG00000276903	ENST00000613174	NM_003511.3	482	TRUE	protein coding	393	Damaging	0.000154245	106973	0.0373487	0.739191	0.97	33	0.000158	104506	-0.26374	0.663976	0.49	33	Damaging	0.000158	104733	33	0.02	0.17	0.904
H2AC16	6	27865317	27865798	ENSG00000276903	ENST00000613174	NM_003511.3	482	TRUE	protein coding	393	HC PTV	5.60889e-05	106973	1.75465	1.22567	0.15	12	5.74e-05	104506	1.56323	1.10095	0.15	12	HC PTV	5.73e-05	104733	12	0.3	0.27	0.273
H2AC16	6	27865317	27865798	ENSG00000276903	ENST00000613174	NM_003511.3	482	TRUE	protein coding	393	Missense CADD ≥25	9.81556e-05	106973	-0.94408	0.926571	0.25	21	0.0001	104506	-1.30778	0.832288	0.05	21	Missense	0.000654	104733	137	0.04	0.08	0.632
H2AC17	6	27892699	27893185	ENSG00000278677	ENST00000359611	NM_003514.2	487	TRUE	protein coding	393	Damaging	0.000387948	106973	0.0229575	0.466193	0.99	83	0.000397	104506	-0.21765	0.418759	0.42	83	Damaging	0.000396	104733	83	-0.02	0.1	0.884
H2AC17	6	27892699	27893185	ENSG00000278677	ENST00000359611	NM_003514.2	487	TRUE	protein coding	393	HC PTV	0.000107504	106973	0.528237	0.885387	0.42	23	0.00011	104506	0.342388	0.795296	0.53	23	HC PTV	0.00011	104733	23	0.18	0.2	0.376
H2AC17	6	27892699	27893185	ENSG00000278677	ENST00000359611	NM_003514.2	487	TRUE	protein coding	393	Missense CADD ≥25	0.000280445	106973	-0.170795	0.548252	0.62	60	0.000287	104506	-0.4323	0.492467	0.18	60	Missense	0.000816	104733	171	0.02	0.07	0.762
H2AC20	1	149886918	149887411	ENSG00000184260	ENST00000331380	NM_003517.3	494	TRUE	protein coding	390	Damaging	0.00022903	106973	-0.442372	0.604663	0.35	49	0.00023	104506	-0.41625	0.548799	0.34	48	Damaging	0.000243	104733	51	-0.17	0.13	0.193
H2AC20	1	149886918	149887411	ENSG00000184260	ENST00000331380	NM_003517.3	494	TRUE	protein coding	390	HC PTV	0.000116852	106973	-1.82521	0.846423	0.011	25	0.000115	104506	-1.57282	0.776023	0.016	24	HC PTV	0.000129	104733	27	-0.51	0.18	0.00548
H2AC20	1	149886918	149887411	ENSG00000184260	ENST00000331380	NM_003517.3	494	TRUE	protein coding	390	Missense CADD ≥25	0.000112178	106973	0.998296	0.863873	0.21	24	0.000115	104506	0.740523	0.776018	0.29	24	Missense	0.000301	104733	63	0	0.12	0.988
H2AC21	1	149887469	149887965	ENSG00000184270	ENST00000331128	NM_175065.3	497	TRUE	protein coding	393	Damaging	0.000177615	106973	-0.163242	0.686593	0.78	38	0.000177	104506	-0.02194	0.625043	1	37	Damaging	0.000181	104733	38	0.03	0.15	0.845
H2AC21	1	149887469	149887965	ENSG00000184270	ENST00000331128	NM_175065.3	497	TRUE	protein coding	393	Missense CADD ≥25	0.000144896	106973	-0.223526	0.760138	0.69	31	0.000144	104506	0.08219	0.694115	0.93	30	Missense	0.000372	104733	78	0.09	0.11	0.388
H2AC4	6	26033092	26033618	ENSG00000278463	ENST00000615868	NM_003513.3	527	TRUE	protein coding	393	Damaging	0.000846008	106973	0.181009	0.315887	0.59	181	0.000837	104506	0.302576	0.288566	0.43	175	Damaging	0.000826	104733	173	0.05	0.07	0.51
H2AC4	6	26033092	26033618	ENSG00000278463	ENST00000615868	NM_003513.3	527	TRUE	protein coding	393	HC PTV	0.00014957	106973	1.08281	0.750922	0.21	32	0.000153	104506	0.750938	0.67452	0.41	32	HC PTV	0.000138	104733	29	0.25	0.18	0.153
H2AC4	6	26033092	26033618	ENSG00000278463	ENST00000615868	NM_003513.3	527	TRUE	protein coding	393	Missense CADD ≥25	0.000696437	106973	-0.0128767	0.348091	0.99	149	0.000684	104506	0.202008	0.319158	0.63	143	Missense	0.00158	104733	331	0	0.05	0.963
H2AC6	6	26124145	26139116	ENSG00000180573	ENST00000377791	NM_003512.4	519	TRUE	protein coding	393	Damaging	0.000107504	106973	0.844331	0.885514	0.48	23	0.000105	104506	1.06136	0.813217	0.27	22	Damaging	9.55e-05	104733	20	0.14	0.21	0.506
H2AC6	6	26124145	26139116	ENSG00000180573	ENST00000377791	NM_003512.4	519	TRUE	protein coding	393	Missense CADD ≥25	9.81556e-05	106973	0.918348	0.926727	0.46	21	9.57e-05	104506	1.22389	0.852906	0.25	20	Missense	0.000191	104733	40	-0.16	0.15	0.3
H2AC7	6	26198784	26199293	ENSG00000196866	ENST00000341023	NM_021065.3	510	TRUE	protein coding	393	Damaging	0.00116385	106973	-0.235243	0.269399	0.63	249	0.001153	104506	-0.25452	0.245969	0.63	241	Damaging	0.00119	104733	250	-0.03	0.06	0.594
H2AC7	6	26198784	26199293	ENSG00000196866	ENST00000341023	NM_021065.3	510	TRUE	protein coding	393	HC PTV	0.000172941	106973	-0.0126528	0.698116	0.9	37	0.000163	104506	-0.13168	0.654138	0.98	34	HC PTV	0.000172	104733	36	0.02	0.16	0.895
H2AC7	6	26198784	26199293	ENSG00000196866	ENST00000341023	NM_021065.3	510	TRUE	protein coding	393	Missense CADD ≥25	0.000990904	106973	-0.274021	0.291928	0.63	212	0.00099	104506	-0.27458	0.265373	0.61	207	Missense	0.00243	104733	508	0.07	0.04	0.123
H2AC8	6	26216975	26217483	ENSG00000277075	ENST00000303910		509	TRUE	protein coding	393	Damaging	0.000215008	106973	1.08067	0.626118	0.18	46	0.00022	104506	0.905024	0.562408	0.25	46	Damaging	0.00022	104733	46	0.19	0.14	0.165
H2AC8	6	26216975	26217483	ENSG00000277075	ENST00000303910		509	TRUE	protein coding	393	Missense CADD ≥25	0.000196311	106973	0.965243	0.65525	0.23	42	0.000201	104506	0.807154	0.588576	0.32	42	Missense	0.00032	104733	67	0.03	0.12	0.777
H2AJ	12	14774383	14778002	ENSG00000246705	ENST00000544848		644	TRUE	protein coding	390	Damaging	0.000243052	106973	0.674109	0.588042	0.34	52	0.000249	104506	0.335337	0.528147	0.55	52	Damaging	0.000248	104733	52	0.14	0.13	0.297
H2AJ	12	14774383	14778002	ENSG00000246705	ENST00000544848		644	TRUE	protein coding	390	Missense CADD ≥25	0.000200985	106973	0.637718	0.646665	0.47	43	0.000206	104506	0.305257	0.580799	0.75	43	Missense	0.000525	104733	110	0.11	0.09	0.224
H2AW	1	228456979	228457873	ENSG00000181218	ENST00000366695		895	TRUE	protein coding	393	Damaging	0.000827312	106973	-0.253821	0.31833	0.59	177	0.000832	104506	-0.29278	0.288411	0.47	174	Damaging	0.000845	104733	177	-0.11	0.07	0.128
H2AW	1	228456979	228457873	ENSG00000181218	ENST00000366695		895	TRUE	protein coding	393	Missense CADD ≥25	0.000822637	106973	-0.189727	0.319232	0.74	176	0.000828	104506	-0.22797	0.289242	0.65	173	Missense	0.00106	104733	221	-0.08	0.06	0.201
H2AX	11	119093854	119095467	ENSG00000188486	ENST00000530167		1614	TRUE	protein coding	432	Damaging	8.41334e-05	106973	0.325487	1.00075	0.95	18	8.61e-05	104506	0.026703	0.898954	0.84	18	Damaging	7.16e-05	104733	15	-0.05	0.25	0.839
H2AX	11	119093854	119095467	ENSG00000188486	ENST00000530167		1614	TRUE	protein coding	432	Missense CADD ≥25	7.01111e-05	106973	-0.177171	1.09625	0.6	15	7.18e-05	104506	-0.49001	0.984744	0.38	15	Missense	0.000215	104733	45	0.07	0.14	0.627
H2AZ2	7	44826791	44848087	ENSG00000105968	ENST00000308153	NM_012412.5	3026	TRUE	protein coding	387	Damaging	6.54371e-05	106973	-1.3526	1.13446	0.22	14	6.22e-05	104506	-0.70247	1.05765	0.38	13	Damaging	6.21e-05	104733	13	-0.25	0.26	0.343
H2AZ2	7	44826791	44848087	ENSG00000105968	ENST00000308153	NM_012412.5	3026	TRUE	protein coding	387	Missense CADD ≥25	5.14148e-05	106973	-1.78825	1.27982	0.17	11	4.78e-05	104506	-0.96484	1.20589	0.35	10	Missense	0.000286	104733	60	-0.16	0.12	0.186
H2BC10	6	26272931	26273412	ENSG00000278588	ENST00000377733	NM_003525.3	482	TRUE	protein coding	381	Damaging	0.000247726	106973	1.16001	0.583367	0.14	53	0.000249	104506	0.929038	0.529022	0.13	52	Damaging	0.000258	104733	54	0.1	0.13	0.427
H2BC10	6	26272931	26273412	ENSG00000278588	ENST00000377733	NM_003525.3	482	TRUE	protein coding	381	HC PTV	0.000215008	106973	0.956511	0.626171	0.26	46	0.000215	104506	0.777126	0.568675	0.23	45	HC PTV	0.000224	104733	47	0.08	0.14	0.578
H2BC11	6	27125897	27132795	ENSG00000124635	ENST00000339812	NM_021058.4	480	TRUE	protein coding	381	Damaging	0.00022903	106973	-0.213253	0.606752	0.77	49	0.00022	104506	0.415998	0.562491	0.56	46	Damaging	0.000234	104733	49	-0.07	0.14	0.592
H2BC11	6	27125897	27132795	ENSG00000124635	ENST00000339812	NM_021058.4	480	TRUE	protein coding	381	HC PTV	7.01111e-05	106973	-0.0331997	1.09636	0.98	15	7.18e-05	104506	-0.28186	0.984804	0.61	15	HC PTV	7.16e-05	104733	15	-0.05	0.25	0.83
H2BC11	6	27125897	27132795	ENSG00000124635	ENST00000339812	NM_021058.4	480	TRUE	protein coding	381	Missense CADD ≥25	0.000158919	106973	-0.292607	0.728309	0.73	34	0.000148	104506	0.75354	0.685106	0.28	31	Missense	0.00123	104733	257	-0.02	0.06	0.698
H2BC12	6	27146361	27146855	ENSG00000197903	ENST00000356950	NM_001312653.2	495	TRUE	protein coding	381	Damaging	0.00014957	106973	-1.46579	0.750633	0.07	32	0.000144	104506	-1.19863	0.696353	0.2	30	Damaging	0.000186	104733	39	-0.35	0.15	0.0218
H2BC12	6	27146361	27146855	ENSG00000197903	ENST00000356950	NM_001312653.2	495	TRUE	protein coding	381	HC PTV	9.81556e-05	106973	-1.18119	0.926552	0.16	21	9.57e-05	104506	-1.26999	0.852818	0.13	20	HC PTV	0.000115	104733	24	-0.4	0.19	0.0398
H2BC12	6	27146361	27146855	ENSG00000197903	ENST00000356950	NM_001312653.2	495	TRUE	protein coding	381	Missense CADD ≥25	5.14148e-05	106973	-2.00861	1.2802	0.24	11	4.78e-05	104506	-1.05555	1.20605	0.92	10	Missense	0.00031	104733	65	-0.19	0.12	0.101
H2BC13	6	27807444	27807931	ENSG00000185130	ENST00000377401		488	TRUE	protein coding	381	Damaging	0.00014957	106973	-0.242329	0.750638	0.66	32	0.000148	104506	-0.05017	0.685046	0.8	31	Damaging	0.000153	104733	32	-0.08	0.17	0.636
H2BC13	6	27807444	27807931	ENSG00000185130	ENST00000377401		488	TRUE	protein coding	381	HC PTV	4.67408e-05	106973	-0.649606	1.34265	0.66	10	4.31e-05	104506	0.744455	1.27125	0.43	9	HC PTV	4.77e-05	104733	10	-0.02	0.3	0.959
H2BC13	6	27807444	27807931	ENSG00000185130	ENST00000377401		488	TRUE	protein coding	381	Missense CADD ≥25	0.00010283	106973	-0.0571436	0.905281	0.81	22	0.000105	104506	-0.37529	0.813166	0.42	22	Missense	0.000277	104733	58	0.21	0.12	0.0957
H2BC14	6	27815022	27815489	ENSG00000273703	ENST00000621112	NM_003521.3	468	TRUE	protein coding	381	Damaging	0.000303815	106973	0.332103	0.526774	0.78	65	0.000311	104506	0.090098	0.473175	0.77	65	Damaging	0.00031	104733	65	0.03	0.12	0.779
H2BC14	6	27815022	27815489	ENSG00000273703	ENST00000621112	NM_003521.3	468	TRUE	protein coding	381	HC PTV	0.000177615	106973	0.136626	0.688855	0.97	38	0.000182	104506	-0.1717	0.618762	0.56	38	HC PTV	0.000181	104733	38	-0.03	0.15	0.859
H2BC14	6	27815022	27815489	ENSG00000273703	ENST00000621112	NM_003521.3	468	TRUE	protein coding	381	Missense CADD ≥25	0.0001262	106973	0.606935	0.817178	0.63	27	0.000129	104506	0.458445	0.734028	0.82	27	Missense	0.00052	104733	109	0.02	0.09	0.859
H2BC15	6	27837760	27855709	ENSG00000233822	ENST00000612898		1723	TRUE	protein coding	381	Damaging	0.000163593	106973	0.698595	0.717752	0.29	35	0.000167	104506	0.333562	0.644718	0.41	35	Damaging	0.000162	104733	34	0.13	0.16	0.433
H2BC15	6	27837760	27855709	ENSG00000233822	ENST00000612898		1723	TRUE	protein coding	381	HC PTV	4.67408e-05	106973	0.845443	1.34271	0.54	10	4.78e-05	104506	0.527884	1.20608	0.64	10	HC PTV	4.3e-05	104733	9	0.25	0.32	0.433
H2BC15	6	27837760	27855709	ENSG00000233822	ENST00000612898		1723	TRUE	protein coding	381	Missense CADD ≥25	0.000116852	106973	0.639737	0.849203	0.39	25	0.00012	104506	0.255776	0.762792	0.49	25	Missense	0.000573	104733	120	-0.18	0.09	0.0395
H2BC17	6	27893425	27893891	ENSG00000274641	ENST00000616182	NM_003527.4	467	TRUE	protein coding	381	Damaging	0.000981556	106973	-0.0248288	0.293282	0.7	210	0.000957	104506	0.262948	0.269938	0.55	200	Damaging	0.000998	104733	209	0	0.07	0.978
H2BC17	6	27893425	27893891	ENSG00000274641	ENST00000616182	NM_003527.4	467	TRUE	protein coding	381	HC PTV	0.000420667	106973	-0.550187	0.447763	0.18	90	0.000411	104506	-0.20725	0.411441	0.51	86	HC PTV	0.00043	104733	90	-0.14	0.1	0.158
H2BC17	6	27893425	27893891	ENSG00000274641	ENST00000616182	NM_003527.4	467	TRUE	protein coding	381	Missense CADD ≥25	0.000560889	106973	0.36927	0.387793	0.51	120	0.000545	104506	0.617241	0.357374	0.17	114	Missense	0.000697	104733	146	0.15	0.08	0.0653
H2BC18	1	149782689	149812373	ENSG00000203814	ENST00000545683		999	TRUE	protein coding	405	Damaging	0.0001262	106973	0.0509447	0.814465	0.98	27	0.000124	104506	0.276579	0.745563	0.92	26	Damaging	0.000138	104733	29	0.01	0.18	0.952
H2BC18	1	149782689	149812373	ENSG00000203814	ENST00000545683		999	TRUE	protein coding	405	Missense CADD ≥25	0.0001262	106973	0.0509447	0.814465	0.98	27	0.000124	104506	0.276579	0.745563	0.92	26	Missense	0.000735	104733	154	0.04	0.08	0.598
H2BC21	1	149884459	149886652	ENSG00000184678	ENST00000369155		2194	TRUE	protein coding	381	Damaging	8.88075e-05	106973	0.441994	0.970905	0.52	19	9.09e-05	104506	-0.01186	0.872165	0.91	19	Damaging	9.07e-05	104733	19	-0.05	0.22	0.824
H2BC21	1	149884459	149886652	ENSG00000184678	ENST00000369155		2194	TRUE	protein coding	381	Missense CADD ≥25	7.01111e-05	106973	0.435422	1.09271	0.53	15	7.18e-05	104506	-0.08289	0.981582	0.98	15	Missense	0.000339	104733	71	-0.12	0.11	0.305
H2BC3	6	26043227	26043713	ENSG00000276410	ENST00000615966	NM_021062.3	487	TRUE	protein coding	381	Damaging	0.000140222	106973	-0.182494	0.775234	0.93	30	0.000144	104506	-0.26961	0.69635	0.71	30	Damaging	0.000148	104733	31	-0.11	0.17	0.514
H2BC3	6	26043227	26043713	ENSG00000276410	ENST00000615966	NM_021062.3	487	TRUE	protein coding	381	HC PTV	7.94593e-05	106973	0.768358	1.02978	0.43	17	8.13e-05	104506	0.672306	0.924994	0.49	17	HC PTV	8.12e-05	104733	17	0.14	0.23	0.544
H2BC3	6	26043227	26043713	ENSG00000276410	ENST00000615966	NM_021062.3	487	TRUE	protein coding	381	Missense CADD ≥25	6.0763e-05	106973	-1.42581	1.17758	0.31	13	6.22e-05	104506	-1.50121	1.05775	0.17	13	Missense	0.00125	104733	262	-0.1	0.06	0.0849
H2BC4	6	26114873	26123926	ENSG00000180596	ENST00000314332		659	TRUE	protein coding	381	Damaging	0.000191637	106973	0.191541	0.663182	0.93	41	0.000187	104506	0.676781	0.610781	0.39	39	Damaging	0.000263	104733	55	0.1	0.13	0.429
H2BC4	6	26114873	26123926	ENSG00000180596	ENST00000314332		659	TRUE	protein coding	381	HC PTV	5.14148e-05	106973	-0.265659	1.28017	0.7	11	4.78e-05	104506	0.749656	1.20604	0.74	10	HC PTV	0.00011	104733	23	0.13	0.2	0.527
H2BC4	6	26114873	26123926	ENSG00000180596	ENST00000314332		659	TRUE	protein coding	381	Missense CADD ≥25	0.000140222	106973	0.359153	0.775231	0.74	30	0.000139	104506	0.651488	0.708249	0.42	29	Missense	0.000501	104733	105	0	0.09	0.962
H2BC5	6	26158146	26171349	ENSG00000158373	ENST00000289316		789	TRUE	protein coding	381	Damaging	0.000238378	106973	0.729815	0.594656	0.4	51	0.000244	104506	0.51177	0.534149	0.61	51	Damaging	0.000243	104733	51	0.09	0.13	0.478
H2BC5	6	26158146	26171349	ENSG00000158373	ENST00000289316		789	TRUE	protein coding	381	HC PTV	8.41334e-05	106973	1.51202	1.00078	0.24	18	8.61e-05	104506	1.28372	0.898941	0.29	18	HC PTV	8.12e-05	104733	17	0.19	0.23	0.42
H2BC5	6	26158146	26171349	ENSG00000158373	ENST00000289316		789	TRUE	protein coding	381	Missense CADD ≥25	0.000154245	106973	0.302801	0.739182	0.86	33	0.000158	104506	0.090433	0.663967	0.89	33	Missense	0.000501	104733	105	-0.01	0.09	0.943
H2BC6	6	26172059	26184655	ENSG00000274290	ENST00000614097	NM_003523.3	470	TRUE	protein coding	381	Damaging	0.000247726	106973	0.737707	0.583323	0.15	53	0.000254	104506	0.397351	0.523969	0.35	53	Damaging	0.000258	104733	54	0.17	0.13	0.184
H2BC6	6	26172059	26184655	ENSG00000274290	ENST00000614097	NM_003523.3	470	TRUE	protein coding	381	HC PTV	0.000121526	106973	0.461955	0.832766	0.41	26	0.000124	104506	0.08206	0.74803	0.74	26	HC PTV	0.000124	104733	26	0.05	0.19	0.794
H2BC6	6	26172059	26184655	ENSG00000274290	ENST00000614097	NM_003523.3	470	TRUE	protein coding	381	Missense CADD ≥25	0.000130874	106973	1.08206	0.802451	0.18	28	0.000134	104506	0.774579	0.720799	0.28	28	Missense	0.000816	104733	171	0	0.07	0.996
H2BC7	6	26199520	26200715	ENSG00000277224	ENST00000356530		1196	TRUE	protein coding	381	Damaging	0.000275771	106973	-0.5544	0.552912	0.37	59	0.000277	104506	-0.6338	0.500917	0.26	58	Damaging	0.000267	104733	56	-0.1	0.13	0.435
H2BC7	6	26199520	26200715	ENSG00000277224	ENST00000356530		1196	TRUE	protein coding	381	HC PTV	9.34815e-05	106973	-0.80808	0.94941	0.3	20	9.57e-05	104506	-1.10896	0.852802	0.12	20	HC PTV	9.55e-05	104733	20	-0.2	0.21	0.343
H2BC7	6	26199520	26200715	ENSG00000277224	ENST00000356530		1196	TRUE	protein coding	381	Missense CADD ≥25	0.000182289	106973	-0.42403	0.680014	0.73	39	0.000182	104506	-0.38334	0.61881	0.8	38	Missense	0.000625	104733	131	-0.03	0.08	0.723
H2BC8	6	26215159	26216692	ENSG00000273802	ENST00000541790		1534	TRUE	protein coding	381	Damaging	0.000130874	106973	-0.655338	0.802494	0.47	28	0.000129	104506	-0.7255	0.734051	0.38	27	Damaging	0.000134	104733	28	-0.21	0.18	0.232
H2BC8	6	26215159	26216692	ENSG00000273802	ENST00000541790		1534	TRUE	protein coding	381	HC PTV	6.54371e-05	106973	-2.73394	1.1348	0.011	14	6.7e-05	104506	-3.01401	1.01933	0.0024	14	HC PTV	6.68e-05	104733	14	-0.69	0.25	0.00673
H2BC8	6	26215159	26216692	ENSG00000273802	ENST00000541790		1534	TRUE	protein coding	381	Missense CADD ≥25	7.01111e-05	106973	0.952725	1.09631	0.26	15	6.7e-05	104506	1.1754	1.01932	0.19	14	Missense	0.00063	104733	132	0.12	0.08	0.134
H2BC9	6	26251651	26253710	ENSG00000275713	ENST00000619466		2060	TRUE	protein coding	381	Damaging	0.000373926	106973	0.616144	0.474878	0.22	80	0.000373	104506	0.386466	0.431987	0.29	78	Damaging	0.000382	104733	80	0.19	0.11	0.0773
H2BC9	6	26251651	26253710	ENSG00000275713	ENST00000619466		2060	TRUE	protein coding	381	HC PTV	0.000238378	106973	0.786123	0.594651	0.24	51	0.000239	104506	0.677059	0.539456	0.2	50	HC PTV	0.000248	104733	52	0.19	0.13	0.149
H2BC9	6	26251651	26253710	ENSG00000275713	ENST00000619466		2060	TRUE	protein coding	381	Missense CADD ≥25	0.000135548	106973	0.316575	0.788558	0.63	29	0.000134	104506	-0.13282	0.72085	0.97	28	Missense	0.00137	104733	287	0.08	0.06	0.169
H2BU1	1	228458107	228460470	ENSG00000196890	ENST00000620438		2364	TRUE	protein coding	381	Damaging	0.000518823	106973	-0.329519	0.401877	0.32	111	0.000507	104506	-0.02684	0.369415	0.75	106	Damaging	0.000544	104733	114	-0.02	0.09	0.792
H2BU1	1	228458107	228460470	ENSG00000196890	ENST00000620438		2364	TRUE	protein coding	381	HC PTV	0.000444037	106973	-0.729504	0.434372	0.08	95	0.000431	104506	-0.34719	0.40088	0.35	90	HC PTV	0.000468	104733	98	-0.09	0.1	0.339
H2BU1	1	228458107	228460470	ENSG00000196890	ENST00000620438		2364	TRUE	protein coding	381	Missense CADD ≥25	7.94593e-05	106973	1.9741	1.02641	0.1	17	8.13e-05	104506	1.68762	0.922024	0.17	17	Missense	0.00074	104733	155	0.16	0.08	0.0388
H2BW1	X	104011147	104013708	ENSG00000123569	ENST00000217926	NM_001002916.5	915	TRUE	protein coding	444	Damaging	9.34815e-05	106973	1.23217	0.950411	0.28	20	9.57e-05	104506	0.918937	0.853823	0.42	20	Damaging	NA	NA	NA	NA	NA	NA
H2BW1	X	104011147	104013708	ENSG00000123569	ENST00000217926	NM_001002916.5	915	TRUE	protein coding	444	HC PTV	9.34815e-05	106973	1.23217	0.950411	0.28	20	9.57e-05	104506	0.918937	0.853823	0.42	20	HC PTV	NA	NA	NA	NA	NA	NA
H2BW2	X	104039956	104042454	ENSG00000101812	ENST00000675318	NM_001388464.1	870	TRUE	protein coding	447	Damaging	7.01111e-05	106973	-0.0671297	1.09738	0.8	15	7.18e-05	104506	-0.28586	0.985855	0.75	15	Damaging	NA	NA	NA	NA	NA	NA
H2BW2	X	104039956	104042454	ENSG00000101812	ENST00000675318	NM_001388464.1	870	TRUE	protein coding	447	HC PTV	7.01111e-05	106973	-0.0671297	1.09738	0.8	15	7.18e-05	104506	-0.28586	0.985855	0.75	15	HC PTV	NA	NA	NA	NA	NA	NA
H3-4	1	228424845	228425360	ENSG00000168148	ENST00000366696	NM_003493.3	516	TRUE	protein coding	411	Damaging	0.00014957	106973	-0.0446304	0.748228	0.97	32	0.000153	104506	-0.30417	0.672137	0.53	32	Damaging	0.000153	104733	32	-0.02	0.17	0.922
H3-4	1	228424845	228425360	ENSG00000168148	ENST00000366696	NM_003493.3	516	TRUE	protein coding	411	HC PTV	6.0763e-05	106973	0.0156082	1.17373	0.86	13	6.22e-05	104506	-0.18525	1.05436	0.59	13	HC PTV	6.21e-05	104733	13	-0.07	0.26	0.8
H3-4	1	228424845	228425360	ENSG00000168148	ENST00000366696	NM_003493.3	516	TRUE	protein coding	411	Missense CADD ≥25	8.88075e-05	106973	-0.0858342	0.970941	0.85	19	9.09e-05	104506	-0.38543	0.872199	0.72	19	Missense	0.0017	104733	357	-0.04	0.05	0.457
H3C1	6	26020451	26020958	ENSG00000275714	ENST00000613854	NM_003529.3	508	TRUE	protein coding	411	Damaging	0.00143027	106973	0.31343	0.243069	0.28	306	0.001431	104506	0.277958	0.220875	0.32	299	Damaging	0.00146	104733	306	0.05	0.05	0.346
H3C1	6	26020451	26020958	ENSG00000275714	ENST00000613854	NM_003529.3	508	TRUE	protein coding	411	HC PTV	0.000275771	106973	0.142542	0.552905	0.99	59	0.000277	104506	0.107896	0.500911	0.85	58	HC PTV	0.000282	104733	59	-0.01	0.12	0.95
H3C1	6	26020451	26020958	ENSG00000275714	ENST00000613854	NM_003529.3	508	TRUE	protein coding	411	Missense CADD ≥25	0.0011545	106973	0.353971	0.27047	0.23	247	0.001153	104506	0.318643	0.245952	0.23	241	Missense	0.00317	104733	663	0.01	0.04	0.713
H3C10	6	27810064	27811300	ENSG00000278828	ENST00000369163		1237	TRUE	protein coding	411	Damaging	0.000168267	106973	-0.507894	0.707801	0.57	36	0.000167	104506	-0.55189	0.644795	0.4	35	Damaging	0.000172	104733	36	-0.03	0.16	0.865
H3C10	6	27810064	27811300	ENSG00000278828	ENST00000369163		1237	TRUE	protein coding	411	HC PTV	5.60889e-05	106973	0.103227	1.2257	0.9	12	5.26e-05	104506	0.743989	1.14994	0.51	11	HC PTV	4.77e-05	104733	10	0.26	0.3	0.381
H3C10	6	27810064	27811300	ENSG00000278828	ENST00000369163		1237	TRUE	protein coding	411	Missense CADD ≥25	0.000112178	106973	-0.813378	0.866824	0.43	24	0.000115	104506	-1.14583	0.778622	0.14	24	Missense	0.000349	104733	73	-0.18	0.11	0.112
H3C11	6	27871845	27872346	ENSG00000275379	ENST00000616365	NM_003533.3	502	TRUE	protein coding	411	Damaging	0.000401971	106973	-1.59111	0.458012	0.00029	86	0.000388	104506	-0.94008	0.423909	0.015	81	Damaging	0.000411	104733	86	-0.36	0.1	0.000335
H3C11	6	27871845	27872346	ENSG00000275379	ENST00000616365	NM_003533.3	502	TRUE	protein coding	411	Missense CADD ≥25	0.0003786	106973	-1.47078	0.471932	0.00097	81	0.000368	104506	-0.94348	0.434776	0.015	77	Missense	0.000492	104733	103	-0.32	0.09	0.000562
H3C12	6	27890315	27893106	ENSG00000197153	ENST00000359303	NM_003535.3	512	TRUE	protein coding	411	Damaging	0.000107504	106973	-1.61786	0.885367	0.054	23	0.00011	104506	-1.95362	0.795276	0.01	23	Damaging	0.000105	104733	22	-0.35	0.2	0.0866
H3C12	6	27890315	27893106	ENSG00000197153	ENST00000359303	NM_003535.3	512	TRUE	protein coding	411	HC PTV	5.14148e-05	106973	-1.39736	1.28017	0.27	11	5.26e-05	104506	-1.64616	1.14991	0.13	11	HC PTV	5.25e-05	104733	11	-0.32	0.29	0.264
H3C12	6	27890315	27893106	ENSG00000197153	ENST00000359303	NM_003535.3	512	TRUE	protein coding	411	Missense CADD ≥25	5.60889e-05	106973	-1.81964	1.22566	0.11	12	5.74e-05	104506	-2.23501	1.10094	0.035	12	Missense	0.000243	104733	51	-0.27	0.13	0.0443
H3C13	1	149813225	149813693	ENSG00000183598	ENST00000331491	NM_001123375.3	469	TRUE	protein coding	411	Damaging	0.000439363	106973	0.00746092	0.436697	0.75	94	0.000426	104506	0.323049	0.403149	0.32	89	Damaging	0.000444	104733	93	0.05	0.1	0.635
H3C13	1	149813225	149813693	ENSG00000183598	ENST00000331491	NM_001123375.3	469	TRUE	protein coding	411	HC PTV	0.000215008	106973	-0.299801	0.624096	0.84	46	0.000211	104506	-0.12627	0.573227	1	44	HC PTV	0.000224	104733	47	0.02	0.14	0.906
H3C13	1	149813225	149813693	ENSG00000183598	ENST00000331491	NM_001123375.3	469	TRUE	protein coding	411	Missense CADD ≥25	0.000224356	106973	0.30196	0.611004	0.52	48	0.000215	104506	0.762159	0.566855	0.16	45	Missense	0.000816	104733	171	0.01	0.07	0.86
H3C2	6	26031589	26032099	ENSG00000286522	ENST00000621411	NM_003537.4	511	TRUE	protein coding	411	Damaging	0.000140222	106973	-0.567259	0.775234	0.37	30	0.000139	104506	-0.35878	0.708253	0.49	29	Damaging	0.000138	104733	29	-0.07	0.18	0.706
H3C2	6	26031589	26032099	ENSG00000286522	ENST00000621411	NM_003537.4	511	TRUE	protein coding	411	HC PTV	7.94593e-05	106973	-0.461153	1.02979	0.57	17	7.66e-05	104506	0.006371	0.953472	0.93	16	HC PTV	8.12e-05	104733	17	-0.09	0.23	0.693
H3C2	6	26031589	26032099	ENSG00000286522	ENST00000621411	NM_003537.4	511	TRUE	protein coding	411	Missense CADD ≥25	6.0763e-05	106973	-0.705883	1.1776	0.48	13	6.22e-05	104506	-0.8081	1.05777	0.35	13	Missense	0.00022	104733	46	-0.16	0.14	0.262
H3C3	6	26045384	26045869	ENSG00000287080	ENST00000612966	NM_003531.3	486	TRUE	protein coding	411	Damaging	0.000182289	106973	0.141885	0.679969	0.53	39	0.000187	104506	-0.18169	0.61078	0.93	39	Damaging	0.000167	104733	35	0.1	0.16	0.526
H3C3	6	26045384	26045869	ENSG00000287080	ENST00000612966	NM_003531.3	486	TRUE	protein coding	411	HC PTV	0.000130874	106973	0.280825	0.802463	0.49	28	0.000134	104506	0.003418	0.720809	0.73	28	HC PTV	0.000119	104733	25	0.17	0.19	0.374
H3C3	6	26045384	26045869	ENSG00000287080	ENST00000612966	NM_003531.3	486	TRUE	protein coding	411	Missense CADD ≥25	5.14148e-05	106973	-0.211782	1.28018	0.94	11	5.26e-05	104506	-0.6527	1.14991	0.69	11	Missense	0.00032	104733	67	-0.16	0.12	0.17
H3C4	6	26196784	26197286	ENSG00000197409	ENST00000356476	NM_001376937.1	503	TRUE	protein coding	411	Damaging	0.0001262	106973	-0.734027	0.817164	0.34	27	0.000124	104506	-0.89498	0.747999	0.31	26	Damaging	0.000129	104733	27	-0.02	0.18	0.929
H3C4	6	26196784	26197286	ENSG00000197409	ENST00000356476	NM_001376937.1	503	TRUE	protein coding	411	HC PTV	5.14148e-05	106973	-0.715716	1.28016	0.37	11	4.78e-05	104506	-0.49105	1.206	0.58	10	HC PTV	4.77e-05	104733	10	-0.15	0.3	0.617
H3C4	6	26196784	26197286	ENSG00000197409	ENST00000356476	NM_001376937.1	503	TRUE	protein coding	411	Missense CADD ≥25	7.47852e-05	106973	-0.746573	1.06155	0.62	16	7.66e-05	104506	-1.14742	0.95353	0.39	16	Missense	0.000377	104733	79	0.16	0.11	0.13
H3C6	6	26224199	26227473	ENSG00000274750	ENST00000614911	NM_003532.3	482	TRUE	protein coding	411	Damaging	0.000299141	106973	-0.0635403	0.530861	0.89	64	0.000301	104506	-0.14632	0.480615	0.92	63	Damaging	0.000291	104733	61	-0.06	0.12	0.635
H3C6	6	26224199	26227473	ENSG00000274750	ENST00000614911	NM_003532.3	482	TRUE	protein coding	411	HC PTV	0.000107504	106973	0.116631	0.885423	0.89	23	0.00011	104506	-0.07661	0.795327	0.87	23	HC PTV	0.000105	104733	22	-0.15	0.2	0.457
H3C6	6	26224199	26227473	ENSG00000274750	ENST00000614911	NM_003532.3	482	TRUE	protein coding	411	Missense CADD ≥25	0.000191637	106973	-0.164587	0.663169	0.95	41	0.000191	104506	-0.18634	0.603088	0.8	40	Missense	0.000831	104733	174	0.05	0.07	0.465
H3C7	6	26250142	26250635	ENSG00000277775	ENST00000618052	NM_021018.3	494	TRUE	protein coding	411	Damaging	0.000289793	106973	-0.255339	0.539371	0.65	62	0.000297	104506	-0.5015	0.484491	0.33	62	Damaging	0.000277	104733	58	-0.09	0.12	0.47
H3C7	6	26250142	26250635	ENSG00000277775	ENST00000618052	NM_021018.3	494	TRUE	protein coding	411	HC PTV	8.88075e-05	106973	-0.556863	0.974484	0.76	19	9.09e-05	104506	-0.76904	0.875332	0.59	19	HC PTV	7.16e-05	104733	15	-0.01	0.25	0.977
H3C7	6	26250142	26250635	ENSG00000277775	ENST00000618052	NM_021018.3	494	TRUE	protein coding	411	Missense CADD ≥25	0.000200985	106973	-0.122162	0.647605	0.73	43	0.000206	104506	-0.38332	0.581711	0.41	43	Missense	0.000339	104733	71	-0.11	0.11	0.319
H3C8	6	26269405	26271815	ENSG00000273983	ENST00000614378		2411	TRUE	protein coding	411	Damaging	0.000509474	106973	-0.990803	0.406869	0.058	109	0.000507	104506	-0.82108	0.3706	0.12	106	Damaging	0.000497	104733	104	-0.18	0.09	0.0551
H3C8	6	26269405	26271815	ENSG00000273983	ENST00000614378		2411	TRUE	protein coding	411	HC PTV	0.000359904	106973	-0.870468	0.484015	0.14	77	0.000364	104506	-0.8925	0.437615	0.13	76	HC PTV	0.000353	104733	74	-0.15	0.11	0.189
H3C8	6	26269405	26271815	ENSG00000273983	ENST00000614378		2411	TRUE	protein coding	411	Missense CADD ≥25	0.00014957	106973	-1.27883	0.75065	0.22	32	0.000144	104506	-0.63908	0.69637	0.62	30	Missense	0.00106	104733	221	-0.09	0.06	0.157
H4-16	12	14767999	14771131	ENSG00000197837	ENST00000539745		577	TRUE	protein coding	312	Damaging	8.88075e-05	106973	-0.623617	0.972542	0.69	19	8.13e-05	104506	0.714674	0.923408	0.41	17	Damaging	8.59e-05	104733	18	-0.09	0.22	0.676
H4-16	12	14767999	14771131	ENSG00000197837	ENST00000539745		577	TRUE	protein coding	312	Missense CADD ≥25	5.14148e-05	106973	-0.320467	1.27806	0.89	11	4.78e-05	104506	0.766047	1.20391	0.4	10	Missense	0.000248	104733	52	0	0.13	0.983
H4C1	6	26021649	26022050	ENSG00000278637	ENST00000617569	NM_003538.4	402	TRUE	protein coding	312	Damaging	0.000598282	106973	0.0803602	0.375493	0.99	128	0.000603	104506	0.019833	0.339954	0.93	126	Damaging	0.000625	104733	131	-0.01	0.08	0.945
H4C1	6	26021649	26022050	ENSG00000278637	ENST00000617569	NM_003538.4	402	TRUE	protein coding	312	HC PTV	0.000397297	106973	-0.0183084	0.4607	0.84	85	0.000397	104506	0.003792	0.41878	0.9	83	HC PTV	0.000401	104733	84	-0.03	0.1	0.747
H4C1	6	26021649	26022050	ENSG00000278637	ENST00000617569	NM_003538.4	402	TRUE	protein coding	312	Missense CADD ≥25	0.000200985	106973	0.275184	0.647575	0.8	43	0.000206	104506	0.050749	0.581681	0.97	43	Missense	0.000434	104733	91	-0.02	0.1	0.852
H4C11	6	27824092	27824480	ENSG00000197238	ENST00000355057	NM_021968.4	389	TRUE	protein coding	312	Damaging	0.000112178	106973	-1.13106	0.866739	0.19	24	0.00011	104506	-1.07418	0.795299	0.15	23	Damaging	0.000124	104733	26	-0.36	0.19	0.0539
H4C11	6	27824092	27824480	ENSG00000197238	ENST00000355057	NM_021968.4	389	TRUE	protein coding	312	Missense CADD ≥25	7.94593e-05	106973	-1.59842	1.0298	0.12	17	8.13e-05	104506	-2.05899	0.925009	0.022	17	Missense	0.000239	104733	50	-0.27	0.13	0.0379
H4C12	6	27831174	27831560	ENSG00000273542	ENST00000611927	NM_003541.3	387	TRUE	protein coding	312	Damaging	0.00086003	106973	0.377247	0.314481	0.17	184	0.000856	104506	0.532796	0.286409	0.042	179	Damaging	0.000874	104733	183	0.09	0.07	0.194
H4C12	6	27831174	27831560	ENSG00000273542	ENST00000611927	NM_003541.3	387	TRUE	protein coding	312	HC PTV	0.000780571	106973	0.387669	0.330071	0.19	167	0.000775	104506	0.567519	0.301037	0.039	162	HC PTV	0.000792	104733	166	0.1	0.07	0.172
H4C12	6	27831174	27831560	ENSG00000273542	ENST00000611927	NM_003541.3	387	TRUE	protein coding	312	Missense CADD ≥25	7.94593e-05	106973	0.271727	1.02991	0.73	17	8.13e-05	104506	0.199205	0.92511	0.83	17	Missense	0.000458	104733	96	-0.04	0.1	0.698
H4C13	6	27873148	27873534	ENSG00000275126	ENST00000618305	NM_003546.3	387	TRUE	protein coding	312	Damaging	0.000434689	106973	-0.146524	0.440444	0.59	93	0.000435	104506	-0.18933	0.39995	0.45	91	Damaging	0.000454	104733	95	0.02	0.1	0.855
H4C13	6	27873148	27873534	ENSG00000275126	ENST00000618305	NM_003546.3	387	TRUE	protein coding	312	HC PTV	5.14148e-05	106973	0.303844	1.28014	0.88	11	5.26e-05	104506	0.092538	1.14988	0.98	11	HC PTV	5.73e-05	104733	12	0.08	0.27	0.766
H4C13	6	27873148	27873534	ENSG00000275126	ENST00000618305	NM_003546.3	387	TRUE	protein coding	312	Missense CADD ≥25	0.000383274	106973	-0.206951	0.469032	0.53	82	0.000383	104506	-0.22807	0.426539	0.42	80	Missense	0.00157	104733	328	0.02	0.05	0.746
H4C2	6	26025952	26027283	ENSG00000278705	ENST00000377745		1332	TRUE	protein coding	312	Damaging	0.00201453	106973	-0.027099	0.204925	0.95	431	0.002024	104506	-0.0468	0.185807	0.92	423	Damaging	0.00206	104733	432	-0.02	0.05	0.7
H4C2	6	26025952	26027283	ENSG00000278705	ENST00000377745		1332	TRUE	protein coding	312	HC PTV	0.0015144	106973	-0.100276	0.236237	0.83	324	0.001521	104506	-0.10767	0.214192	0.77	318	HC PTV	0.00156	104733	327	-0.03	0.05	0.518
H4C2	6	26025952	26027283	ENSG00000278705	ENST00000377745		1332	TRUE	protein coding	312	Missense CADD ≥25	0.000500126	106973	0.19418	0.410649	0.79	107	0.000502	104506	0.137454	0.372362	0.77	105	Missense	0.0016	104733	335	0.04	0.05	0.494
H4C3	6	26103933	26104337	ENSG00000197061	ENST00000377803	NM_003542.4	405	TRUE	protein coding	312	Damaging	0.000364578	106973	0.63714	0.480886	0.31	78	0.000373	104506	0.400606	0.431956	0.6	78	Damaging	0.000368	104733	77	0.16	0.11	0.141
H4C3	6	26103933	26104337	ENSG00000197061	ENST00000377803	NM_003542.4	405	TRUE	protein coding	312	HC PTV	0.000196311	106973	0.367782	0.655232	0.64	42	0.000201	104506	0.109827	0.58856	0.95	42	HC PTV	0.000196	104733	41	0.04	0.15	0.812
H4C3	6	26103933	26104337	ENSG00000197061	ENST00000377803	NM_003542.4	405	TRUE	protein coding	312	Missense CADD ≥25	0.000168267	106973	0.950886	0.707709	0.32	36	0.000172	104506	0.739513	0.635697	0.41	36	Missense	0.000878	104733	184	0.01	0.07	0.836
H4C4	6	26188710	26189112	ENSG00000277157	ENST00000614247	NM_003539.4	403	TRUE	protein coding	312	Damaging	0.000551541	106973	-0.202166	0.391063	0.46	118	0.00056	104506	-0.35023	0.352773	0.14	117	Damaging	0.000554	104733	116	-0.02	0.09	0.814
H4C4	6	26188710	26189112	ENSG00000277157	ENST00000614247	NM_003539.4	403	TRUE	protein coding	312	HC PTV	7.94593e-05	106973	-0.811004	1.02978	0.53	17	7.66e-05	104506	-0.09672	0.953465	0.87	16	HC PTV	8.12e-05	104733	17	-0.16	0.23	0.485
H4C4	6	26188710	26189112	ENSG00000277157	ENST00000614247	NM_003539.4	403	TRUE	protein coding	312	Missense CADD ≥25	0.000472082	106973	-0.0995364	0.422665	0.59	101	0.000483	104506	-0.39031	0.37966	0.096	101	Missense	0.000726	104733	152	0.05	0.08	0.547
H4C5	6	26204552	26206038	ENSG00000276966	ENST00000615164		1487	TRUE	protein coding	312	Damaging	0.000761874	106973	0.235536	0.33284	0.54	163	0.000761	104506	0.368973	0.30271	0.34	159	Damaging	0.000835	104733	175	0.03	0.07	0.664
H4C5	6	26204552	26206038	ENSG00000276966	ENST00000615164		1487	TRUE	protein coding	312	HC PTV	0.000654371	106973	0.074656	0.359102	0.92	140	0.000651	104506	0.289377	0.32727	0.51	136	HC PTV	0.000726	104733	152	0	0.08	0.95
H4C5	6	26204552	26206038	ENSG00000276966	ENST00000615164		1487	TRUE	protein coding	312	Missense CADD ≥25	0.000107504	106973	1.21279	0.885366	0.16	23	0.00011	104506	0.837915	0.795275	0.37	23	Missense	0.000296	104733	62	0.33	0.12	0.00584
H4C6	6	26240393	26240793	ENSG00000274618	ENST00000244537	NM_003540.4	401	TRUE	protein coding	312	Damaging	0.000317837	106973	0.222949	0.515044	0.69	68	0.000311	104506	0.498095	0.473186	0.39	65	Damaging	0.000329	104733	69	-0.04	0.11	0.724
H4C6	6	26240393	26240793	ENSG00000274618	ENST00000244537	NM_003540.4	401	TRUE	protein coding	312	HC PTV	0.000158919	106973	-0.60409	0.728232	0.49	34	0.000148	104506	0.276154	0.685038	0.66	31	HC PTV	0.000162	104733	34	-0.05	0.16	0.763
H4C6	6	26240393	26240793	ENSG00000274618	ENST00000244537	NM_003540.4	401	TRUE	protein coding	312	Missense CADD ≥25	0.000158919	106973	1.04993	0.728277	0.21	34	0.000163	104506	0.700162	0.654173	0.45	34	Missense	0.00134	104733	280	0.1	0.06	0.0735
H4C8	6	26277609	26285638	ENSG00000158406	ENST00000377727	NM_003543.4	409	TRUE	protein coding	312	Damaging	0.000495452	106973	0.0371947	0.412573	0.8	106	0.000498	104506	-0.01071	0.37414	0.95	104	Damaging	0.000158	104733	33	0.04	0.17	0.83
H4C8	6	26277609	26285638	ENSG00000158406	ENST00000377727	NM_003543.4	409	TRUE	protein coding	312	HC PTV	0.000336534	106973	-0.172193	0.500524	0.62	72	0.00034	104506	-0.29473	0.452749	0.32	71	HC PTV	0.000329	104733	69	-0.04	0.11	0.699
H4C8	6	26277609	26285638	ENSG00000158406	ENST00000377727	NM_003543.4	409	TRUE	protein coding	312	Missense CADD ≥25	0.000158919	106973	0.480383	0.728227	0.24	34	0.000158	104506	0.600149	0.663964	0.17	33	Missense	0.000439	104733	92	0.02	0.1	0.809
H4C9	6	27138588	27139881	ENSG00000276180	ENST00000615353		1294	TRUE	protein coding	312	Damaging	0.000294467	106973	0.0332606	0.53506	0.89	63	0.000297	104506	-0.02564	0.484476	0.96	62	Damaging	0.000301	104733	63	0.06	0.12	0.623
H4C9	6	27138588	27139881	ENSG00000276180	ENST00000615353		1294	TRUE	protein coding	312	Missense CADD ≥25	0.0002524	106973	-0.020823	0.57789	0.82	54	0.000254	104506	-0.052	0.523961	0.78	53	Missense	0.000439	104733	92	-0.06	0.1	0.529
H6PD	1	9234774	9271337	ENSG00000049239	ENST00000377403	NM_004285.4	9147	TRUE	protein coding	2376	Damaging	0.0048143	106973	-0.152425	0.132493	0.15	1030	0.004789	104506	-0.03153	0.120726	0.71	1001	Damaging	0.00485	104733	1015	-0.02	0.03	0.572
H6PD	1	9234774	9271337	ENSG00000049239	ENST00000377403	NM_004285.4	9147	TRUE	protein coding	2376	HC PTV	0.000523497	106973	-0.530673	0.400064	0.14	112	0.000507	104506	-0.09809	0.369404	0.78	106	HC PTV	0.000535	104733	112	-0.13	0.09	0.162
H6PD	1	9234774	9271337	ENSG00000049239	ENST00000377403	NM_004285.4	9147	TRUE	protein coding	2376	Missense CADD ≥25	0.0042908	106973	-0.105607	0.14027	0.32	918	0.004282	104506	-0.02352	0.127612	0.77	895	Missense	0.016	104733	3359	0	0.02	0.817
HAAO	2	42767089	42792593	ENSG00000162882	ENST00000294973	NM_012205.3	1256	TRUE	protein coding	861	Damaging	0.000771223	106973	0.485189	0.329546	0.099	165	0.00078	104506	0.332056	0.297799	0.27	163	Damaging	0.000797	104733	167	0.1	0.07	0.166
HAAO	2	42767089	42792593	ENSG00000162882	ENST00000294973	NM_012205.3	1256	TRUE	protein coding	861	HC PTV	0.000158919	106973	0.303254	0.725581	0.59	34	0.000163	104506	0.058843	0.651688	0.86	34	HC PTV	0.000162	104733	34	0.19	0.16	0.238
HAAO	2	42767089	42792593	ENSG00000162882	ENST00000294973	NM_012205.3	1256	TRUE	protein coding	861	Missense CADD ≥25	0.000612304	106973	0.532132	0.369781	0.12	131	0.000617	104506	0.4039	0.334689	0.25	129	Missense	0.00286	104733	600	0	0.04	0.955
HABP2	10	113550837	113589602	ENSG00000148702	ENST00000351270	NM_004132.5	2985	TRUE	protein coding	1683	Damaging	0.00240248	106973	-0.141197	0.187698	0.39	514	0.002411	104506	-0.13721	0.170238	0.3	504	Damaging	0.00244	104733	511	-0.06	0.04	0.14
HABP2	10	113550837	113589602	ENSG00000148702	ENST00000351270	NM_004132.5	2985	TRUE	protein coding	1683	HC PTV	0.000434689	106973	-0.0443673	0.440398	0.86	93	0.000435	104506	-0.0321	0.399845	0.79	91	HC PTV	0.000458	104733	96	-0.09	0.1	0.328
HABP2	10	113550837	113589602	ENSG00000148702	ENST00000351270	NM_004132.5	2985	TRUE	protein coding	1683	Missense CADD ≥25	0.00196779	106973	-0.162409	0.207308	0.39	421	0.001976	104506	-0.16021	0.18798	0.31	413	Missense	0.00683	104733	1431	-0.01	0.03	0.65
HABP4	9	96450169	96491336	ENSG00000130956	ENST00000375249	NM_014282.4	2651	TRUE	protein coding	1242	Damaging	0.000313163	106973	-0.667781	0.51896	0.37	67	0.000306	104506	-0.37059	0.476927	0.79	64	Damaging	0.000349	104733	73	-0.19	0.11	0.0935
HABP4	9	96450169	96491336	ENSG00000130956	ENST00000375249	NM_014282.4	2651	TRUE	protein coding	1242	HC PTV	5.14148e-05	106973	1.4872	1.2804	0.27	11	5.26e-05	104506	1.10768	1.15005	0.36	11	HC PTV	7.16e-05	104733	15	0.06	0.25	0.806
HABP4	9	96450169	96491336	ENSG00000130956	ENST00000375249	NM_014282.4	2651	TRUE	protein coding	1242	Missense CADD ≥25	0.000261748	106973	-1.09115	0.567617	0.14	56	0.000254	104506	-0.67746	0.524061	0.47	53	Missense	0.00212	104733	445	-0.06	0.05	0.182
HACD1	10	17589032	17617374	ENSG00000165996	ENST00000361271	NM_014241.4	2234	TRUE	protein coding	867	Damaging	0.000560889	106973	0.701385	0.387765	0.021	120	0.000574	104506	0.455497	0.348257	0.05	120	Damaging	0.000592	104733	124	0.21	0.09	0.0118
HACD1	10	17589032	17617374	ENSG00000165996	ENST00000361271	NM_014241.4	2234	TRUE	protein coding	867	HC PTV	6.0763e-05	106973	0.0389429	1.17749	0.92	13	6.22e-05	104506	-0.08189	1.05751	0.8	13	HC PTV	6.68e-05	104733	14	0.17	0.25	0.51
HACD1	10	17589032	17617374	ENSG00000165996	ENST00000361271	NM_014241.4	2234	TRUE	protein coding	867	Missense CADD ≥25	0.000500126	106973	0.781772	0.410621	0.016	107	0.000512	104506	0.520735	0.368785	0.047	107	Missense	0.00149	104733	313	0.11	0.05	0.0397
HACD2	3	123490820	123585053	ENSG00000206527	ENST00000383657	NM_198402.5	4125	TRUE	protein coding	765	Damaging	0.0002524	106973	-1.03419	0.577142	0.052	54	0.000239	104506	-0.44095	0.538808	0.37	50	Damaging	0.000272	104733	57	-0.25	0.12	0.0466
HACD2	3	123490820	123585053	ENSG00000206527	ENST00000383657	NM_198402.5	4125	TRUE	protein coding	765	Missense CADD ≥25	0.000243052	106973	-1.13377	0.588132	0.033	52	0.00023	104506	-0.51933	0.549914	0.28	48	Missense	0.000716	104733	150	-0.04	0.08	0.63
HACD3	15	65530418	65578349	ENSG00000074696	ENST00000261875	NM_016395.4	3228	TRUE	protein coding	1089	Damaging	0.00125265	106973	0.274295	0.259655	0.63	268	0.001263	104506	0.157451	0.235029	0.98	264	Damaging	0.00126	104733	263	0.02	0.06	0.709
HACD3	15	65530418	65578349	ENSG00000074696	ENST00000261875	NM_016395.4	3228	TRUE	protein coding	1089	HC PTV	0.000140222	106973	-0.508201	0.775223	0.65	30	0.000139	104506	-0.50546	0.708347	0.63	29	HC PTV	0.000143	104733	30	-0.14	0.17	0.41
HACD3	15	65530418	65578349	ENSG00000074696	ENST00000261875	NM_016395.4	3228	TRUE	protein coding	1089	Missense CADD ≥25	0.00111243	106973	0.372976	0.275499	0.5	238	0.001124	104506	0.239334	0.249078	0.89	235	Missense	0.00227	104733	475	0.05	0.04	0.272
HACD4	9	20999509	21031640	ENSG00000188921	ENST00000495827	NM_001010915.5	8277	TRUE	protein coding	699	Damaging	0.000462734	106973	0.020961	0.427105	0.64	99	0.000474	104506	-0.27355	0.383628	0.82	99	Damaging	0.000974	104733	204	0.08	0.07	0.206
HACD4	9	20999509	21031640	ENSG00000188921	ENST00000495827	NM_001010915.5	8277	TRUE	protein coding	699	HC PTV	0.00022903	106973	0.587564	0.606753	0.21	49	0.000234	104506	0.298125	0.544984	0.4	49	HC PTV	0.00074	104733	155	0.11	0.08	0.133
HACD4	9	20999509	21031640	ENSG00000188921	ENST00000495827	NM_001010915.5	8277	TRUE	protein coding	699	Missense CADD ≥25	0.000238378	106973	-0.581867	0.595067	0.51	51	0.000244	104506	-0.87615	0.534492	0.2	51	Missense	0.00102	104733	214	-0.08	0.06	0.236
HACE1	6	104728094	104859919	ENSG00000085382	ENST00000262903	NM_020771.4	4575	TRUE	protein coding	2730	Damaging	0.000747852	106973	0.171841	0.335904	0.74	160	0.000742	104506	0.093672	0.306551	0.76	155	Damaging	0.000707	104733	148	-0.02	0.08	0.82
HACE1	6	104728094	104859919	ENSG00000085382	ENST00000262903	NM_020771.4	4575	TRUE	protein coding	2730	HC PTV	0.000168267	106973	0.844286	0.707703	0.34	36	0.000172	104506	0.530712	0.635691	0.62	36	HC PTV	0.000162	104733	34	0.18	0.16	0.283
HACE1	6	104728094	104859919	ENSG00000085382	ENST00000262903	NM_020771.4	4575	TRUE	protein coding	2730	Missense CADD ≥25	0.000579586	106973	-0.0236856	0.381495	0.89	124	0.000569	104506	-0.03873	0.349799	0.95	119	Missense	0.00275	104733	576	-0.06	0.04	0.115
HACL1	3	15560699	15601852	ENSG00000131373	ENST00000321169	NM_012260.4	2009	TRUE	protein coding	1737	Damaging	0.0016406	106973	0.0191721	0.226684	0.95	351	0.001641	104506	0.001381	0.206003	0.84	343	Damaging	0.00149	104733	312	-0.03	0.05	0.539
HACL1	3	15560699	15601852	ENSG00000131373	ENST00000321169	NM_012260.4	2009	TRUE	protein coding	1737	HC PTV	0.000574911	106973	0.336498	0.382528	0.47	123	0.000579	104506	0.258514	0.346472	0.73	121	HC PTV	0.000315	104733	66	0.08	0.12	0.479
HACL1	3	15560699	15601852	ENSG00000131373	ENST00000321169	NM_012260.4	2009	TRUE	protein coding	1737	Missense CADD ≥25	0.00107504	106973	-0.150356	0.279879	0.67	230	0.001072	104506	-0.13994	0.254773	0.62	224	Missense	0.00297	104733	623	-0.04	0.04	0.328
HADH	4	107989714	108035241	ENSG00000138796	ENST00000309522	NM_005327.7	1803	TRUE	protein coding	945	Damaging	0.000673067	106973	-0.63609	0.353403	0.038	144	0.000651	104506	-0.26242	0.326648	0.3	136	Damaging	0.000783	104733	164	-0.13	0.07	0.0872
HADH	4	107989714	108035241	ENSG00000138796	ENST00000309522	NM_005327.7	1803	TRUE	protein coding	945	HC PTV	6.0763e-05	106973	-0.880005	1.1754	0.55	13	6.22e-05	104506	-0.8949	1.05583	0.45	13	HC PTV	0.00021	104733	44	-0.12	0.14	0.394
HADH	4	107989714	108035241	ENSG00000138796	ENST00000309522	NM_005327.7	1803	TRUE	protein coding	945	Missense CADD ≥25	0.000612304	106973	-0.611718	0.370508	0.047	131	0.000588	104506	-0.19544	0.343462	0.39	123	Missense	0.00218	104733	456	-0.07	0.04	0.128
HADHA	2	26190635	26244672	ENSG00000084754	ENST00000380649	NM_000182.5	2943	TRUE	protein coding	2292	Damaging	0.0017481	106973	0.207214	0.219093	0.48	374	0.001742	104506	0.261994	0.199461	0.26	364	Damaging	0.00168	104733	352	-0.02	0.05	0.728
HADHA	2	26190635	26244672	ENSG00000084754	ENST00000380649	NM_000182.5	2943	TRUE	protein coding	2292	HC PTV	0.000243052	106973	-0.194763	0.586743	0.49	52	0.000244	104506	-0.19225	0.532113	0.53	51	HC PTV	0.000224	104733	47	-0.03	0.14	0.812
HADHA	2	26190635	26244672	ENSG00000084754	ENST00000380649	NM_000182.5	2943	TRUE	protein coding	2292	Missense CADD ≥25	0.00150973	106973	0.268528	0.235699	0.31	323	0.001502	104506	0.329861	0.214705	0.15	314	Missense	0.00463	104733	969	0.01	0.03	0.75
HADHB	2	26243170	26290465	ENSG00000138029	ENST00000317799	NM_000183.3	1997	TRUE	protein coding	1425	Damaging	0.00131809	106973	-0.151036	0.25221	0.46	282	0.001321	104506	-0.10448	0.228974	0.6	276	Damaging	0.00124	104733	259	-0.05	0.06	0.381
HADHB	2	26243170	26290465	ENSG00000138029	ENST00000317799	NM_000183.3	1997	TRUE	protein coding	1425	HC PTV	0.000205659	106973	-0.856104	0.637785	0.13	44	0.000206	104506	-0.79113	0.57946	0.12	43	HC PTV	0.000148	104733	31	-0.24	0.17	0.153
HADHB	2	26243170	26290465	ENSG00000138029	ENST00000317799	NM_000183.3	1997	TRUE	protein coding	1425	Missense CADD ≥25	0.00111243	106973	-0.0203235	0.274477	0.88	238	0.001115	104506	0.022554	0.249154	0.93	233	Missense	0.00203	104733	425	0.05	0.05	0.273
HAGH	16	1795620	1827157	ENSG00000063854	ENST00000397356	NM_005326.6	2619	TRUE	protein coding	927	Damaging	0.00083666	106973	-0.443902	0.317471	0.15	179	0.000818	104506	-0.1175	0.291782	0.74	171	Damaging	0.000812	104733	170	-0.08	0.07	0.254
HAGH	16	1795620	1827157	ENSG00000063854	ENST00000397356	NM_005326.6	2619	TRUE	protein coding	927	HC PTV	0.000177615	106973	-0.353878	0.688595	0.76	38	0.000182	104506	-0.55309	0.618589	0.44	38	HC PTV	0.000181	104733	38	-0.14	0.15	0.37
HAGH	16	1795620	1827157	ENSG00000063854	ENST00000397356	NM_005326.6	2619	TRUE	protein coding	927	Missense CADD ≥25	0.000659045	106973	-0.46784	0.357624	0.15	141	0.000636	104506	0.007142	0.330778	0.97	133	Missense	0.00303	104733	634	-0.06	0.04	0.123
HAGHL	16	726936	735525	ENSG00000103253	ENST00000389703	NM_032304.4	1512	TRUE	protein coding	849	Damaging	0.000383274	106973	-0.27406	0.468812	0.61	82	0.000383	104506	-0.18539	0.426379	0.66	80	Damaging	0.000396	104733	83	0	0.1	0.983
HAGHL	16	726936	735525	ENSG00000103253	ENST00000389703	NM_032304.4	1512	TRUE	protein coding	849	HC PTV	0.0001262	106973	-0.782872	0.816788	0.4	27	0.000129	104506	-1.02071	0.733747	0.18	27	HC PTV	0.000143	104733	30	-0.1	0.17	0.564
HAGHL	16	726936	735525	ENSG00000103253	ENST00000389703	NM_032304.4	1512	TRUE	protein coding	849	Missense CADD ≥25	0.000257074	106973	-0.0240717	0.572378	0.97	55	0.000254	104506	0.24037	0.52379	0.69	53	Missense	0.00204	104733	428	0.01	0.05	0.9
HAL	12	95972662	95996365	ENSG00000084110	ENST00000261208	NM_002108.4	3892	TRUE	protein coding	1974	Damaging	0.00573509	106973	-0.0071303	0.121718	0.96	1227	0.005746	104506	-0.03377	0.110498	0.81	1201	Damaging	0.00548	104733	1147	0.02	0.03	0.403
HAL	12	95972662	95996365	ENSG00000084110	ENST00000261208	NM_002108.4	3892	TRUE	protein coding	1974	HC PTV	0.00106569	106973	0.203476	0.281026	0.63	228	0.001081	104506	0.059088	0.253515	0.87	226	HC PTV	0.000721	104733	151	0.11	0.08	0.143
HAL	12	95972662	95996365	ENSG00000084110	ENST00000261208	NM_002108.4	3892	TRUE	protein coding	1974	Missense CADD ≥25	0.00467875	106973	-0.0584971	0.134618	0.83	1001	0.004674	104506	-0.05921	0.122381	0.81	977	Missense	0.00594	104733	1245	-0.01	0.03	0.623
HAMP	19	35280716	35285143	ENSG00000105697	ENST00000222304	NM_021175.4	406	TRUE	protein coding	255	Damaging	4.67408e-05	106973	-0.57884	1.34026	0.68	10	4.78e-05	104506	-0.84982	1.20413	0.42	10	Damaging	3.82e-05	104733	8	-0.22	0.34	0.505
HAND1	5	154474972	154478227	ENSG00000113196	ENST00000231121	NM_004821.3	1701	TRUE	protein coding	648	Damaging	0.000336534	106973	0.338479	0.499916	0.59	72	0.00034	104506	0.219873	0.452203	0.65	71	Damaging	0.000334	104733	70	0.1	0.11	0.38
HAND1	5	154474972	154478227	ENSG00000113196	ENST00000231121	NM_004821.3	1701	TRUE	protein coding	648	Missense CADD ≥25	0.000303815	106973	0.418486	0.526128	0.48	65	0.000306	104506	0.336116	0.476273	0.5	64	Missense	0.000893	104733	187	0.07	0.07	0.332
HAND2	4	173524969	173530229	ENSG00000164107	ENST00000359562	NM_021973.3	2780	TRUE	protein coding	654	Damaging	0.0002524	106973	0.389221	0.576833	0.83	54	0.000254	104506	-0.11722	0.523026	0.39	53	Damaging	0.000253	104733	53	0.09	0.13	0.48
HAND2	4	173524969	173530229	ENSG00000164107	ENST00000359562	NM_021973.3	2780	TRUE	protein coding	654	Missense CADD ≥25	0.0002524	106973	0.389221	0.576833	0.83	54	0.000254	104506	-0.11722	0.523026	0.39	53	Missense	0.00152	104733	319	0.06	0.05	0.249
HAO1	20	7882985	7940458	ENSG00000101323	ENST00000378789	NM_017545.3	1757	TRUE	protein coding	1113	Damaging	0.00139287	106973	-0.249079	0.24619	0.35	298	0.001378	104506	-0.19555	0.224898	0.52	288	Damaging	0.00143	104733	300	-0.03	0.06	0.532
HAO1	20	7882985	7940458	ENSG00000101323	ENST00000378789	NM_017545.3	1757	TRUE	protein coding	1113	HC PTV	0.000275771	106973	-0.577825	0.552688	0.35	59	0.000273	104506	-0.34991	0.504988	0.6	57	HC PTV	0.000272	104733	57	-0.11	0.13	0.37
HAO1	20	7882985	7940458	ENSG00000101323	ENST00000378789	NM_017545.3	1757	TRUE	protein coding	1113	Missense CADD ≥25	0.00112178	106973	-0.162165	0.274248	0.57	240	0.00111	104506	-0.1546	0.2505	0.65	232	Missense	0.00339	104733	710	-0.05	0.04	0.129
HAO2	1	119368779	119394130	ENSG00000116882	ENST00000325945	NM_016527.4	1472	TRUE	protein coding	1056	Damaging	0.00083666	106973	-0.00811715	0.316574	0.92	179	0.000847	104506	-0.07871	0.285981	0.66	177	Damaging	0.000864	104733	181	0.01	0.07	0.896
HAO2	1	119368779	119394130	ENSG00000116882	ENST00000325945	NM_016527.4	1472	TRUE	protein coding	1056	HC PTV	0.000266422	106973	-0.092217	0.560671	0.71	57	0.000268	104506	-0.00938	0.508124	0.73	56	HC PTV	0.000286	104733	60	0.05	0.12	0.693
HAO2	1	119368779	119394130	ENSG00000116882	ENST00000325945	NM_016527.4	1472	TRUE	protein coding	1056	Missense CADD ≥25	0.000570237	106973	0.0312099	0.383362	0.9	122	0.000579	104506	-0.11073	0.345795	0.77	121	Missense	0.00362	104733	758	-0.06	0.03	0.0663
HAP1	17	41717742	41734644	ENSG00000173805	ENST00000347901	NM_177977.3	3930	TRUE	protein coding	1860	Damaging	0.000780571	106973	-0.101682	0.32862	0.61	167	0.000766	104506	0.195114	0.301587	0.8	160	Damaging	0.00118	104733	248	-0.02	0.06	0.682
HAP1	17	41717742	41734644	ENSG00000173805	ENST00000347901	NM_177977.3	3930	TRUE	protein coding	1860	HC PTV	0.000701111	106973	0.0690533	0.346712	0.97	150	0.000689	104506	0.332233	0.317875	0.57	144	HC PTV	0.00113	104733	236	0.01	0.06	0.814
HAP1	17	41717742	41734644	ENSG00000173805	ENST00000347901	NM_177977.3	3930	TRUE	protein coding	1860	Missense CADD ≥25	7.94593e-05	106973	-1.60597	1.02924	0.13	17	7.66e-05	104506	-1.03796	0.953027	0.37	16	Missense	0.00504	104733	1056	-0.02	0.03	0.414
HAPLN1	5	83637805	83720855	ENSG00000145681	ENST00000274341	NM_001884.4	4849	TRUE	protein coding	1065	Damaging	0.000579586	106973	0.326374	0.381014	0.55	124	0.000584	104506	0.334168	0.345046	0.33	122	Damaging	0.000587	104733	123	0.05	0.09	0.53
HAPLN1	5	83637805	83720855	ENSG00000145681	ENST00000274341	NM_001884.4	4849	TRUE	protein coding	1065	Missense CADD ≥25	0.000579586	106973	0.326374	0.381014	0.55	124	0.000584	104506	0.334168	0.345046	0.33	122	Missense	0.00184	104733	385	0.07	0.05	0.174
HAPLN2	1	156619331	156625725	ENSG00000132702	ENST00000255039	NM_021817.3	1650	TRUE	protein coding	1023	Damaging	0.0010283	106973	-0.345191	0.285581	0.18	220	0.001014	104506	-0.16322	0.261328	0.51	212	Damaging	0.00106	104733	221	-0.06	0.06	0.388
HAPLN2	1	156619331	156625725	ENSG00000132702	ENST00000255039	NM_021817.3	1650	TRUE	protein coding	1023	HC PTV	0.000107504	106973	-1.11079	0.882478	0.12	23	0.000105	104506	-0.95453	0.810534	0.14	22	HC PTV	0.000124	104733	26	-0.08	0.19	0.666
HAPLN2	1	156619331	156625725	ENSG00000132702	ENST00000255039	NM_021817.3	1650	TRUE	protein coding	1023	Missense CADD ≥25	0.000920793	106973	-0.255525	0.301758	0.38	197	0.000909	104506	-0.07139	0.276013	0.85	190	Missense	0.00182	104733	381	-0.01	0.05	0.838
HAPLN3	15	88877294	88895597	ENSG00000140511	ENST00000359595	NM_178232.4	1892	TRUE	protein coding	1083	Damaging	0.00209866	106973	0.0341207	0.200782	0.71	449	0.002091	104506	0.067619	0.182834	0.48	437	Damaging	0.00212	104733	444	0.01	0.05	0.9
HAPLN3	15	88877294	88895597	ENSG00000140511	ENST00000359595	NM_178232.4	1892	TRUE	protein coding	1083	HC PTV	6.0763e-05	106973	-2.30028	1.17751	0.13	13	5.74e-05	104506	-1.58785	1.10102	0.35	12	HC PTV	6.21e-05	104733	13	-0.49	0.26	0.0609
HAPLN3	15	88877294	88895597	ENSG00000140511	ENST00000359595	NM_178232.4	1892	TRUE	protein coding	1083	Missense CADD ≥25	0.0020379	106973	0.103999	0.203739	0.52	436	0.002033	104506	0.114536	0.185386	0.39	425	Missense	0.0053	104733	1110	0.01	0.03	0.723
HAPLN4	19	19254756	19262804	ENSG00000187664	ENST00000291481	NM_023002.3	4342	TRUE	protein coding	1209	Damaging	0.000864704	106973	-0.186988	0.311883	0.51	185	0.000847	104506	0.099715	0.286464	0.8	177	Damaging	0.000869	104733	182	-0.05	0.07	0.464
HAPLN4	19	19254756	19262804	ENSG00000187664	ENST00000291481	NM_023002.3	4342	TRUE	protein coding	1209	HC PTV	5.14148e-05	106973	0.581769	1.27791	0.39	11	5.26e-05	104506	0.307498	1.14811	0.5	11	HC PTV	6.21e-05	104733	13	-0.04	0.26	0.866
HAPLN4	19	19254756	19262804	ENSG00000187664	ENST00000291481	NM_023002.3	4342	TRUE	protein coding	1209	Missense CADD ≥25	0.000813289	106973	-0.23562	0.321568	0.37	174	0.000794	104506	0.085899	0.295782	0.93	166	Missense	0.00252	104733	527	-0.08	0.04	0.0478
HARBI1	11	46602861	46617909	ENSG00000180423	ENST00000326737	NM_173811.4	1967	TRUE	protein coding	1050	Damaging	0.0011171	106973	0.27522	0.274925	0.33	239	0.001115	104506	0.221092	0.250121	0.42	233	Damaging	0.00111	104733	232	0.05	0.06	0.442
HARBI1	11	46602861	46617909	ENSG00000180423	ENST00000326737	NM_173811.4	1967	TRUE	protein coding	1050	HC PTV	0.000392622	106973	0.120999	0.463423	0.71	84	0.000388	104506	-0.0451	0.423923	0.92	81	HC PTV	0.000377	104733	79	0.01	0.11	0.906
HARBI1	11	46602861	46617909	ENSG00000180423	ENST00000326737	NM_173811.4	1967	TRUE	protein coding	1050	Missense CADD ≥25	0.000724482	106973	0.358428	0.341254	0.35	155	0.000727	104506	0.362688	0.309553	0.28	152	Missense	0.00327	104733	684	0.01	0.04	0.69
HARS1	5	140673035	140691537	ENSG00000170445	ENST00000504156	NM_002109.6	1948	TRUE	protein coding	1530	Damaging	0.00232769	106973	-0.192615	0.190486	0.32	498	0.002311	104506	-0.11805	0.173742	0.39	483	Damaging	0.00234	104733	491	-0.08	0.04	0.0618
HARS1	5	140673035	140691537	ENSG00000170445	ENST00000504156	NM_002109.6	1948	TRUE	protein coding	1530	HC PTV	0.000186963	106973	-1.26022	0.670624	0.055	40	0.000177	104506	-0.866	0.62633	0.15	37	HC PTV	0.000177	104733	37	-0.39	0.16	0.0122
HARS1	5	140673035	140691537	ENSG00000170445	ENST00000504156	NM_002109.6	1948	TRUE	protein coding	1530	Missense CADD ≥25	0.00214073	106973	-0.0988447	0.198591	0.64	458	0.002134	104506	-0.05566	0.180772	0.64	446	Missense	0.00297	104733	623	-0.03	0.04	0.505
HARS2	5	140691430	140699305	ENSG00000112855	ENST00000230771	NM_012208.4	2468	TRUE	protein coding	1521	Damaging	0.00218279	106973	0.0675776	0.196677	0.45	467	0.002206	104506	-0.0349	0.177817	0.79	461	Damaging	0.00179	104733	374	0.03	0.05	0.519
HARS2	5	140691430	140699305	ENSG00000112855	ENST00000230771	NM_012208.4	2468	TRUE	protein coding	1521	HC PTV	0.000967534	106973	0.3737	0.29508	0.11	207	0.000981	104506	0.195245	0.266356	0.34	205	HC PTV	0.00074	104733	155	0.14	0.08	0.0702
HARS2	5	140691430	140699305	ENSG00000112855	ENST00000230771	NM_012208.4	2468	TRUE	protein coding	1521	Missense CADD ≥25	0.00121526	106973	-0.176473	0.263337	0.69	260	0.001225	104506	-0.21913	0.238389	0.62	256	Missense	0.00337	104733	705	-0.03	0.04	0.358
HAS1	19	51713112	51723991	ENSG00000105509	ENST00000540069	NM_001297436.2	2107	TRUE	protein coding	1734	Damaging	0.00388416	106973	0.0420831	0.147587	0.61	831	0.003885	104506	0.022073	0.13414	0.55	812	Damaging	0.00401	104733	839	0.01	0.03	0.782
HAS1	19	51713112	51723991	ENSG00000105509	ENST00000540069	NM_001297436.2	2107	TRUE	protein coding	1734	HC PTV	0.00096286	106973	-0.15701	0.295568	0.59	206	0.000962	104506	-0.15455	0.268829	0.57	201	HC PTV	0.00101	104733	211	-0.04	0.07	0.593
HAS1	19	51713112	51723991	ENSG00000105509	ENST00000540069	NM_001297436.2	2107	TRUE	protein coding	1734	Missense CADD ≥25	0.00292597	106973	0.112768	0.169887	0.36	626	0.002928	104506	0.084362	0.15437	0.3	612	Missense	0.00516	104733	1080	-0.02	0.03	0.571
HAS2	8	121612116	121641440	ENSG00000170961	ENST00000303924	NM_005328.3	4240	TRUE	protein coding	1659	Damaging	8.41334e-05	106973	-0.601843	1.00064	0.69	18	8.61e-05	104506	-0.91642	0.898756	0.52	18	Damaging	8.12e-05	104733	17	-0.1	0.23	0.673
HAS2	8	121612116	121641440	ENSG00000170961	ENST00000303924	NM_005328.3	4240	TRUE	protein coding	1659	Missense CADD ≥25	5.60889e-05	106973	-1.46259	1.22548	0.23	12	5.74e-05	104506	-1.77377	1.10071	0.12	12	Missense	0.00112	104733	235	0.05	0.06	0.424
HAS3	16	69105653	69118719	ENSG00000103044	ENST00000569188	NM_001199280.2	4191	TRUE	protein coding	1662	Damaging	0.000509474	106973	-0.306936	0.406699	0.52	109	0.000507	104506	-0.24207	0.370484	0.67	106	Damaging	0.000368	104733	77	-0.08	0.11	0.452
HAS3	16	69105653	69118719	ENSG00000103044	ENST00000569188	NM_001199280.2	4191	TRUE	protein coding	1662	HC PTV	5.14148e-05	106973	0.349608	1.27957	0.96	11	5.26e-05	104506	0.089251	1.14948	0.9	11	HC PTV	5.73e-05	104733	12	0.1	0.27	0.725
HAS3	16	69105653	69118719	ENSG00000103044	ENST00000569188	NM_001199280.2	4191	TRUE	protein coding	1662	Missense CADD ≥25	0.000462734	106973	-0.393571	0.426724	0.5	99	0.000459	104506	-0.28974	0.389282	0.69	96	Missense	0.00205	104733	430	0.04	0.05	0.35
HASPIN	17	3723903	3726699	ENSG00000177602	ENST00000325418	NM_031965.2	2797	TRUE	protein coding	2397	Damaging	0.000691763	106973	-0.144993	0.349058	0.85	148	0.000694	104506	-0.13312	0.316791	0.79	145	Damaging	0.000692	104733	145	0.02	0.08	0.808
HASPIN	17	3723903	3726699	ENSG00000177602	ENST00000325418	NM_031965.2	2797	TRUE	protein coding	2397	HC PTV	0.000401971	106973	-0.20019	0.457761	0.81	86	0.000411	104506	-0.42829	0.411216	0.39	86	HC PTV	0.000401	104733	84	0	0.1	0.991
HASPIN	17	3723903	3726699	ENSG00000177602	ENST00000325418	NM_031965.2	2797	TRUE	protein coding	2397	Missense CADD ≥25	0.000289793	106973	-0.0681903	0.539071	0.99	62	0.000282	104506	0.297247	0.496408	0.53	59	Missense	0.00521	104733	1092	0.01	0.03	0.649
HAT1	2	171922448	171983686	ENSG00000128708	ENST00000264108	NM_003642.4	1634	TRUE	protein coding	1260	Damaging	0.000303815	106973	0.145472	0.524813	0.73	65	0.000311	104506	-0.20015	0.471368	0.64	65	Damaging	0.000277	104733	58	0.15	0.13	0.219
HAT1	2	171922448	171983686	ENSG00000128708	ENST00000264108	NM_003642.4	1634	TRUE	protein coding	1260	Missense CADD ≥25	0.000266422	106973	0.454785	0.560418	0.4	57	0.000273	104506	0.099036	0.503347	0.89	57	Missense	0.000888	104733	186	0.07	0.07	0.346
HAUS1	18	46104378	46128333	ENSG00000152240	ENST00000282058	NM_138443.4	1072	TRUE	protein coding	837	Damaging	0.00146766	106973	0.422846	0.240257	0.063	314	0.001483	104506	0.293166	0.217204	0.095	310	Damaging	0.00149	104733	313	0.1	0.05	0.0591
HAUS1	18	46104378	46128333	ENSG00000152240	ENST00000282058	NM_138443.4	1072	TRUE	protein coding	837	HC PTV	0.000869378	106973	0.216778	0.31198	0.43	186	0.000876	104506	0.119142	0.282528	0.46	183	HC PTV	0.000883	104733	185	0.06	0.07	0.371
HAUS1	18	46104378	46128333	ENSG00000152240	ENST00000282058	NM_138443.4	1072	TRUE	protein coding	837	Missense CADD ≥25	0.000598282	106973	0.720681	0.375981	0.049	128	0.000608	104506	0.542784	0.339058	0.086	127	Missense	0.00151	104733	317	0.11	0.05	0.0408
HAUS2	15	42548828	42569994	ENSG00000137814	ENST00000260372	NM_018097.3	3921	TRUE	protein coding	708	Damaging	0.00014957	106973	0.959305	0.750616	0.12	32	0.000148	104506	1.13326	0.68512	0.049	31	Damaging	7.16e-05	104733	15	-0.11	0.25	0.645
HAUS2	15	42548828	42569994	ENSG00000137814	ENST00000260372	NM_018097.3	3921	TRUE	protein coding	708	Missense CADD ≥25	0.000116852	106973	0.894447	0.849205	0.2	25	0.000115	104506	1.20585	0.77863	0.074	24	Missense	0.000492	104733	103	-0.17	0.09	0.0654
HAUS3	4	2078998	2242276	ENSG00000214367	ENST00000443786	NM_001303143.2	5879	TRUE	protein coding	1812	Damaging	0.000532845	106973	0.0529664	0.397132	0.89	114	0.000517	104506	0.27801	0.366502	0.61	108	Damaging	0.000286	104733	60	0.13	0.12	0.306
HAUS3	4	2078998	2242276	ENSG00000214367	ENST00000443786	NM_001303143.2	5879	TRUE	protein coding	1812	HC PTV	0.000243052	106973	-0.154606	0.58781	0.49	52	0.00023	104506	0.193114	0.549572	0.97	48	HC PTV	0.000201	104733	42	0	0.15	0.997
HAUS3	4	2078998	2242276	ENSG00000214367	ENST00000443786	NM_001303143.2	5879	TRUE	protein coding	1812	Missense CADD ≥25	0.000289793	106973	0.227027	0.538363	0.65	62	0.000287	104506	0.345641	0.491583	0.51	60	Missense	0.00335	104733	701	0.03	0.04	0.402
HAUS4	14	22946228	22957161	ENSG00000092036	ENST00000541587	NM_001166269.2	1586	TRUE	protein coding	1092	Damaging	0.000476756	106973	0.130811	0.420805	0.52	102	0.000478	104506	0.147264	0.381765	0.5	100	Damaging	0.000497	104733	104	0.08	0.09	0.384
HAUS4	14	22946228	22957161	ENSG00000092036	ENST00000541587	NM_001166269.2	1586	TRUE	protein coding	1092	HC PTV	0.000158919	106973	0.146826	0.728581	0.54	34	0.000158	104506	0.183672	0.664316	0.43	33	HC PTV	0.000177	104733	37	0.09	0.16	0.568
HAUS4	14	22946228	22957161	ENSG00000092036	ENST00000541587	NM_001166269.2	1586	TRUE	protein coding	1092	Missense CADD ≥25	0.000317837	106973	0.122708	0.515294	0.72	68	0.000321	104506	0.129221	0.466325	0.78	67	Missense	0.0015	104733	314	-0.09	0.05	0.107
HAUS5	19	35612735	35625355	ENSG00000249115	ENST00000203166	NM_015302.2	4324	TRUE	protein coding	1902	Damaging	0.00127602	106973	-0.213391	0.25684	0.43	273	0.001287	104506	-0.32376	0.232465	0.19	269	Damaging	0.00128	104733	269	-0.06	0.06	0.286
HAUS5	19	35612735	35625355	ENSG00000249115	ENST00000203166	NM_015302.2	4324	TRUE	protein coding	1902	HC PTV	0.000415993	106973	-1.09553	0.449426	0.03	89	0.000416	104506	-1.06652	0.408392	0.026	87	HC PTV	0.00042	104733	88	-0.29	0.1	0.00404
HAUS5	19	35612735	35625355	ENSG00000249115	ENST00000203166	NM_015302.2	4324	TRUE	protein coding	1902	Missense CADD ≥25	0.00086003	106973	0.214073	0.312718	0.58	184	0.000871	104506	0.032204	0.282497	0.95	182	Missense	0.00443	104733	927	0.02	0.03	0.574
HAUS6	9	19053141	19102904	ENSG00000147874	ENST00000380502	NM_017645.5	6323	TRUE	protein coding	2868	Damaging	0.0016406	106973	-0.159773	0.227036	0.41	351	0.001622	104506	-0.07081	0.207495	0.62	339	Damaging	0.00162	104733	339	-0.01	0.05	0.896
HAUS6	9	19053141	19102904	ENSG00000147874	ENST00000380502	NM_017645.5	6323	TRUE	protein coding	2868	HC PTV	0.000532845	106973	-0.787295	0.397927	0.038	114	0.000522	104506	-0.45811	0.36552	0.17	109	HC PTV	0.000492	104733	103	-0.2	0.09	0.029
HAUS6	9	19053141	19102904	ENSG00000147874	ENST00000380502	NM_017645.5	6323	TRUE	protein coding	2868	Missense CADD ≥25	0.00110776	106973	0.142792	0.276158	0.66	237	0.0011	104506	0.113112	0.251786	0.72	230	Missense	0.00552	104733	1157	0.01	0.03	0.6
HAUS8	19	17049729	17075625	ENSG00000131351	ENST00000253669	NM_033417.2	1407	TRUE	protein coding	1233	Damaging	0.000186963	106973	-0.866493	0.670214	0.16	40	0.000191	104506	-1.1415	0.602141	0.065	40	Damaging	0.000205	104733	43	-0.15	0.15	0.298
HAUS8	19	17049729	17075625	ENSG00000131351	ENST00000253669	NM_033417.2	1407	TRUE	protein coding	1233	HC PTV	0.00014957	106973	-0.783623	0.749283	0.31	32	0.000153	104506	-1.11058	0.673178	0.11	32	HC PTV	0.000167	104733	35	-0.11	0.16	0.514
HAVCR1	5	157029413	157059119	ENSG00000113249	ENST00000523175	NM_001173393.3	1623	TRUE	protein coding	1095	Damaging	0.00110776	106973	0.485918	0.275825	0.048	237	0.001124	104506	0.329181	0.248822	0.14	235	Damaging	0.00112	104733	235	0.07	0.06	0.258
HAVCR1	5	157029413	157059119	ENSG00000113249	ENST00000523175	NM_001173393.3	1623	TRUE	protein coding	1095	HC PTV	0.00108439	106973	0.466098	0.278781	0.067	232	0.0011	104506	0.303777	0.251511	0.19	230	HC PTV	0.00109	104733	229	0.07	0.06	0.277
HAVCR2	5	157085832	157142869	ENSG00000135077	ENST00000307851	NM_032782.5	2237	TRUE	protein coding	906	Damaging	0.000130874	106973	-0.75365	0.801507	0.54	28	0.000129	104506	-0.74877	0.733167	0.44	27	Damaging	0.000124	104733	26	-0.18	0.19	0.324
HAVCR2	5	157085832	157142869	ENSG00000135077	ENST00000307851	NM_032782.5	2237	TRUE	protein coding	906	HC PTV	9.81556e-05	106973	-1.28156	0.925473	0.24	21	9.57e-05	104506	-1.18755	0.851829	0.18	20	HC PTV	9.07e-05	104733	19	-0.33	0.22	0.131
HAX1	1	154272589	154275875	ENSG00000143575	ENST00000328703	NM_006118.4	1109	TRUE	protein coding	840	Damaging	0.00140222	106973	0.22122	0.244662	0.37	300	0.001397	104506	0.328392	0.222768	0.13	292	Damaging	0.00144	104733	301	0.05	0.05	0.38
HAX1	1	154272589	154275875	ENSG00000143575	ENST00000328703	NM_006118.4	1109	TRUE	protein coding	840	HC PTV	0.000888075	106973	0.488005	0.307262	0.092	190	0.00089	104506	0.506125	0.278966	0.042	186	HC PTV	0.000921	104733	193	0.09	0.07	0.204
HAX1	1	154272589	154275875	ENSG00000143575	ENST00000328703	NM_006118.4	1109	TRUE	protein coding	840	Missense CADD ≥25	0.000514148	106973	-0.240117	0.403701	0.47	110	0.000507	104506	0.015526	0.369416	0.85	106	Missense	0.00218	104733	456	0	0.04	0.972
HBB	11	5225464	5229395	ENSG00000244734	ENST00000335295	NM_000518.5	628	TRUE	protein coding	444	Damaging	0.000116852	106973	1.31722	0.849289	0.059	25	0.00012	104506	1.00137	0.762905	0.12	25	Damaging	0.000129	104733	27	0.19	0.18	0.297
HBB	11	5225464	5229395	ENSG00000244734	ENST00000335295	NM_000518.5	628	TRUE	protein coding	444	HC PTV	5.14148e-05	106973	0.29401	1.28037	0.53	11	5.26e-05	104506	0.100649	1.15014	0.71	11	HC PTV	6.21e-05	104733	13	-0.11	0.26	0.663
HBB	11	5225464	5229395	ENSG00000244734	ENST00000335295	NM_000518.5	628	TRUE	protein coding	444	Missense CADD ≥25	6.54371e-05	106973	2.12063	1.13476	0.05	14	6.7e-05	104506	1.70862	1.01934	0.08	14	Missense	0.000893	104733	187	0.12	0.07	0.0771
HBD	11	5232678	5243657	ENSG00000223609	ENST00000650601	NM_000519.4	620	TRUE	protein coding	444	Damaging	0.000154245	106973	1.94623	0.739162	0.0029	33	0.000158	104506	1.60102	0.663979	0.003	33	Damaging	0.000158	104733	33	0.32	0.17	0.0566
HBD	11	5232678	5243657	ENSG00000223609	ENST00000650601	NM_000519.4	620	TRUE	protein coding	444	HC PTV	7.47852e-05	106973	3.83704	1.06147	6.9e-05	16	7.66e-05	104506	3.53621	0.953504	1.4e-05	16	HC PTV	7.16e-05	104733	15	0.89	0.25	0.000271
HBD	11	5232678	5243657	ENSG00000223609	ENST00000650601	NM_000519.4	620	TRUE	protein coding	444	Missense CADD ≥25	7.94593e-05	106973	0.166156	1.02978	0.77	17	8.13e-05	104506	-0.22074	0.925031	0.93	17	Missense	0.00052	104733	109	0.06	0.09	0.519
HBE1	11	5268345	5505652	ENSG00000213931	ENST00000396895	NM_005330.4	623	TRUE	protein coding	444	Damaging	0.000130874	106973	-0.198554	0.802442	0.92	28	0.000124	104506	0.516345	0.748036	0.35	26	Damaging	0.000129	104733	27	0.07	0.18	0.713
HBE1	11	5268345	5505652	ENSG00000213931	ENST00000396895	NM_005330.4	623	TRUE	protein coding	444	Missense CADD ≥25	0.000107504	106973	0.280327	0.885367	0.49	23	0.000105	104506	0.519392	0.813193	0.33	22	Missense	0.000668	104733	140	0.17	0.08	0.0346
HBEGF	5	140332843	140346603	ENSG00000113070	ENST00000230990	NM_001945.3	2358	TRUE	protein coding	627	Damaging	0.000116852	106973	0.519824	0.848387	0.59	25	0.00012	104506	0.093559	0.762083	0.89	25	Damaging	0.000105	104733	22	0.04	0.2	0.839
HBEGF	5	140332843	140346603	ENSG00000113070	ENST00000230990	NM_001945.3	2358	TRUE	protein coding	627	Missense CADD ≥25	0.000116852	106973	0.519824	0.848387	0.59	25	0.00012	104506	0.093559	0.762083	0.89	25	Missense	0.00063	104733	132	0	0.08	0.968
HBG1	11	5248269	5249857	ENSG00000213934	ENST00000330597	NM_000559.3	587	TRUE	protein coding	444	Damaging	0.0001262	106973	0.878178	0.817228	0.15	27	0.000129	104506	0.646084	0.734106	0.28	27	Damaging	0.000119	104733	25	0.06	0.19	0.758
HBG1	11	5248269	5249857	ENSG00000213934	ENST00000330597	NM_000559.3	587	TRUE	protein coding	444	HC PTV	0.000121526	106973	0.710815	0.832785	0.2	26	0.000124	104506	0.499532	0.748081	0.33	26	HC PTV	0.000119	104733	25	0.06	0.19	0.758
HBM	16	153892	166764	ENSG00000206177	ENST00000356815	NM_001003938.4	502	TRUE	protein coding	426	Damaging	0.000177615	106973	-0.839024	0.690037	0.22	38	0.000177	104506	-0.64151	0.628268	0.29	37	Damaging	0.000158	104733	33	-0.28	0.17	0.0858
HBM	16	153892	166764	ENSG00000206177	ENST00000356815	NM_001003938.4	502	TRUE	protein coding	426	HC PTV	0.00014957	106973	-1.23866	0.752218	0.11	32	0.000148	104506	-0.96046	0.686649	0.17	31	HC PTV	0.000124	104733	26	-0.34	0.19	0.0705
HBP1	7	107168961	107202522	ENSG00000105856	ENST00000222574	NM_012257.4	2834	TRUE	protein coding	1545	Damaging	0.000560889	106973	0.403147	0.387693	0.39	120	0.000565	104506	0.372686	0.351238	0.45	118	Damaging	0.000568	104733	119	0.08	0.09	0.387
HBP1	7	107168961	107202522	ENSG00000105856	ENST00000222574	NM_012257.4	2834	TRUE	protein coding	1545	Missense CADD ≥25	0.000518823	106973	0.204054	0.403091	0.75	111	0.000522	104506	0.183327	0.365437	0.81	109	Missense	0.00141	104733	295	0.02	0.06	0.659
HBQ1	16	180459	181179	ENSG00000086506	ENST00000199708	NM_005331.5	528	TRUE	protein coding	429	Damaging	0.000210333	106973	-0.69113	0.632746	0.35	45	0.000206	104506	-0.51818	0.581482	0.54	43	Damaging	0.000215	104733	45	-0.18	0.14	0.201
HBQ1	16	180459	181179	ENSG00000086506	ENST00000199708	NM_005331.5	528	TRUE	protein coding	429	HC PTV	0.000135548	106973	-0.786938	0.788149	0.35	29	0.000129	104506	-0.33324	0.733763	0.75	27	HC PTV	0.000148	104733	31	-0.17	0.17	0.309
HBQ1	16	180459	181179	ENSG00000086506	ENST00000199708	NM_005331.5	528	TRUE	protein coding	429	Missense CADD ≥25	7.47852e-05	106973	-0.517302	1.06116	0.76	16	7.66e-05	104506	-0.83021	0.953274	0.55	16	Missense	0.000664	104733	139	-0.06	0.08	0.48
HBS1L	6	134960378	135103056	ENSG00000112339	ENST00000367837	NM_006620.4	7087	TRUE	protein coding	2055	Damaging	0.00141625	106973	-0.30016	0.244256	0.33	303	0.001411	104506	-0.25868	0.222354	0.47	295	Damaging	0.00105	104733	220	-0.14	0.06	0.025
HBS1L	6	134960378	135103056	ENSG00000112339	ENST00000367837	NM_006620.4	7087	TRUE	protein coding	2055	HC PTV	0.000177615	106973	-0.320272	0.688861	0.75	38	0.000177	104506	-0.2291	0.627068	0.84	37	HC PTV	0.00084	104733	176	-0.18	0.07	0.0125
HBS1L	6	134960378	135103056	ENSG00000112339	ENST00000367837	NM_006620.4	7087	TRUE	protein coding	2055	Missense CADD ≥25	0.0012433	106973	-0.316877	0.260646	0.33	266	0.001239	104506	-0.28422	0.237265	0.44	259	Missense	0.00281	104733	589	-0.08	0.04	0.04
HBZ	16	142728	154503	ENSG00000130656	ENST00000252951	NM_005332.3	798	TRUE	protein coding	429	Damaging	0.000200985	106973	0.920228	0.647281	0.095	43	0.000201	104506	0.969344	0.588356	0.07	42	Damaging	0.000616	104733	129	0.15	0.08	0.0588
HBZ	16	142728	154503	ENSG00000130656	ENST00000252951	NM_005332.3	798	TRUE	protein coding	429	Missense CADD ≥25	0.000191637	106973	0.898701	0.662871	0.12	41	0.000191	104506	0.985322	0.602877	0.08	40	Missense	0.000769	104733	161	0.05	0.07	0.512
HCAR1	12	122726076	122730844	ENSG00000196917	ENST00000432564	NM_032554.4	4769	TRUE	protein coding	1041	Damaging	0.000415993	106973	-0.195525	0.449515	0.88	89	0.000421	104506	-0.38926	0.406015	0.56	88	Damaging	0.000415	104733	87	-0.06	0.1	0.582
HCAR1	12	122726076	122730844	ENSG00000196917	ENST00000432564	NM_032554.4	4769	TRUE	protein coding	1041	Missense CADD ≥25	0.000415993	106973	-0.195525	0.449515	0.88	89	0.000421	104506	-0.38926	0.406015	0.56	88	Missense	0.00246	104733	516	0.03	0.04	0.407
HCAR2	12	122701293	122703357	ENSG00000182782	ENST00000328880	NM_177551.4	2065	TRUE	protein coding	1092	Damaging	0.000107504	106973	-0.868474	0.88385	0.36	23	0.000105	104506	-0.45901	0.811657	0.6	22	Damaging	0.000138	104733	29	-0.19	0.18	0.296
HCAR2	12	122701293	122703357	ENSG00000182782	ENST00000328880	NM_177551.4	2065	TRUE	protein coding	1092	Missense CADD ≥25	0.000107504	106973	-0.868474	0.88385	0.36	23	0.000105	104506	-0.45901	0.811657	0.6	22	Missense	0.00315	104733	660	0.06	0.04	0.0827
HCAR3	12	122714756	122716811	ENSG00000255398	ENST00000528880	NM_006018.3	2056	TRUE	protein coding	1164	Damaging	0.000261748	106973	-0.381728	0.566543	0.37	56	0.000254	104506	-0.01274	0.523027	0.75	53	Damaging	0.000358	104733	75	-0.16	0.11	0.131
HCAR3	12	122714756	122716811	ENSG00000255398	ENST00000528880	NM_006018.3	2056	TRUE	protein coding	1164	Missense CADD ≥25	0.000261748	106973	-0.381728	0.566543	0.37	56	0.000254	104506	-0.01274	0.523027	0.75	53	Missense	0.00401	104733	840	-0.02	0.03	0.47
HCCS	X	11111301	11123086	ENSG00000004961	ENST00000380762	NM_005333.5	2312	TRUE	protein coding	807	Damaging	6.54371e-05	106973	-0.0859967	1.1359	0.49	14	6.22e-05	104506	0.694899	1.05899	0.98	13	Damaging	6.21e-05	104733	13	0.19	0.26	0.474
HCCS	X	11111301	11123086	ENSG00000004961	ENST00000380762	NM_005333.5	2312	TRUE	protein coding	807	Missense CADD ≥25	5.60889e-05	106973	0.133245	1.22694	0.64	12	5.26e-05	104506	1.10098	1.15128	0.76	11	Missense	0.000687	104733	144	-0.02	0.08	0.795
HCFC1	X	153947557	153971818	ENSG00000172534	ENST00000310441	NM_005334.3	8876	TRUE	protein coding	6108	Damaging	0.000724482	106973	0.087059	0.341613	1	155	0.000713	104506	0.335769	0.313004	0.41	149	Damaging	0.000711	104733	149	0.01	0.08	0.936
HCFC1	X	153947557	153971818	ENSG00000172534	ENST00000310441	NM_005334.3	8876	TRUE	protein coding	6108	Missense CADD ≥25	0.000724482	106973	0.087059	0.341613	1	155	0.000713	104506	0.335769	0.313004	0.41	149	Missense	0.00538	104733	1127	-0.02	0.03	0.451
HCFC1R1	16	3022625	3024286	ENSG00000103145	ENST00000248089	NM_017885.4	656	TRUE	protein coding	417	Damaging	8.41334e-05	106973	-1.11557	1.00047	0.29	18	7.66e-05	104506	0.281104	0.953297	0.72	16	Damaging	7.64e-05	104733	16	-0.26	0.24	0.268
HCFC1R1	16	3022625	3024286	ENSG00000103145	ENST00000248089	NM_017885.4	656	TRUE	protein coding	417	Missense CADD ≥25	8.41334e-05	106973	-1.11557	1.00047	0.29	18	7.66e-05	104506	0.281104	0.953297	0.72	16	Missense	0.00137	104733	287	-0.08	0.06	0.141
HCFC2	12	104064531	104106524	ENSG00000111727	ENST00000229330	NM_013320.3	5660	TRUE	protein coding	2379	Damaging	0.000210333	106973	0.428937	0.632004	0.6	45	0.000211	104506	0.512181	0.574041	0.44	44	Damaging	0.000215	104733	45	0.14	0.14	0.316
HCFC2	12	104064531	104106524	ENSG00000111727	ENST00000229330	NM_013320.3	5660	TRUE	protein coding	2379	Missense CADD ≥25	0.000196311	106973	0.573507	0.654176	0.52	42	0.000196	104506	0.705947	0.594661	0.33	41	Missense	0.00304	104733	636	-0.05	0.04	0.199
HCK	20	32052197	32101856	ENSG00000101336	ENST00000375852	NM_002110.5	2101	TRUE	protein coding	1581	Damaging	0.000888075	106973	0.247586	0.308157	0.41	190	0.000885	104506	0.335339	0.28046	0.18	185	Damaging	0.000912	104733	191	0.04	0.07	0.554
HCK	20	32052197	32101856	ENSG00000101336	ENST00000375852	NM_002110.5	2101	TRUE	protein coding	1581	HC PTV	0.000158919	106973	0.175429	0.727929	0.83	34	0.000158	104506	0.150332	0.663556	0.66	33	HC PTV	9.55e-05	104733	20	-0.09	0.21	0.661
HCK	20	32052197	32101856	ENSG00000101336	ENST00000375852	NM_002110.5	2101	TRUE	protein coding	1581	Missense CADD ≥25	0.000729156	106973	0.263175	0.340031	0.41	156	0.000727	104506	0.375342	0.309364	0.21	152	Missense	0.00381	104733	799	0.02	0.03	0.613
HCLS1	3	121631399	121660927	ENSG00000180353	ENST00000314583	NM_005335.6	1992	TRUE	protein coding	1461	Damaging	0.00166865	106973	0.142113	0.224795	0.53	357	0.001675	104506	0.124351	0.203955	0.48	350	Damaging	0.00132	104733	277	0.09	0.06	0.12
HCLS1	3	121631399	121660927	ENSG00000180353	ENST00000314583	NM_005335.6	1992	TRUE	protein coding	1461	HC PTV	0.00058426	106973	0.366868	0.379488	0.48	125	0.000588	104506	0.313822	0.343676	0.46	123	HC PTV	0.000621	104733	130	0.09	0.08	0.3
HCLS1	3	121631399	121660927	ENSG00000180353	ENST00000314583	NM_005335.6	1992	TRUE	protein coding	1461	Missense CADD ≥25	0.00108906	106973	0.0312965	0.278091	0.78	233	0.001091	104506	0.029888	0.252546	0.74	228	Missense	0.00376	104733	787	-0.01	0.03	0.798
HCN1	5	45254948	45696498	ENSG00000164588	ENST00000303230	NM_021072.4	9933	TRUE	protein coding	2673	Damaging	0.000154245	106973	-1.2632	0.738306	0.12	33	0.000139	104506	0.127151	0.707459	0.69	29	Damaging	0.000162	104733	34	-0.2	0.16	0.224
HCN1	5	45254948	45696498	ENSG00000164588	ENST00000303230	NM_021072.4	9933	TRUE	protein coding	2673	Missense CADD ≥25	0.000140222	106973	-1.60253	0.774315	0.048	30	0.000124	104506	-0.02732	0.747129	0.89	26	Missense	0.00353	104733	739	-0.07	0.04	0.0354
HCN2	19	589881	617159	ENSG00000099822	ENST00000251287	NM_001194.4	3420	TRUE	protein coding	2670	Damaging	0.000696437	106973	0.381952	0.347443	0.19	149	0.000713	104506	0.150821	0.312158	0.53	149	Damaging	0.000692	104733	145	0.04	0.08	0.626
HCN2	19	589881	617159	ENSG00000099822	ENST00000251287	NM_001194.4	3420	TRUE	protein coding	2670	HC PTV	5.14148e-05	106973	0.627435	1.27785	0.79	11	5.26e-05	104506	0.422416	1.14806	0.74	11	HC PTV	4.77e-05	104733	10	-0.17	0.3	0.571
HCN2	19	589881	617159	ENSG00000099822	ENST00000251287	NM_001194.4	3420	TRUE	protein coding	2670	Missense CADD ≥25	0.000645023	106973	0.362286	0.36101	0.2	138	0.00066	104506	0.129113	0.324347	0.58	138	Missense	0.00529	104733	1109	-0.04	0.03	0.156
HCN3	1	155277463	155289848	ENSG00000143630	ENST00000368358	NM_020897.3	3838	TRUE	protein coding	2325	Damaging	0.00394959	106973	-0.0189083	0.146153	0.8	845	0.003966	104506	-0.09574	0.132553	0.35	829	Damaging	0.00401	104733	840	-0.01	0.03	0.868
HCN3	1	155277463	155289848	ENSG00000143630	ENST00000368358	NM_020897.3	3838	TRUE	protein coding	2325	HC PTV	0.0002524	106973	-0.5668	0.576019	0.27	54	0.000249	104506	-0.44144	0.527299	0.39	52	HC PTV	0.000253	104733	53	-0.15	0.13	0.248
HCN3	1	155277463	155289848	ENSG00000143630	ENST00000368358	NM_020897.3	3838	TRUE	protein coding	2325	Missense CADD ≥25	0.00370187	106973	0.0215417	0.150925	0.97	792	0.003722	104506	-0.07083	0.136793	0.46	778	Missense	0.00739	104733	1547	-0.01	0.02	0.728
HCN4	15	73319859	73368958	ENSG00000138622	ENST00000261917	NM_005477.3	6922	TRUE	protein coding	3612	Damaging	0.00116852	106973	-0.295845	0.268819	0.42	250	0.001187	104506	-0.47495	0.242476	0.12	248	Damaging	0.00124	104733	259	-0.05	0.06	0.396
HCN4	15	73319859	73368958	ENSG00000138622	ENST00000261917	NM_005477.3	6922	TRUE	protein coding	3612	HC PTV	0.000238378	106973	-0.487689	0.594613	0.49	51	0.000244	104506	-0.79373	0.534187	0.18	51	HC PTV	0.000306	104733	64	-0.12	0.12	0.323
HCN4	15	73319859	73368958	ENSG00000138622	ENST00000261917	NM_005477.3	6922	TRUE	protein coding	3612	Missense CADD ≥25	0.000934815	106973	-0.247493	0.300486	0.58	200	0.000947	104506	-0.39779	0.271313	0.28	198	Missense	0.00714	104733	1495	0.01	0.02	0.625
HCRT	17	42184060	42185452	ENSG00000161610	ENST00000293330	NM_001524.1	577	TRUE	protein coding	396	Damaging	0.0001262	106973	0.272177	0.81673	0.68	27	0.000129	104506	-0.09312	0.73368	0.93	27	Damaging	0.000129	104733	27	-0.08	0.18	0.646
HCRT	17	42184060	42185452	ENSG00000161610	ENST00000293330	NM_001524.1	577	TRUE	protein coding	396	Missense CADD ≥25	0.000116852	106973	0.175056	0.848769	0.78	25	0.00012	104506	-0.1953	0.762461	0.81	25	Missense	0.00134	104733	280	0.06	0.06	0.323
HCRTR1	1	31617686	31632518	ENSG00000121764	ENST00000403528		2003	TRUE	protein coding	1278	Damaging	0.00139287	106973	-0.035139	0.245469	0.93	298	0.001392	104506	-0.00238	0.223142	0.94	291	Damaging	0.00139	104733	292	-0.02	0.06	0.733
HCRTR1	1	31617686	31632518	ENSG00000121764	ENST00000403528		2003	TRUE	protein coding	1278	HC PTV	0.000219682	106973	0.319004	0.617361	0.53	47	0.000225	104506	0.056876	0.554577	0.91	47	HC PTV	0.000205	104733	43	0.07	0.15	0.606
HCRTR1	1	31617686	31632518	ENSG00000121764	ENST00000403528		2003	TRUE	protein coding	1278	Missense CADD ≥25	0.00117787	106973	-0.0986633	0.266876	0.72	252	0.001172	104506	-0.01269	0.243135	0.89	245	Missense	0.0048	104733	1006	-0.01	0.03	0.662
HCRTR2	6	55106460	55282617	ENSG00000137252	ENST00000370862	NM_001384272.1	1571	TRUE	protein coding	1335	Damaging	0.000551541	106973	-0.0916049	0.391054	0.81	118	0.000555	104506	-0.27702	0.354279	0.74	116	Damaging	0.000501	104733	105	0.02	0.09	0.845
HCRTR2	6	55106460	55282617	ENSG00000137252	ENST00000370862	NM_001384272.1	1571	TRUE	protein coding	1335	HC PTV	9.81556e-05	106973	-0.276223	0.926534	0.99	21	0.0001	104506	-0.565	0.832254	0.73	21	HC PTV	5.73e-05	104733	12	0.15	0.27	0.575
HCRTR2	6	55106460	55282617	ENSG00000137252	ENST00000370862	NM_001384272.1	1571	TRUE	protein coding	1335	Missense CADD ≥25	0.000453385	106973	-0.0515694	0.431271	0.8	97	0.000455	104506	-0.2132	0.391444	0.84	95	Missense	0.00258	104733	541	0.04	0.04	0.356
HCST	19	35902529	35904377	ENSG00000126264	ENST00000246551	NM_014266.4	564	TRUE	protein coding	282	Damaging	0.00103297	106973	0.135622	0.285389	0.47	221	0.001033	104506	0.116055	0.259352	0.54	216	Damaging	0.00101	104733	211	0.01	0.07	0.907
HCST	19	35902529	35904377	ENSG00000126264	ENST00000246551	NM_014266.4	564	TRUE	protein coding	282	HC PTV	4.67408e-05	106973	0.714011	1.34031	0.56	10	4.78e-05	104506	0.547168	1.20418	0.69	10	HC PTV	4.77e-06	104729	1	-0.11	0.95	0.912
HCST	19	35902529	35904377	ENSG00000126264	ENST00000246551	NM_014266.4	564	TRUE	protein coding	282	Missense CADD ≥25	0.00098623	106973	0.108136	0.292063	0.54	211	0.000986	104506	0.095068	0.265563	0.59	206	Missense	0.00124	104733	259	-0.01	0.06	0.913
HDAC1	1	32292083	32333635	ENSG00000116478	ENST00000373548	NM_004964.3	2118	TRUE	protein coding	1449	Damaging	0.000317837	106973	-0.161325	0.513336	0.75	68	0.000321	104506	-0.19122	0.464558	0.76	67	Damaging	0.00032	104733	67	0.07	0.12	0.555
HDAC1	1	32292083	32333635	ENSG00000116478	ENST00000373548	NM_004964.3	2118	TRUE	protein coding	1449	Missense CADD ≥25	0.000289793	106973	-0.0189623	0.537583	0.94	62	0.000297	104506	-0.24483	0.482914	0.64	62	Missense	0.00124	104733	259	-0.03	0.06	0.607
HDAC10	22	50245183	50251405	ENSG00000100429	ENST00000216271	NM_032019.6	2567	TRUE	protein coding	2010	Damaging	0.00267825	106973	0.1766	0.178051	0.16	573	0.002689	104506	0.105263	0.161515	0.3	562	Damaging	0.0025	104733	524	0.02	0.04	0.609
HDAC10	22	50245183	50251405	ENSG00000100429	ENST00000216271	NM_032019.6	2567	TRUE	protein coding	2010	HC PTV	0.00107036	106973	0.0998222	0.281149	0.58	229	0.001076	104506	-0.06435	0.254812	0.92	225	HC PTV	0.000874	104733	183	-0.01	0.07	0.915
HDAC10	22	50245183	50251405	ENSG00000100429	ENST00000216271	NM_032019.6	2567	TRUE	protein coding	2010	Missense CADD ≥25	0.00161256	106973	0.224528	0.229218	0.19	345	0.001617	104506	0.214001	0.208045	0.22	338	Missense	0.00627	104733	1314	0.03	0.03	0.227
HDAC11	3	13479724	13506424	ENSG00000163517	ENST00000295757	NM_024827.4	2819	TRUE	protein coding	1044	Damaging	0.000878726	106973	0.0691825	0.309525	0.85	188	0.000895	104506	-0.10637	0.278808	0.66	187	Damaging	0.000855	104733	179	0.06	0.07	0.385
HDAC11	3	13479724	13506424	ENSG00000163517	ENST00000295757	NM_024827.4	2819	TRUE	protein coding	1044	HC PTV	0.00010283	106973	0.331437	0.904086	0.68	22	0.000105	104506	0.163524	0.812184	0.77	22	HC PTV	9.07e-05	104733	19	0.36	0.22	0.1
HDAC11	3	13479724	13506424	ENSG00000163517	ENST00000295757	NM_024827.4	2819	TRUE	protein coding	1044	Missense CADD ≥25	0.000775897	106973	0.0343466	0.32936	0.96	166	0.000789	104506	-0.14236	0.29678	0.57	165	Missense	0.00247	104733	518	-0.06	0.04	0.153
HDAC2	6	113933028	114011308	ENSG00000196591	ENST00000519065	NM_001527.4	9737	TRUE	protein coding	1467	Damaging	0.000406645	106973	0.614775	0.455391	0.14	87	0.000416	104506	0.321672	0.409057	0.35	87	Damaging	0.000415	104733	87	0.13	0.1	0.219
HDAC2	6	113933028	114011308	ENSG00000196591	ENST00000519065	NM_001527.4	9737	TRUE	protein coding	1467	Missense CADD ≥25	0.000392622	106973	0.464419	0.463444	0.27	84	0.000402	104506	0.171911	0.41629	0.58	84	Missense	0.00141	104733	296	0.08	0.06	0.141
HDAC3	5	141620876	141636849	ENSG00000171720	ENST00000305264	NM_003883.4	1933	TRUE	protein coding	1287	Damaging	0.000238378	106973	0.555949	0.593967	0.36	51	0.000244	104506	0.238382	0.533543	0.67	51	Damaging	0.000234	104733	49	0.11	0.14	0.435
HDAC3	5	141620876	141636849	ENSG00000171720	ENST00000305264	NM_003883.4	1933	TRUE	protein coding	1287	HC PTV	4.67408e-05	106973	0.384857	1.34101	0.83	10	4.78e-05	104506	-0.0195	1.20458	0.82	10	HC PTV	4.77e-05	104733	10	0.11	0.3	0.722
HDAC3	5	141620876	141636849	ENSG00000171720	ENST00000305264	NM_003883.4	1933	TRUE	protein coding	1287	Missense CADD ≥25	0.000191637	106973	0.59758	0.662427	0.35	41	0.000196	104506	0.301256	0.595038	0.56	41	Missense	0.000458	104733	96	0.06	0.1	0.507
HDAC4	2	239048168	239401654	ENSG00000068024	ENST00000543185	NM_001378414.1	8461	TRUE	protein coding	3270	Damaging	0.00140222	106973	0.100449	0.244551	0.49	300	0.001416	104506	0.00173	0.221128	0.84	296	Damaging	0.00141	104733	296	0.01	0.06	0.907
HDAC4	2	239048168	239401654	ENSG00000068024	ENST00000543185	NM_001378414.1	8461	TRUE	protein coding	3270	Missense CADD ≥25	0.00138353	106973	0.0871735	0.246195	0.53	296	0.001397	104506	-0.00924	0.222636	0.89	292	Missense	0.00872	104733	1826	-0.02	0.02	0.454
HDAC5	17	44076746	44123702	ENSG00000108840	ENST00000682912	NM_005474.5	5319	TRUE	protein coding	3369	Damaging	0.00273901	106973	0.315799	0.175777	0.033	586	0.002751	104506	0.247846	0.159409	0.047	575	Damaging	0.00276	104733	579	0.07	0.04	0.093
HDAC5	17	44076746	44123702	ENSG00000108840	ENST00000682912	NM_005474.5	5319	TRUE	protein coding	3369	HC PTV	0.000135548	106973	1.04177	0.788081	0.084	29	0.000139	104506	0.751355	0.707943	0.11	29	HC PTV	0.000129	104733	27	0.29	0.18	0.117
HDAC5	17	44076746	44123702	ENSG00000108840	ENST00000682912	NM_005474.5	5319	TRUE	protein coding	3369	Missense CADD ≥25	0.00260346	106973	0.277647	0.180272	0.073	557	0.002612	104506	0.220835	0.163567	0.097	546	Missense	0.00696	104733	1457	0.02	0.03	0.414
HDAC6	X	48801377	48824982	ENSG00000094631	ENST00000334136	NM_006044.4	4118	TRUE	protein coding	3648	Damaging	0.000729156	106973	0.319842	0.34052	0.3	156	0.000746	104506	0.061712	0.305918	0.74	156	Damaging	0.000368	104733	77	0.15	0.11	0.167
HDAC6	X	48801377	48824982	ENSG00000094631	ENST00000334136	NM_006044.4	4118	TRUE	protein coding	3648	Missense CADD ≥25	0.000715134	106973	0.348887	0.343837	0.27	153	0.000732	104506	0.089064	0.308898	0.69	153	Missense	0.000678	104733	142	0.04	0.08	0.612
HDAC7	12	47782722	47833132	ENSG00000061273	ENST00000080059	NM_015401.5	4213	TRUE	protein coding	2976	Damaging	0.00195376	106973	-0.104214	0.207734	0.73	418	0.001966	104506	-0.12957	0.188157	0.52	411	Damaging	0.00189	104733	395	-0.03	0.05	0.528
HDAC7	12	47782722	47833132	ENSG00000061273	ENST00000080059	NM_015401.5	4213	TRUE	protein coding	2976	Missense CADD ≥25	0.00191637	106973	-0.0737964	0.209742	0.84	410	0.001928	104506	-0.09548	0.190006	0.65	403	Missense	0.00885	104733	1854	-0.01	0.02	0.637
HDAC9	7	18086949	19002416	ENSG00000048052	ENST00000441542		10118	TRUE	protein coding	3210	Damaging	0.0013882	106973	0.292956	0.246635	0.18	297	0.001402	104506	0.196279	0.223085	0.34	293	Damaging	0.000535	104733	112	0.06	0.09	0.525
HDAC9	7	18086949	19002416	ENSG00000048052	ENST00000441542		10118	TRUE	protein coding	3210	HC PTV	0.000154245	106973	-0.210919	0.739023	0.97	33	0.000153	104506	-0.01834	0.674218	0.89	32	HC PTV	6.68e-05	104733	14	0.21	0.25	0.398
HDAC9	7	18086949	19002416	ENSG00000048052	ENST00000441542		10118	TRUE	protein coding	3210	Missense CADD ≥25	0.00123396	106973	0.355893	0.261555	0.16	264	0.001249	104506	0.222531	0.236329	0.34	261	Missense	0.00409	104733	857	0.01	0.03	0.682
HDC	15	50241947	50265965	ENSG00000140287	ENST00000267845	NM_002112.4	2405	TRUE	protein coding	1989	Damaging	0.000864704	106973	-0.24503	0.312412	0.34	185	0.000852	104506	-0.07892	0.286118	0.71	178	Damaging	0.000936	104733	196	-0.03	0.07	0.675
HDC	15	50241947	50265965	ENSG00000140287	ENST00000267845	NM_002112.4	2405	TRUE	protein coding	1989	HC PTV	9.81556e-05	106973	-0.677693	0.926494	0.35	21	9.57e-05	104506	-0.36927	0.852882	0.63	20	HC PTV	8.59e-05	104733	18	-0.24	0.22	0.285
HDC	15	50241947	50265965	ENSG00000140287	ENST00000267845	NM_002112.4	2405	TRUE	protein coding	1989	Missense CADD ≥25	0.000766549	106973	-0.18945	0.331782	0.49	164	0.000756	104506	-0.04208	0.303662	0.82	158	Missense	0.00381	104733	799	0.01	0.03	0.838
HDDC2	6	125219962	125302078	ENSG00000111906	ENST00000398153	NM_016063.3	1446	TRUE	protein coding	615	Damaging	0.00175278	106973	-0.0758935	0.219644	0.67	375	0.001732	104506	0.134618	0.2008	0.56	362	Damaging	0.00176	104733	369	0	0.05	0.952
HDDC2	6	125219962	125302078	ENSG00000111906	ENST00000398153	NM_016063.3	1446	TRUE	protein coding	615	HC PTV	0.000112178	106973	0.261784	0.866793	0.76	24	0.00011	104506	0.489506	0.795338	0.96	23	HC PTV	0.000115	104733	24	0.01	0.19	0.941
HDDC2	6	125219962	125302078	ENSG00000111906	ENST00000398153	NM_016063.3	1446	TRUE	protein coding	615	Missense CADD ≥25	0.0016406	106973	-0.0990242	0.22701	0.72	351	0.001622	104506	0.110415	0.207483	0.54	339	Missense	0.00337	104733	706	0.03	0.04	0.359
HDDC3	15	90929968	90935196	ENSG00000184508	ENST00000394272	NM_001286451.2	1856	TRUE	protein coding	540	Damaging	0.000663719	106973	-0.601178	0.356494	0.12	142	0.000651	104506	-0.47557	0.327247	0.24	136	Damaging	0.000673	104733	141	-0.12	0.08	0.144
HDDC3	15	90929968	90935196	ENSG00000184508	ENST00000394272	NM_001286451.2	1856	TRUE	protein coding	540	HC PTV	0.000327185	106973	-0.879214	0.507585	0.079	70	0.000311	104506	-0.56876	0.473206	0.25	65	HC PTV	0.000325	104733	68	-0.15	0.12	0.183
HDDC3	15	90929968	90935196	ENSG00000184508	ENST00000394272	NM_001286451.2	1856	TRUE	protein coding	540	Missense CADD ≥25	0.000336534	106973	-0.330097	0.500475	0.65	72	0.00034	104506	-0.38967	0.452769	0.61	71	Missense	0.00149	104733	312	0.03	0.05	0.517
HDGF	1	156742109	156766925	ENSG00000143321	ENST00000357325	NM_004494.3	2309	TRUE	protein coding	723	Damaging	0.00083666	106973	0.636891	0.316582	0.065	179	0.000847	104506	0.5192	0.28599	0.11	177	Damaging	0.000869	104733	182	0.11	0.07	0.104
HDGF	1	156742109	156766925	ENSG00000143321	ENST00000357325	NM_004494.3	2309	TRUE	protein coding	723	Missense CADD ≥25	0.000831986	106973	0.619387	0.317469	0.073	178	0.000842	104506	0.497682	0.2868	0.13	176	Missense	0.0022	104733	461	0.07	0.04	0.142
HDGFL2	19	4472297	4502208	ENSG00000167674	ENST00000616600	NM_001001520.3	2267	TRUE	protein coding	2016	Damaging	0.000789919	106973	0.65028	0.326273	0.11	169	0.000809	104506	0.382001	0.293138	0.35	169	Damaging	0.00085	104733	178	0.15	0.07	0.0403
HDGFL2	19	4472297	4502208	ENSG00000167674	ENST00000616600	NM_001001520.3	2267	TRUE	protein coding	2016	HC PTV	7.47852e-05	106973	0.505406	1.05956	0.87	16	7.66e-05	104506	0.466798	0.951935	0.95	16	HC PTV	0.000148	104733	31	0.13	0.17	0.442
HDGFL2	19	4472297	4502208	ENSG00000167674	ENST00000616600	NM_001001520.3	2267	TRUE	protein coding	2016	Missense CADD ≥25	0.000715134	106973	0.665276	0.34289	0.11	153	0.000732	104506	0.373015	0.308067	0.31	153	Missense	0.007	104733	1466	-0.01	0.03	0.712
HDGFL3	15	83112738	83207823	ENSG00000166503	ENST00000299633	NM_016073.4	12538	TRUE	protein coding	612	Damaging	0.0001262	106973	-0.734327	0.817136	0.48	27	0.000129	104506	-1.1087	0.734095	0.23	27	Damaging	0.000115	104733	24	-0.1	0.19	0.622
HDGFL3	15	83112738	83207823	ENSG00000166503	ENST00000299633	NM_016073.4	12538	TRUE	protein coding	612	Missense CADD ≥25	0.000107504	106973	-0.648808	0.885349	0.57	23	0.00011	104506	-1.03399	0.795376	0.31	23	Missense	0.000315	104733	66	-0.12	0.12	0.288
HDHD2	18	47107408	47150500	ENSG00000167220	ENST00000300605	NM_032124.5	2185	TRUE	protein coding	780	Damaging	0.00142559	106973	0.255131	0.243814	0.35	305	0.001421	104506	0.302209	0.221931	0.25	297	Damaging	0.00148	104733	310	0.06	0.05	0.26
HDHD2	18	47107408	47150500	ENSG00000167220	ENST00000300605	NM_032124.5	2185	TRUE	protein coding	780	HC PTV	0.000135548	106973	0.27406	0.789519	0.89	29	0.000139	104506	-0.05055	0.709196	0.86	29	HC PTV	0.000143	104733	30	0.01	0.17	0.936
HDHD2	18	47107408	47150500	ENSG00000167220	ENST00000300605	NM_032124.5	2185	TRUE	protein coding	780	Missense CADD ≥25	0.00129472	106973	0.256545	0.255808	0.34	277	0.001287	104506	0.343151	0.233166	0.2	269	Missense	0.00254	104733	531	0.04	0.04	0.345
HDHD3	9	113373419	113376986	ENSG00000119431	ENST00000374180	NM_001304509.2	1481	TRUE	protein coding	756	Damaging	0.00150038	106973	-0.0954824	0.237388	0.71	321	0.001498	104506	-0.03133	0.215926	0.67	313	Damaging	0.00148	104733	311	0	0.05	0.99
HDHD3	9	113373419	113376986	ENSG00000119431	ENST00000374180	NM_001304509.2	1481	TRUE	protein coding	756	HC PTV	0.000626326	106973	-0.438038	0.36708	0.21	134	0.000627	104506	-0.3833	0.333463	0.17	131	HC PTV	0.000635	104733	133	-0.03	0.08	0.757
HDHD3	9	113373419	113376986	ENSG00000119431	ENST00000374180	NM_001304509.2	1481	TRUE	protein coding	756	Missense CADD ≥25	0.000874052	106973	0.150372	0.310826	0.56	187	0.000871	104506	0.222228	0.28299	0.55	182	Missense	0.00374	104733	783	0	0.03	0.969
HDHD5	22	17137511	17165287	ENSG00000069998	ENST00000336737	NM_033070.3	1799	TRUE	protein coding	1272	Damaging	0.00145364	106973	-0.348342	0.241351	0.27	311	0.001454	104506	-0.31581	0.2193	0.22	304	Damaging	0.0014	104733	293	-0.1	0.06	0.0869
HDHD5	22	17137511	17165287	ENSG00000069998	ENST00000336737	NM_033070.3	1799	TRUE	protein coding	1272	HC PTV	0.00073383	106973	0.219234	0.339459	0.25	157	0.000732	104506	0.279133	0.308918	0.18	153	HC PTV	0.000711	104733	149	0.06	0.08	0.412
HDHD5	22	17137511	17165287	ENSG00000069998	ENST00000336737	NM_033070.3	1799	TRUE	protein coding	1272	Missense CADD ≥25	0.000719808	106973	-0.925852	0.342716	0.0065	154	0.000722	104506	-0.91762	0.310928	0.0021	151	Missense	0.00363	104733	761	-0.09	0.03	0.00728
HDLBP	2	241227264	241317061	ENSG00000115677	ENST00000310931	NM_005336.6	6322	TRUE	protein coding	3807	Damaging	0.000846008	106973	0.251197	0.314675	0.3	181	0.000861	104506	0.060455	0.283415	0.69	180	Damaging	0.000831	104733	174	-0.02	0.07	0.773
HDLBP	2	241227264	241317061	ENSG00000115677	ENST00000310931	NM_005336.6	6322	TRUE	protein coding	3807	Missense CADD ≥25	0.000822637	106973	0.223149	0.319109	0.33	176	0.000837	104506	0.044724	0.287431	0.72	175	Missense	0.00722	104733	1512	-0.01	0.02	0.637
HDX	X	84317874	84502479	ENSG00000165259	ENST00000373177	NM_001177479.2	6305	TRUE	protein coding	2073	Damaging	0.000430015	106973	-0.0388305	0.443289	0.95	92	0.000421	104506	-0.03025	0.407185	1	88	Damaging	0.000115	104733	24	0.33	0.19	0.0861
HDX	X	84317874	84502479	ENSG00000165259	ENST00000373177	NM_001177479.2	6305	TRUE	protein coding	2073	HC PTV	9.34815e-05	106973	-1.03663	0.950446	0.43	20	8.61e-05	104506	-0.22388	0.900043	0.72	18	HC PTV	1.91e-05	104733	4	0.56	0.47	0.237
HDX	X	84317874	84502479	ENSG00000165259	ENST00000373177	NM_001177479.2	6305	TRUE	protein coding	2073	Missense CADD ≥25	0.000336534	106973	0.23846	0.501027	0.63	72	0.000335	104506	0.019572	0.456488	0.85	70	Missense	0.0013	104733	272	0.03	0.06	0.629
HEATR1	1	236549005	236604516	ENSG00000119285	ENST00000366582	NM_018072.6	8459	TRUE	protein coding	6435	Damaging	0.00599684	106973	0.0812508	0.118858	0.49	1283	0.006004	104506	0.008002	0.107957	0.96	1255	Damaging	0.006	104733	1257	0.01	0.03	0.794
HEATR1	1	236549005	236604516	ENSG00000119285	ENST00000366582	NM_018072.6	8459	TRUE	protein coding	6435	HC PTV	0.000107504	106973	-0.773572	0.88245	0.49	23	0.00011	104506	-0.91144	0.792705	0.22	23	HC PTV	0.0001	104733	21	0	0.21	0.988
HEATR1	1	236549005	236604516	ENSG00000119285	ENST00000366582	NM_018072.6	8459	TRUE	protein coding	6435	Missense CADD ≥25	0.00589401	106973	0.0917526	0.119879	0.45	1261	0.005899	104506	0.019548	0.108905	0.85	1233	Missense	0.0183	104733	3837	-0.01	0.02	0.586
HEATR3	16	50065970	50107272	ENSG00000155393	ENST00000299192	NM_182922.4	4416	TRUE	protein coding	2043	Damaging	0.00206594	106973	0.212344	0.20228	0.28	442	0.002053	104506	0.300312	0.184442	0.095	429	Damaging	0.00206	104733	431	0.05	0.05	0.295
HEATR3	16	50065970	50107272	ENSG00000155393	ENST00000299192	NM_182922.4	4416	TRUE	protein coding	2043	HC PTV	0.000163593	106973	-1.06886	0.717443	0.25	35	0.000148	104506	0.156596	0.684809	0.77	31	HC PTV	0.000158	104733	33	-0.25	0.17	0.124
HEATR3	16	50065970	50107272	ENSG00000155393	ENST00000299192	NM_182922.4	4416	TRUE	protein coding	2043	Missense CADD ≥25	0.00190235	106973	0.322766	0.210761	0.14	407	0.001904	104506	0.311364	0.191462	0.099	398	Missense	0.00639	104733	1339	0	0.03	0.861
HEATR4	14	73478484	73558947	ENSG00000187105	ENST00000553558	NM_001220484.1	3551	TRUE	protein coding	3081	Damaging	0.00160321	106973	0.0386246	0.229751	0.99	343	0.001598	104506	0.051309	0.209145	0.93	334	Damaging	0.00168	104733	351	0.03	0.05	0.546
HEATR4	14	73478484	73558947	ENSG00000187105	ENST00000553558	NM_001220484.1	3551	TRUE	protein coding	3081	HC PTV	0.000789919	106973	-0.038521	0.32708	0.89	169	0.000794	104506	-0.05603	0.296462	0.85	166	HC PTV	0.000802	104733	168	-0.02	0.07	0.82
HEATR4	14	73478484	73558947	ENSG00000187105	ENST00000553558	NM_001220484.1	3551	TRUE	protein coding	3081	Missense CADD ≥25	0.000817963	106973	0.142278	0.321377	0.81	175	0.000809	104506	0.177368	0.293766	0.87	169	Missense	0.00747	104733	1564	0.03	0.02	0.161
HEATR5A	14	31291788	31420550	ENSG00000129493	ENST00000543095	NM_015473.4	7811	TRUE	protein coding	6141	Damaging	0.00560422	106973	-0.12658	0.123389	0.16	1199	0.005631	104506	-0.17071	0.111873	0.05	1177	Damaging	0.00645	104733	1351	-0.02	0.03	0.355
HEATR5A	14	31291788	31420550	ENSG00000129493	ENST00000543095	NM_015473.4	7811	TRUE	protein coding	6141	HC PTV	0.00123396	106973	-0.377039	0.261788	0.13	264	0.001239	104506	-0.41812	0.237423	0.072	259	HC PTV	0.00126	104733	264	-0.09	0.06	0.138
HEATR5A	14	31291788	31420550	ENSG00000129493	ENST00000543095	NM_015473.4	7811	TRUE	protein coding	6141	Missense CADD ≥25	0.00437494	106973	-0.0562127	0.139477	0.43	936	0.004397	104506	-0.1009	0.126447	0.2	919	Missense	0.0151	104733	3166	0.01	0.02	0.546
HEATR5B	2	36968383	37084372	ENSG00000008869	ENST00000233099	NM_019024.3	6937	TRUE	protein coding	6216	Damaging	0.00293532	106973	0.0330973	0.1693	0.63	628	0.002942	104506	0.045716	0.153657	0.52	615	Damaging	0.00303	104733	634	0.01	0.04	0.83
HEATR5B	2	36968383	37084372	ENSG00000008869	ENST00000233099	NM_019024.3	6937	TRUE	protein coding	6216	HC PTV	0.000401971	106973	0.77589	0.456284	0.062	86	0.000407	104506	0.67428	0.412218	0.065	85	HC PTV	0.00042	104733	88	0.16	0.1	0.106
HEATR5B	2	36968383	37084372	ENSG00000008869	ENST00000233099	NM_019024.3	6937	TRUE	protein coding	6216	Missense CADD ≥25	0.00253335	106973	-0.0853504	0.182165	0.82	542	0.002536	104506	-0.05562	0.165455	0.97	530	Missense	0.00803	104733	1682	-0.03	0.02	0.146
HEATR6	17	60041008	60078922	ENSG00000068097	ENST00000184956	NM_022070.5	6108	TRUE	protein coding	3546	Damaging	0.00307087	106973	-0.279602	0.166105	0.06	657	0.003043	104506	-0.10405	0.151656	0.33	636	Damaging	0.00314	104733	658	-0.06	0.04	0.119
HEATR6	17	60041008	60078922	ENSG00000068097	ENST00000184956	NM_022070.5	6108	TRUE	protein coding	3546	HC PTV	0.00129939	106973	-0.437326	0.254838	0.096	278	0.001287	104506	-0.24306	0.23272	0.27	269	HC PTV	0.00135	104733	283	-0.09	0.06	0.127
HEATR6	17	60041008	60078922	ENSG00000068097	ENST00000184956	NM_022070.5	6108	TRUE	protein coding	3546	Missense CADD ≥25	0.00177615	106973	-0.161117	0.218152	0.31	380	0.001761	104506	-0.00171	0.199138	0.76	368	Missense	0.00589	104733	1233	-0.02	0.03	0.393
HEATR9	17	35854946	35868891	ENSG00000270379	ENST00000604834	NM_152781.4	1970	TRUE	protein coding	1713	Damaging	0.0015331	106973	-0.204274	0.234691	0.62	328	0.001555	104506	-0.42687	0.211799	0.093	325	Damaging	0.000692	104733	145	-0.13	0.08	0.0993
HEATR9	17	35854946	35868891	ENSG00000270379	ENST00000604834	NM_152781.4	1970	TRUE	protein coding	1713	HC PTV	0.000967534	106973	-0.259644	0.295251	0.81	207	0.000976	104506	-0.39529	0.26717	0.41	204	HC PTV	0.00011	104733	23	-0.37	0.2	0.063
HEATR9	17	35854946	35868891	ENSG00000270379	ENST00000604834	NM_152781.4	1970	TRUE	protein coding	1713	Missense CADD ≥25	0.000565563	106973	-0.108793	0.385994	0.61	121	0.000579	104506	-0.4783	0.346748	0.096	121	Missense	0.00352	104733	738	-0.04	0.04	0.314
HEBP1	12	12974870	13000265	ENSG00000013583	ENST00000014930	NM_015987.5	1159	TRUE	protein coding	570	Damaging	0.000579586	106973	0.75348	0.380852	0.023	124	0.000579	104506	0.810544	0.346272	0.014	121	Damaging	0.000587	104733	123	0.16	0.09	0.0554
HEBP1	12	12974870	13000265	ENSG00000013583	ENST00000014930	NM_015987.5	1159	TRUE	protein coding	570	HC PTV	6.0763e-05	106973	0.116878	1.17562	0.76	13	5.74e-05	104506	1.18141	1.09897	0.21	12	HC PTV	6.68e-05	104733	14	0.01	0.25	0.964
HEBP1	12	12974870	13000265	ENSG00000013583	ENST00000014930	NM_015987.5	1159	TRUE	protein coding	570	Missense CADD ≥25	0.000518823	106973	0.827922	0.402513	0.022	111	0.000522	104506	0.769489	0.364814	0.031	109	Missense	0.0026	104733	545	0.03	0.04	0.458
HEBP2	6	138403531	138422197	ENSG00000051620	ENST00000607197	NM_014320.3	10010	TRUE	protein coding	618	Damaging	0.00114515	106973	1.22999	0.271555	5.1e-06	245	0.001167	104506	1.01579	0.244427	1.6e-05	244	Damaging	0.00116	104733	242	0.27	0.06	1.11e-05
HEBP2	6	138403531	138422197	ENSG00000051620	ENST00000607197	NM_014320.3	10010	TRUE	protein coding	618	HC PTV	0.000121526	106973	1.29888	0.832741	0.22	26	0.000124	104506	0.988283	0.748006	0.34	26	HC PTV	0.000119	104733	25	0.33	0.19	0.0848
HEBP2	6	138403531	138422197	ENSG00000051620	ENST00000607197	NM_014320.3	10010	TRUE	protein coding	618	Missense CADD ≥25	0.00102362	106973	1.22124	0.287194	1.1e-05	219	0.001043	104506	1.01861	0.258565	2.3e-05	218	Missense	0.00261	104733	546	0.06	0.04	0.124
HECA	6	139135080	139180802	ENSG00000112406	ENST00000367658	NM_016217.3	5646	TRUE	protein coding	1632	Damaging	0.000383274	106973	-0.263683	0.469014	0.55	82	0.000378	104506	-0.05229	0.42921	0.89	79	Damaging	0.000387	104733	81	0.03	0.11	0.804
HECA	6	139135080	139180802	ENSG00000112406	ENST00000367658	NM_016217.3	5646	TRUE	protein coding	1632	Missense CADD ≥25	0.000341208	106973	-0.40105	0.497066	0.4	73	0.00034	104506	-0.27563	0.452729	0.57	71	Missense	0.00183	104733	383	0.01	0.05	0.886
HECTD1	14	31100112	31207804	ENSG00000092148	ENST00000399332	NM_015382.4	9445	TRUE	protein coding	7833	Damaging	0.00234171	106973	0.171323	0.190225	0.33	501	0.002368	104506	0.086791	0.171916	0.52	495	Damaging	0.00232	104733	486	0.03	0.04	0.546
HECTD1	14	31100112	31207804	ENSG00000092148	ENST00000399332	NM_015382.4	9445	TRUE	protein coding	7833	HC PTV	7.47852e-05	106973	-1.00153	1.06201	0.27	16	7.66e-05	104506	-1.23578	0.953995	0.14	16	HC PTV	5.73e-05	104733	12	-0.18	0.27	0.508
HECTD1	14	31100112	31207804	ENSG00000092148	ENST00000399332	NM_015382.4	9445	TRUE	protein coding	7833	Missense CADD ≥25	0.00226693	106973	0.210133	0.193322	0.23	485	0.002292	104506	0.13114	0.174749	0.35	479	Missense	0.00982	104733	2058	0.02	0.02	0.25
HECTD2	10	91409280	91514829	ENSG00000165338	ENST00000298068	NM_182765.6	4862	TRUE	protein coding	2331	Damaging	0.000172941	106973	0.353759	0.698024	0.73	37	0.000172	104506	0.376844	0.635546	0.65	36	Damaging	9.07e-05	104733	19	-0.27	0.22	0.218
HECTD2	10	91409280	91514829	ENSG00000165338	ENST00000298068	NM_182765.6	4862	TRUE	protein coding	2331	HC PTV	5.60889e-05	106973	-0.314595	1.22557	0.52	12	5.26e-05	104506	0.466936	1.14964	0.96	11	HC PTV	4.3e-05	104733	9	-0.35	0.32	0.274
HECTD2	10	91409280	91514829	ENSG00000165338	ENST00000298068	NM_182765.6	4862	TRUE	protein coding	2331	Missense CADD ≥25	0.000116852	106973	0.674506	0.849126	0.38	25	0.00012	104506	0.337121	0.762604	0.61	25	Missense	0.00155	104733	325	-0.06	0.05	0.265
HECTD3	1	45002540	45011324	ENSG00000126107	ENST00000372172	NM_024602.6	3597	TRUE	protein coding	2586	Damaging	0.00176213	106973	-0.0803032	0.218346	0.64	377	0.001761	104506	-0.06896	0.198526	0.79	368	Damaging	0.0018	104733	376	-0.03	0.05	0.51
HECTD3	1	45002540	45011324	ENSG00000126107	ENST00000372172	NM_024602.6	3597	TRUE	protein coding	2586	HC PTV	0.000158919	106973	-0.368984	0.725939	0.59	34	0.000148	104506	0.755013	0.682942	0.2	31	HC PTV	0.000158	104733	33	0	0.17	0.981
HECTD3	1	45002540	45011324	ENSG00000126107	ENST00000372172	NM_024602.6	3597	TRUE	protein coding	2586	Missense CADD ≥25	0.00160788	106973	-0.0963297	0.228532	0.61	344	0.001612	104506	-0.14491	0.207414	0.51	337	Missense	0.00532	104733	1114	-0.07	0.03	0.0216
HECTD4	12	112160188	112382439	ENSG00000173064	ENST00000682272	NM_001388303.1	15752	TRUE	protein coding	13257	Damaging	0.0049218	106973	0.0677709	0.13128	0.36	1053	0.004894	104506	0.125692	0.119622	0.14	1023	Damaging	NA	NA	NA	NA	NA	NA
HECTD4	12	112160188	112382439	ENSG00000173064	ENST00000682272	NM_001388303.1	15752	TRUE	protein coding	13257	HC PTV	0.000383274	106973	-0.575361	0.468246	0.38	82	0.000368	104506	-0.13203	0.433987	0.88	77	HC PTV	NA	NA	NA	NA	NA	NA
HECTD4	12	112160188	112382439	ENSG00000173064	ENST00000682272	NM_001388303.1	15752	TRUE	protein coding	13257	Missense CADD ≥25	0.0045432	106973	0.115727	0.136589	0.24	972	0.004531	104506	0.139925	0.124285	0.15	947	Missense	NA	NA	NA	NA	NA	NA
HECW1	7	43112629	43566001	ENSG00000002746	ENST00000395891	NM_015052.5	9453	TRUE	protein coding	4821	Damaging	0.00284184	106973	0.0689745	0.172632	0.62	608	0.002837	104506	-0.01489	0.157038	0.86	593	Damaging	0.00283	104733	593	0	0.04	0.946
HECW1	7	43112629	43566001	ENSG00000002746	ENST00000395891	NM_015052.5	9453	TRUE	protein coding	4821	HC PTV	9.34815e-05	106973	1.60029	0.949223	0.13	20	8.61e-05	104506	0.298593	0.89889	0.83	18	HC PTV	9.07e-05	104733	19	0.23	0.22	0.284
HECW1	7	43112629	43566001	ENSG00000002746	ENST00000395891	NM_015052.5	9453	TRUE	protein coding	4821	Missense CADD ≥25	0.00274836	106973	0.0165872	0.175527	0.82	588	0.002751	104506	-0.02475	0.159464	0.89	575	Missense	0.00831	104733	1741	0	0.02	0.916
HECW2	2	196189099	196593684	ENSG00000138411	ENST00000644978	NM_001348768.2	12006	TRUE	protein coding	4719	Damaging	0.00133679	106973	-0.069282	0.25047	0.94	286	0.00134	104506	-0.17723	0.227358	0.49	280	Damaging	0.00136	104733	285	0	0.06	0.942
HECW2	2	196189099	196593684	ENSG00000138411	ENST00000644978	NM_001348768.2	12006	TRUE	protein coding	4719	HC PTV	6.54371e-05	106973	1.34611	1.13054	0.3	14	6.7e-05	104506	1.15925	1.0154	0.3	14	HC PTV	7.16e-05	104733	15	0.44	0.25	0.0735
HECW2	2	196189099	196593684	ENSG00000138411	ENST00000644978	NM_001348768.2	12006	TRUE	protein coding	4719	Missense CADD ≥25	0.00127135	106973	-0.142309	0.256824	0.75	272	0.001273	104506	-0.24772	0.233255	0.34	266	Missense	0.00669	104733	1402	-0.03	0.03	0.236
HEG1	3	124965710	125055997	ENSG00000173706	ENST00000311127	NM_020733.2	9195	TRUE	protein coding	4146	Damaging	0.00161723	106973	-0.104003	0.228321	0.58	346	0.001608	104506	-0.03647	0.208141	0.73	336	Damaging	0.00167	104733	349	-0.01	0.05	0.786
HEG1	3	124965710	125055997	ENSG00000173706	ENST00000311127	NM_020733.2	9195	TRUE	protein coding	4146	HC PTV	0.000266422	106973	-0.735847	0.561762	0.17	57	0.000258	104506	-0.56048	0.518481	0.2	54	HC PTV	0.00031	104733	65	-0.23	0.12	0.0485
HEG1	3	124965710	125055997	ENSG00000173706	ENST00000311127	NM_020733.2	9195	TRUE	protein coding	4146	Missense CADD ≥25	0.00135081	106973	0.0210027	0.249756	0.99	289	0.001349	104506	0.064132	0.227138	0.85	282	Missense	0.0103	104733	2153	0.04	0.02	0.0479
HELB	12	66302493	66343643	ENSG00000127311	ENST00000247815	NM_001370285.1	3472	TRUE	protein coding	3264	Damaging	0.0022529	106973	0.520354	0.193494	0.0025	482	0.002277	104506	0.411808	0.17488	0.0038	476	Damaging	0.00229	104733	480	0.1	0.04	0.0207
HELB	12	66302493	66343643	ENSG00000127311	ENST00000247815	NM_001370285.1	3472	TRUE	protein coding	3264	HC PTV	0.000560889	106973	1.84089	0.387139	4.2e-07	120	0.000574	104506	1.65655	0.347708	2.4e-07	120	HC PTV	0.000587	104733	123	0.42	0.09	1e-06
HELB	12	66302493	66343643	ENSG00000127311	ENST00000247815	NM_001370285.1	3472	TRUE	protein coding	3264	Missense CADD ≥25	0.00169202	106973	0.0804494	0.223149	0.57	362	0.001703	104506	-0.00966	0.202101	0.73	356	Missense	0.00602	104733	1260	0.05	0.03	0.0538
HELLS	10	94501434	94613905	ENSG00000119969	ENST00000348459	NM_018063.5	3128	TRUE	protein coding	2517	Damaging	0.00153777	106973	-0.0447021	0.234417	0.63	329	0.001555	104506	-0.18523	0.211825	0.23	325	Damaging	0.00159	104733	333	-0.04	0.05	0.486
HELLS	10	94501434	94613905	ENSG00000119969	ENST00000348459	NM_018063.5	3128	TRUE	protein coding	2517	HC PTV	6.54371e-05	106973	0.494837	1.13473	0.91	14	6.7e-05	104506	0.136155	1.01911	0.77	14	HC PTV	0.000162	104733	34	0.04	0.16	0.815
HELLS	10	94501434	94613905	ENSG00000119969	ENST00000348459	NM_018063.5	3128	TRUE	protein coding	2517	Missense CADD ≥25	0.00147233	106973	-0.0687374	0.239555	0.6	315	0.001488	104506	-0.19969	0.216528	0.24	311	Missense	0.00218	104733	457	-0.05	0.04	0.3
HELQ	4	83407343	83455855	ENSG00000163312	ENST00000295488	NM_133636.5	3543	TRUE	protein coding	3306	Damaging	0.00196311	106973	-0.101219	0.207209	0.79	420	0.001971	104506	-0.16536	0.18793	0.48	412	Damaging	0.00137	104733	287	0.04	0.06	0.517
HELQ	4	83407343	83455855	ENSG00000163312	ENST00000295488	NM_133636.5	3543	TRUE	protein coding	3306	HC PTV	0.000673067	106973	-0.0214153	0.353422	0.87	144	0.000675	104506	-0.0586	0.320833	0.71	141	HC PTV	0.000396	104733	83	0.04	0.1	0.737
HELQ	4	83407343	83455855	ENSG00000163312	ENST00000295488	NM_133636.5	3543	TRUE	protein coding	3306	Missense CADD ≥25	0.00129005	106973	-0.142613	0.255419	0.84	276	0.001297	104506	-0.22049	0.231545	0.54	271	Missense	0.00717	104733	1501	0.02	0.02	0.434
HELT	4	185018841	185020804	ENSG00000187821	ENST00000338875		1008	TRUE	protein coding	984	Damaging	0.000322511	106973	0.236302	0.51033	0.84	69	0.000321	104506	0.40025	0.465206	0.48	67	Damaging	0.000291	104733	61	0.03	0.12	0.795
HELT	4	185018841	185020804	ENSG00000187821	ENST00000338875		1008	TRUE	protein coding	984	HC PTV	8.41334e-05	106973	-1.03324	0.99887	0.18	18	8.13e-05	104506	-0.47028	0.923269	0.46	17	HC PTV	4.3e-05	104731	9	-0.18	0.32	0.566
HELT	4	185018841	185020804	ENSG00000187821	ENST00000338875		1008	TRUE	protein coding	984	Missense CADD ≥25	0.000238378	106973	0.684484	0.593548	0.31	51	0.000239	104506	0.696219	0.538473	0.22	50	Missense	0.00255	104733	535	-0.02	0.04	0.645
HELZ	17	67070444	67245989	ENSG00000198265	ENST00000358691	NM_014877.4	13817	TRUE	protein coding	5829	Damaging	0.0029026	106973	-0.0283856	0.170819	0.87	621	0.00288	104506	0.068419	0.155846	0.71	602	Damaging	0.00181	104733	380	0.09	0.05	0.0686
HELZ	17	67070444	67245989	ENSG00000198265	ENST00000358691	NM_014877.4	13817	TRUE	protein coding	5829	Missense CADD ≥25	0.00289793	106973	-0.0247657	0.170956	0.9	620	0.002875	104506	0.075279	0.155975	0.67	601	Missense	0.00819	104733	1715	0.02	0.02	0.38
HELZ2	20	63558086	63574239	ENSG00000130589	ENST00000467148		8064	TRUE	protein coding	7950	Damaging	0.00401971	106973	0.0319231	0.145304	0.97	860	0.004019	104506	0.026597	0.132036	0.96	840	Damaging	0.00409	104733	857	0.02	0.03	0.606
HELZ2	20	63558086	63574239	ENSG00000130589	ENST00000467148		8064	TRUE	protein coding	7950	HC PTV	0.000766549	106973	-0.330914	0.331645	0.31	164	0.000746	104506	-0.0316	0.305378	0.89	156	HC PTV	0.000778	104733	163	-0.11	0.07	0.131
HELZ2	20	63558086	63574239	ENSG00000130589	ENST00000467148		8064	TRUE	protein coding	7950	Missense CADD ≥25	0.00326251	106973	0.121199	0.161163	0.56	698	0.003282	104506	0.043741	0.145998	0.85	686	Missense	0.0282	104733	5911	0.02	0.01	0.142
HEMGN	9	97926791	97944856	ENSG00000136929	ENST00000616898	NM_197978.3	2084	TRUE	protein coding	1455	Damaging	0.00045806	106973	-0.58878	0.429189	0.32	98	0.00045	104506	-0.47578	0.393611	0.5	94	Damaging	0.000463	104733	97	-0.14	0.1	0.151
HEMGN	9	97926791	97944856	ENSG00000136929	ENST00000616898	NM_197978.3	2084	TRUE	protein coding	1455	HC PTV	0.000444037	106973	-0.735261	0.435908	0.2	95	0.000435	104506	-0.6062	0.400042	0.34	91	HC PTV	0.000449	104733	94	-0.16	0.1	0.0988
HEMK1	3	50569152	50596168	ENSG00000114735	ENST00000232854	NM_016173.5	16993	TRUE	protein coding	1017	Damaging	0.00104699	106973	0.291831	0.283607	0.31	224	0.001043	104506	0.417197	0.258258	0.083	218	Damaging	0.00107	104733	224	0.06	0.06	0.324
HEMK1	3	50569152	50596168	ENSG00000114735	ENST00000232854	NM_016173.5	16993	TRUE	protein coding	1017	HC PTV	0.000430015	106973	-0.0486256	0.442272	0.8	92	0.000426	104506	0.198683	0.403955	0.72	89	HC PTV	0.000449	104733	94	-0.01	0.1	0.954
HEMK1	3	50569152	50596168	ENSG00000114735	ENST00000232854	NM_016173.5	16993	TRUE	protein coding	1017	Missense CADD ≥25	0.000616978	106973	0.528702	0.369289	0.12	132	0.000617	104506	0.567299	0.335581	0.05	129	Missense	0.00333	104733	698	0.03	0.04	0.486
HENMT1	1	108648290	108661526	ENSG00000162639	ENST00000651461	NM_001102592.2	1662	TRUE	protein coding	1182	Damaging	0.000967534	106973	0.50519	0.294411	0.11	207	0.000986	104506	0.275174	0.265115	0.39	206	Damaging	0.000988	104733	207	0.11	0.07	0.0826
HENMT1	1	108648290	108661526	ENSG00000162639	ENST00000651461	NM_001102592.2	1662	TRUE	protein coding	1182	HC PTV	7.01111e-05	106973	-2.35961	1.09264	0.037	15	7.18e-05	104506	-2.59244	0.981514	0.0052	15	HC PTV	7.16e-05	104733	15	-0.47	0.25	0.0542
HENMT1	1	108648290	108661526	ENSG00000162639	ENST00000651461	NM_001102592.2	1662	TRUE	protein coding	1182	Missense CADD ≥25	0.000897423	106973	0.729251	0.305673	0.026	192	0.000914	104506	0.500705	0.275308	0.094	191	Missense	0.0024	104733	503	0.09	0.04	0.0273
HEPACAM	11	124919205	124936412	ENSG00000165478	ENST00000298251	NM_152722.5	3225	TRUE	protein coding	1251	Damaging	0.000967534	106973	0.00946081	0.295363	0.85	207	0.000981	104506	-0.14706	0.266614	0.37	205	Damaging	0.000969	104733	203	-0.03	0.07	0.613
HEPACAM	11	124919205	124936412	ENSG00000165478	ENST00000298251	NM_152722.5	3225	TRUE	protein coding	1251	Missense CADD ≥25	0.000930141	106973	-0.0114118	0.301231	0.78	199	0.000943	104506	-0.16315	0.271964	0.34	197	Missense	0.00246	104733	516	-0.03	0.04	0.525
HEPACAM2	7	93188534	93226469	ENSG00000188175	ENST00000394468	NM_001039372.4	2145	TRUE	protein coding	1389	Damaging	0.000677741	106973	0.628379	0.35275	0.073	145	0.000684	104506	0.538297	0.319114	0.095	143	Damaging	0.000649	104733	136	0.18	0.08	0.0269
HEPACAM2	7	93188534	93226469	ENSG00000188175	ENST00000394468	NM_001039372.4	2145	TRUE	protein coding	1389	HC PTV	0.000285119	106973	1.04523	0.543638	0.033	61	0.000287	104506	0.985234	0.49244	0.037	60	HC PTV	0.000282	104733	59	0.37	0.12	0.00309
HEPACAM2	7	93188534	93226469	ENSG00000188175	ENST00000394468	NM_001039372.4	2145	TRUE	protein coding	1389	Missense CADD ≥25	0.000392622	106973	0.324878	0.463339	0.59	84	0.000397	104506	0.214493	0.41876	0.68	83	Missense	0.00271	104733	567	0.09	0.04	0.0196
HEPH	X	66162671	66268867	ENSG00000089472	ENST00000343002		4431	TRUE	protein coding	3477	Damaging	0.00071046	106973	-0.412679	0.34497	0.27	152	0.000708	104506	-0.34636	0.314075	0.28	148	Damaging	0.000559	104733	117	-0.15	0.09	0.0951
HEPH	X	66162671	66268867	ENSG00000089472	ENST00000343002		4431	TRUE	protein coding	3477	HC PTV	0.000154245	106973	0.726439	0.739912	0.33	33	0.000153	104506	0.767736	0.675026	0.27	32	HC PTV	0.00011	104733	23	0.04	0.2	0.843
HEPH	X	66162671	66268867	ENSG00000089472	ENST00000343002		4431	TRUE	protein coding	3477	Missense CADD ≥25	0.000556215	106973	-0.728572	0.389814	0.077	119	0.000555	104506	-0.65373	0.354699	0.073	116	Missense	0.00462	104733	968	-0.02	0.03	0.566
HEPHL1	11	94021354	94114208	ENSG00000181333	ENST00000315765	NM_001098672.2	5809	TRUE	protein coding	3480	Damaging	0.00430482	106973	0.102471	0.140505	0.46	921	0.004296	104506	0.133877	0.127818	0.3	898	Damaging	0.00433	104733	908	0.03	0.03	0.385
HEPHL1	11	94021354	94114208	ENSG00000181333	ENST00000315765	NM_001098672.2	5809	TRUE	protein coding	3480	HC PTV	0.00167799	106973	0.359558	0.224468	0.086	359	0.001675	104506	0.350099	0.204211	0.061	350	HC PTV	0.00168	104733	352	0.09	0.05	0.0661
HEPHL1	11	94021354	94114208	ENSG00000181333	ENST00000315765	NM_001098672.2	5809	TRUE	protein coding	3480	Missense CADD ≥25	0.00262683	106973	-0.0627327	0.17957	0.67	562	0.002622	104506	-0.00536	0.163351	0.86	548	Missense	0.0101	104733	2108	-0.01	0.02	0.764
HERC1	15	63608618	63833948	ENSG00000103657	ENST00000443617	NM_003922.4	15197	TRUE	protein coding	14586	Damaging	0.00628663	106973	-0.21113	0.116495	0.069	1345	0.006234	104506	-0.11631	0.106323	0.27	1303	Damaging	0.00623	104733	1306	-0.02	0.03	0.363
HERC1	15	63608618	63833948	ENSG00000103657	ENST00000443617	NM_003922.4	15197	TRUE	protein coding	14586	HC PTV	0.000200985	106973	-0.978689	0.647535	0.1	43	0.000196	104506	-0.73887	0.595743	0.16	41	HC PTV	0.000162	104733	34	-0.28	0.16	0.0809
HERC1	15	63608618	63833948	ENSG00000103657	ENST00000443617	NM_003922.4	15197	TRUE	protein coding	14586	Missense CADD ≥25	0.00608565	106973	-0.185304	0.118379	0.12	1302	0.006038	104506	-0.09575	0.108015	0.38	1262	Missense	0.0194	104733	4054	0.03	0.02	0.0985
HERC2	15	28111040	28322179	ENSG00000128731	ENST00000261609	NM_004667.6	15364	TRUE	protein coding	14505	Damaging	0.00664186	106973	0.126736	0.113493	0.27	1421	0.006655	104506	0.112763	0.103053	0.38	1391	Damaging	0.00665	104733	1393	0.04	0.03	0.129
HERC2	15	28111040	28322179	ENSG00000128731	ENST00000261609	NM_004667.6	15364	TRUE	protein coding	14505	HC PTV	0.000121526	106973	-0.347343	0.832684	0.87	26	0.00012	104506	-0.09742	0.762869	0.97	25	HC PTV	0.000115	104733	24	-0.01	0.19	0.946
HERC2	15	28111040	28322179	ENSG00000128731	ENST00000261609	NM_004667.6	15364	TRUE	protein coding	14505	Missense CADD ≥25	0.00652969	106973	0.134613	0.11445	0.26	1397	0.006545	104506	0.115404	0.103903	0.38	1368	Missense	0.0259	104733	5431	0.02	0.01	0.0632
HERC3	4	88592434	88708541	ENSG00000138641	ENST00000402738	NM_014606.3	4914	TRUE	protein coding	3153	Damaging	0.000659045	106973	-0.132897	0.357104	0.57	141	0.000651	104506	-0.09491	0.326617	0.54	136	Damaging	0.000678	104733	142	0.02	0.08	0.764
HERC3	4	88592434	88708541	ENSG00000138641	ENST00000402738	NM_014606.3	4914	TRUE	protein coding	3153	HC PTV	0.000168267	106973	-0.308459	0.706402	0.73	36	0.000172	104506	-0.57266	0.634547	0.43	36	HC PTV	8.12e-05	104733	17	-0.14	0.23	0.532
HERC3	4	88592434	88708541	ENSG00000138641	ENST00000402738	NM_014606.3	4914	TRUE	protein coding	3153	Missense CADD ≥25	0.000490778	106973	-0.0725812	0.413746	0.65	105	0.000478	104506	0.077237	0.380832	0.81	100	Missense	0.00064	104733	134	0.1	0.08	0.207
HERC4	10	67921899	68075301	ENSG00000148634	ENST00000373700	NM_015601.4	4424	TRUE	protein coding	3150	Damaging	0.00071046	106973	0.399402	0.344667	0.21	152	0.000713	104506	0.363041	0.31265	0.19	149	Damaging	0.000644	104733	135	0.11	0.08	0.193
HERC4	10	67921899	68075301	ENSG00000148634	ENST00000373700	NM_015601.4	4424	TRUE	protein coding	3150	Missense CADD ≥25	0.000673067	106973	0.34984	0.354107	0.3	144	0.000675	104506	0.326294	0.321392	0.26	141	Missense	0.00496	104733	1038	0.03	0.03	0.378
HERC5	4	88457119	88506163	ENSG00000138646	ENST00000264350	NM_016323.4	3511	TRUE	protein coding	3075	Damaging	0.000958186	106973	-0.518344	0.296266	0.11	205	0.000947	104506	-0.4628	0.270793	0.14	198	Damaging	0.00108	104733	227	-0.12	0.06	0.0598
HERC5	4	88457119	88506163	ENSG00000138646	ENST00000264350	NM_016323.4	3511	TRUE	protein coding	3075	HC PTV	0.0003786	106973	-0.636404	0.47102	0.17	81	0.000368	104506	-0.50115	0.433945	0.35	77	HC PTV	0.000501	104733	105	-0.1	0.09	0.272
HERC5	4	88457119	88506163	ENSG00000138646	ENST00000264350	NM_016323.4	3511	TRUE	protein coding	3075	Missense CADD ≥25	0.000579586	106973	-0.440437	0.380821	0.34	124	0.000579	104506	-0.43772	0.346302	0.26	121	Missense	0.00595	104733	1247	0	0.03	0.873
HERC6	4	88378739	88443097	ENSG00000138642	ENST00000264346	NM_017912.4	3776	TRUE	protein coding	3069	Damaging	0.00117787	106973	0.185969	0.267381	0.25	252	0.001191	104506	0.049113	0.241629	0.53	249	Damaging	0.00121	104733	254	0.06	0.06	0.294
HERC6	4	88378739	88443097	ENSG00000138642	ENST00000264346	NM_017912.4	3776	TRUE	protein coding	3069	HC PTV	0.000514148	106973	0.213366	0.40458	0.41	110	0.000522	104506	0.079463	0.365098	0.52	109	HC PTV	0.000525	104733	110	0.1	0.09	0.251
HERC6	4	88378739	88443097	ENSG00000138642	ENST00000264346	NM_017912.4	3776	TRUE	protein coding	3069	Missense CADD ≥25	0.000668393	106973	0.153307	0.3546	0.44	143	0.000675	104506	0.014115	0.320782	0.82	141	Missense	0.00578	104733	1210	0.01	0.03	0.761
HERPUD1	16	56932142	56944864	ENSG00000051108	ENST00000439977	NM_014685.4	2853	TRUE	protein coding	1176	Damaging	0.000294467	106973	0.252403	0.534835	0.83	63	0.000297	104506	0.237884	0.484313	0.8	62	Damaging	0.000306	104733	64	-0.03	0.12	0.825
HERPUD1	16	56932142	56944864	ENSG00000051108	ENST00000439977	NM_014685.4	2853	TRUE	protein coding	1176	HC PTV	5.60889e-05	106973	-1.62854	1.22515	0.15	12	5.74e-05	104506	-1.68061	1.10059	0.11	12	HC PTV	6.21e-05	104733	13	-0.39	0.26	0.142
HERPUD1	16	56932142	56944864	ENSG00000051108	ENST00000439977	NM_014685.4	2853	TRUE	protein coding	1176	Missense CADD ≥25	0.000238378	106973	0.695075	0.594393	0.35	51	0.000239	104506	0.698421	0.539269	0.29	50	Missense	0.00204	104733	428	-0.04	0.05	0.42
HERPUD2	7	35632659	35697459	ENSG00000122557	ENST00000311350	NM_022373.5	2884	TRUE	protein coding	1221	Damaging	0.000322511	106973	-1.15587	0.511188	0.027	69	0.000311	104506	-0.70265	0.473168	0.18	65	Damaging	0.000334	104733	70	-0.27	0.11	0.0155
HERPUD2	7	35632659	35697459	ENSG00000122557	ENST00000311350	NM_022373.5	2884	TRUE	protein coding	1221	Missense CADD ≥25	0.000313163	106973	-1.22734	0.518759	0.021	67	0.000301	104506	-0.75847	0.480617	0.16	63	Missense	0.0016	104733	336	-0.06	0.05	0.22
HES1	3	194136148	194138732	ENSG00000114315	ENST00000232424	NM_005524.4	1575	TRUE	protein coding	843	Damaging	0.000906771	106973	0.0889658	0.304712	0.77	194	0.000899	104506	0.160977	0.278067	0.54	188	Damaging	0.000888	104733	186	0.04	0.07	0.609
HES1	3	194136148	194138732	ENSG00000114315	ENST00000232424	NM_005524.4	1575	TRUE	protein coding	843	Missense CADD ≥25	0.000902097	106973	0.0930883	0.305499	0.78	193	0.000895	104506	0.1659	0.278809	0.54	187	Missense	0.00201	104733	420	0	0.05	0.956
HES2	1	6412418	6424670	ENSG00000069812	ENST00000377834	NM_019089.5	4262	TRUE	protein coding	522	Damaging	0.000205659	106973	1.16035	0.638103	0.11	44	0.000211	104506	0.957489	0.57321	0.19	44	Damaging	0.000224	104733	47	0.24	0.14	0.087
HES2	1	6412418	6424670	ENSG00000069812	ENST00000377834	NM_019089.5	4262	TRUE	protein coding	522	Missense CADD ≥25	0.000191637	106973	1.04498	0.66102	0.19	41	0.000196	104506	0.840857	0.593797	0.29	41	Missense	0.000816	104733	171	0.08	0.07	0.262
HES3	1	6244179	6245578	ENSG00000173673	ENST00000377898	NM_001024598.4	710	TRUE	protein coding	561	Damaging	0.000196311	106973	-0.724924	0.653078	0.31	42	0.000201	104506	-0.9504	0.586661	0.17	42	Damaging	0.000191	104733	40	-0.04	0.15	0.794
HES3	1	6244179	6245578	ENSG00000173673	ENST00000377898	NM_001024598.4	710	TRUE	protein coding	561	Missense CADD ≥25	0.000168267	106973	-0.472444	0.705385	0.59	36	0.000172	104506	-0.7068	0.633648	0.38	36	Missense	0.00139	104733	292	0.04	0.06	0.431
HES4	1	998962	1000172	ENSG00000188290	ENST00000304952	NM_021170.4	885	TRUE	protein coding	666	Damaging	0.000888075	106973	-0.488543	0.307269	0.14	190	0.000861	104506	-0.08613	0.283572	0.76	180	Damaging	0.000874	104733	183	-0.11	0.07	0.128
HES4	1	998962	1000172	ENSG00000188290	ENST00000304952	NM_021170.4	885	TRUE	protein coding	666	HC PTV	0.000280445	106973	-1.18442	0.546453	0.039	60	0.000263	104506	-0.36271	0.512699	0.53	55	HC PTV	0.000282	104733	59	-0.19	0.12	0.127
HES4	1	998962	1000172	ENSG00000188290	ENST00000304952	NM_021170.4	885	TRUE	protein coding	666	Missense CADD ≥25	0.00060763	106973	-0.166595	0.371356	0.69	130	0.000598	104506	0.035738	0.340191	0.96	125	Missense	0.00493	104733	1032	0	0.03	0.917
HES5	1	2528745	2530263	ENSG00000197921	ENST00000378453	NM_001010926.4	1324	TRUE	protein coding	501	Damaging	0.000542193	106973	-0.0414541	0.393144	0.78	116	0.000541	104506	-0.01931	0.357817	0.87	113	Damaging	0.00053	104733	111	-0.03	0.09	0.767
HES5	1	2528745	2530263	ENSG00000197921	ENST00000378453	NM_001010926.4	1324	TRUE	protein coding	501	Missense CADD ≥25	0.000532845	106973	0.0267993	0.396572	0.89	114	0.000531	104506	0.06905	0.361021	0.97	111	Missense	0.00182	104733	381	0.04	0.05	0.435
HES6	2	238238267	238240662	ENSG00000144485	ENST00000272937	NM_018645.6	1368	TRUE	protein coding	675	Damaging	0.000715134	106973	0.517615	0.342255	0.081	153	0.000708	104506	0.702188	0.312545	0.0099	148	Damaging	0.000707	104733	148	0.1	0.08	0.195
HES6	2	238238267	238240662	ENSG00000144485	ENST00000272937	NM_018645.6	1368	TRUE	protein coding	675	HC PTV	0.000467408	106973	0.43409	0.423317	0.21	100	0.000459	104506	0.713694	0.388042	0.021	96	HC PTV	0.000463	104733	97	0.11	0.1	0.259
HES6	2	238238267	238240662	ENSG00000144485	ENST00000272937	NM_018645.6	1368	TRUE	protein coding	675	Missense CADD ≥25	0.000247726	106973	0.674251	0.581147	0.22	53	0.000249	104506	0.679916	0.526951	0.22	52	Missense	0.00119	104733	250	0.17	0.06	0.00464
HES7	17	8120592	8124106	ENSG00000179111	ENST00000541682	NM_001165967.2	1694	TRUE	protein coding	693	Damaging	0.00152842	106973	0.15967	0.235031	0.65	327	0.001531	104506	0.10925	0.21343	0.79	320	Damaging	0.00152	104733	319	0.05	0.05	0.341
HES7	17	8120592	8124106	ENSG00000179111	ENST00000541682	NM_001165967.2	1694	TRUE	protein coding	693	HC PTV	0.000121526	106973	0.17205	0.832294	0.9	26	0.000124	104506	-0.0598	0.747661	0.8	26	HC PTV	0.000119	104733	25	0.14	0.19	0.449
HES7	17	8120592	8124106	ENSG00000179111	ENST00000541682	NM_001165967.2	1694	TRUE	protein coding	693	Missense CADD ≥25	0.0014069	106973	0.158517	0.244941	0.61	301	0.001407	104506	0.124183	0.222639	0.73	294	Missense	0.00247	104733	517	0.04	0.04	0.311
HESX1	3	57197838	57227606	ENSG00000163666	ENST00000295934	NM_003865.3	977	TRUE	protein coding	558	Damaging	0.000551541	106973	0.133924	0.390588	0.67	118	0.000555	104506	0.045692	0.353897	0.93	116	Damaging	0.000563	104733	118	0.01	0.09	0.905
HESX1	3	57197838	57227606	ENSG00000163666	ENST00000295934	NM_003865.3	977	TRUE	protein coding	558	Missense CADD ≥25	0.000518823	106973	0.180569	0.402701	0.65	111	0.000522	104506	0.105178	0.36507	0.89	109	Missense	0.00158	104733	332	-0.04	0.05	0.413
HEXA	15	72340924	72376420	ENSG00000213614	ENST00000268097	NM_000520.6	4785	TRUE	protein coding	1590	Damaging	0.00288391	106973	0.244459	0.171407	0.24	617	0.002933	104506	0.073988	0.154497	0.74	613	Damaging	0.003	104733	628	0.05	0.04	0.218
HEXA	15	72340924	72376420	ENSG00000213614	ENST00000268097	NM_000520.6	4785	TRUE	protein coding	1590	HC PTV	0.0016406	106973	0.239679	0.226989	0.37	351	0.001665	104506	0.106895	0.204802	0.55	348	HC PTV	0.00172	104733	361	0.04	0.05	0.392
HEXA	15	72340924	72376420	ENSG00000213614	ENST00000268097	NM_000520.6	4785	TRUE	protein coding	1590	Missense CADD ≥25	0.00124798	106973	0.265536	0.260138	0.41	267	0.001273	104506	0.044866	0.234145	0.92	266	Missense	0.00332	104733	696	-0.02	0.04	0.638
HEXB	5	74640023	74722647	ENSG00000049860	ENST00000261416	NM_000521.4	1812	TRUE	protein coding	1671	Damaging	0.00130874	106973	-0.0366848	0.253749	0.96	280	0.001292	104506	0.13041	0.232112	0.35	270	Damaging	0.000855	104733	179	-0.11	0.07	0.127
HEXB	5	74640023	74722647	ENSG00000049860	ENST00000261416	NM_000521.4	1812	TRUE	protein coding	1671	HC PTV	0.000280445	106973	-0.401936	0.547625	0.38	60	0.000273	104506	0.062408	0.50469	0.87	57	HC PTV	0.000162	104733	34	-0.08	0.16	0.639
HEXB	5	74640023	74722647	ENSG00000049860	ENST00000261416	NM_000521.4	1812	TRUE	protein coding	1671	Missense CADD ≥25	0.0010283	106973	0.063105	0.28618	0.61	220	0.001019	104506	0.148488	0.261253	0.34	213	Missense	0.00203	104733	425	-0.02	0.05	0.672
HEXD	17	82418318	82442645	ENSG00000169660	ENST00000327949	NM_001330542.2	2167	TRUE	protein coding	1461	Damaging	0.000645023	106973	0.00583485	0.361445	0.8	138	0.000636	104506	0.122838	0.330735	0.93	133	Damaging	0.000559	104733	117	-0.03	0.09	0.705
HEXD	17	82418318	82442645	ENSG00000169660	ENST00000327949	NM_001330542.2	2167	TRUE	protein coding	1461	HC PTV	0.000317837	106973	-0.367342	0.514728	0.35	68	0.000306	104506	-0.0185	0.476609	0.89	64	HC PTV	0.000215	104733	45	-0.18	0.14	0.203
HEXD	17	82418318	82442645	ENSG00000169660	ENST00000327949	NM_001330542.2	2167	TRUE	protein coding	1461	Missense CADD ≥25	0.000327185	106973	0.368399	0.507361	0.57	70	0.00033	104506	0.253811	0.45906	0.8	69	Missense	0.00597	104733	1251	-0.02	0.03	0.363
HEXIM1	17	45148475	45152099	ENSG00000186834	ENST00000332499	NM_006460.3	3625	TRUE	protein coding	1080	Damaging	0.000430015	106973	0.219633	0.442636	0.58	92	0.000421	104506	0.145605	0.406558	0.57	88	Damaging	0.000425	104733	89	0.01	0.1	0.931
HEXIM1	17	45148475	45152099	ENSG00000186834	ENST00000332499	NM_006460.3	3625	TRUE	protein coding	1080	Missense CADD ≥25	0.000430015	106973	0.219633	0.442636	0.58	92	0.000421	104506	0.145605	0.406558	0.57	88	Missense	0.00202	104733	423	-0.11	0.05	0.0215
HEXIM2	17	45160700	45170040	ENSG00000168517	ENST00000589230	NM_001303441.2	1436	TRUE	protein coding		Damaging	0.000168267	106973	-0.502802	0.707328	0.46	36	0.000167	104506	-0.36067	0.644412	0.55	35	Damaging	0.000167	104733	35	-0.13	0.16	0.404
HEXIM2	17	45160700	45170040	ENSG00000168517	ENST00000589230	NM_001303441.2	1436	TRUE	protein coding		Missense CADD ≥25	0.000158919	106973	-0.618895	0.727824	0.35	34	0.000158	104506	-0.47137	0.663644	0.43	33	Missense	0.00169	104733	353	-0.02	0.05	0.662
HEY1	8	79762371	79767857	ENSG00000164683	ENST00000354724	NM_012258.4	2197	TRUE	protein coding	915	Damaging	0.00117319	106973	-0.0395015	0.268265	0.98	251	0.001177	104506	-0.1268	0.243389	0.83	246	Damaging	0.001	104733	210	-0.05	0.07	0.464
HEY1	8	79762371	79767857	ENSG00000164683	ENST00000354724	NM_012258.4	2197	TRUE	protein coding	915	Missense CADD ≥25	0.00113113	106973	0.0143749	0.273195	0.79	242	0.001134	104506	-0.06497	0.247955	0.92	237	Missense	0.00174	104733	364	-0.01	0.05	0.776
HEY2	6	125747664	125761269	ENSG00000135547	ENST00000368364	NM_012259.3	2626	TRUE	protein coding	1014	Damaging	0.000373926	106973	0.306218	0.474854	0.6	80	0.000373	104506	0.054296	0.431968	0.82	78	Damaging	0.000401	104733	84	0.13	0.1	0.223
HEY2	6	125747664	125761269	ENSG00000135547	ENST00000368364	NM_012259.3	2626	TRUE	protein coding	1014	Missense CADD ≥25	0.000345882	106973	0.288825	0.493724	0.61	74	0.000344	104506	0.054127	0.4496	0.8	72	Missense	0.00174	104733	365	0.06	0.05	0.225
HEYL	1	39623435	39639643	ENSG00000163909	ENST00000372852	NM_014571.4	4077	TRUE	protein coding	987	Damaging	0.00157984	106973	0.139059	0.230542	0.75	338	0.001593	104506	0.067884	0.208648	0.95	333	Damaging	0.0016	104733	336	0	0.05	0.962
HEYL	1	39623435	39639643	ENSG00000163909	ENST00000372852	NM_014571.4	4077	TRUE	protein coding	987	Missense CADD ≥25	0.00156114	106973	0.153199	0.231914	0.71	334	0.001574	104506	0.085445	0.209908	0.97	329	Missense	0.00458	104733	959	-0.04	0.03	0.218
HFE	6	26087281	26098343	ENSG00000010704	ENST00000357618	NM_000410.4	5176	TRUE	protein coding	1047	Damaging	0.000766549	106973	0.0606882	0.331791	0.95	164	0.000761	104506	0.120654	0.302678	0.8	159	Damaging	6.21e-05	104726	13	0.24	0.26	0.355
HFE	6	26087281	26098343	ENSG00000010704	ENST00000357618	NM_000410.4	5176	TRUE	protein coding	1047	HC PTV	0.000224356	106973	-0.51384	0.61294	0.34	48	0.00022	104506	-0.3705	0.562406	0.45	46	HC PTV	0.000148	104733	31	-0.24	0.17	0.155
HFE	6	26087281	26098343	ENSG00000010704	ENST00000357618	NM_000410.4	5176	TRUE	protein coding	1047	Missense CADD ≥25	0.000542193	106973	0.298574	0.394448	0.49	116	0.000541	104506	0.320663	0.358981	0.44	113	Missense	0.000888	104733	186	-0.1	0.07	0.147
HFM1	1	91260766	91404856	ENSG00000162669	ENST00000370425	NM_001017975.6	4899	TRUE	protein coding	4308	Damaging	0.00282314	106973	-0.254067	0.172691	0.15	604	0.002808	104506	-0.15873	0.157358	0.33	587	Damaging	0.00256	104733	536	-0.07	0.04	0.0975
HFM1	1	91260766	91404856	ENSG00000162669	ENST00000370425	NM_001017975.6	4899	TRUE	protein coding	4308	HC PTV	0.00105634	106973	0.125401	0.281777	0.71	226	0.001067	104506	0.04198	0.25482	0.91	223	HC PTV	0.000969	104733	203	-0.01	0.07	0.89
HFM1	1	91260766	91404856	ENSG00000162669	ENST00000370425	NM_001017975.6	4899	TRUE	protein coding	4308	Missense CADD ≥25	0.0017668	106973	-0.480218	0.218064	0.034	378	0.001742	104506	-0.28119	0.199617	0.18	364	Missense	0.00684	104733	1432	-0.03	0.03	0.256
HGD	3	120628172	120682269	ENSG00000113924	ENST00000283871	NM_000187.4	1674	TRUE	protein coding	1338	Damaging	0.00150505	106973	-0.184789	0.236657	0.5	322	0.001488	104506	-0.02559	0.216324	0.93	311	Damaging	0.00156	104733	326	-0.07	0.05	0.186
HGD	3	120628172	120682269	ENSG00000113924	ENST00000283871	NM_000187.4	1674	TRUE	protein coding	1338	HC PTV	0.000294467	106973	-0.177219	0.534372	0.89	63	0.000297	104506	-0.30906	0.483907	0.64	62	HC PTV	0.000306	104733	64	-0.07	0.12	0.534
HGD	3	120628172	120682269	ENSG00000113924	ENST00000283871	NM_000187.4	1674	TRUE	protein coding	1338	Missense CADD ≥25	0.00123396	106973	-0.204645	0.261284	0.44	264	0.001215	104506	0.020804	0.239296	0.97	254	Missense	0.0035	104733	734	-0.04	0.04	0.243
HGF	7	81699010	81770438	ENSG00000019991	ENST00000222390	NM_000601.6	5834	TRUE	protein coding	2187	Damaging	0.0011545	106973	0.399766	0.270399	0.11	247	0.001167	104506	0.235769	0.244415	0.42	244	Damaging	0.00114	104733	239	0.04	0.06	0.471
HGF	7	81699010	81770438	ENSG00000019991	ENST00000222390	NM_000601.6	5834	TRUE	protein coding	2187	HC PTV	8.41334e-05	106973	1.76905	1.00059	0.05	18	8.61e-05	104506	1.3564	0.898921	0.091	18	HC PTV	0.00011	104733	23	0.16	0.2	0.422
HGF	7	81699010	81770438	ENSG00000019991	ENST00000222390	NM_000601.6	5834	TRUE	protein coding	2187	Missense CADD ≥25	0.00107036	106973	0.291792	0.280801	0.26	229	0.001081	104506	0.146258	0.25394	0.72	226	Missense	0.00344	104733	721	0.06	0.04	0.107
HGFAC	4	3441968	3449486	ENSG00000109758	ENST00000382774	NM_001528.4	2069	TRUE	protein coding	1968	Damaging	0.00128537	106973	0.132101	0.25589	0.68	275	0.001292	104506	0.060922	0.231983	0.76	270	Damaging	0.00211	104733	443	0.01	0.05	0.766
HGFAC	4	3441968	3449486	ENSG00000109758	ENST00000382774	NM_001528.4	2069	TRUE	protein coding	1968	HC PTV	0.000364578	106973	0.0060691	0.480035	0.91	78	0.000368	104506	-0.07031	0.433997	0.87	77	HC PTV	0.00119	104733	250	0.04	0.06	0.491
HGFAC	4	3441968	3449486	ENSG00000109758	ENST00000382774	NM_001528.4	2069	TRUE	protein coding	1968	Missense CADD ≥25	0.000920793	106973	0.181841	0.302204	0.68	197	0.000923	104506	0.113231	0.274264	0.8	193	Missense	0.00856	104733	1792	-0.03	0.02	0.218
HGH1	8	144137774	144140851	ENSG00000235173	ENST00000347708	NM_016458.4	2534	TRUE	protein coding	1173	Damaging	0.00286988	106973	0.192675	0.171811	0.22	614	0.00288	104506	0.09411	0.15585	0.4	602	Damaging	0.00173	104733	363	0.03	0.05	0.515
HGH1	8	144137774	144140851	ENSG00000235173	ENST00000347708	NM_016458.4	2534	TRUE	protein coding	1173	HC PTV	0.000210333	106973	0.0971443	0.632977	0.86	45	0.000215	104506	-0.15131	0.568532	0.79	45	HC PTV	8.59e-05	104733	18	-0.13	0.22	0.569
HGH1	8	144137774	144140851	ENSG00000235173	ENST00000347708	NM_016458.4	2534	TRUE	protein coding	1173	Missense CADD ≥25	0.00265955	106973	0.200101	0.178437	0.23	569	0.002665	104506	0.11395	0.161986	0.34	557	Missense	0.00369	104733	773	-0.03	0.03	0.427
HGS	17	81683326	81703138	ENSG00000185359	ENST00000329138	NM_004712.5	2893	TRUE	protein coding	2334	Damaging	0.0039122	106973	0.266535	0.147255	0.12	837	0.003962	104506	0.114951	0.133005	0.57	828	Damaging	0.00384	104733	804	0.05	0.03	0.165
HGS	17	81683326	81703138	ENSG00000185359	ENST00000329138	NM_004712.5	2893	TRUE	protein coding	2334	HC PTV	0.000130874	106973	-0.2439	0.802052	0.67	28	0.000134	104506	-0.48351	0.720495	0.31	28	HC PTV	0.000134	104733	28	-0.13	0.18	0.482
HGS	17	81683326	81703138	ENSG00000185359	ENST00000329138	NM_004712.5	2893	TRUE	protein coding	2334	Missense CADD ≥25	0.00379068	106973	0.27951	0.149581	0.1	811	0.003837	104506	0.132373	0.135129	0.47	802	Missense	0.00883	104733	1849	0.03	0.02	0.168
HGSNAT	8	43140464	43202855	ENSG00000165102	ENST00000379644	NM_152419.3	5227	TRUE	protein coding	1908	Damaging	0.00248193	106973	0.331886	0.184689	0.043	531	0.002483	104506	0.316786	0.16779	0.05	519	Damaging	0.0025	104733	524	0.09	0.04	0.0362
HGSNAT	8	43140464	43202855	ENSG00000165102	ENST00000379644	NM_152419.3	5227	TRUE	protein coding	1908	HC PTV	0.000261748	106973	0.165817	0.567419	0.76	56	0.000258	104506	0.472064	0.518982	0.34	54	HC PTV	0.000267	104733	56	0.08	0.13	0.543
HGSNAT	8	43140464	43202855	ENSG00000165102	ENST00000379644	NM_152419.3	5227	TRUE	protein coding	1908	Missense CADD ≥25	0.00222019	106973	0.351193	0.195222	0.042	475	0.002225	104506	0.298349	0.17722	0.081	465	Missense	0.00455	104733	953	0.02	0.03	0.521
HHAT	1	210328252	210676296	ENSG00000054392	ENST00000261458	NM_018194.6	3639	TRUE	protein coding	1482	Damaging	0.00237911	106973	-0.0117123	0.188023	0.98	509	0.002368	104506	0.036149	0.171271	0.67	495	Damaging	0.00238	104733	499	-0.01	0.04	0.783
HHAT	1	210328252	210676296	ENSG00000054392	ENST00000261458	NM_018194.6	3639	TRUE	protein coding	1482	HC PTV	0.000163593	106973	0.568316	0.715358	0.49	35	0.000167	104506	0.180165	0.642607	0.88	35	HC PTV	0.000129	104733	27	0.12	0.18	0.524
HHAT	1	210328252	210676296	ENSG00000054392	ENST00000261458	NM_018194.6	3639	TRUE	protein coding	1482	Missense CADD ≥25	0.00221551	106973	-0.0547206	0.194811	0.87	474	0.002201	104506	0.02512	0.177639	0.69	460	Missense	0.00449	104733	940	-0.03	0.03	0.395
HHATL	3	42692663	42702824	ENSG00000010282	ENST00000441594	NM_020707.4	1836	TRUE	protein coding	1515	Damaging	0.0022529	106973	-0.074186	0.193595	0.49	482	0.002249	104506	-0.04313	0.176122	0.64	470	Damaging	0.00225	104733	472	-0.03	0.04	0.451
HHATL	3	42692663	42702824	ENSG00000010282	ENST00000441594	NM_020707.4	1836	TRUE	protein coding	1515	HC PTV	0.000598282	106973	-0.0606209	0.37506	0.77	128	0.000593	104506	0.043773	0.342325	0.84	124	HC PTV	0.000582	104733	122	-0.07	0.09	0.412
HHATL	3	42692663	42702824	ENSG00000010282	ENST00000441594	NM_020707.4	1836	TRUE	protein coding	1515	Missense CADD ≥25	0.00165462	106973	-0.0789072	0.225739	0.53	354	0.001655	104506	-0.07422	0.205125	0.51	346	Missense	0.00606	104733	1270	0.01	0.03	0.625
HHEX	10	92689955	92695647	ENSG00000152804	ENST00000282728	NM_002729.5	1724	TRUE	protein coding	813	Damaging	0.000425341	106973	-0.72551	0.445213	0.1	91	0.000431	104506	-0.86078	0.402065	0.026	90	Damaging	0.000434	104733	91	-0.17	0.1	0.0963
HHEX	10	92689955	92695647	ENSG00000152804	ENST00000282728	NM_002729.5	1724	TRUE	protein coding	813	Missense CADD ≥25	0.000411319	106973	-0.836947	0.452735	0.061	88	0.000416	104506	-0.95967	0.408935	0.013	87	Missense	0.00135	104733	283	-0.02	0.06	0.782
HHIP	4	144646156	144745271	ENSG00000164161	ENST00000296575	NM_022475.3	9937	TRUE	protein coding	2103	Damaging	0.00106569	106973	-0.0542973	0.280941	0.77	228	0.001072	104506	-0.10003	0.254608	0.55	224	Damaging	0.0013	104733	273	-0.03	0.06	0.613
HHIP	4	144646156	144745271	ENSG00000164161	ENST00000296575	NM_022475.3	9937	TRUE	protein coding	2103	Missense CADD ≥25	0.00105167	106973	0.0296328	0.282806	0.99	225	0.001062	104506	-0.05858	0.25575	0.63	222	Missense	0.00325	104733	681	-0.02	0.04	0.661
HHIPL1	14	99645129	99680569	ENSG00000182218	ENST00000330710	NM_001127258.3	7371	TRUE	protein coding	2349	Damaging	0.00234171	106973	0.015546	0.190255	0.83	501	0.002335	104506	0.050634	0.173165	0.95	488	Damaging	0.00237	104733	496	0.03	0.04	0.501
HHIPL1	14	99645129	99680569	ENSG00000182218	ENST00000330710	NM_001127258.3	7371	TRUE	protein coding	2349	HC PTV	0.000271096	106973	0.267628	0.557929	0.68	58	0.000277	104506	0.011241	0.501187	1	58	HC PTV	0.000291	104733	61	0.05	0.12	0.687
HHIPL1	14	99645129	99680569	ENSG00000182218	ENST00000330710	NM_001127258.3	7371	TRUE	protein coding	2349	Missense CADD ≥25	0.00207529	106973	-0.00803596	0.202047	0.75	444	0.002062	104506	0.064611	0.184213	0.99	431	Missense	0.00602	104733	1262	0.07	0.03	0.0129
HHIPL2	1	222522258	222548104	ENSG00000143512	ENST00000343410	NM_024746.4	2572	TRUE	protein coding	2175	Damaging	0.00202388	106973	-0.0692536	0.203792	0.53	433	0.002043	104506	-0.19485	0.184353	0.17	427	Damaging	0.00203	104733	425	-0.01	0.05	0.848
HHIPL2	1	222522258	222548104	ENSG00000143512	ENST00000343410	NM_024746.4	2572	TRUE	protein coding	2175	HC PTV	0.000448711	106973	0.0974194	0.432104	0.9	96	0.000455	104506	-0.16758	0.390197	0.39	95	HC PTV	0.000458	104733	96	-0.09	0.1	0.348
HHIPL2	1	222522258	222548104	ENSG00000143512	ENST00000343410	NM_024746.4	2572	TRUE	protein coding	2175	Missense CADD ≥25	0.00157516	106973	-0.116735	0.230914	0.53	337	0.001588	104506	-0.20234	0.208992	0.28	332	Missense	0.00776	104733	1626	-0.01	0.02	0.604
HHLA1	8	132061486	132111159	ENSG00000132297	ENST00000414222		4105	TRUE	protein coding	1596	Damaging	0.000411319	106973	0.120597	0.45273	0.7	88	0.000421	104506	-0.11425	0.406639	0.78	88	Damaging	NA	NA	NA	NA	NA	NA
HHLA1	8	132061486	132111159	ENSG00000132297	ENST00000414222		4105	TRUE	protein coding	1596	HC PTV	0.000191637	106973	0.285206	0.663144	0.52	41	0.000196	104506	0.040852	0.595629	0.77	41	HC PTV	NA	NA	NA	NA	NA	NA
HHLA1	8	132061486	132111159	ENSG00000132297	ENST00000414222		4105	TRUE	protein coding	1596	Missense CADD ≥25	0.000219682	106973	-0.0230794	0.619338	0.94	47	0.000225	104506	-0.24944	0.556282	0.52	47	Missense	NA	NA	NA	NA	NA	NA
HHLA2	3	108296490	108378285	ENSG00000114455	ENST00000619531		2548	TRUE	protein coding	1245	Damaging	0.000523497	106973	0.714756	0.400855	0.051	112	0.000522	104506	0.786492	0.36503	0.023	109	Damaging	0.000525	104733	110	0.18	0.09	0.0454
HHLA2	3	108296490	108378285	ENSG00000114455	ENST00000619531		2548	TRUE	protein coding	1245	HC PTV	0.000486104	106973	0.72194	0.415964	0.049	104	0.000483	104506	0.834628	0.37919	0.015	101	HC PTV	0.000497	104733	104	0.18	0.09	0.0564
HIBADH	7	27525442	27662883	ENSG00000106049	ENST00000265395	NM_152740.4	1878	TRUE	protein coding	1011	Damaging	0.000729156	106973	-0.421331	0.340095	0.2	156	0.000703	104506	-0.1049	0.314743	0.82	147	Damaging	0.000726	104733	152	-0.11	0.08	0.139
HIBADH	7	27525442	27662883	ENSG00000106049	ENST00000265395	NM_152740.4	1878	TRUE	protein coding	1011	HC PTV	0.000107504	106973	-0.180621	0.885164	0.82	23	0.000105	104506	0.006668	0.813089	0.96	22	HC PTV	0.00011	104733	23	-0.12	0.2	0.555
HIBADH	7	27525442	27662883	ENSG00000106049	ENST00000265395	NM_152740.4	1878	TRUE	protein coding	1011	Missense CADD ≥25	0.000621652	106973	-0.462796	0.368281	0.19	133	0.000598	104506	-0.1245	0.341276	0.79	125	Missense	0.00188	104733	394	-0.06	0.05	0.221
HIBCH	2	190189735	190344193	ENSG00000198130	ENST00000359678	NM_014362.4	2434	TRUE	protein coding	1161	Damaging	0.000663719	106973	0.731651	0.355203	0.062	142	0.000665	104506	0.696155	0.322449	0.059	139	Damaging	0.000711	104733	149	0.08	0.08	0.319
HIBCH	2	190189735	190344193	ENSG00000198130	ENST00000359678	NM_014362.4	2434	TRUE	protein coding	1161	HC PTV	0.000299141	106973	1.02281	0.528911	0.065	64	0.000297	104506	1.01122	0.48264	0.047	62	HC PTV	0.000315	104733	66	0.1	0.12	0.378
HIBCH	2	190189735	190344193	ENSG00000198130	ENST00000359678	NM_014362.4	2434	TRUE	protein coding	1161	Missense CADD ≥25	0.000364578	106973	0.491871	0.479111	0.4	78	0.000368	104506	0.441636	0.433103	0.45	77	Missense	0.00184	104733	385	0.07	0.05	0.176
HIC1	17	2054154	2063241	ENSG00000177374	ENST00000619757	NM_006497.4	6707	TRUE	protein coding	2145	Damaging	0.000486104	106973	-0.43775	0.416302	0.4	104	0.000483	104506	-0.3121	0.379481	0.52	101	Damaging	0.000511	104733	107	-0.06	0.09	0.487
HIC1	17	2054154	2063241	ENSG00000177374	ENST00000619757	NM_006497.4	6707	TRUE	protein coding	2145	Missense CADD ≥25	0.000472082	106973	-0.402347	0.422433	0.45	101	0.000469	104506	-0.25805	0.38524	0.58	98	Missense	0.00412	104733	862	-0.04	0.03	0.185
HIC2	22	21417371	21451463	ENSG00000169635	ENST00000407464	NM_015094.3	6831	TRUE	protein coding	1848	Damaging	0.000612304	106973	0.0107547	0.371551	0.87	131	0.000608	104506	0.239507	0.339006	0.29	127	Damaging	0.000616	104733	129	-0.02	0.08	0.848
HIC2	22	21417371	21451463	ENSG00000169635	ENST00000407464	NM_015094.3	6831	TRUE	protein coding	1848	Missense CADD ≥25	0.00060763	106973	0.0222508	0.372974	0.83	130	0.000603	104506	0.258378	0.340346	0.26	126	Missense	0.00401	104733	841	0.04	0.03	0.257
HID1	17	74950742	74973166	ENSG00000167861	ENST00000425042	NM_030630.3	3298	TRUE	protein coding	2367	Damaging	0.00230899	106973	-0.00956557	0.191372	0.78	494	0.002306	104506	0.034473	0.174037	0.99	482	Damaging	0.00239	104733	501	0.01	0.04	0.762
HID1	17	74950742	74973166	ENSG00000167861	ENST00000425042	NM_030630.3	3298	TRUE	protein coding	2367	HC PTV	0.0001262	106973	0.769173	0.816738	0.33	27	0.000129	104506	0.575333	0.733686	0.42	27	HC PTV	0.000162	104733	34	0.06	0.16	0.73
HID1	17	74950742	74973166	ENSG00000167861	ENST00000425042	NM_030630.3	3298	TRUE	protein coding	2367	Missense CADD ≥25	0.00218279	106973	-0.0547755	0.196801	0.6	467	0.002177	104506	0.002224	0.179103	0.85	455	Missense	0.00447	104733	937	-0.02	0.03	0.517
HIF1A	14	61695513	61748259	ENSG00000100644	ENST00000337138	NM_001530.4	3946	TRUE	protein coding	2481	Damaging	0.000897423	106973	0.139946	0.306837	0.85	192	0.000899	104506	0.112161	0.278546	0.89	188	Damaging	0.000931	104733	195	0.02	0.07	0.731
HIF1A	14	61695513	61748259	ENSG00000100644	ENST00000337138	NM_001530.4	3946	TRUE	protein coding	2481	HC PTV	6.54371e-05	106973	1.38448	1.13532	0.38	14	6.7e-05	104506	0.958988	1.01985	0.55	14	HC PTV	7.16e-05	104733	15	0.41	0.25	0.0918
HIF1A	14	61695513	61748259	ENSG00000100644	ENST00000337138	NM_001530.4	3946	TRUE	protein coding	2481	Missense CADD ≥25	0.000831986	106973	0.0418674	0.31866	0.96	178	0.000832	104506	0.043887	0.289519	0.98	174	Missense	0.00501	104733	1049	-0.01	0.03	0.832
HIF1AN	10	100529072	100559998	ENSG00000166135	ENST00000299163	NM_017902.3	12927	TRUE	protein coding	1050	Damaging	0.000247726	106973	0.170247	0.583265	0.94	53	0.000239	104506	0.676967	0.539312	0.23	50	Damaging	0.000248	104733	52	0.01	0.13	0.915
HIF1AN	10	100529072	100559998	ENSG00000166135	ENST00000299163	NM_017902.3	12927	TRUE	protein coding	1050	HC PTV	5.60889e-05	106973	-0.227135	1.22557	0.85	12	5.74e-05	104506	-0.36253	1.10069	0.81	12	HC PTV	5.25e-05	104733	11	0.16	0.29	0.57
HIF1AN	10	100529072	100559998	ENSG00000166135	ENST00000299163	NM_017902.3	12927	TRUE	protein coding	1050	Missense CADD ≥25	0.000191637	106973	0.286537	0.663104	0.85	41	0.000182	104506	1.00511	0.618585	0.13	38	Missense	0.000802	104733	168	-0.06	0.07	0.428
HIF3A	19	46297042	46343433	ENSG00000124440	ENST00000377670	NM_152795.4	5856	TRUE	protein coding	2010	Damaging	0.000972208	106973	0.142216	0.29415	0.9	208	0.000976	104506	0.154972	0.266853	0.87	204	Damaging	0.00102	104733	213	-0.02	0.07	0.778
HIF3A	19	46297042	46343433	ENSG00000124440	ENST00000377670	NM_152795.4	5856	TRUE	protein coding	2010	HC PTV	0.00010283	106973	-0.76664	0.903647	0.29	22	0.000105	104506	-0.83648	0.811863	0.24	22	HC PTV	0.00011	104733	23	0.06	0.2	0.769
HIF3A	19	46297042	46343433	ENSG00000124440	ENST00000377670	NM_152795.4	5856	TRUE	protein coding	2010	Missense CADD ≥25	0.000869378	106973	0.249828	0.311029	0.62	186	0.000871	104506	0.274946	0.282493	0.81	182	Missense	0.00664	104733	1390	-0.03	0.03	0.252
HIGD1A	3	42782908	42804490	ENSG00000181061	ENST00000321331	NM_014056.4	2722	TRUE	protein coding	282	Damaging	7.47852e-05	106973	-0.571412	1.06005	0.98	16	7.66e-05	104506	-0.87379	0.952294	0.63	16	Damaging	6.21e-05	104733	13	-0.04	0.26	0.894
HIGD1A	3	42782908	42804490	ENSG00000181061	ENST00000321331	NM_014056.4	2722	TRUE	protein coding	282	HC PTV	6.54371e-05	106973	-0.543222	1.13324	0.92	14	6.7e-05	104506	-0.83197	1.01804	0.76	14	HC PTV	5.25e-05	104733	11	0.05	0.29	0.862
HIGD1B	17	44846353	44850476	ENSG00000131097	ENST00000253410	NM_016438.4	650	TRUE	protein coding	300	Damaging	0.00014957	106973	-0.0434931	0.750274	0.91	32	0.000153	104506	-0.51085	0.673982	0.49	32	Damaging	0.000148	104733	31	-0.1	0.17	0.565
HIGD1B	17	44846353	44850476	ENSG00000131097	ENST00000253410	NM_016438.4	650	TRUE	protein coding	300	Missense CADD ≥25	0.000140222	106973	-0.23762	0.774872	0.87	30	0.000144	104506	-0.68081	0.696079	0.35	30	Missense	0.000497	104733	104	-0.06	0.09	0.516
HIGD1C	12	50953922	50970506	ENSG00000214511	ENST00000398455		371	TRUE	protein coding	294	Damaging	0.000182289	106973	1.18487	0.678843	0.072	39	0.000187	104506	0.864185	0.609696	0.12	39	Damaging	0.000181	104733	38	0.23	0.15	0.131
HIGD1C	12	50953922	50970506	ENSG00000214511	ENST00000398455		371	TRUE	protein coding	294	Missense CADD ≥25	0.000140222	106973	1.19284	0.773965	0.099	30	0.000144	104506	0.831602	0.695129	0.17	30	Missense	0.000582	104733	122	-0.01	0.09	0.872
HIGD2A	5	176388751	176389761	ENSG00000146066	ENST00000274787	NM_138820.4	654	TRUE	protein coding	321	Damaging	0.0002524	106973	0.119286	0.57723	0.93	54	0.000254	104506	0.04532	0.523379	0.99	53	Damaging	0.000253	104733	53	0.02	0.13	0.854
HIGD2A	5	176388751	176389761	ENSG00000146066	ENST00000274787	NM_138820.4	654	TRUE	protein coding	321	Missense CADD ≥25	0.000224356	106973	0.342051	0.612202	0.72	48	0.000225	104506	0.295108	0.555741	0.69	47	Missense	0.000477	104733	100	0.01	0.1	0.91
HIKESHI	11	86302211	86345943	ENSG00000149196	ENST00000278483	NM_016401.4	1108	TRUE	protein coding	594	Damaging	0.000163593	106973	-0.0377179	0.717743	0.82	35	0.000167	104506	-0.34585	0.64474	0.91	35	Damaging	0.000172	104733	36	-0.13	0.16	0.414
HIKESHI	11	86302211	86345943	ENSG00000149196	ENST00000278483	NM_016401.4	1108	TRUE	protein coding	594	Missense CADD ≥25	0.000121526	106973	-0.0365139	0.832735	0.81	26	0.000124	104506	-0.35843	0.748036	0.93	26	Missense	0.000606	104733	127	0.18	0.08	0.0311
HILPDA	7	128455849	128458418	ENSG00000135245	ENST00000257696	NM_013332.4	1364	TRUE	protein coding	192	Damaging	0.000177615	106973	0.164403	0.688676	0.77	38	0.000182	104506	0.038349	0.618702	0.88	38	Damaging	0.000177	104733	37	0.13	0.16	0.4
HILPDA	7	128455849	128458418	ENSG00000135245	ENST00000257696	NM_013332.4	1364	TRUE	protein coding	192	HC PTV	0.000158919	106973	0.243692	0.728047	0.75	34	0.000163	104506	0.149957	0.654071	0.85	34	HC PTV	0.000158	104733	33	0.17	0.17	0.303
HINFP	11	119121580	119136059	ENSG00000172273	ENST00000350777	NM_198971.3	3185	TRUE	protein coding	1554	Damaging	0.000724482	106973	0.162124	0.341256	0.69	155	0.000718	104506	0.295585	0.311608	0.37	150	Damaging	0.000726	104733	152	0.07	0.08	0.397
HINFP	11	119121580	119136059	ENSG00000172273	ENST00000350777	NM_198971.3	3185	TRUE	protein coding	1554	HC PTV	5.60889e-05	106973	-1.08496	1.22566	0.34	12	5.74e-05	104506	-1.30822	1.10099	0.28	12	HC PTV	4.3e-05	104733	9	0.16	0.32	0.609
HINFP	11	119121580	119136059	ENSG00000172273	ENST00000350777	NM_198971.3	3185	TRUE	protein coding	1554	Missense CADD ≥25	0.000668393	106973	0.266867	0.355268	0.49	143	0.00066	104506	0.435146	0.324856	0.21	138	Missense	0.00155	104733	324	-0.02	0.05	0.657
HINT1	5	131155383	131224468	ENSG00000169567	ENST00000304043	NM_005340.7	852	TRUE	protein coding	381	Damaging	0.000373926	106973	-0.358341	0.4743	0.34	80	0.000368	104506	-0.11391	0.434262	0.73	77	Damaging	0.000368	104733	77	-0.06	0.11	0.591
HINT1	5	131155383	131224468	ENSG00000169567	ENST00000304043	NM_005340.7	852	TRUE	protein coding	381	Missense CADD ≥25	0.000336534	106973	-0.360609	0.499945	0.37	72	0.00033	104506	-0.02736	0.458734	0.89	69	Missense	0.000582	104733	122	-0.06	0.09	0.505
HINT2	9	35812960	35815354	ENSG00000137133	ENST00000259667	NM_032593.3	649	TRUE	protein coding	492	Damaging	0.000846008	106973	-0.108163	0.315903	0.68	181	0.000847	104506	-0.244	0.28693	0.31	177	Damaging	0.000888	104733	186	0	0.07	0.984
HINT2	9	35812960	35815354	ENSG00000137133	ENST00000259667	NM_032593.3	649	TRUE	protein coding	492	HC PTV	0.000130874	106973	-0.72196	0.80268	0.42	28	0.000129	104506	-1.50766	0.734208	0.035	27	HC PTV	0.000148	104733	31	-0.12	0.17	0.475
HINT2	9	35812960	35815354	ENSG00000137133	ENST00000259667	NM_032593.3	649	TRUE	protein coding	492	Missense CADD ≥25	0.000715134	106973	0.004331	0.343553	0.92	153	0.000718	104506	-0.01621	0.311648	0.84	150	Missense	0.00114	104733	239	0.05	0.06	0.41
HINT3	6	125956770	125980244	ENSG00000111911	ENST00000229633	NM_138571.5	3325	TRUE	protein coding	549	Damaging	0.000331859	106973	-0.273002	0.50404	0.52	71	0.00033	104506	-0.14861	0.459263	0.71	69	Damaging	0.000349	104733	73	-0.17	0.11	0.12
HINT3	6	125956770	125980244	ENSG00000111911	ENST00000229633	NM_138571.5	3325	TRUE	protein coding	549	Missense CADD ≥25	0.000289793	106973	-0.552022	0.539364	0.21	62	0.000287	104506	-0.39922	0.492486	0.34	60	Missense	0.000855	104733	179	-0.19	0.07	0.00783
HIP1	7	75533298	75738962	ENSG00000127946	ENST00000336926	NM_005338.7	8009	TRUE	protein coding	3114	Damaging	0.00291662	106973	0.0339705	0.170428	0.99	624	0.002918	104506	0.061425	0.154859	0.88	610	Damaging	0.00253	104733	529	-0.01	0.04	0.834
HIP1	7	75533298	75738962	ENSG00000127946	ENST00000336926	NM_005338.7	8009	TRUE	protein coding	3114	HC PTV	0.000121526	106973	0.204941	0.832575	0.9	26	0.000124	104506	-0.08247	0.747982	0.75	26	HC PTV	0.000119	104733	25	-0.09	0.19	0.641
HIP1	7	75533298	75738962	ENSG00000127946	ENST00000336926	NM_005338.7	8009	TRUE	protein coding	3114	Missense CADD ≥25	0.0027951	106973	0.0264806	0.174074	0.99	598	0.002794	104506	0.067836	0.15825	0.82	584	Missense	0.0071	104733	1487	0.03	0.02	0.264
HIP1R	12	122834453	122862961	ENSG00000130787	ENST00000253083	NM_003959.3	4509	TRUE	protein coding	3207	Damaging	0.00328588	106973	0.343397	0.160387	0.034	703	0.003306	104506	0.312417	0.145299	0.035	691	Damaging	0.0033	104733	692	0.12	0.04	0.000832
HIP1R	12	122834453	122862961	ENSG00000130787	ENST00000253083	NM_003959.3	4509	TRUE	protein coding	3207	HC PTV	0.000649697	106973	0.828458	0.359742	0.019	139	0.000655	104506	0.806223	0.325448	0.0099	137	HC PTV	0.000649	104733	136	0.21	0.08	0.00877
HIP1R	12	122834453	122862961	ENSG00000130787	ENST00000253083	NM_003959.3	4509	TRUE	protein coding	3207	Missense CADD ≥25	0.00263618	106973	0.222484	0.17895	0.23	564	0.002651	104506	0.188995	0.162169	0.29	554	Missense	0.0124	104733	2591	0.02	0.02	0.196
HIPK1	1	113929324	113977869	ENSG00000163349	ENST00000426820	NM_198268.3	8201	TRUE	protein coding	3633	Damaging	0.00162658	106973	-0.212529	0.227215	0.43	348	0.001636	104506	-0.2416	0.205893	0.27	342	Damaging	0.00138	104733	290	-0.11	0.06	0.0535
HIPK1	1	113929324	113977869	ENSG00000163349	ENST00000426820	NM_198268.3	8201	TRUE	protein coding	3633	HC PTV	4.67408e-05	106973	0.967553	1.33819	0.31	10	4.78e-05	104506	0.603179	1.2021	0.43	10	HC PTV	5.25e-05	104733	11	0.11	0.29	0.69
HIPK1	1	113929324	113977869	ENSG00000163349	ENST00000426820	NM_198268.3	8201	TRUE	protein coding	3633	Missense CADD ≥25	0.00157984	106973	-0.247516	0.230542	0.33	338	0.001588	104506	-0.26708	0.208961	0.21	332	Missense	0.00355	104733	744	-0.02	0.04	0.561
HIPK2	7	139561570	139777998	ENSG00000064393	ENST00000406875	NM_022740.5	15329	TRUE	protein coding	3597	Damaging	0.00201453	106973	0.0709185	0.204869	0.68	431	0.002038	104506	-0.13062	0.185133	0.4	426	Damaging	0.00203	104733	425	0.02	0.05	0.716
HIPK2	7	139561570	139777998	ENSG00000064393	ENST00000406875	NM_022740.5	15329	TRUE	protein coding	3597	Missense CADD ≥25	0.0020005	106973	0.0628931	0.205582	0.71	428	0.002024	104506	-0.13724	0.185786	0.39	423	Missense	0.00563	104733	1179	0.03	0.03	0.358
HIPK3	11	33256672	33357023	ENSG00000110422	ENST00000303296	NM_005734.5	7614	TRUE	protein coding	3648	Damaging	0.00196779	106973	-0.11548	0.207348	0.92	421	0.001962	104506	-0.09318	0.188741	0.96	410	Damaging	0.00199	104733	416	-0.03	0.05	0.465
HIPK3	11	33256672	33357023	ENSG00000110422	ENST00000303296	NM_005734.5	7614	TRUE	protein coding	3648	HC PTV	0.000121526	106973	-1.83591	0.83272	0.04	26	0.00012	104506	-1.65964	0.762835	0.062	25	HC PTV	9.07e-05	104733	19	-0.55	0.22	0.0117
HIPK3	11	33256672	33357023	ENSG00000110422	ENST00000303296	NM_005734.5	7614	TRUE	protein coding	3648	Missense CADD ≥25	0.00184626	106973	-0.0017589	0.214038	0.67	395	0.001842	104506	0.008958	0.194749	0.67	385	Missense	0.00729	104733	1528	-0.01	0.02	0.712
HIPK4	19	40379271	40390181	ENSG00000160396	ENST00000291823	NM_144685.5	2446	TRUE	protein coding	1851	Damaging	0.000864704	106973	0.122279	0.311854	0.78	185	0.000861	104506	0.169893	0.284045	0.63	180	Damaging	0.000874	104733	183	0.04	0.07	0.616
HIPK4	19	40379271	40390181	ENSG00000160396	ENST00000291823	NM_144685.5	2446	TRUE	protein coding	1851	HC PTV	6.0763e-05	106973	-3.30042	1.17547	0.0096	13	6.22e-05	104506	-3.36204	1.05608	0.0033	13	HC PTV	6.21e-05	104733	13	-0.64	0.26	0.0156
HIPK4	19	40379271	40390181	ENSG00000160396	ENST00000291823	NM_144685.5	2446	TRUE	protein coding	1851	Missense CADD ≥25	0.000803941	106973	0.381337	0.323407	0.32	172	0.000799	104506	0.445214	0.294877	0.19	167	Missense	0.00711	104733	1490	-0.02	0.02	0.494
HIRA	22	19330698	19447450	ENSG00000100084	ENST00000263208	NM_003325.4	4053	TRUE	protein coding	3054	Damaging	0.000803941	106973	-0.0104939	0.324346	0.92	172	0.000789	104506	0.300189	0.297496	0.31	165	Damaging	0.000826	104733	173	0.04	0.07	0.618
HIRA	22	19330698	19447450	ENSG00000100084	ENST00000263208	NM_003325.4	4053	TRUE	protein coding	3054	Missense CADD ≥25	0.000785245	106973	-0.00100048	0.328177	0.87	168	0.00077	104506	0.321929	0.301162	0.27	161	Missense	0.00417	104733	874	0.02	0.03	0.534
HIRIP3	16	29992330	29996074	ENSG00000149929	ENST00000279392	NM_003609.5	2560	TRUE	protein coding	1671	Damaging	0.00123396	106973	0.106589	0.261532	0.55	264	0.001244	104506	0.066489	0.236746	0.57	260	Damaging	0.000659	104733	138	0.11	0.08	0.166
HIRIP3	16	29992330	29996074	ENSG00000149929	ENST00000279392	NM_003609.5	2560	TRUE	protein coding	1671	HC PTV	0.000383274	106973	0.181857	0.468833	0.56	82	0.000392	104506	-0.09526	0.421171	0.9	82	HC PTV	0.000181	104733	38	0.22	0.15	0.147
HIRIP3	16	29992330	29996074	ENSG00000149929	ENST00000279392	NM_003609.5	2560	TRUE	protein coding	1671	Missense CADD ≥25	0.000850682	106973	0.0724668	0.31486	0.75	182	0.000852	104506	0.140966	0.28601	0.44	178	Missense	0.00489	104733	1024	0.03	0.03	0.299
HIVEP1	6	12008762	12164999	ENSG00000095951	ENST00000379388	NM_002114.4	9053	TRUE	protein coding	8157	Damaging	0.00452918	106973	0.167172	0.137018	0.24	969	0.004536	104506	0.121789	0.124432	0.27	948	Damaging	0.00464	104733	972	0.03	0.03	0.384
HIVEP1	6	12008762	12164999	ENSG00000095951	ENST00000379388	NM_002114.4	9053	TRUE	protein coding	8157	HC PTV	4.67408e-05	106973	1.97562	1.34261	0.13	10	4.78e-05	104506	1.75045	1.206	0.16	10	HC PTV	0.00011	104733	23	-0.14	0.2	0.475
HIVEP1	6	12008762	12164999	ENSG00000095951	ENST00000379388	NM_002114.4	9053	TRUE	protein coding	8157	Missense CADD ≥25	0.00448244	106973	0.148112	0.137725	0.3	959	0.004488	104506	0.104245	0.125088	0.33	938	Missense	0.0219	104733	4582	-0.01	0.01	0.677
HIVEP2	6	142751469	142956698	ENSG00000010818	ENST00000367603	NM_006734.4	9697	TRUE	protein coding	7341	Damaging	0.00163125	106973	-0.128536	0.227651	0.41	349	0.001651	104506	-0.24777	0.205671	0.11	345	Damaging	0.00165	104733	346	0.01	0.05	0.917
HIVEP2	6	142751469	142956698	ENSG00000010818	ENST00000367603	NM_006734.4	9697	TRUE	protein coding	7341	HC PTV	5.60889e-05	106973	1.6744	1.22569	0.18	12	5.74e-05	104506	1.23242	1.10098	0.36	12	HC PTV	6.21e-05	104733	13	0.34	0.26	0.195
HIVEP2	6	142751469	142956698	ENSG00000010818	ENST00000367603	NM_006734.4	9697	TRUE	protein coding	7341	Missense CADD ≥25	0.00157516	106973	-0.192903	0.231652	0.28	337	0.001593	104506	-0.30121	0.209329	0.068	333	Missense	0.0115	104733	2417	0	0.02	0.834
HIVEP3	1	41506365	42035925	ENSG00000127124	ENST00000372583	NM_024503.5	12617	TRUE	protein coding	7221	Damaging	0.00329055	106973	0.0730788	0.160021	0.72	704	0.003306	104506	-0.00342	0.145094	0.84	691	Damaging	0.00332	104733	696	0.01	0.04	0.772
HIVEP3	1	41506365	42035925	ENSG00000127124	ENST00000372583	NM_024503.5	12617	TRUE	protein coding	7221	HC PTV	0.000121526	106973	-0.449043	0.830062	0.42	26	0.00012	104506	-0.20894	0.760357	0.42	25	HC PTV	0.000129	104733	27	0.05	0.18	0.785
HIVEP3	1	41506365	42035925	ENSG00000127124	ENST00000372583	NM_024503.5	12617	TRUE	protein coding	7221	Missense CADD ≥25	0.00316902	106973	0.0931842	0.163038	0.6	678	0.003186	104506	0.004343	0.147772	0.96	666	Missense	0.0234	104733	4895	0.01	0.01	0.329
HJURP	2	233833416	233854566	ENSG00000123485	ENST00000411486	NM_018410.5	3157	TRUE	protein coding	2247	Damaging	0.00045806	106973	-0.430275	0.427486	0.14	98	0.000455	104506	-0.31902	0.389961	0.21	95	Damaging	0.000477	104733	100	-0.17	0.1	0.0672
HJURP	2	233833416	233854566	ENSG00000123485	ENST00000411486	NM_018410.5	3157	TRUE	protein coding	2247	HC PTV	0.000247726	106973	-1.11467	0.581184	0.019	53	0.000239	104506	-0.71794	0.537423	0.11	50	HC PTV	0.000263	104733	55	-0.3	0.13	0.0213
HJURP	2	233833416	233854566	ENSG00000123485	ENST00000411486	NM_018410.5	3157	TRUE	protein coding	2247	Missense CADD ≥25	0.000210333	106973	0.376081	0.630673	0.7	45	0.000215	104506	0.124467	0.566448	0.9	45	Missense	0.00509	104733	1066	0.03	0.03	0.331
HJV	1	146017468	146036746	ENSG00000168509	ENST00000336751	NM_213653.4	2126	TRUE	protein coding	1281	Damaging	0.0008834	106973	0.0926671	0.308072	0.65	189	0.00089	104506	0.003224	0.278965	0.74	186	Damaging	0.000792	104733	166	0.05	0.07	0.517
HJV	1	146017468	146036746	ENSG00000168509	ENST00000336751	NM_213653.4	2126	TRUE	protein coding	1281	HC PTV	0.000130874	106973	-0.301352	0.799782	0.79	28	0.000124	104506	0.540041	0.745564	0.56	26	HC PTV	0.000124	104733	26	0.19	0.19	0.302
HJV	1	146017468	146036746	ENSG00000168509	ENST00000336751	NM_213653.4	2126	TRUE	protein coding	1281	Missense CADD ≥25	0.0007572	106973	0.12563	0.332721	0.61	162	0.00077	104506	-0.11658	0.299813	0.98	161	Missense	0.00178	104733	372	-0.08	0.05	0.122
HK1	10	69269984	69401884	ENSG00000156515	ENST00000359426	NM_000188.3	3602	TRUE	protein coding	2754	Damaging	0.00122928	106973	0.172678	0.262091	0.42	263	0.001234	104506	0.140922	0.237656	0.53	258	Damaging	0.00124	104733	259	0.06	0.06	0.325
HK1	10	69269984	69401884	ENSG00000156515	ENST00000359426	NM_000188.3	3602	TRUE	protein coding	2754	HC PTV	4.67408e-05	106973	0.472886	1.34252	0.68	10	4.31e-05	104506	1.72045	1.27092	0.13	9	HC PTV	7.16e-05	104733	15	-0.3	0.25	0.22
HK1	10	69269984	69401884	ENSG00000156515	ENST00000359426	NM_000188.3	3602	TRUE	protein coding	2754	Missense CADD ≥25	0.00118254	106973	0.160752	0.267207	0.46	253	0.001191	104506	0.083676	0.241903	0.73	249	Missense	0.00329	104733	689	0.04	0.04	0.297
HK2	2	74834127	74893359	ENSG00000159399	ENST00000290573	NM_000189.5	5626	TRUE	protein coding	2754	Damaging	0.00226225	106973	-0.28275	0.192705	0.13	484	0.002258	104506	-0.31912	0.175265	0.048	472	Damaging	0.00229	104733	479	-0.07	0.04	0.134
HK2	2	74834127	74893359	ENSG00000159399	ENST00000290573	NM_000189.5	5626	TRUE	protein coding	2754	HC PTV	0.00010283	106973	0.426084	0.901901	0.73	22	0.000105	104506	0.053957	0.810049	1	22	HC PTV	0.000105	104733	22	0.11	0.2	0.591
HK2	2	74834127	74893359	ENSG00000159399	ENST00000290573	NM_000189.5	5626	TRUE	protein coding	2754	Missense CADD ≥25	0.00215942	106973	-0.31652	0.197218	0.1	462	0.002153	104506	-0.33729	0.179477	0.043	450	Missense	0.00694	104733	1453	0	0.03	0.987
HK3	5	176880869	176899346	ENSG00000160883	ENST00000292432	NM_002115.3	3082	TRUE	protein coding	2772	Damaging	0.00689894	106973	-0.071314	0.111145	0.46	1476	0.006875	104506	-0.03849	0.101181	0.47	1437	Damaging	0.00695	104733	1456	-0.02	0.03	0.547
HK3	5	176880869	176899346	ENSG00000160883	ENST00000292432	NM_002115.3	3082	TRUE	protein coding	2772	HC PTV	0.0011545	106973	-0.223828	0.270126	0.41	247	0.001143	104506	-0.11605	0.246669	0.71	239	HC PTV	0.00116	104733	242	-0.03	0.06	0.588
HK3	5	176880869	176899346	ENSG00000160883	ENST00000292432	NM_002115.3	3082	TRUE	protein coding	2772	Missense CADD ≥25	0.00574444	106973	-0.0400422	0.121659	0.66	1229	0.005732	104506	-0.02269	0.110686	0.53	1198	Missense	0.0134	104733	2807	-0.02	0.02	0.401
HKDC1	10	69220332	69267552	ENSG00000156510	ENST00000354624	NM_025130.4	3653	TRUE	protein coding	2754	Damaging	0.00388883	106973	0.192939	0.147771	0.24	832	0.003923	104506	0.079595	0.133686	0.72	820	Damaging	0.0039	104733	816	0.04	0.03	0.184
HKDC1	10	69220332	69267552	ENSG00000156510	ENST00000354624	NM_025130.4	3653	TRUE	protein coding	2754	HC PTV	0.000673067	106973	0.386816	0.354015	0.28	144	0.000684	104506	0.166155	0.319057	0.54	143	HC PTV	0.000678	104733	142	0.1	0.08	0.218
HKDC1	10	69220332	69267552	ENSG00000156510	ENST00000354624	NM_025130.4	3653	TRUE	protein coding	2754	Missense CADD ≥25	0.00322511	106973	0.154118	0.162152	0.41	690	0.003249	104506	0.061809	0.146809	0.91	679	Missense	0.00828	104733	1735	0.06	0.02	0.00642
HLA-A	6	29941260	29945884	ENSG00000206503	ENST00000376809	NM_002116.8	1535	TRUE	protein coding	1098	Damaging	0.000799267	106973	-0.233459	0.324933	0.4	171	0.000799	104506	-0.18277	0.295342	0.38	167	Damaging	0.000329	104733	69	0.05	0.11	0.668
HLA-A	6	29941260	29945884	ENSG00000206503	ENST00000376809	NM_002116.8	1535	TRUE	protein coding	1098	HC PTV	0.00058426	106973	-0.440162	0.379966	0.22	125	0.000584	104506	-0.39135	0.345469	0.19	122	HC PTV	9.07e-05	104733	19	-0.16	0.22	0.471
HLA-A	6	29941260	29945884	ENSG00000206503	ENST00000376809	NM_002116.8	1535	TRUE	protein coding	1098	Missense CADD ≥25	0.000215008	106973	0.328367	0.626132	0.66	46	0.000215	104506	0.382739	0.568628	0.62	45	Missense	0.00261	104733	547	-0.01	0.04	0.808
HLA-B	6	31353872	31357188	ENSG00000234745	ENST00000412585	NM_005514.8	1536	TRUE	protein coding	1089	Damaging	0.000934815	106973	0.385331	0.300547	0.2	200	0.000943	104506	0.288858	0.272017	0.33	197	Damaging	0.000267	104733	56	0.27	0.13	0.0367
HLA-B	6	31353872	31357188	ENSG00000234745	ENST00000412585	NM_005514.8	1536	TRUE	protein coding	1089	HC PTV	0.000682415	106973	-0.0701949	0.351613	1	146	0.000684	104506	-0.09102	0.319131	0.83	143	HC PTV	4.79e-06	104422	1	-0.49	0.95	0.605
HLA-B	6	31353872	31357188	ENSG00000234745	ENST00000412585	NM_005514.8	1536	TRUE	protein coding	1089	Missense CADD ≥25	0.0002524	106973	1.61605	0.578216	0.013	54	0.000258	104506	1.29422	0.519388	0.026	54	Missense	0.00177	104733	370	0.06	0.05	0.258
HLA-C	6	31268749	31272130	ENSG00000204525	ENST00000376228		1536	TRUE	protein coding	1101	Damaging	0.00108439	106973	0.0639362	0.279058	0.76	232	0.001086	104506	0.041454	0.253405	0.77	227	Damaging	7.16e-05	104723	15	-0.16	0.25	0.504
HLA-C	6	31268749	31272130	ENSG00000204525	ENST00000376228		1536	TRUE	protein coding	1101	HC PTV	0.000107504	106973	1.51809	0.885589	0.06	23	0.00011	104506	1.19268	0.795482	0.099	23	HC PTV	NA	NA	NA	NA	NA	NA
HLA-C	6	31268749	31272130	ENSG00000204525	ENST00000376228		1536	TRUE	protein coding	1101	Missense CADD ≥25	0.000976882	106973	-0.0963331	0.29398	0.76	209	0.000976	104506	-0.08853	0.267278	0.81	204	Missense	0.000764	104731	160	0.04	0.07	0.623
HLA-DMA	6	32948613	32969094	ENSG00000204257	ENST00000374843	NM_006120.4	1093	TRUE	protein coding	786	Damaging	0.0001262	106973	0.169876	0.817186	0.85	27	0.000129	104506	-0.18199	0.734034	0.5	27	Damaging	0.000134	104733	28	0	0.18	0.996
HLA-DMA	6	32948613	32969094	ENSG00000204257	ENST00000374843	NM_006120.4	1093	TRUE	protein coding	786	Missense CADD ≥25	9.81556e-05	106973	-0.0459387	0.926577	0.75	21	0.0001	104506	-0.42526	0.832294	0.46	21	Missense	0.00116	104733	242	-0.09	0.06	0.139
HLA-DMB	6	32934629	32941028	ENSG00000242574	ENST00000418107	NM_002118.5	1348	TRUE	protein coding	792	Damaging	0.000121526	106973	0.426518	0.832752	0.5	26	0.000124	104506	0.092045	0.748017	0.7	26	Damaging	0.000124	104733	26	0.13	0.19	0.497
HLA-DMB	6	32934629	32941028	ENSG00000242574	ENST00000418107	NM_002118.5	1348	TRUE	protein coding	792	Missense CADD ≥25	8.88075e-05	106973	0.234572	0.974118	0.73	19	9.09e-05	104506	-0.17172	0.874997	0.98	19	Missense	0.000635	104733	133	0.05	0.08	0.52
HLA-DOA	6	33004182	33009591	ENSG00000204252	ENST00000229829	NM_002119.4	3464	TRUE	protein coding	753	Damaging	0.000191637	106973	0.0545076	0.663231	0.92	41	0.000191	104506	-0.37821	0.603148	0.54	40	Damaging	0.00114	104733	238	0.07	0.06	0.279
HLA-DOA	6	33004182	33009591	ENSG00000204252	ENST00000229829	NM_002119.4	3464	TRUE	protein coding	753	Missense CADD ≥25	0.00014957	106973	0.13796	0.750667	0.98	32	0.000148	104506	-0.33839	0.685072	0.55	31	Missense	0.00319	104733	669	0.06	0.04	0.128
HLA-DOB	6	32812763	32820466	ENSG00000241106	ENST00000438763	NM_002120.4	1326	TRUE	protein coding	822	Damaging	0.000532845	106973	0.241834	0.397888	0.59	114	0.000545	104506	-0.03834	0.357405	0.87	114	Damaging	0.00052	104733	109	0.09	0.09	0.348
HLA-DOB	6	32812763	32820466	ENSG00000241106	ENST00000438763	NM_002120.4	1326	TRUE	protein coding	822	Missense CADD ≥25	0.000495452	106973	0.333809	0.412614	0.41	106	0.000507	104506	0.069907	0.370633	0.81	106	Missense	0.00238	104733	498	0.05	0.04	0.224
HLA-DPA1	6	33064569	33080775	ENSG00000231389	ENST00000419277		1704	TRUE	protein coding	783	Damaging	0.000743178	106973	-0.097654	0.336953	0.75	159	0.000756	104506	-0.29015	0.303625	0.35	158	Damaging	0.000812	104733	170	-0.03	0.07	0.658
HLA-DPA1	6	33064569	33080775	ENSG00000231389	ENST00000419277		1704	TRUE	protein coding	783	HC PTV	0.000294467	106973	0.172335	0.535063	0.87	63	0.000301	104506	-0.03008	0.48062	0.81	63	HC PTV	0.000282	104733	59	-0.01	0.12	0.915
HLA-DPA1	6	33064569	33080775	ENSG00000231389	ENST00000419277		1704	TRUE	protein coding	783	Missense CADD ≥25	0.000448711	106973	-0.274772	0.433514	0.59	96	0.000455	104506	-0.46231	0.391446	0.32	95	Missense	0.00155	104733	324	0.01	0.05	0.872
HLA-DPB1	6	33075990	33089696	ENSG00000223865	ENST00000418931	NM_002121.6	3991	TRUE	protein coding	777	Damaging	0.000205659	106973	-0.136026	0.640219	0.89	44	0.000211	104506	-0.32206	0.575075	0.82	44	Damaging	0.000162	104733	34	-0.07	0.16	0.655
HLA-DPB1	6	33075990	33089696	ENSG00000223865	ENST00000418931	NM_002121.6	3991	TRUE	protein coding	777	HC PTV	0.000158919	106973	0.0963219	0.728278	0.94	34	0.000163	104506	-0.09373	0.654173	0.9	34	HC PTV	0.00011	104733	23	-0.16	0.2	0.415
HLA-DPB1	6	33075990	33089696	ENSG00000223865	ENST00000418931	NM_002121.6	3991	TRUE	protein coding	777	Missense CADD ≥25	4.67408e-05	106973	-0.925631	1.34264	0.66	10	4.78e-05	104506	-1.09787	1.20602	0.49	10	Missense	0.00119	104733	249	0.09	0.06	0.135
HLA-DQA1	6	32628179	32647062	ENSG00000196735	ENST00000343139	NM_002122.5	1574	TRUE	protein coding	768	Damaging	0.000406645	106973	0.298514	0.455366	0.35	87	0.000416	104506	0.117104	0.409034	0.65	87	Damaging	6.68e-05	104731	14	0.14	0.25	0.571
HLA-DQA1	6	32628179	32647062	ENSG00000196735	ENST00000343139	NM_002122.5	1574	TRUE	protein coding	768	Missense CADD ≥25	0.000387948	106973	0.352592	0.466199	0.33	83	0.000397	104506	0.154136	0.418764	0.62	83	Missense	0.000138	104733	29	-0.01	0.18	0.933
HLA-DQA2	6	32741391	32747198	ENSG00000237541	ENST00000374940	NM_020056.5	1458	TRUE	protein coding	768	Damaging	0.00014957	106973	0.316612	0.750625	0.74	32	0.000153	104506	0.049229	0.674245	0.95	32	Damaging	0.000492	104733	103	-0.03	0.09	0.788
HLA-DQA2	6	32741391	32747198	ENSG00000237541	ENST00000374940	NM_020056.5	1458	TRUE	protein coding	768	HC PTV	5.14148e-05	106973	0.319649	1.28021	0.88	11	5.26e-05	104506	0.09279	1.14994	0.96	11	HC PTV	2.86e-05	104733	6	0.37	0.39	0.338
HLA-DQA2	6	32741391	32747198	ENSG00000237541	ENST00000374940	NM_020056.5	1458	TRUE	protein coding	768	Missense CADD ≥25	9.81556e-05	106973	0.314984	0.926562	0.77	21	0.0001	104506	0.026405	0.832279	0.91	21	Missense	0.00377	104733	789	0	0.03	0.905
HLA-DQB1	6	32659467	32668383	ENSG00000179344	ENST00000434651		1642	TRUE	protein coding	786	Damaging	0.000158919	106973	-1.94619	0.72823	0.017	34	0.000153	104506	-1.43926	0.674256	0.093	32	Damaging	9.07e-05	104733	19	-0.15	0.22	0.483
HLA-DQB1	6	32659467	32668383	ENSG00000179344	ENST00000434651		1642	TRUE	protein coding	786	HC PTV	5.14148e-05	106973	-3.55744	1.28014	0.0071	11	4.31e-05	104506	-1.66524	1.27123	0.2	9	HC PTV	4.77e-05	104733	10	-0.14	0.3	0.637
HLA-DQB1	6	32659467	32668383	ENSG00000179344	ENST00000434651		1642	TRUE	protein coding	786	Missense CADD ≥25	0.000107504	106973	-1.17507	0.885373	0.3	23	0.00011	104506	-1.35058	0.795282	0.24	23	Missense	0.000234	104733	49	-0.17	0.14	0.2
HLA-DQB2	6	32756098	32763532	ENSG00000232629	ENST00000437316	NM_001300790.2	1212	TRUE	protein coding	795	Damaging	0.000495452	106973	0.462119	0.412588	0.16	106	0.000498	104506	0.364911	0.374152	0.21	104	Damaging	0.000492	104733	103	0.18	0.09	0.0562
HLA-DQB2	6	32756098	32763532	ENSG00000232629	ENST00000437316	NM_001300790.2	1212	TRUE	protein coding	795	HC PTV	0.000112178	106973	-0.404833	0.866752	0.67	24	0.00011	104506	-0.14532	0.795303	0.77	23	HC PTV	0.000196	104733	41	-0.09	0.15	0.558
HLA-DQB2	6	32756098	32763532	ENSG00000232629	ENST00000437316	NM_001300790.2	1212	TRUE	protein coding	795	Missense CADD ≥25	0.000383274	106973	0.715781	0.469041	0.067	82	0.000388	104506	0.509701	0.423906	0.11	81	Missense	0.00184	104733	386	0.1	0.05	0.0367
HLA-DRA	6	32439878	32445046	ENSG00000204287	ENST00000395388	NM_019111.5	1235	TRUE	protein coding	765	Damaging	0.00014957	106973	-0.317059	0.750632	0.58	32	0.000148	104506	-0.1313	0.685038	0.66	31	Damaging	0.000148	104733	31	-0.13	0.17	0.456
HLA-DRA	6	32439878	32445046	ENSG00000204287	ENST00000395388	NM_019111.5	1235	TRUE	protein coding	765	HC PTV	5.14148e-05	106973	0.0452378	1.28024	0.99	11	5.26e-05	104506	-0.12197	1.14997	0.9	11	HC PTV	4.77e-05	104733	10	-0.02	0.3	0.957
HLA-DRA	6	32439878	32445046	ENSG00000204287	ENST00000395388	NM_019111.5	1235	TRUE	protein coding	765	Missense CADD ≥25	9.81556e-05	106973	-0.50678	0.92655	0.49	21	9.57e-05	104506	-0.1364	0.852815	0.65	20	Missense	0.00141	104733	295	-0.06	0.06	0.246
HLA-DRB1	6	32578769	32589848	ENSG00000196126	ENST00000360004		1229	TRUE	protein coding	801	Damaging	0.00098623	106973	-0.0809709	0.292576	0.7	211	0.000986	104506	-0.17418	0.265975	0.45	206	Damaging	0.000201	104733	42	0.08	0.15	0.581
HLA-DRB1	6	32578769	32589848	ENSG00000196126	ENST00000360004		1229	TRUE	protein coding	801	HC PTV	0.000831986	106973	-0.0370161	0.318502	0.88	178	0.000832	104506	-0.14138	0.289362	0.54	174	HC PTV	NA	NA	NA	NA	NA	NA
HLA-DRB1	6	32578769	32589848	ENSG00000196126	ENST00000360004		1229	TRUE	protein coding	801	Missense CADD ≥25	0.000154245	106973	-0.31746	0.739178	0.52	33	0.000153	104506	-0.35168	0.674257	0.65	32	Missense	0.00285	104733	598	0.03	0.04	0.473
HLA-DRB5	6	32517353	32530287	ENSG00000198502	ENST00000374975	NM_002125.4	1250	TRUE	protein coding	801	Damaging	0.000546867	106973	0.283345	0.392723	0.42	117	0.000555	104506	0.20066	0.354281	0.45	116	Damaging	0.000917	104733	192	-0.04	0.07	0.536
HLA-DRB5	6	32517353	32530287	ENSG00000198502	ENST00000374975	NM_002125.4	1250	TRUE	protein coding	801	HC PTV	0.000415993	106973	0.470871	0.450231	0.25	89	0.000421	104506	0.494155	0.406711	0.13	88	HC PTV	2.39e-05	104733	5	-0.38	0.43	0.373
HLA-DRB5	6	32517353	32530287	ENSG00000198502	ENST00000374975	NM_002125.4	1250	TRUE	protein coding	801	Missense CADD ≥25	0.000130874	106973	-0.312783	0.802439	0.69	28	0.000134	104506	-0.72148	0.720788	0.25	28	Missense	0.0016	104733	336	-0.06	0.05	0.247
HLA-E	6	30489509	30494194	ENSG00000204592	ENST00000376630	NM_005516.6	2548	TRUE	protein coding	1077	Damaging	9.81556e-05	106973	0.245665	0.926535	0.98	21	0.0001	104506	-0.03199	0.832255	0.83	21	Damaging	7.16e-05	104733	15	0.17	0.25	0.492
HLA-E	6	30489509	30494194	ENSG00000204592	ENST00000376630	NM_005516.6	2548	TRUE	protein coding	1077	HC PTV	7.01111e-05	106973	0.161282	1.09629	1	15	7.18e-05	104506	-0.12558	0.984733	0.91	15	HC PTV	4.3e-05	104733	9	0.19	0.32	0.548
HLA-F	6	29722775	29738528	ENSG00000204642	ENST00000259951	NM_001098479.2	1480	TRUE	protein coding	1329	Damaging	0.0002524	106973	-0.284676	0.577968	0.68	54	0.000244	104506	0.201845	0.534209	0.51	51	Damaging	0.000215	104733	45	0.08	0.14	0.583
HLA-F	6	29722775	29738528	ENSG00000204642	ENST00000259951	NM_001098479.2	1480	TRUE	protein coding	1329	HC PTV	0.000224356	106973	-0.529305	0.613002	0.46	48	0.000215	104506	0.012886	0.568683	0.73	45	HC PTV	0.000224	104733	47	-0.05	0.14	0.738
HLA-G	6	29826967	29831125	ENSG00000204632	ENST00000360323	NM_001384290.1	1319	TRUE	protein coding	1017	Damaging	0.000472082	106973	-0.16659	0.422692	0.45	101	0.000474	104506	-0.12065	0.383502	0.51	99	Damaging	9.07e-05	104733	19	-0.25	0.22	0.259
HLA-G	6	29826967	29831125	ENSG00000204632	ENST00000360323	NM_001384290.1	1319	TRUE	protein coding	1017	HC PTV	0.000472082	106973	-0.16659	0.422692	0.45	101	0.000474	104506	-0.12065	0.383502	0.51	99	HC PTV	9.07e-05	104733	19	-0.25	0.22	0.259
HLCS	21	36748626	36990236	ENSG00000159267	ENST00000674895	NM_001352514.2	8273	TRUE	protein coding	2622	Damaging	0.00116385	106973	-0.0817476	0.269948	0.91	249	0.001143	104506	0.072145	0.247533	0.65	239	Damaging	0.00116	104733	244	-0.01	0.06	0.817
HLCS	21	36748626	36990236	ENSG00000159267	ENST00000674895	NM_001352514.2	8273	TRUE	protein coding	2622	HC PTV	0.000486104	106973	-0.0116752	0.417412	0.99	104	0.000488	104506	-0.05341	0.378654	0.93	102	HC PTV	0.000477	104733	100	0	0.09	0.995
HLCS	21	36748626	36990236	ENSG00000159267	ENST00000674895	NM_001352514.2	8273	TRUE	protein coding	2622	Missense CADD ≥25	0.000677741	106973	-0.131859	0.353568	0.88	145	0.000655	104506	0.165504	0.32677	0.51	137	Missense	0.00613	104733	1285	0.02	0.03	0.367
HLF	17	55264960	55325187	ENSG00000108924	ENST00000226067	NM_002126.5	5721	TRUE	protein coding	888	Damaging	0.000448711	106973	0.407658	0.433274	0.55	96	0.000445	104506	0.636528	0.395441	0.21	93	Damaging	0.000482	104733	101	0.12	0.09	0.223
HLF	17	55264960	55325187	ENSG00000108924	ENST00000226067	NM_002126.5	5721	TRUE	protein coding	888	Missense CADD ≥25	0.000448711	106973	0.407658	0.433274	0.55	96	0.000445	104506	0.636528	0.395441	0.21	93	Missense	0.00108	104733	226	-0.01	0.06	0.884
HLTF	3	149030127	149086554	ENSG00000071794	ENST00000310053	NM_003071.4	5320	TRUE	protein coding	3030	Damaging	0.00249596	106973	0.234494	0.183975	0.39	534	0.002497	104506	0.234968	0.167158	0.4	522	Damaging	0.00243	104733	510	0.09	0.04	0.0351
HLTF	3	149030127	149086554	ENSG00000071794	ENST00000310053	NM_003071.4	5320	TRUE	protein coding	3030	HC PTV	0.000406645	106973	0.570871	0.454879	0.18	87	0.000407	104506	0.658396	0.413422	0.069	85	HC PTV	0.000377	104733	79	0.08	0.11	0.43
HLTF	3	149030127	149086554	ENSG00000071794	ENST00000310053	NM_003071.4	5320	TRUE	protein coding	3030	Missense CADD ≥25	0.00208931	106973	0.16841	0.200983	0.73	447	0.002091	104506	0.151954	0.182605	0.9	437	Missense	0.00514	104733	1076	0.01	0.03	0.733
HLX	1	220879431	220885059	ENSG00000136630	ENST00000366903	NM_021958.4	2237	TRUE	protein coding	1467	Damaging	0.0007572	106973	-0.518412	0.332735	0.24	162	0.000761	104506	-0.56635	0.301702	0.15	159	Damaging	0.000769	104733	161	-0.11	0.08	0.134
HLX	1	220879431	220885059	ENSG00000136630	ENST00000366903	NM_021958.4	2237	TRUE	protein coding	1467	Missense CADD ≥25	0.00073383	106973	-0.548077	0.337986	0.21	157	0.000737	104506	-0.59448	0.306555	0.13	154	Missense	0.00237	104733	497	-0.08	0.04	0.0644
HM13	20	31514410	31577923	ENSG00000101294	ENST00000398174	NM_178581.3	1715	TRUE	protein coding	1281	Damaging	0.000322511	106973	-0.0627459	0.511115	0.93	69	0.00033	104506	-0.308	0.459021	0.61	69	Damaging	0.00031	104733	65	-0.04	0.12	0.723
HM13	20	31514410	31577923	ENSG00000101294	ENST00000398174	NM_178581.3	1715	TRUE	protein coding	1281	Missense CADD ≥25	0.000322511	106973	-0.0627459	0.511115	0.93	69	0.00033	104506	-0.308	0.459021	0.61	69	Missense	0.00172	104733	360	-0.03	0.05	0.579
HMBOX1	8	28890395	29064764	ENSG00000147421	ENST00000287701	NM_001135726.3	3711	TRUE	protein coding	1263	Damaging	0.000163593	106973	0.49277	0.717639	0.5	35	0.000163	104506	0.726012	0.653981	0.31	34	Damaging	0.000167	104733	35	0.18	0.16	0.263
HMBOX1	8	28890395	29064764	ENSG00000147421	ENST00000287701	NM_001135726.3	3711	TRUE	protein coding	1263	Missense CADD ≥25	0.00014957	106973	0.457515	0.750512	0.6	32	0.000148	104506	0.73773	0.684884	0.38	31	Missense	0.00075	104733	157	0.05	0.08	0.523
HMBS	11	119084866	119093549	ENSG00000256269	ENST00000652429	NM_000190.4	1505	TRUE	protein coding	1086	Damaging	0.00153777	106973	0.20354	0.234452	0.26	329	0.001545	104506	0.057328	0.212553	0.65	323	Damaging	0.00158	104733	330	0.02	0.05	0.649
HMBS	11	119084866	119093549	ENSG00000256269	ENST00000652429	NM_000190.4	1505	TRUE	protein coding	1086	Missense CADD ≥25	0.00150505	106973	0.153113	0.23698	0.39	322	0.001512	104506	0.007709	0.214888	0.85	316	Missense	0.00308	104733	645	-0.02	0.04	0.515
HMCES	3	129278828	129306186	ENSG00000183624	ENST00000383463	NM_020187.3	2485	TRUE	protein coding	1065	Damaging	0.00107036	106973	-0.0111309	0.280493	0.85	229	0.001067	104506	0.005986	0.255346	0.57	223	Damaging	0.000735	104733	154	0.09	0.08	0.244
HMCES	3	129278828	129306186	ENSG00000183624	ENST00000383463	NM_020187.3	2485	TRUE	protein coding	1065	HC PTV	0.000121526	106973	-0.333368	0.83164	0.66	26	0.000115	104506	0.508182	0.777609	0.47	24	HC PTV	0.000115	104733	24	0.06	0.19	0.739
HMCES	3	129278828	129306186	ENSG00000183624	ENST00000383463	NM_020187.3	2485	TRUE	protein coding	1065	Missense CADD ≥25	0.000948838	106973	0.0302154	0.297877	0.72	203	0.000952	104506	-0.05468	0.270272	0.73	199	Missense	0.00262	104733	548	0.02	0.04	0.539
HMCN1	1	185734391	186190949	ENSG00000143341	ENST00000271588	NM_031935.3	18368	TRUE	protein coding	16908	Damaging	0.0143541	106973	0.141845	0.0774913	0.087	3071	0.014358	104506	0.155201	0.070419	0.041	3001	Damaging	0.0145	104733	3044	0.03	0.02	0.122
HMCN1	1	185734391	186190949	ENSG00000143341	ENST00000271588	NM_031935.3	18368	TRUE	protein coding	16908	HC PTV	0.00123863	106973	0.652305	0.260286	0.018	265	0.001249	104506	0.523126	0.235604	0.055	261	HC PTV	0.00129	104733	271	0.06	0.06	0.32
HMCN1	1	185734391	186190949	ENSG00000143341	ENST00000271588	NM_031935.3	18368	TRUE	protein coding	16908	Missense CADD ≥25	0.0131575	106973	0.0966593	0.080837	0.27	2815	0.013152	104506	0.122834	0.073483	0.11	2749	Missense	0.0392	104733	8215	0.01	0.01	0.189
HMCN2	9	130265760	130434123	ENSG00000148357	ENST00000683500		15789	TRUE	protein coding	15237	Damaging	0.0136763	106973	-0.0305753	0.0796127	0.89	2926	0.013674	104506	4.64e-06	0.072353	0.61	2858	Damaging	NA	NA	NA	NA	NA	NA
HMCN2	9	130265760	130434123	ENSG00000148357	ENST00000683500		15789	TRUE	protein coding	15237	HC PTV	0.00504333	106973	-0.0477933	0.129954	0.79	1079	0.005071	104506	-0.13498	0.117769	0.36	1060	HC PTV	NA	NA	NA	NA	NA	NA
HMCN2	9	130265760	130434123	ENSG00000148357	ENST00000683500		15789	TRUE	protein coding	15237	Missense CADD ≥25	0.0087452	106973	-0.0270405	0.0990519	0.96	1871	0.008717	104506	0.068354	0.090153	0.23	1822	Missense	NA	NA	NA	NA	NA	NA
HMG20A	15	77420412	77485607	ENSG00000140382	ENST00000336216	NM_001304504.2	3805	TRUE	protein coding	1044	Damaging	0.000668393	106973	0.964463	0.355283	0.0052	143	0.00067	104506	0.974566	0.322579	0.0014	140	Damaging	0.000697	104733	146	0.25	0.08	0.00127
HMG20A	15	77420412	77485607	ENSG00000140382	ENST00000336216	NM_001304504.2	3805	TRUE	protein coding	1044	HC PTV	9.34815e-05	106973	2.70176	0.949349	0.0063	20	9.57e-05	104506	2.37375	0.852869	0.0097	20	HC PTV	7.64e-05	104733	16	0.71	0.24	0.00293
HMG20A	15	77420412	77485607	ENSG00000140382	ENST00000336216	NM_001304504.2	3805	TRUE	protein coding	1044	Missense CADD ≥25	0.000574911	106973	0.681276	0.383055	0.056	123	0.000574	104506	0.740719	0.348402	0.017	120	Missense	0.00186	104733	389	0.15	0.05	0.00198
HMG20B	19	3572777	3579088	ENSG00000064961	ENST00000333651	NM_006339.3	1585	TRUE	protein coding	954	Damaging	0.00058426	106973	0.0932739	0.379283	0.89	125	0.000574	104506	0.366627	0.347782	0.3	120	Damaging	0.000597	104733	125	0.07	0.09	0.396
HMG20B	19	3572777	3579088	ENSG00000064961	ENST00000333651	NM_006339.3	1585	TRUE	protein coding	954	HC PTV	5.14148e-05	106973	1.5292	1.27786	0.17	11	5.26e-05	104506	1.19266	1.14806	0.26	11	HC PTV	5.25e-05	104733	11	0.45	0.29	0.119
HMG20B	19	3572777	3579088	ENSG00000064961	ENST00000333651	NM_006339.3	1585	TRUE	protein coding	954	Missense CADD ≥25	0.000537519	106973	-0.0340615	0.395414	0.81	115	0.000526	104506	0.29406	0.363232	0.46	110	Missense	0.00128	104733	268	0.06	0.06	0.276
HMGA1	6	34236873	34246231	ENSG00000137309	ENST00000311487	NM_145899.3	1920	TRUE	protein coding	324	Damaging	7.01111e-05	106973	-0.705682	1.09634	0.76	15	7.18e-05	104506	-0.93048	0.984785	0.7	15	Damaging	6.68e-05	104733	14	-0.14	0.25	0.592
HMGA1	6	34236873	34246231	ENSG00000137309	ENST00000311487	NM_145899.3	1920	TRUE	protein coding	324	Missense CADD ≥25	6.54371e-05	106973	-1.1014	1.13482	0.49	14	6.7e-05	104506	-1.32342	1.01935	0.43	14	Missense	0.000191	104733	40	-0.07	0.15	0.648
HMGA2	12	65824460	65966291	ENSG00000149948	ENST00000403681	NM_003483.6	4117	TRUE	protein coding	330	Damaging	0.0001262	106973	0.443029	0.815794	0.79	27	0.000124	104506	0.534427	0.746651	0.67	26	Damaging	0.000129	104733	27	0.17	0.18	0.356
HMGA2	12	65824460	65966291	ENSG00000149948	ENST00000403681	NM_003483.6	4117	TRUE	protein coding	330	Missense CADD ≥25	0.000107504	106973	0.526375	0.883879	0.58	23	0.000105	104506	0.683742	0.811685	0.37	22	Missense	0.000248	104733	52	0.23	0.13	0.0787
HMGB2	4	173331376	173334432	ENSG00000164104	ENST00000296503	NM_002129.4	1441	TRUE	protein coding	630	Damaging	7.94593e-05	106973	-0.393941	1.02784	0.93	17	8.13e-05	104506	-0.62638	0.923282	0.57	17	Damaging	8.59e-05	104733	18	-0.26	0.22	0.251
HMGB2	4	173331376	173334432	ENSG00000164104	ENST00000296503	NM_002129.4	1441	TRUE	protein coding	630	Missense CADD ≥25	7.47852e-05	106973	-0.537252	1.05947	0.83	16	7.66e-05	104506	-0.74902	0.951699	0.52	16	Missense	0.000434	104733	91	0.17	0.1	0.0959
HMGB3	X	150980509	150990771	ENSG00000029993	ENST00000325307	NM_005342.4	3507	TRUE	protein coding	603	Damaging	7.47852e-05	106973	-1.26444	1.06253	0.29	16	7.66e-05	104506	-1.60641	0.954548	0.14	16	Damaging	7.16e-05	104733	15	-0.24	0.24	0.324
HMGB3	X	150980509	150990771	ENSG00000029993	ENST00000325307	NM_005342.4	3507	TRUE	protein coding	603	Missense CADD ≥25	7.47852e-05	106973	-1.26444	1.06253	0.29	16	7.66e-05	104506	-1.60641	0.954548	0.14	16	Missense	0.000468	104733	98	0.05	0.1	0.609
HMGB4	1	33860475	33864791	ENSG00000176256	ENST00000681531	NM_001379301.1	713	TRUE	protein coding	561	Damaging	0.000219682	106973	-0.00737286	0.617394	0.82	47	0.000215	104506	0.120308	0.566793	0.9	45	Damaging	0.00022	104733	46	0.07	0.14	0.6
HMGB4	1	33860475	33864791	ENSG00000176256	ENST00000681531	NM_001379301.1	713	TRUE	protein coding	561	Missense CADD ≥25	0.000219682	106973	-0.00737286	0.617394	0.82	47	0.000215	104506	0.120308	0.566793	0.9	45	Missense	0.00146	104733	305	-0.01	0.05	0.798
HMGCL	1	23801885	23838620	ENSG00000117305	ENST00000374490	NM_000191.3	1570	TRUE	protein coding	978	Damaging	0.000743178	106973	-0.132275	0.335845	0.63	159	0.000746	104506	-0.13747	0.304576	0.61	156	Damaging	0.000764	104733	160	-0.05	0.08	0.532
HMGCL	1	23801885	23838620	ENSG00000117305	ENST00000374490	NM_000191.3	1570	TRUE	protein coding	978	HC PTV	0.000215008	106973	0.125636	0.624071	0.87	46	0.00022	104506	-0.12962	0.560606	0.61	46	HC PTV	0.00021	104733	44	-0.12	0.14	0.397
HMGCL	1	23801885	23838620	ENSG00000117305	ENST00000374490	NM_000191.3	1570	TRUE	protein coding	978	Missense CADD ≥25	0.000528171	106973	-0.237219	0.398297	0.64	113	0.000526	104506	-0.14063	0.362633	0.78	110	Missense	0.00142	104733	297	-0.03	0.06	0.58
HMGCLL1	6	55434373	55579197	ENSG00000146151	ENST00000274901	NM_001042406.2	2449	TRUE	protein coding	1023	Damaging	0.0007572	106973	-0.212271	0.333844	0.62	162	0.000761	104506	-0.3013	0.302689	0.44	159	Damaging	0.000759	104733	159	-0.01	0.08	0.874
HMGCLL1	6	55434373	55579197	ENSG00000146151	ENST00000274901	NM_001042406.2	2449	TRUE	protein coding	1023	HC PTV	0.000233704	106973	-0.554365	0.600557	0.53	50	0.000239	104506	-0.82416	0.539449	0.22	50	HC PTV	0.000258	104733	54	-0.05	0.13	0.676
HMGCLL1	6	55434373	55579197	ENSG00000146151	ENST00000274901	NM_001042406.2	2449	TRUE	protein coding	1023	Missense CADD ≥25	0.000528171	106973	0.0274498	0.399631	0.96	113	0.000526	104506	0.024345	0.363827	0.87	110	Missense	0.00134	104733	281	-0.03	0.06	0.553
HMGCR	5	75336329	75364001	ENSG00000113161	ENST00000287936	NM_000859.3	4530	TRUE	protein coding	2667	Damaging	0.000565563	106973	-0.00800688	0.385718	0.96	121	0.000574	104506	-0.10557	0.34792	0.78	120	Damaging	0.000597	104733	125	0.01	0.09	0.883
HMGCR	5	75336329	75364001	ENSG00000113161	ENST00000287936	NM_000859.3	4530	TRUE	protein coding	2667	HC PTV	5.60889e-05	106973	2.19939	1.22432	0.031	12	5.74e-05	104506	2.03563	1.09977	0.032	12	HC PTV	6.21e-05	104733	13	0.54	0.26	0.04
HMGCR	5	75336329	75364001	ENSG00000113161	ENST00000287936	NM_000859.3	4530	TRUE	protein coding	2667	Missense CADD ≥25	0.000509474	106973	-0.251192	0.406373	0.51	109	0.000517	104506	-0.34363	0.366719	0.31	108	Missense	0.00328	104733	688	-0.08	0.04	0.0284
HMGCS1	5	43287470	43313512	ENSG00000112972	ENST00000325110	NM_001098272.3	5350	TRUE	protein coding	1563	Damaging	0.000313163	106973	-1.5689	0.518231	0.0028	67	0.000311	104506	-1.43446	0.472612	0.0026	65	Damaging	0.000329	104733	69	-0.37	0.11	0.00132
HMGCS1	5	43287470	43313512	ENSG00000112972	ENST00000325110	NM_001098272.3	5350	TRUE	protein coding	1563	Missense CADD ≥25	0.000299141	106973	-1.75515	0.530228	0.001	64	0.000297	104506	-1.6114	0.483901	0.00092	62	Missense	0.00176	104733	368	-0.07	0.05	0.16
HMGCS2	1	119748002	119768905	ENSG00000134240	ENST00000369406	NM_005518.4	2433	TRUE	protein coding	1527	Damaging	0.00148636	106973	0.149502	0.237656	0.33	318	0.001507	104506	-0.09391	0.214504	0.99	315	Damaging	0.000998	104733	209	0.11	0.07	0.0878
HMGCS2	1	119748002	119768905	ENSG00000134240	ENST00000369406	NM_005518.4	2433	TRUE	protein coding	1527	HC PTV	0.000280445	106973	0.634423	0.546448	0.23	60	0.000287	104506	0.381787	0.490876	0.42	60	HC PTV	0.000191	104733	40	0.39	0.15	0.00971
HMGCS2	1	119748002	119768905	ENSG00000134240	ENST00000369406	NM_005518.4	2433	TRUE	protein coding	1527	Missense CADD ≥25	0.00121526	106973	0.0288105	0.262759	0.62	260	0.00123	104506	-0.21494	0.237412	0.72	257	Missense	0.00479	104733	1003	-0.02	0.03	0.589
HMGN1	21	39342315	39349647	ENSG00000205581	ENST00000380749	NM_004965.7	1271	TRUE	protein coding	303	Damaging	0.000467408	106973	-0.321651	0.425675	0.6	100	0.000474	104506	-0.46712	0.384348	0.44	99	Damaging	0.000468	104733	98	-0.04	0.1	0.673
HMGN1	21	39342315	39349647	ENSG00000205581	ENST00000380749	NM_004965.7	1271	TRUE	protein coding	303	Missense CADD ≥25	0.000430015	106973	-0.191838	0.443783	0.86	92	0.000435	104506	-0.31775	0.400874	0.74	91	Missense	0.000936	104733	196	0.03	0.07	0.668
HMGN2	1	26472440	26476642	ENSG00000198830	ENST00000361427	NM_005517.4	1940	TRUE	protein coding	273	Damaging	0.000303815	106973	-0.635194	0.525071	0.15	65	0.000301	104506	-0.44757	0.479097	0.22	63	Damaging	0.000306	104733	64	-0.03	0.12	0.781
HMGN2	1	26472440	26476642	ENSG00000198830	ENST00000361427	NM_005517.4	1940	TRUE	protein coding	273	Missense CADD ≥25	0.000303815	106973	-0.635194	0.525071	0.15	65	0.000301	104506	-0.44757	0.479097	0.22	63	Missense	0.000439	104733	92	0.02	0.1	0.86
HMGN3	6	79201245	79234738	ENSG00000118418	ENST00000344726		872	TRUE	protein coding	300	Damaging	0.000215008	106973	0.53945	0.626101	0.28	46	0.00022	104506	0.294926	0.562393	0.47	46	Damaging	0.000181	104733	38	0.16	0.15	0.294
HMGN3	6	79201245	79234738	ENSG00000118418	ENST00000344726		872	TRUE	protein coding	300	Missense CADD ≥25	0.000215008	106973	0.53945	0.626101	0.28	46	0.00022	104506	0.294926	0.562393	0.47	46	Missense	0.000439	104733	92	-0.14	0.1	0.162
HMGXB3	5	150000046	150053142	ENSG00000113716	ENST00000502717	NM_014983.3	5258	TRUE	protein coding	3879	Damaging	0.00209866	106973	-0.267599	0.200651	0.28	449	0.002086	104506	-0.18412	0.182909	0.59	436	Damaging	0.00214	104733	449	-0.04	0.04	0.382
HMGXB3	5	150000046	150053142	ENSG00000113716	ENST00000502717	NM_014983.3	5258	TRUE	protein coding	3879	HC PTV	0.000140222	106973	-1.25146	0.774299	0.09	30	0.000139	104506	-1.19459	0.707411	0.056	29	HC PTV	0.000148	104733	31	-0.29	0.17	0.0882
HMGXB3	5	150000046	150053142	ENSG00000113716	ENST00000502717	NM_014983.3	5258	TRUE	protein coding	3879	Missense CADD ≥25	0.00195844	106973	-0.196664	0.20769	0.5	419	0.001947	104506	-0.11166	0.189296	0.96	407	Missense	0.00732	104733	1533	-0.03	0.02	0.241
HMGXB4	22	35257452	35295807	ENSG00000100281	ENST00000216106	NM_001003681.3	4095	TRUE	protein coding	1806	Damaging	0.000878726	106973	0.0770687	0.310243	0.85	188	0.000876	104506	0.183377	0.282496	0.62	183	Damaging	0.000893	104733	187	0.02	0.07	0.763
HMGXB4	22	35257452	35295807	ENSG00000100281	ENST00000216106	NM_001003681.3	4095	TRUE	protein coding	1806	HC PTV	8.88075e-05	106973	-1.02307	0.975054	0.36	19	8.61e-05	104506	-0.60088	0.89996	0.75	18	HC PTV	8.59e-05	104733	18	0.04	0.22	0.849
HMGXB4	22	35257452	35295807	ENSG00000100281	ENST00000216106	NM_001003681.3	4095	TRUE	protein coding	1806	Missense CADD ≥25	0.000789919	106973	0.200923	0.327194	0.62	169	0.000789	104506	0.269007	0.297484	0.53	165	Missense	0.00256	104733	536	-0.02	0.04	0.66
HMMR	5	163460203	163491941	ENSG00000072571	ENST00000393915	NM_001142556.2	3016	TRUE	protein coding	2178	Damaging	0.00110776	106973	-0.239716	0.275911	0.55	237	0.001105	104506	-0.16884	0.251048	0.57	231	Damaging	0.00148	104733	310	-0.06	0.05	0.309
HMMR	5	163460203	163491941	ENSG00000072571	ENST00000393915	NM_001142556.2	3016	TRUE	protein coding	2178	HC PTV	0.000780571	106973	-0.176631	0.328642	0.77	167	0.000775	104506	-0.06267	0.299738	1	162	HC PTV	0.00123	104733	258	-0.07	0.06	0.227
HMMR	5	163460203	163491941	ENSG00000072571	ENST00000393915	NM_001142556.2	3016	TRUE	protein coding	2178	Missense CADD ≥25	0.000336534	106973	-0.319324	0.499941	0.64	72	0.00034	104506	-0.35392	0.452239	0.41	71	Missense	0.00396	104733	830	0.03	0.03	0.338
HMOX1	22	35380361	35394214	ENSG00000100292	ENST00000216117	NM_002133.3	1554	TRUE	protein coding	867	Damaging	0.000668393	106973	-0.188749	0.355652	0.4	143	0.000675	104506	-0.3574	0.321768	0.09	141	Damaging	0.000664	104733	139	-0.09	0.08	0.258
HMOX1	22	35380361	35394214	ENSG00000100292	ENST00000216117	NM_002133.3	1554	TRUE	protein coding	867	HC PTV	0.000116852	106973	0.653642	0.850099	0.51	25	0.00012	104506	0.372402	0.763707	0.72	25	HC PTV	0.000124	104733	26	0.07	0.19	0.719
HMOX1	22	35380361	35394214	ENSG00000100292	ENST00000216117	NM_002133.3	1554	TRUE	protein coding	867	Missense CADD ≥25	0.000551541	106973	-0.367324	0.391487	0.22	118	0.000555	104506	-0.5147	0.354722	0.042	116	Missense	0.00302	104733	633	0.01	0.04	0.87
HMOX2	16	4474690	4510347	ENSG00000103415	ENST00000570646	NM_002134.4	1673	TRUE	protein coding	951	Damaging	0.00169202	106973	0.395025	0.223445	0.067	362	0.001718	104506	0.268986	0.201567	0.2	359	Damaging	0.00169	104733	355	0.08	0.05	0.102
HMOX2	16	4474690	4510347	ENSG00000103415	ENST00000570646	NM_002134.4	1673	TRUE	protein coding	951	HC PTV	0.000186963	106973	-0.214364	0.671226	0.83	40	0.000187	104506	-0.12301	0.610627	0.97	39	HC PTV	0.000205	104733	43	0.04	0.15	0.806
HMOX2	16	4474690	4510347	ENSG00000103415	ENST00000570646	NM_002134.4	1673	TRUE	protein coding	951	Missense CADD ≥25	0.00150973	106973	0.436475	0.236497	0.062	323	0.001536	104506	0.28336	0.213118	0.24	321	Missense	0.00398	104733	834	0.02	0.03	0.456
HMSD	18	63949301	63981774	ENSG00000221887	ENST00000408945	NM_001123366.2	2102	TRUE	protein coding	420	Damaging	7.94593e-05	106973	-0.764508	1.03115	0.57	17	7.66e-05	104506	-0.12675	0.954752	0.99	16	Damaging	8.12e-05	104733	17	-0.18	0.23	0.423
HMSD	18	63949301	63981774	ENSG00000221887	ENST00000408945	NM_001123366.2	2102	TRUE	protein coding	420	HC PTV	7.94593e-05	106973	-0.764508	1.03115	0.57	17	7.66e-05	104506	-0.12675	0.954752	0.99	16	HC PTV	8.12e-05	104733	17	-0.18	0.23	0.423
HMX1	4	8846076	8871839	ENSG00000215612	ENST00000400677	NM_018942.3	1917	TRUE	protein coding	1047	Damaging	0.000509474	106973	0.262781	0.406107	0.57	109	0.000502	104506	0.547961	0.371678	0.12	105	Damaging	0.000501	104733	105	0.09	0.09	0.358
HMX1	4	8846076	8871839	ENSG00000215612	ENST00000400677	NM_018942.3	1917	TRUE	protein coding	1047	HC PTV	5.14148e-05	106973	1.25333	1.27782	0.35	11	5.26e-05	104506	0.908798	1.14784	0.47	11	HC PTV	5.73e-05	104733	12	0.25	0.27	0.37
HMX1	4	8846076	8871839	ENSG00000215612	ENST00000400677	NM_018942.3	1917	TRUE	protein coding	1047	Missense CADD ≥25	0.00045806	106973	0.151464	0.428276	0.77	98	0.00045	104506	0.505605	0.392808	0.17	94	Missense	0.00139	104733	292	-0.05	0.06	0.334
HMX2	10	123148136	123150672	ENSG00000188816	ENST00000339992	NM_005519.2	1614	TRUE	protein coding	822	Damaging	0.00140222	106973	0.0952787	0.245465	0.84	300	0.001392	104506	0.207478	0.223834	0.46	291	Damaging	0.00142	104733	297	0	0.06	0.949
HMX2	10	123148136	123150672	ENSG00000188816	ENST00000339992	NM_005519.2	1614	TRUE	protein coding	822	HC PTV	6.54371e-05	106973	2.5281	1.13476	0.058	14	6.7e-05	104506	2.42867	1.01914	0.044	14	HC PTV	6.68e-05	104733	14	0.64	0.25	0.0111
HMX2	10	123148136	123150672	ENSG00000188816	ENST00000339992	NM_005519.2	1614	TRUE	protein coding	822	Missense CADD ≥25	0.00133679	106973	-0.0241382	0.25138	0.83	286	0.001325	104506	0.094873	0.229401	0.77	277	Missense	0.00241	104733	504	-0.02	0.04	0.642
HMX3	10	123135970	123139423	ENSG00000188620	ENST00000357878	NM_001105574.2	2847	TRUE	protein coding	1074	Damaging	0.000542193	106973	-0.450311	0.394391	0.34	116	0.000522	104506	0.079493	0.365401	0.63	109	Damaging	0.000487	104733	102	-0.07	0.09	0.47
HMX3	10	123135970	123139423	ENSG00000188620	ENST00000357878	NM_001105574.2	2847	TRUE	protein coding	1074	Missense CADD ≥25	0.0005048	106973	-0.478553	0.408726	0.28	108	0.000483	104506	0.119992	0.379589	0.59	101	Missense	0.00189	104733	396	0.01	0.05	0.88
HNF1A	12	120978543	121002512	ENSG00000135100	ENST00000257555	NM_000545.8	3442	TRUE	protein coding	1896	Damaging	0.000902097	106973	-0.16591	0.305373	0.54	193	0.000919	104506	-0.38607	0.274985	0.19	192	Damaging	0.000979	104733	205	-0.03	0.07	0.628
HNF1A	12	120978543	121002512	ENSG00000135100	ENST00000257555	NM_000545.8	3442	TRUE	protein coding	1896	HC PTV	7.01111e-05	106973	0.635877	1.09445	0.78	15	7.18e-05	104506	0.426726	0.982964	0.91	15	HC PTV	0.000129	104733	27	0.18	0.18	0.327
HNF1A	12	120978543	121002512	ENSG00000135100	ENST00000257555	NM_000545.8	3442	TRUE	protein coding	1896	Missense CADD ≥25	0.000831986	106973	-0.233535	0.317957	0.47	178	0.000847	104506	-0.45495	0.286379	0.16	177	Missense	0.00421	104733	882	-0.06	0.03	0.0629
HNF1B	17	37686431	37745059	ENSG00000275410	ENST00000617811	NM_000458.4	2790	TRUE	protein coding	1674	Damaging	0.00134146	106973	-0.0235498	0.250816	0.93	287	0.001344	104506	-0.00196	0.227706	1	281	Damaging	0.00134	104733	281	0.03	0.06	0.6
HNF1B	17	37686431	37745059	ENSG00000275410	ENST00000617811	NM_000458.4	2790	TRUE	protein coding	1674	Missense CADD ≥25	0.00134146	106973	-0.0235498	0.250816	0.93	287	0.001344	104506	-0.00196	0.227706	1	281	Missense	0.00255	104733	534	0.03	0.04	0.43
HNF4A	20	44355700	44434596	ENSG00000101076	ENST00000316099	NM_000457.5	6490	TRUE	protein coding	1425	Damaging	0.00139755	106973	0.0844703	0.245807	0.48	299	0.001421	104506	-0.13294	0.221499	0.82	297	Damaging	0.00138	104733	289	0.01	0.06	0.876
HNF4A	20	44355700	44434596	ENSG00000101076	ENST00000316099	NM_000457.5	6490	TRUE	protein coding	1425	Missense CADD ≥25	0.00138353	106973	0.0797016	0.247045	0.49	296	0.001407	104506	-0.13927	0.222623	0.8	294	Missense	0.0033	104733	691	0.03	0.04	0.386
HNF4G	8	75407914	75566834	ENSG00000164749	ENST00000396423	NM_004133.5	4200	TRUE	protein coding	1368	Damaging	0.00129005	106973	-0.132559	0.255911	0.75	276	0.001292	104506	-0.10882	0.232396	0.84	270	Damaging	0.00121	104733	253	-0.05	0.06	0.45
HNF4G	8	75407914	75566834	ENSG00000164749	ENST00000396423	NM_004133.5	4200	TRUE	protein coding	1368	HC PTV	0.000121526	106973	0.000615994	0.832597	0.91	26	0.000124	104506	-0.27898	0.747826	0.54	26	HC PTV	2.39e-05	104733	5	-0.58	0.42	0.172
HNF4G	8	75407914	75566834	ENSG00000164749	ENST00000396423	NM_004133.5	4200	TRUE	protein coding	1368	Missense CADD ≥25	0.00116852	106973	-0.146373	0.268856	0.76	250	0.001167	104506	-0.09058	0.244433	0.99	244	Missense	0.00251	104733	525	-0.04	0.04	0.351
HNMT	2	137964020	138016364	ENSG00000150540	ENST00000280097	NM_006895.3	3132	TRUE	protein coding	879	Damaging	0.000677741	106973	-1.01421	0.351507	0.0063	145	0.000679	104506	-1.02117	0.319028	0.0032	142	Damaging	0.000716	104733	150	-0.14	0.08	0.0719
HNMT	2	137964020	138016364	ENSG00000150540	ENST00000280097	NM_006895.3	3132	TRUE	protein coding	879	HC PTV	0.000327185	106973	-1.20157	0.505718	0.015	70	0.000321	104506	-0.97317	0.464267	0.024	67	HC PTV	0.000349	104733	73	-0.18	0.11	0.103
HNMT	2	137964020	138016364	ENSG00000150540	ENST00000280097	NM_006895.3	3132	TRUE	protein coding	879	Missense CADD ≥25	0.000350556	106973	-0.837959	0.488589	0.15	75	0.000359	104506	-1.06268	0.438833	0.055	75	Missense	0.00084	104733	176	-0.11	0.07	0.11
HNRNPA0	5	137745651	137754363	ENSG00000177733	ENST00000314940	NM_006805.4	8713	TRUE	protein coding	918	Damaging	7.01111e-05	106973	1.26003	1.09499	0.2	15	7.18e-05	104506	1.04096	0.983588	0.4	15	Damaging	7.16e-05	104733	15	0.2	0.25	0.416
HNRNPA0	5	137745651	137754363	ENSG00000177733	ENST00000314940	NM_006805.4	8713	TRUE	protein coding	918	Missense CADD ≥25	7.01111e-05	106973	1.26003	1.09499	0.2	15	7.18e-05	104506	1.04096	0.983588	0.4	15	Missense	0.00143	104733	299	-0.01	0.05	0.84
HNRNPA1	12	54280193	54287088	ENSG00000135486	ENST00000340913	NM_031157.4	3744	TRUE	protein coding	1119	Damaging	0.000294467	106973	0.371957	0.53421	0.66	63	0.000297	104506	0.345609	0.483648	0.64	62	Damaging	0.000277	104733	58	0.15	0.13	0.242
HNRNPA1	12	54280193	54287088	ENSG00000135486	ENST00000340913	NM_031157.4	3744	TRUE	protein coding	1119	HC PTV	5.60889e-05	106973	-0.737623	1.22359	0.4	12	5.26e-05	104506	0.405916	1.14782	0.91	11	HC PTV	2.86e-05	104733	6	0.28	0.39	0.472
HNRNPA1	12	54280193	54287088	ENSG00000135486	ENST00000340913	NM_031157.4	3744	TRUE	protein coding	1119	Missense CADD ≥25	0.000238378	106973	0.633151	0.593737	0.37	51	0.000244	104506	0.332539	0.533262	0.56	51	Missense	0.000778	104733	163	-0.04	0.07	0.609
HNRNPA2B1	7	26171151	26201529	ENSG00000122566	ENST00000618183	NM_002137.4	3628	TRUE	protein coding	1026	Damaging	0.00010283	106973	-0.143694	0.905046	1	22	0.000105	104506	-0.37208	0.813086	0.78	22	Damaging	0.0001	104733	21	0.28	0.21	0.184
HNRNPA2B1	7	26171151	26201529	ENSG00000122566	ENST00000618183	NM_002137.4	3628	TRUE	protein coding	1026	Missense CADD ≥25	9.34815e-05	106973	0.159506	0.949211	0.73	20	9.57e-05	104506	-0.02026	0.852763	0.89	20	Missense	0.000458	104733	96	0.03	0.1	0.729
HNRNPA3	2	177212563	177223958	ENSG00000170144	ENST00000392524		2067	TRUE	protein coding	1137	Damaging	0.000112178	106973	2.10167	0.863522	0.023	24	0.000115	104506	1.89431	0.77558	0.022	24	Damaging	0.000119	104733	25	0.6	0.19	0.00162
HNRNPA3	2	177212563	177223958	ENSG00000170144	ENST00000392524		2067	TRUE	protein coding	1137	Missense CADD ≥25	0.000107504	106973	1.91029	0.882086	0.048	23	0.00011	104506	1.72956	0.792253	0.05	23	Missense	0.000477	104733	100	0.19	0.1	0.0467
HNRNPAB	5	178204533	178211163	ENSG00000197451	ENST00000358344	NM_031266.3	1770	TRUE	protein coding	999	Damaging	0.000850682	106973	0.355173	0.314669	0.26	182	0.000842	104506	0.361773	0.287426	0.16	176	Damaging	0.000673	104733	141	0.14	0.08	0.0861
HNRNPAB	5	178204533	178211163	ENSG00000197451	ENST00000358344	NM_031266.3	1770	TRUE	protein coding	999	Missense CADD ≥25	0.000813289	106973	0.344696	0.321819	0.3	174	0.000804	104506	0.3696	0.294187	0.17	168	Missense	0.00319	104733	669	0.05	0.04	0.187
HNRNPCL1	1	12847377	12848720	ENSG00000179172	ENST00000317869	NM_001013631.3	1134	TRUE	protein coding	882	Damaging	8.88075e-05	106973	-0.148734	0.970875	0.8	19	9.09e-05	104506	-0.3347	0.872137	0.57	19	Damaging	0.00109	104733	228	-0.03	0.06	0.597
HNRNPCL1	1	12847377	12848720	ENSG00000179172	ENST00000317869	NM_001013631.3	1134	TRUE	protein coding	882	HC PTV	8.88075e-05	106973	-0.148734	0.970875	0.8	19	9.09e-05	104506	-0.3347	0.872137	0.57	19	HC PTV	0.00109	104733	228	-0.03	0.06	0.597
HNRNPCL2	1	13115488	13116854	ENSG00000275774	ENST00000621994	NM_001136561.3	1156	TRUE	protein coding	882	Damaging	0.000280445	106973	-0.488252	0.546503	0.36	60	0.000277	104506	-0.45299	0.499308	0.25	58	Damaging	0.000282	104733	59	-0.09	0.12	0.451
HNRNPCL2	1	13115488	13116854	ENSG00000275774	ENST00000621994	NM_001136561.3	1156	TRUE	protein coding	882	HC PTV	0.000280445	106973	-0.488252	0.546503	0.36	60	0.000277	104506	-0.45299	0.499308	0.25	58	HC PTV	0.000282	104733	59	-0.09	0.12	0.451
HNRNPD	4	82352498	82374503	ENSG00000138668	ENST00000313899	NM_031370.3	3068	TRUE	protein coding	1068	Damaging	9.81556e-05	106973	0.415833	0.92482	0.73	21	9.57e-05	104506	1.13635	0.851263	0.2	20	Damaging	8.12e-05	104733	17	0.23	0.23	0.31
HNRNPD	4	82352498	82374503	ENSG00000138668	ENST00000313899	NM_031370.3	3068	TRUE	protein coding	1068	Missense CADD ≥25	9.81556e-05	106973	0.415833	0.92482	0.73	21	9.57e-05	104506	1.13635	0.851263	0.2	20	Missense	0.000969	104733	203	0.14	0.07	0.0404
HNRNPDL	4	82422565	82430462	ENSG00000152795	ENST00000295470	NM_031372.4	4372	TRUE	protein coding	1263	Damaging	0.000397297	106973	0.472628	0.459805	0.38	85	0.000397	104506	0.508366	0.417978	0.32	83	Damaging	0.000377	104733	79	0.1	0.11	0.349
HNRNPDL	4	82422565	82430462	ENSG00000152795	ENST00000295470	NM_031372.4	4372	TRUE	protein coding	1263	HC PTV	5.60889e-05	106973	-0.0412136	1.22333	0.81	12	5.74e-05	104506	-0.17836	1.09889	0.96	12	HC PTV	5.25e-05	104733	11	-0.08	0.29	0.783
HNRNPDL	4	82422565	82430462	ENSG00000152795	ENST00000295470	NM_031372.4	4372	TRUE	protein coding	1263	Missense CADD ≥25	0.000341208	106973	0.557042	0.496135	0.39	73	0.00034	104506	0.624388	0.451899	0.29	71	Missense	0.00282	104733	591	0.04	0.04	0.254
HNRNPF	10	43385617	43409186	ENSG00000169813	ENST00000682386	NM_001098204.2	2569	TRUE	protein coding	1248	Damaging	0.000121526	106973	0.092306	0.832654	0.74	26	0.000124	104506	-0.06599	0.747811	0.77	26	Damaging	0.000119	104733	25	0.09	0.19	0.649
HNRNPF	10	43385617	43409186	ENSG00000169813	ENST00000682386	NM_001098204.2	2569	TRUE	protein coding	1248	HC PTV	8.88075e-05	106973	0.370103	0.973995	0.48	19	9.09e-05	104506	0.322975	0.874749	0.46	19	HC PTV	9.07e-05	104733	19	0.21	0.22	0.336
HNRNPH1	5	179614178	179634784	ENSG00000169045	ENST00000356731		3667	TRUE	protein coding	1350	Damaging	9.34815e-05	106973	0.871904	0.948312	0.53	20	9.57e-05	104506	0.567918	0.851838	0.72	20	Damaging	8.12e-05	104733	17	0.07	0.23	0.765
HNRNPH1	5	179614178	179634784	ENSG00000169045	ENST00000356731		3667	TRUE	protein coding	1350	Missense CADD ≥25	8.41334e-05	106973	0.827735	0.999586	0.55	18	8.61e-05	104506	0.569392	0.897895	0.73	18	Missense	0.000377	104733	79	0.07	0.11	0.497
HNRNPH3	10	68331174	68343193	ENSG00000096746	ENST00000265866	NM_012207.3	2356	TRUE	protein coding	1041	Damaging	0.000238378	106973	0.0324966	0.594593	0.96	51	0.000234	104506	0.184983	0.544797	0.84	49	Damaging	0.000234	104733	49	0.08	0.14	0.535
HNRNPH3	10	68331174	68343193	ENSG00000096746	ENST00000265866	NM_012207.3	2356	TRUE	protein coding	1041	HC PTV	4.67408e-05	106973	-0.2653	1.34249	0.75	10	4.78e-05	104506	-0.45149	1.2057	0.65	10	HC PTV	4.77e-05	104733	10	-0.21	0.3	0.489
HNRNPH3	10	68331174	68343193	ENSG00000096746	ENST00000265866	NM_012207.3	2356	TRUE	protein coding	1041	Missense CADD ≥25	0.000191637	106973	0.105151	0.663131	0.83	41	0.000187	104506	0.348208	0.610641	0.64	39	Missense	0.000821	104733	172	-0.07	0.07	0.343
HNRNPK	9	83968083	83980616	ENSG00000165119	ENST00000376263	NM_031263.4	2889	TRUE	protein coding	1395	Damaging	0.000135548	106973	0.135259	0.788658	1	29	0.000139	104506	-0.10083	0.708372	0.78	29	Damaging	0.000148	104733	31	0.05	0.17	0.781
HNRNPK	9	83968083	83980616	ENSG00000165119	ENST00000376263	NM_031263.4	2889	TRUE	protein coding	1395	Missense CADD ≥25	0.000116852	106973	0.230435	0.849401	0.81	25	0.00012	104506	0.060494	0.762931	1	25	Missense	0.00074	104733	155	0.1	0.08	0.191
HNRNPL	19	38836370	38852347	ENSG00000104824	ENST00000221419	NM_001533.3	2142	TRUE	protein coding	1770	Damaging	0.000574911	106973	-0.620411	0.382349	0.12	123	0.000574	104506	-0.61123	0.34778	0.14	120	Damaging	0.000263	104733	55	-0.37	0.13	0.00382
HNRNPL	19	38836370	38852347	ENSG00000104824	ENST00000221419	NM_001533.3	2142	TRUE	protein coding	1770	HC PTV	5.60889e-05	106973	0.0535095	1.22345	0.82	12	5.74e-05	104506	-0.10087	1.09918	0.86	12	HC PTV	1.43e-05	104708	3	-0.11	0.55	0.839
HNRNPL	19	38836370	38852347	ENSG00000104824	ENST00000221419	NM_001533.3	2142	TRUE	protein coding	1770	Missense CADD ≥25	0.000518823	106973	-0.693209	0.402467	0.084	111	0.000517	104506	-0.66786	0.366575	0.1	108	Missense	0.00164	104733	344	-0.05	0.05	0.329
HNRNPLL	2	38561969	38603586	ENSG00000143889	ENST00000449105	NM_138394.4	4144	TRUE	protein coding	1629	Damaging	0.000341208	106973	0.359819	0.49521	0.4	73	0.000349	104506	-0.00053	0.444779	0.91	73	Damaging	0.000463	104733	97	0.15	0.1	0.115
HNRNPLL	2	38561969	38603586	ENSG00000143889	ENST00000449105	NM_138394.4	4144	TRUE	protein coding	1629	Missense CADD ≥25	0.000322511	106973	0.333301	0.509355	0.42	69	0.00033	104506	-0.01156	0.457484	0.91	69	Missense	0.00195	104733	409	0.08	0.05	0.0846
HNRNPM	19	8444767	8489114	ENSG00000099783	ENST00000325495	NM_005968.5	2477	TRUE	protein coding	2193	Damaging	0.000934815	106973	-0.226966	0.299966	0.4	200	0.000914	104506	0.049504	0.275766	0.8	191	Damaging	0.000945	104733	198	-0.07	0.07	0.336
HNRNPM	19	8444767	8489114	ENSG00000099783	ENST00000325495	NM_005968.5	2477	TRUE	protein coding	2193	Missense CADD ≥25	0.000925467	106973	-0.224397	0.301475	0.4	198	0.000904	104506	0.05888	0.277219	0.77	189	Missense	0.00311	104733	651	-0.02	0.04	0.627
HNRNPR	1	23303771	23344336	ENSG00000125944	ENST00000302271	NM_005826.5	7751	TRUE	protein coding	1902	Damaging	0.000523497	106973	0.633319	0.400056	0.12	112	0.000526	104506	0.518049	0.362622	0.1	110	Damaging	0.000511	104733	107	0.15	0.09	0.104
HNRNPR	1	23303771	23344336	ENSG00000125944	ENST00000302271	NM_005826.5	7751	TRUE	protein coding	1902	Missense CADD ≥25	0.000509474	106973	0.72411	0.405521	0.086	109	0.000512	104506	0.618083	0.367668	0.062	107	Missense	0.00127	104733	266	0.08	0.06	0.159
HNRNPU	1	244840638	244864560	ENSG00000153187	ENST00000640218	NM_031844.3	6867	TRUE	protein coding	2478	Damaging	0.00105634	106973	0.160501	0.281788	0.53	226	0.001072	104506	-0.01159	0.25426	0.81	224	Damaging	0.000539	104733	113	-0.04	0.09	0.688
HNRNPU	1	244840638	244864560	ENSG00000153187	ENST00000640218	NM_031844.3	6867	TRUE	protein coding	2478	HC PTV	0.000537519	106973	0.417814	0.39482	0.17	115	0.000545	104506	0.270877	0.356221	0.19	114	HC PTV	4.3e-05	104732	9	0.11	0.32	0.734
HNRNPU	1	244840638	244864560	ENSG00000153187	ENST00000640218	NM_031844.3	6867	TRUE	protein coding	2478	Missense CADD ≥25	0.000518823	106973	-0.106423	0.40186	0.6	111	0.000526	104506	-0.30428	0.362629	0.33	110	Missense	0.00225	104733	472	0.02	0.04	0.65
HNRNPUL1	19	41262496	41307787	ENSG00000105323	ENST00000392006	NM_007040.6	3925	TRUE	protein coding	2571	Damaging	0.00058426	106973	0.578734	0.379279	0.12	125	0.000584	104506	0.594283	0.344921	0.11	122	Damaging	0.000449	104733	94	0.1	0.1	0.323
HNRNPUL1	19	41262496	41307787	ENSG00000105323	ENST00000392006	NM_007040.6	3925	TRUE	protein coding	2571	Missense CADD ≥25	0.000570237	106973	0.580717	0.383912	0.13	122	0.000569	104506	0.605744	0.34924	0.11	119	Missense	0.00264	104733	552	0.02	0.04	0.621
HNRNPUL2	11	62712630	62727457	ENSG00000214753	ENST00000301785	NM_001079559.3	5214	TRUE	protein coding	2244	Damaging	0.00128537	106973	-0.196652	0.256353	0.5	275	0.001254	104506	0.149524	0.235915	0.52	262	Damaging	0.00133	104733	278	-0.09	0.06	0.113
HNRNPUL2	11	62712630	62727457	ENSG00000214753	ENST00000301785	NM_001079559.3	5214	TRUE	protein coding	2244	Missense CADD ≥25	0.00126667	106973	-0.237084	0.258234	0.4	271	0.001234	104506	0.116332	0.237733	0.62	258	Missense	0.004	104733	837	-0.04	0.03	0.172
HOATZ	11	111514778	111537043	ENSG00000183644	ENST00000375618	NM_001100388.2	733	TRUE	protein coding	510	Damaging	0.000322511	106973	0.206308	0.511278	0.61	69	0.000316	104506	0.431496	0.469594	0.34	66	Damaging	0.000325	104733	68	0.01	0.12	0.906
HOATZ	11	111514778	111537043	ENSG00000183644	ENST00000375618	NM_001100388.2	733	TRUE	protein coding	510	HC PTV	6.54371e-05	106973	0.373627	1.1348	0.63	14	6.22e-05	104506	1.14241	1.05786	0.32	13	HC PTV	6.68e-05	104733	14	0.12	0.25	0.628
HOATZ	11	111514778	111537043	ENSG00000183644	ENST00000375618	NM_001100388.2	733	TRUE	protein coding	510	Missense CADD ≥25	0.000257074	106973	0.163658	0.572635	0.74	55	0.000254	104506	0.256975	0.524007	0.57	53	Missense	0.00124	104733	260	0.06	0.06	0.347
HOGA1	10	97584323	97612802	ENSG00000241935	ENST00000370646	NM_138413.4	2442	TRUE	protein coding	984	Damaging	0.000673067	106973	-0.23894	0.35401	0.61	144	0.000655	104506	0.002791	0.325952	0.74	137	Damaging	0.000458	104733	96	-0.05	0.1	0.625
HOGA1	10	97584323	97612802	ENSG00000241935	ENST00000370646	NM_138413.4	2442	TRUE	protein coding	984	HC PTV	7.94593e-05	106973	0.914616	1.02972	0.3	17	7.66e-05	104506	1.29155	0.953255	0.12	16	HC PTV	8.59e-05	104733	18	0.2	0.22	0.368
HOGA1	10	97584323	97612802	ENSG00000241935	ENST00000370646	NM_138413.4	2442	TRUE	protein coding	984	Missense CADD ≥25	0.000593608	106973	-0.393428	0.376927	0.36	127	0.000579	104506	-0.16779	0.346806	0.83	121	Missense	0.00338	104733	709	0.02	0.04	0.497
HOMER1	5	79372636	79514134	ENSG00000152413	ENST00000334082	NM_004272.5	5798	TRUE	protein coding	1065	Damaging	0.000112178	106973	1.07463	0.865676	0.25	24	0.00011	104506	0.260355	0.794327	0.81	23	Damaging	5.25e-05	104733	11	0.41	0.29	0.158
HOMER1	5	79372636	79514134	ENSG00000152413	ENST00000334082	NM_004272.5	5798	TRUE	protein coding	1065	Missense CADD ≥25	0.000112178	106973	1.07463	0.865676	0.25	24	0.00011	104506	0.260355	0.794327	0.81	23	Missense	0.0011	104733	231	0.04	0.06	0.523
HOMER2	15	82836946	82986153	ENSG00000103942	ENST00000450735	NM_004839.4	1949	TRUE	protein coding	1032	Damaging	0.00108439	106973	-0.0913358	0.279022	0.82	232	0.001096	104506	-0.17187	0.252303	0.63	229	Damaging	0.00112	104733	234	-0.02	0.06	0.759
HOMER2	15	82836946	82986153	ENSG00000103942	ENST00000450735	NM_004839.4	1949	TRUE	protein coding	1032	HC PTV	0.000154245	106973	0.324412	0.739145	0.74	33	0.000158	104506	0.024173	0.664029	1	33	HC PTV	0.000162	104733	34	-0.02	0.16	0.878
HOMER2	15	82836946	82986153	ENSG00000103942	ENST00000450735	NM_004839.4	1949	TRUE	protein coding	1032	Missense CADD ≥25	0.000930141	106973	-0.160331	0.301227	0.7	199	0.000938	104506	-0.20482	0.272677	0.6	196	Missense	0.00318	104733	667	0.01	0.04	0.891
HOMER3	19	18929201	18941261	ENSG00000051128	ENST00000392351	NM_004838.4	1560	TRUE	protein coding	1086	Damaging	0.000551541	106973	-0.216616	0.390352	0.91	118	0.000555	104506	-0.28414	0.353715	0.71	116	Damaging	0.000492	104733	103	0.05	0.09	0.573
HOMER3	19	18929201	18941261	ENSG00000051128	ENST00000392351	NM_004838.4	1560	TRUE	protein coding	1086	HC PTV	0.000121526	106973	-1.39476	0.831206	0.11	26	0.00012	104506	-1.21511	0.761565	0.097	25	HC PTV	0.000119	104733	25	-0.3	0.19	0.117
HOMER3	19	18929201	18941261	ENSG00000051128	ENST00000392351	NM_004838.4	1560	TRUE	protein coding	1086	Missense CADD ≥25	0.000430015	106973	0.116677	0.442028	0.46	92	0.000435	104506	-0.02806	0.399309	0.65	91	Missense	0.00248	104733	520	-0.05	0.04	0.252
HOMEZ	14	23272422	23299447	ENSG00000215271	ENST00000357460	NM_020834.3	4986	TRUE	protein coding	1653	Damaging	0.000911445	106973	0.42307	0.304495	0.17	195	0.000914	104506	0.455911	0.276382	0.11	191	Damaging	0.000893	104733	187	0.08	0.07	0.253
HOMEZ	14	23272422	23299447	ENSG00000215271	ENST00000357460	NM_020834.3	4986	TRUE	protein coding	1653	HC PTV	0.000158919	106973	0.344615	0.72859	0.85	34	0.000158	104506	0.554786	0.664328	0.7	33	HC PTV	0.000181	104733	38	0.1	0.15	0.529
HOMEZ	14	23272422	23299447	ENSG00000215271	ENST00000357460	NM_020834.3	4986	TRUE	protein coding	1653	Missense CADD ≥25	0.000766549	106973	0.410002	0.331985	0.16	164	0.00077	104506	0.397502	0.300994	0.13	161	Missense	0.00403	104733	844	0.06	0.03	0.0744
HOOK1	1	59814786	59876322	ENSG00000134709	ENST00000371208	NM_015888.6	5713	TRUE	protein coding	2187	Damaging	0.00286521	106973	-0.0712341	0.171409	0.69	613	0.002875	104506	-0.15716	0.155507	0.35	601	Damaging	0.00295	104733	617	-0.03	0.04	0.507
HOOK1	1	59814786	59876322	ENSG00000134709	ENST00000371208	NM_015888.6	5713	TRUE	protein coding	2187	HC PTV	0.000210333	106973	0.245281	0.630928	0.69	45	0.000215	104506	-0.00285	0.566764	0.92	45	HC PTV	0.00022	104733	46	0.02	0.14	0.9
HOOK1	1	59814786	59876322	ENSG00000134709	ENST00000371208	NM_015888.6	5713	TRUE	protein coding	2187	Missense CADD ≥25	0.00267357	106973	-0.105679	0.177411	0.55	572	0.002679	104506	-0.1799	0.161067	0.28	560	Missense	0.0053	104733	1110	-0.01	0.03	0.798
HOOK2	19	12763003	12872740	ENSG00000095066	ENST00000397668	NM_013312.3	2542	TRUE	protein coding	2160	Damaging	0.00426276	106973	0.00842899	0.140968	0.7	912	0.004239	104506	0.049946	0.128491	0.4	886	Damaging	0.00321	104733	673	0.01	0.04	0.746
HOOK2	19	12763003	12872740	ENSG00000095066	ENST00000397668	NM_013312.3	2542	TRUE	protein coding	2160	HC PTV	0.000528171	106973	-0.293773	0.398935	0.27	113	0.000526	104506	-0.24324	0.363267	0.28	110	HC PTV	0.000525	104733	110	-0.07	0.09	0.462
HOOK2	19	12763003	12872740	ENSG00000095066	ENST00000397668	NM_013312.3	2542	TRUE	protein coding	2160	Missense CADD ≥25	0.00373459	106973	0.0514411	0.150535	0.41	799	0.003713	104506	0.091683	0.13723	0.19	776	Missense	0.00756	104733	1584	0.01	0.02	0.752
HOOK3	8	42896946	43030535	ENSG00000168172	ENST00000307602	NM_032410.4	14348	TRUE	protein coding	2157	Damaging	0.0010283	106973	0.135326	0.286503	0.66	220	0.001038	104506	0.023307	0.259108	0.99	217	Damaging	0.00106	104733	222	0.07	0.06	0.284
HOOK3	8	42896946	43030535	ENSG00000168172	ENST00000307602	NM_032410.4	14348	TRUE	protein coding	2157	Missense CADD ≥25	0.000990904	106973	0.173433	0.291844	0.57	212	0.001	104506	0.06968	0.264007	0.84	209	Missense	0.00337	104733	705	0.03	0.04	0.342
HOPX	4	56647988	56681899	ENSG00000171476	ENST00000420433	NM_032495.6	1123	TRUE	protein coding	276	Damaging	0.00122928	106973	0.0467242	0.261681	0.85	263	0.001234	104506	-0.02652	0.237328	0.98	258	Damaging	0.00128	104733	268	0.04	0.06	0.522
HOPX	4	56647988	56681899	ENSG00000171476	ENST00000420433	NM_032495.6	1123	TRUE	protein coding	276	Missense CADD ≥25	0.00121993	106973	0.0399334	0.262678	0.86	261	0.001225	104506	-0.03327	0.23825	0.98	256	Missense	0.00175	104733	366	-0.04	0.05	0.451
HORMAD1	1	150698060	150720895	ENSG00000143452	ENST00000361824	NM_032132.5	1904	TRUE	protein coding	1185	Damaging	0.000154245	106973	-0.221594	0.736722	0.74	33	0.000153	104506	-0.07142	0.672055	0.92	32	Damaging	0.000177	104733	37	-0.15	0.16	0.327
HORMAD1	1	150698060	150720895	ENSG00000143452	ENST00000361824	NM_032132.5	1904	TRUE	protein coding	1185	Missense CADD ≥25	0.000121526	106973	-0.44646	0.829972	0.55	26	0.000124	104506	-0.76235	0.745565	0.33	26	Missense	0.000855	104733	179	-0.07	0.07	0.347
HORMAD2	22	30080464	30177075	ENSG00000176635	ENST00000336726	NM_152510.4	1897	TRUE	protein coding	924	Damaging	0.00183691	106973	-0.105761	0.214824	0.5	393	0.001818	104506	0.010999	0.196263	0.91	380	Damaging	0.00085	104733	178	-0.04	0.07	0.595
HORMAD2	22	30080464	30177075	ENSG00000176635	ENST00000336726	NM_152510.4	1897	TRUE	protein coding	924	HC PTV	0.00131342	106973	-0.112524	0.253923	0.5	281	0.001297	104506	0.008312	0.232286	0.77	271	HC PTV	0.000306	104733	64	-0.1	0.12	0.39
HORMAD2	22	30080464	30177075	ENSG00000176635	ENST00000336726	NM_152510.4	1897	TRUE	protein coding	924	Missense CADD ≥25	0.000528171	106973	-0.184321	0.400026	0.68	113	0.000522	104506	0.017605	0.365903	0.81	109	Missense	0.00193	104733	405	0.06	0.05	0.2
HOXA1	7	27092993	27096000	ENSG00000105991	ENST00000643460	NM_005522.5	2543	TRUE	protein coding	1008	Damaging	0.000855356	106973	-0.0213366	0.314035	0.77	183	0.000847	104506	0.142632	0.286866	0.82	177	Damaging	0.000258	104733	54	-0.22	0.13	0.0885
HOXA1	7	27092993	27096000	ENSG00000105991	ENST00000643460	NM_005522.5	2543	TRUE	protein coding	1008	HC PTV	0.000107504	106973	0.89447	0.885172	0.39	23	0.00011	104506	0.65521	0.795232	0.64	23	HC PTV	0.000115	104733	24	0.23	0.19	0.241
HOXA1	7	27092993	27096000	ENSG00000105991	ENST00000643460	NM_005522.5	2543	TRUE	protein coding	1008	Missense CADD ≥25	0.000747852	106973	-0.153134	0.335811	0.52	160	0.000737	104506	0.065925	0.307508	0.95	154	Missense	0.00141	104733	295	-0.08	0.06	0.165
HOXA10	7	27170592	27180261	ENSG00000253293	ENST00000283921	NM_018951.4	2541	TRUE	protein coding	1233	Damaging	0.000593608	106973	-0.18808	0.376877	0.54	127	0.000584	104506	0.000973	0.345447	0.99	122	Damaging	0.000578	104733	121	0.02	0.09	0.789
HOXA10	7	27170592	27180261	ENSG00000253293	ENST00000283921	NM_018951.4	2541	TRUE	protein coding	1233	Missense CADD ≥25	0.00058426	106973	-0.261225	0.379876	0.42	125	0.000574	104506	-0.06486	0.348309	0.85	120	Missense	0.00332	104733	695	0.02	0.04	0.644
HOXA11	7	27181157	27185232	ENSG00000005073	ENST00000006015	NM_005523.6	2669	TRUE	protein coding	942	Damaging	0.000841334	106973	-0.76642	0.316667	0.014	180	0.000828	104506	-0.59079	0.290187	0.036	173	Damaging	0.000855	104733	179	-0.13	0.07	0.0611
HOXA11	7	27181157	27185232	ENSG00000005073	ENST00000006015	NM_005523.6	2669	TRUE	protein coding	942	Missense CADD ≥25	0.000813289	106973	-0.624839	0.32208	0.038	174	0.000809	104506	-0.56651	0.293599	0.044	169	Missense	0.00204	104733	427	-0.02	0.05	0.591
HOXA13	7	27193503	27200091	ENSG00000106031	ENST00000649031	NM_000522.5	5015	TRUE	protein coding	1167	Damaging	0.000308489	106973	0.414731	0.522642	0.29	66	0.000311	104506	0.332359	0.473135	0.26	65	Damaging	0.000325	104733	68	0.04	0.12	0.758
HOXA13	7	27193503	27200091	ENSG00000106031	ENST00000649031	NM_000522.5	5015	TRUE	protein coding	1167	Missense CADD ≥25	0.000303815	106973	0.404033	0.526647	0.31	65	0.000306	104506	0.325803	0.476817	0.28	64	Missense	0.00212	104733	444	0.13	0.05	0.00337
HOXA2	7	27100354	27102686	ENSG00000105996	ENST00000222718	NM_006735.4	1686	TRUE	protein coding	1131	Damaging	0.000327185	106973	-0.763977	0.50752	0.24	70	0.000325	104506	-0.71134	0.462608	0.32	68	Damaging	0.000339	104733	71	-0.09	0.11	0.431
HOXA2	7	27100354	27102686	ENSG00000105996	ENST00000222718	NM_006735.4	1686	TRUE	protein coding	1131	Missense CADD ≥25	0.000313163	106973	-0.656628	0.518745	0.33	67	0.000311	104506	-0.58356	0.473151	0.46	65	Missense	0.00247	104733	517	-0.04	0.04	0.284
HOXA3	7	27106184	27152583	ENSG00000105997	ENST00000612286	NM_153631.3	3026	TRUE	protein coding	1332	Damaging	0.000803941	106973	-0.0246461	0.32393	0.99	172	0.000809	104506	-0.12464	0.293588	0.83	169	Damaging	0.000983	104733	206	-0.04	0.07	0.552
HOXA3	7	27106184	27152583	ENSG00000105997	ENST00000612286	NM_153631.3	3026	TRUE	protein coding	1332	HC PTV	8.41334e-05	106973	-1.22608	1.00053	0.25	18	8.13e-05	104506	-0.94388	0.924917	0.36	17	HC PTV	0.000267	104733	56	-0.17	0.13	0.186
HOXA3	7	27106184	27152583	ENSG00000105997	ENST00000612286	NM_153631.3	3026	TRUE	protein coding	1332	Missense CADD ≥25	0.000719808	106973	0.115996	0.342313	0.7	154	0.000727	104506	-0.03284	0.309549	0.94	152	Missense	0.00252	104733	528	0.06	0.04	0.142
HOXA4	7	27128507	27130780	ENSG00000197576	ENST00000360046	NM_002141.5	1687	TRUE	protein coding	963	Damaging	0.00193974	106973	-0.122595	0.208783	0.37	415	0.001957	104506	-0.24727	0.188942	0.15	409	Damaging	0.00196	104733	411	-0.02	0.05	0.659
HOXA4	7	27128507	27130780	ENSG00000197576	ENST00000360046	NM_002141.5	1687	TRUE	protein coding	963	HC PTV	0.00045806	106973	0.318879	0.428991	0.37	98	0.000464	104506	-0.04952	0.387386	0.97	97	HC PTV	0.000468	104733	98	0.11	0.1	0.266
HOXA4	7	27128507	27130780	ENSG00000197576	ENST00000360046	NM_002141.5	1687	TRUE	protein coding	963	Missense CADD ≥25	0.0014957	106973	-0.196102	0.237654	0.19	320	0.001502	104506	-0.28471	0.215537	0.11	314	Missense	0.00318	104733	666	-0.02	0.04	0.54
HOXA5	7	27141052	27143681	ENSG00000106004	ENST00000222726	NM_019102.4	1670	TRUE	protein coding	813	Damaging	0.000556215	106973	-0.374209	0.38932	0.34	119	0.00056	104506	-0.52196	0.35274	0.12	117	Damaging	0.000563	104733	118	-0.03	0.09	0.696
HOXA5	7	27141052	27143681	ENSG00000106004	ENST00000222726	NM_019102.4	1670	TRUE	protein coding	813	Missense CADD ≥25	0.000551541	106973	-0.377722	0.390963	0.35	118	0.000555	104506	-0.52998	0.354254	0.12	116	Missense	0.000845	104733	177	0.02	0.07	0.764
HOXA6	7	27145396	27150603	ENSG00000106006	ENST00000222728	NM_024014.4	989	TRUE	protein coding	702	Damaging	0.000789919	106973	0.703915	0.326786	0.057	169	0.000809	104506	0.440694	0.293586	0.27	169	Damaging	0.000802	104733	168	0.17	0.07	0.0216
HOXA6	7	27145396	27150603	ENSG00000106006	ENST00000222728	NM_024014.4	989	TRUE	protein coding	702	HC PTV	0.000172941	106973	0.627319	0.697942	0.27	37	0.000177	104506	0.311789	0.627026	0.4	37	HC PTV	0.000177	104733	37	0.15	0.16	0.323
HOXA6	7	27145396	27150603	ENSG00000106006	ENST00000222728	NM_024014.4	989	TRUE	protein coding	702	Missense CADD ≥25	0.000616978	106973	0.724868	0.369687	0.12	132	0.000632	104506	0.476517	0.332127	0.43	132	Missense	0.0012	104733	252	0.07	0.06	0.238
HOXA7	7	27153716	27157936	ENSG00000122592	ENST00000242159	NM_006896.4	2016	TRUE	protein coding	693	Damaging	0.000439363	106973	-0.470112	0.437996	0.14	94	0.000426	104506	-0.08539	0.404387	0.49	89	Damaging	0.000449	104733	94	-0.14	0.1	0.148
HOXA7	7	27153716	27157936	ENSG00000122592	ENST00000242159	NM_006896.4	2016	TRUE	protein coding	693	HC PTV	7.94593e-05	106973	0.280468	1.02967	1	17	7.66e-05	104506	0.888113	0.953527	0.4	16	HC PTV	7.64e-05	104733	16	0.06	0.24	0.808
HOXA7	7	27153716	27157936	ENSG00000122592	ENST00000242159	NM_006896.4	2016	TRUE	protein coding	693	Missense CADD ≥25	0.000359904	106973	-0.635778	0.483907	0.11	77	0.000349	104506	-0.29881	0.446481	0.25	73	Missense	0.00215	104733	451	-0.05	0.04	0.244
HOXA9	7	27162438	27175180	ENSG00000078399	ENST00000343483	NM_152739.4	2064	TRUE	protein coding	819	Damaging	0.00223888	106973	0.203933	0.194373	0.32	479	0.002249	104506	0.183185	0.176288	0.38	470	Damaging	0.00225	104733	472	0.05	0.04	0.279
HOXA9	7	27162438	27175180	ENSG00000078399	ENST00000343483	NM_152739.4	2064	TRUE	protein coding	819	HC PTV	0.000285119	106973	-0.510393	0.543637	0.28	61	0.000282	104506	-0.25625	0.496617	0.6	59	HC PTV	0.000282	104733	59	-0.02	0.12	0.868
HOXA9	7	27162438	27175180	ENSG00000078399	ENST00000343483	NM_152739.4	2064	TRUE	protein coding	819	Missense CADD ≥25	0.00195376	106973	0.308297	0.208017	0.14	418	0.001966	104506	0.246279	0.188468	0.25	411	Missense	0.00303	104733	635	0.08	0.04	0.0447
HOXB1	17	48528526	48531011	ENSG00000120094	ENST00000239174	NM_002144.4	2034	TRUE	protein coding	906	Damaging	0.00162658	106973	-0.142986	0.227847	0.29	348	0.001636	104506	-0.17072	0.206469	0.24	342	Damaging	0.00161	104733	338	-0.04	0.05	0.394
HOXB1	17	48528526	48531011	ENSG00000120094	ENST00000239174	NM_002144.4	2034	TRUE	protein coding	906	HC PTV	0.000140222	106973	0.824898	0.774833	0.33	30	0.000144	104506	0.5485	0.696044	0.47	30	HC PTV	0.000153	104733	32	0.12	0.17	0.489
HOXB1	17	48528526	48531011	ENSG00000120094	ENST00000239174	NM_002144.4	2034	TRUE	protein coding	906	Missense CADD ≥25	0.00148636	106973	-0.234466	0.238318	0.16	318	0.001493	104506	-0.23997	0.216135	0.15	312	Missense	0.00242	104733	507	-0.06	0.04	0.183
HOXB13	17	48724763	48728750	ENSG00000159184	ENST00000290295	NM_006361.6	3039	TRUE	protein coding	855	Damaging	0.000930141	106973	0.156216	0.301079	0.62	199	0.000928	104506	0.210268	0.273926	0.6	194	Damaging	0.000926	104733	194	0.02	0.07	0.797
HOXB13	17	48724763	48728750	ENSG00000159184	ENST00000290295	NM_006361.6	3039	TRUE	protein coding	855	HC PTV	7.47852e-05	106973	0.589707	1.06101	0.84	16	7.18e-05	104506	1.33367	0.9843	0.33	15	HC PTV	7.16e-05	104733	15	0.33	0.25	0.177
HOXB13	17	48724763	48728750	ENSG00000159184	ENST00000290295	NM_006361.6	3039	TRUE	protein coding	855	Missense CADD ≥25	0.000855356	106973	0.118222	0.313944	0.65	183	0.000856	104506	0.115929	0.285156	0.79	179	Missense	0.00236	104733	494	-0.02	0.04	0.637
HOXB2	17	48540894	48545109	ENSG00000173917	ENST00000330070	NM_002145.4	1682	TRUE	protein coding	1071	Damaging	0.000822637	106973	-0.163273	0.320113	0.37	176	0.000813	104506	-0.04246	0.292589	0.67	170	Damaging	0.00084	104733	176	-0.1	0.07	0.159
HOXB2	17	48540894	48545109	ENSG00000173917	ENST00000330070	NM_002145.4	1682	TRUE	protein coding	1071	HC PTV	0.000177615	106973	1.49856	0.688476	0.04	38	0.000182	104506	1.16448	0.618468	0.075	38	HC PTV	0.000196	104733	41	0.22	0.15	0.144
HOXB2	17	48540894	48545109	ENSG00000173917	ENST00000330070	NM_002145.4	1682	TRUE	protein coding	1071	Missense CADD ≥25	0.000645023	106973	-0.62121	0.361451	0.037	138	0.000632	104506	-0.39021	0.33199	0.15	132	Missense	0.00338	104733	709	-0.02	0.04	0.551
HOXB3	17	48548870	48604912	ENSG00000120093	ENST00000498678	NM_001384749.1	3301	TRUE	protein coding	1296	Damaging	0.000523497	106973	0.0544648	0.401169	0.99	112	0.000517	104506	0.253146	0.366987	0.63	108	Damaging	0.000449	104733	94	0.06	0.1	0.514
HOXB3	17	48548870	48604912	ENSG00000120093	ENST00000498678	NM_001384749.1	3301	TRUE	protein coding	1296	HC PTV	9.34815e-05	106973	0.436439	0.948963	0.7	20	9.09e-05	104506	1.05415	0.874607	0.32	19	HC PTV	4.77e-05	104733	10	0.29	0.3	0.333
HOXB3	17	48548870	48604912	ENSG00000120093	ENST00000498678	NM_001384749.1	3301	TRUE	protein coding	1296	Missense CADD ≥25	0.000430015	106973	-0.0286425	0.442587	0.87	92	0.000426	104506	0.081951	0.404225	0.95	89	Missense	0.00216	104733	452	0.09	0.04	0.0496
HOXB4	17	48575507	48578350	ENSG00000182742	ENST00000332503	NM_024015.5	2002	TRUE	protein coding	756	Damaging	0.000364578	106973	0.538412	0.480677	0.22	78	0.000368	104506	0.459101	0.434592	0.27	77	Damaging	0.000363	104733	76	0.1	0.11	0.34
HOXB4	17	48575507	48578350	ENSG00000182742	ENST00000332503	NM_024015.5	2002	TRUE	protein coding	756	HC PTV	6.54371e-05	106973	0.190327	1.13414	0.69	14	6.7e-05	104506	-0.1514	1.01882	0.92	14	HC PTV	6.21e-05	104733	13	0.05	0.26	0.857
HOXB4	17	48575507	48578350	ENSG00000182742	ENST00000332503	NM_024015.5	2002	TRUE	protein coding	756	Missense CADD ≥25	0.000299141	106973	0.614497	0.530641	0.25	64	0.000301	104506	0.594762	0.480447	0.24	63	Missense	0.00229	104733	480	0.12	0.04	0.00539
HOXB5	17	48591257	48593779	ENSG00000120075	ENST00000239151	NM_002147.4	1859	TRUE	protein coding	810	Damaging	0.000789919	106973	0.586474	0.326692	0.2	169	0.000785	104506	0.59529	0.297907	0.23	164	Damaging	0.000788	104733	165	0.08	0.07	0.267
HOXB5	17	48591257	48593779	ENSG00000120075	ENST00000239151	NM_002147.4	1859	TRUE	protein coding	810	Missense CADD ≥25	0.000780571	106973	0.625541	0.328637	0.16	167	0.000775	104506	0.641607	0.299735	0.18	162	Missense	0.00113	104733	236	0.08	0.06	0.195
HOXB6	17	48595751	48604992	ENSG00000108511	ENST00000225648	NM_018952.5	1676	TRUE	protein coding	675	Damaging	0.000420667	106973	-0.15632	0.447499	0.92	90	0.000426	104506	-0.24434	0.404246	0.91	89	Damaging	0.00042	104733	88	0	0.1	0.983
HOXB6	17	48595751	48604992	ENSG00000108511	ENST00000225648	NM_018952.5	1676	TRUE	protein coding	675	HC PTV	7.47852e-05	106973	-0.525109	1.0609	0.72	16	7.66e-05	104506	-0.77843	0.953016	0.56	16	HC PTV	7.16e-05	104733	15	0.12	0.25	0.628
HOXB6	17	48595751	48604992	ENSG00000108511	ENST00000225648	NM_018952.5	1676	TRUE	protein coding	675	Missense CADD ≥25	0.000350556	106973	-0.159506	0.49018	0.93	75	0.000354	104506	-0.21084	0.443299	1	74	Missense	0.0016	104733	335	0	0.05	0.927
HOXB7	17	48607232	48633572	ENSG00000260027	ENST00000239165	NM_004502.4	1363	TRUE	protein coding	654	Damaging	0.000972208	106973	0.0749644	0.294522	0.93	208	0.00099	104506	-0.16412	0.265215	0.42	207	Damaging	0.000998	104733	209	-0.02	0.07	0.759
HOXB7	17	48607232	48633572	ENSG00000260027	ENST00000239165	NM_004502.4	1363	TRUE	protein coding	654	HC PTV	0.000224356	106973	0.68321	0.612619	0.17	48	0.00023	104506	0.360877	0.550326	0.4	48	HC PTV	0.000234	104733	49	0.04	0.14	0.77
HOXB7	17	48607232	48633572	ENSG00000260027	ENST00000239165	NM_004502.4	1363	TRUE	protein coding	654	Missense CADD ≥25	0.000766549	106973	-0.123236	0.33162	0.51	164	0.00078	104506	-0.33632	0.298815	0.16	163	Missense	0.00137	104733	286	-0.01	0.06	0.809
HOXB8	17	48611377	48615292	ENSG00000120068	ENST00000239144	NM_024016.4	2176	TRUE	protein coding	732	Damaging	0.000177615	106973	0.0906584	0.688481	0.8	38	0.000182	104506	-0.30925	0.618472	0.81	38	Damaging	0.000181	104733	38	0.06	0.15	0.684
HOXB8	17	48611377	48615292	ENSG00000120068	ENST00000239144	NM_024016.4	2176	TRUE	protein coding	732	Missense CADD ≥25	0.000177615	106973	0.0906584	0.688481	0.8	38	0.000182	104506	-0.30925	0.618472	0.81	38	Missense	0.000468	104733	98	0.08	0.1	0.382
HOXB9	17	48621156	48626358	ENSG00000170689	ENST00000311177	NM_024017.5	2586	TRUE	protein coding	753	Damaging	0.000911445	106973	-0.214864	0.304302	0.32	195	0.000914	104506	-0.23634	0.276206	0.29	191	Damaging	0.000888	104733	186	-0.12	0.07	0.0806
HOXB9	17	48621156	48626358	ENSG00000170689	ENST00000311177	NM_024017.5	2586	TRUE	protein coding	753	HC PTV	7.01111e-05	106973	-1.8977	1.09571	0.1	15	6.7e-05	104506	-1.43983	1.01883	0.26	14	HC PTV	7.16e-05	104733	15	-0.36	0.25	0.146
HOXB9	17	48621156	48626358	ENSG00000170689	ENST00000311177	NM_024017.5	2586	TRUE	protein coding	753	Missense CADD ≥25	0.000841334	106973	-0.0741945	0.316708	0.58	180	0.000847	104506	-0.14082	0.286906	0.44	177	Missense	0.00159	104733	333	-0.05	0.05	0.291
HOXC10	12	53985065	53990279	ENSG00000180818	ENST00000303460	NM_017409.4	1976	TRUE	protein coding	1029	Damaging	0.000406645	106973	-1.01998	0.454624	0.0074	87	0.000402	104506	-0.91234	0.415535	0.007	84	Damaging	0.000401	104733	84	-0.27	0.1	0.00913
HOXC10	12	53985065	53990279	ENSG00000180818	ENST00000303460	NM_017409.4	1976	TRUE	protein coding	1029	HC PTV	4.67408e-05	106973	-0.951045	1.34065	0.33	10	4.31e-05	104506	-0.11381	1.26923	0.72	9	HC PTV	4.77e-05	104733	10	-0.38	0.3	0.208
HOXC10	12	53985065	53990279	ENSG00000180818	ENST00000303460	NM_017409.4	1976	TRUE	protein coding	1029	Missense CADD ≥25	0.000359904	106973	-1.02874	0.483211	0.013	77	0.000359	104506	-1.00803	0.439734	0.0063	75	Missense	0.00277	104733	580	-0.04	0.04	0.262
HOXC11	12	53973126	53977643	ENSG00000123388	ENST00000546378	NM_014212.4	3261	TRUE	protein coding	915	Damaging	0.00145364	106973	-0.207472	0.240713	0.36	311	0.001474	104506	-0.40777	0.21725	0.054	308	Damaging	0.00146	104733	306	-0.08	0.05	0.15
HOXC11	12	53973126	53977643	ENSG00000123388	ENST00000546378	NM_014212.4	3261	TRUE	protein coding	915	HC PTV	0.000144896	106973	-0.913411	0.761378	0.18	31	0.000144	104506	-0.90518	0.695116	0.12	30	HC PTV	0.000143	104733	30	-0.33	0.17	0.0601
HOXC11	12	53973126	53977643	ENSG00000123388	ENST00000546378	NM_014212.4	3261	TRUE	protein coding	915	Missense CADD ≥25	0.00130874	106973	-0.129004	0.253658	0.61	280	0.00133	104506	-0.35373	0.228644	0.13	278	Missense	0.00233	104733	488	-0.07	0.04	0.121
HOXC12	12	53954903	53958956	ENSG00000123407	ENST00000243103	NM_173860.3	3266	TRUE	protein coding	849	Damaging	0.000701111	106973	-0.120911	0.346336	0.56	150	0.000689	104506	0.065074	0.317469	0.83	144	Damaging	0.000692	104733	145	-0.04	0.08	0.63
HOXC12	12	53954903	53958956	ENSG00000123407	ENST00000243103	NM_173860.3	3266	TRUE	protein coding	849	HC PTV	0.000224356	106973	0.389022	0.611927	0.61	48	0.00022	104506	0.743467	0.561414	0.14	46	HC PTV	0.000234	104733	49	0.01	0.13	0.957
HOXC12	12	53954903	53958956	ENSG00000123407	ENST00000243103	NM_173860.3	3266	TRUE	protein coding	849	Missense CADD ≥25	0.000476756	106973	-0.360889	0.41989	0.29	102	0.000469	104506	-0.25359	0.384736	0.45	98	Missense	0.00141	104733	295	-0.06	0.06	0.268
HOXC13	12	53938831	53946544	ENSG00000123364	ENST00000243056	NM_017410.3	2357	TRUE	protein coding	993	Damaging	0.000444037	106973	0.0753254	0.435076	0.8	95	0.00045	104506	-0.10622	0.39283	0.93	94	Damaging	0.000458	104733	96	0.02	0.1	0.807
HOXC13	12	53938831	53946544	ENSG00000123364	ENST00000243056	NM_017410.3	2357	TRUE	protein coding	993	HC PTV	0.000168267	106973	0.374786	0.706537	0.52	36	0.000172	104506	-0.05777	0.634569	0.76	36	HC PTV	0.000167	104733	35	0.03	0.16	0.852
HOXC13	12	53938831	53946544	ENSG00000123364	ENST00000243056	NM_017410.3	2357	TRUE	protein coding	993	Missense CADD ≥25	0.000275771	106973	-0.107507	0.551984	0.86	59	0.000277	104506	-0.13622	0.500007	0.73	58	Missense	0.0018	104733	376	0	0.05	0.989
HOXC4	12	54016931	54056030	ENSG00000198353	ENST00000430889	NM_153633.3	1708	TRUE	protein coding	795	Damaging	0.000261748	106973	-0.849879	0.566535	0.15	56	0.000263	104506	-0.86463	0.513428	0.18	55	Damaging	0.000253	104733	53	-0.21	0.13	0.108
HOXC4	12	54016931	54056030	ENSG00000198353	ENST00000430889	NM_153633.3	1708	TRUE	protein coding	795	HC PTV	7.47852e-05	106973	-0.971184	1.05968	0.26	16	7.66e-05	104506	-1.26584	0.95174	0.17	16	HC PTV	6.68e-05	104733	14	-0.11	0.25	0.675
HOXC4	12	54016931	54056030	ENSG00000198353	ENST00000430889	NM_153633.3	1708	TRUE	protein coding	795	Missense CADD ≥25	0.000186963	106973	-0.801099	0.670289	0.33	40	0.000187	104506	-0.69973	0.609674	0.48	39	Missense	0.00096	104733	201	-0.04	0.07	0.6
HOXC5	12	54033050	54035361	ENSG00000172789	ENST00000312492	NM_018953.4	1611	TRUE	protein coding	669	Damaging	0.000649697	106973	0.632256	0.359774	0.11	139	0.000651	104506	0.714116	0.326671	0.071	136	Damaging	0.000664	104733	139	0.13	0.08	0.115
HOXC5	12	54033050	54035361	ENSG00000172789	ENST00000312492	NM_018953.4	1611	TRUE	protein coding	669	HC PTV	0.000196311	106973	0.733923	0.654216	0.41	42	0.000196	104506	0.978984	0.5947	0.19	41	HC PTV	0.000196	104733	41	0.07	0.15	0.62
HOXC5	12	54033050	54035361	ENSG00000172789	ENST00000312492	NM_018953.4	1611	TRUE	protein coding	669	Missense CADD ≥25	0.000453385	106973	0.587629	0.430557	0.17	97	0.000455	104506	0.599099	0.390748	0.2	95	Missense	0.00188	104733	393	0.09	0.05	0.0686
HOXC6	12	53990624	54030823	ENSG00000197757	ENST00000243108	NM_004503.4	1651	TRUE	protein coding	708	Damaging	0.000897423	106973	0.298298	0.306177	0.37	192	0.000909	104506	0.18345	0.276435	0.45	190	Damaging	0.000912	104733	191	0.09	0.07	0.177
HOXC6	12	53990624	54030823	ENSG00000197757	ENST00000243108	NM_004503.4	1651	TRUE	protein coding	708	HC PTV	8.41334e-05	106973	0.527521	0.99909	0.72	18	8.61e-05	104506	0.223645	0.89732	0.95	18	HC PTV	9.07e-05	104733	19	0.15	0.22	0.5
HOXC6	12	53990624	54030823	ENSG00000197757	ENST00000243108	NM_004503.4	1651	TRUE	protein coding	708	Missense CADD ≥25	0.000813289	106973	0.274437	0.321594	0.41	174	0.000823	104506	0.179168	0.290512	0.44	172	Missense	0.00108	104733	226	0.1	0.06	0.103
HOXC8	12	54008985	54012769	ENSG00000037965	ENST00000040584	NM_022658.4	2417	TRUE	protein coding	729	Damaging	0.00045806	106973	-0.305877	0.428391	0.46	98	0.00045	104506	-0.03	0.392853	0.99	94	Damaging	0.000463	104733	97	-0.03	0.1	0.79
HOXC8	12	54008985	54012769	ENSG00000037965	ENST00000040584	NM_022658.4	2417	TRUE	protein coding	729	Missense CADD ≥25	0.000415993	106973	0.0472083	0.449516	0.93	89	0.000411	104506	0.239841	0.410705	0.54	86	Missense	0.0011	104733	230	0.06	0.06	0.305
HOXC9	12	53994895	54003337	ENSG00000180806	ENST00000303450	NM_006897.3	1474	TRUE	protein coding	783	Damaging	0.000537519	106973	-0.0343482	0.395471	0.8	115	0.000541	104506	-0.09569	0.358317	0.85	113	Damaging	0.000554	104733	116	0.02	0.09	0.827
HOXC9	12	53994895	54003337	ENSG00000180806	ENST00000303450	NM_006897.3	1474	TRUE	protein coding	783	HC PTV	0.000112178	106973	-0.580501	0.865323	0.69	24	0.000115	104506	-0.88047	0.777181	0.43	24	HC PTV	0.00011	104733	23	0.04	0.2	0.834
HOXC9	12	53994895	54003337	ENSG00000180806	ENST00000303450	NM_006897.3	1474	TRUE	protein coding	783	Missense CADD ≥25	0.000425341	106973	0.109786	0.444506	0.63	91	0.000426	104506	0.116096	0.403689	0.53	89	Missense	0.00103	104733	216	0.01	0.06	0.917
HOXD1	2	176188668	176190907	ENSG00000128645	ENST00000331462	NM_024501.3	1886	TRUE	protein coding	987	Damaging	0.000462734	106973	-0.529607	0.425303	0.12	99	0.000459	104506	-0.37685	0.38791	0.17	96	Damaging	0.000468	104733	98	-0.09	0.1	0.358
HOXD1	2	176188668	176190907	ENSG00000128645	ENST00000331462	NM_024501.3	1886	TRUE	protein coding	987	HC PTV	9.81556e-05	106973	-0.330067	0.923109	0.86	21	0.0001	104506	-0.54971	0.829098	0.51	21	HC PTV	0.00011	104733	23	-0.03	0.2	0.882
HOXD1	2	176188668	176190907	ENSG00000128645	ENST00000331462	NM_024501.3	1886	TRUE	protein coding	987	Missense CADD ≥25	0.000364578	106973	-0.583153	0.479101	0.097	78	0.000359	104506	-0.32828	0.438826	0.23	75	Missense	0.00228	104733	477	0.02	0.04	0.569
HOXD10	2	176108790	176119937	ENSG00000128710	ENST00000249501	NM_002148.4	1785	TRUE	protein coding	1023	Damaging	0.00058426	106973	-0.485168	0.378543	0.21	125	0.000574	104506	-0.30937	0.347001	0.45	120	Damaging	0.000578	104733	121	-0.09	0.09	0.273
HOXD10	2	176108790	176119937	ENSG00000128710	ENST00000249501	NM_002148.4	1785	TRUE	protein coding	1023	HC PTV	0.000154245	106973	-0.0213632	0.736411	0.98	33	0.000153	104506	0.052657	0.67166	0.81	32	HC PTV	0.000153	104733	32	0.06	0.17	0.726
HOXD10	2	176108790	176119937	ENSG00000128710	ENST00000249501	NM_002148.4	1785	TRUE	protein coding	1023	Missense CADD ≥25	0.000430015	106973	-0.651349	0.441182	0.14	92	0.000421	104506	-0.44091	0.405156	0.31	88	Missense	0.00236	104733	495	-0.09	0.04	0.0379
HOXD11	2	176104216	176109754	ENSG00000128713	ENST00000249504	NM_021192.3	1705	TRUE	protein coding	1017	Damaging	0.000430015	106973	0.534894	0.441248	0.25	92	0.000435	104506	0.396942	0.398488	0.37	91	Damaging	0.000458	104733	96	0.12	0.1	0.207
HOXD11	2	176104216	176109754	ENSG00000128713	ENST00000249504	NM_021192.3	1705	TRUE	protein coding	1017	HC PTV	0.00010283	106973	1.29035	0.901878	0.13	22	0.000105	104506	0.9927	0.810029	0.21	22	HC PTV	0.00011	104733	23	0.3	0.2	0.137
HOXD11	2	176104216	176109754	ENSG00000128713	ENST00000249504	NM_021192.3	1705	TRUE	protein coding	1017	Missense CADD ≥25	0.000327185	106973	0.296996	0.505803	0.63	70	0.00033	104506	0.206619	0.457578	0.75	69	Missense	0.00253	104733	529	0.03	0.04	0.488
HOXD12	2	176099795	176102489	ENSG00000170178	ENST00000406506	NM_021193.4	2549	TRUE	protein coding	813	Damaging	0.00173876	106973	-0.202019	0.219692	0.26	372	0.001722	104506	-0.1803	0.200575	0.29	360	Damaging	0.0018	104733	377	-0.07	0.05	0.144
HOXD12	2	176099795	176102489	ENSG00000170178	ENST00000406506	NM_021193.4	2549	TRUE	protein coding	813	HC PTV	0.000682415	106973	-0.605869	0.35031	0.045	146	0.000679	104506	-0.62015	0.319029	0.026	142	HC PTV	0.000711	104733	149	-0.13	0.08	0.0839
HOXD12	2	176099795	176102489	ENSG00000170178	ENST00000406506	NM_021193.4	2549	TRUE	protein coding	813	Missense CADD ≥25	0.00107036	106973	0.0894013	0.27981	0.76	229	0.001057	104506	0.133776	0.25582	0.56	221	Missense	0.00365	104733	764	0.04	0.03	0.222
HOXD13	2	176092721	176095944	ENSG00000128714	ENST00000392539	NM_000523.4	2416	TRUE	protein coding	1032	Damaging	0.00110776	106973	-0.0280331	0.27506	0.96	237	0.0011	104506	0.106148	0.250776	0.68	230	Damaging	0.00111	104733	232	-0.01	0.06	0.866
HOXD13	2	176092721	176095944	ENSG00000128714	ENST00000392539	NM_000523.4	2416	TRUE	protein coding	1032	HC PTV	7.47852e-05	106973	0.1936	1.05755	0.69	16	7.18e-05	104506	1.01424	0.98098	0.21	15	HC PTV	7.64e-05	104733	16	-0.02	0.24	0.927
HOXD13	2	176092721	176095944	ENSG00000128714	ENST00000392539	NM_000523.4	2416	TRUE	protein coding	1032	Missense CADD ≥25	0.00103297	106973	-0.0441011	0.284822	0.87	221	0.001029	104506	0.042642	0.259358	0.92	215	Missense	0.00222	104733	466	-0.01	0.04	0.897
HOXD3	2	176136612	176173102	ENSG00000128652	ENST00000683222	NM_006898.5	2449	TRUE	protein coding	1299	Damaging	0.000444037	106973	-0.1669	0.434175	0.57	95	0.000455	104506	-0.41884	0.389961	0.28	95	Damaging	0.000439	104733	92	-0.04	0.1	0.691
HOXD3	2	176136612	176173102	ENSG00000128652	ENST00000683222	NM_006898.5	2449	TRUE	protein coding	1299	Missense CADD ≥25	0.000430015	106973	-0.127377	0.441192	0.58	92	0.00044	104506	-0.38025	0.396263	0.29	92	Missense	0.00171	104733	359	0.04	0.05	0.479
HOXD4	2	176151550	176153226	ENSG00000170166	ENST00000306324	NM_014621.3	1136	TRUE	protein coding	768	Damaging	0.000565563	106973	-0.388456	0.384779	0.28	121	0.000565	104506	-0.35785	0.349952	0.29	118	Damaging	0.000573	104733	120	-0.07	0.09	0.395
HOXD4	2	176151550	176153226	ENSG00000170166	ENST00000306324	NM_014621.3	1136	TRUE	protein coding	768	Missense CADD ≥25	0.000523497	106973	-0.336422	0.399927	0.34	112	0.000522	104506	-0.28103	0.364098	0.44	109	Missense	0.00166	104733	348	-0.04	0.05	0.456
HOXD8	2	176129694	176132695	ENSG00000175879	ENST00000313173	NM_019558.4	2618	TRUE	protein coding	873	Damaging	0.0010283	106973	0.0863239	0.285516	0.57	220	0.001033	104506	0.083737	0.258804	0.66	216	Damaging	0.000119	104733	25	0.26	0.19	0.167
HOXD8	2	176129694	176132695	ENSG00000175879	ENST00000313173	NM_019558.4	2618	TRUE	protein coding	873	HC PTV	0.0001262	106973	1.40615	0.814136	0.028	27	0.000129	104506	1.09327	0.731225	0.036	27	HC PTV	1.43e-05	104733	3	0.93	0.55	0.0922
HOXD8	2	176129694	176132695	ENSG00000175879	ENST00000313173	NM_019558.4	2618	TRUE	protein coding	873	Missense CADD ≥25	0.000902097	106973	-0.0987049	0.304787	0.83	193	0.000904	104506	-0.0608	0.276629	0.75	189	Missense	0.000181	104733	38	0.2	0.15	0.189
HOXD9	2	176122719	176124937	ENSG00000128709	ENST00000249499	NM_014213.4	1871	TRUE	protein coding	1059	Damaging	0.000500126	106973	0.0512957	0.409118	0.98	107	0.000498	104506	0.142269	0.372714	0.71	104	Damaging	0.000492	104733	103	0.05	0.09	0.603
HOXD9	2	176122719	176124937	ENSG00000128709	ENST00000249499	NM_014213.4	1871	TRUE	protein coding	1059	HC PTV	0.000191637	106973	0.30482	0.660738	0.94	41	0.000196	104506	0.043338	0.59345	0.78	41	HC PTV	0.000181	104733	38	0.05	0.15	0.757
HOXD9	2	176122719	176124937	ENSG00000128709	ENST00000249499	NM_014213.4	1871	TRUE	protein coding	1059	Missense CADD ≥25	0.000308489	106973	-0.106261	0.52082	0.97	66	0.000301	104506	0.206559	0.478784	0.48	63	Missense	0.00292	104733	612	-0.03	0.04	0.39
HP	16	72054505	72061055	ENSG00000257017	ENST00000355906	NM_005143.5	1534	TRUE	protein coding	1221	Damaging	0.000794593	106973	0.259986	0.325841	0.51	170	0.000799	104506	0.208965	0.29533	0.58	167	Damaging	0.000792	104733	166	0.05	0.07	0.458
HP	16	72054505	72061055	ENSG00000257017	ENST00000355906	NM_005143.5	1534	TRUE	protein coding	1221	HC PTV	0.0001262	106973	1.66373	0.816806	0.054	27	0.000129	104506	1.41206	0.733763	0.065	27	HC PTV	0.000124	104733	26	0.37	0.19	0.0496
HP	16	72054505	72061055	ENSG00000257017	ENST00000355906	NM_005143.5	1534	TRUE	protein coding	1221	Missense CADD ≥25	0.000673067	106973	-0.0106428	0.353998	0.88	144	0.000675	104506	-0.02772	0.321372	0.81	141	Missense	0.00433	104733	906	-0.01	0.03	0.624
HP1BP3	1	20740266	20787323	ENSG00000127483	ENST00000438032	NM_001372052.1	6406	TRUE	protein coding		Damaging	0.000308489	106973	0.26763	0.521039	0.41	66	0.000297	104506	0.406729	0.482905	0.26	62	Damaging	0.00032	104733	67	0.06	0.12	0.587
HP1BP3	1	20740266	20787323	ENSG00000127483	ENST00000438032	NM_001372052.1	6406	TRUE	protein coding		Missense CADD ≥25	0.000266422	106973	0.148558	0.560634	0.61	57	0.000254	104506	0.371451	0.522269	0.32	53	Missense	0.00218	104733	457	0.02	0.04	0.721
HPCA	1	32885994	32898441	ENSG00000121905	ENST00000373467	NM_002143.3	1412	TRUE	protein coding	582	Damaging	0.000135548	106973	-0.843559	0.785944	0.2	29	0.000134	104506	-0.65002	0.718525	0.28	28	Damaging	0.000138	104733	29	-0.14	0.18	0.432
HPCA	1	32885994	32898441	ENSG00000121905	ENST00000373467	NM_002143.3	1412	TRUE	protein coding	582	Missense CADD ≥25	0.000130874	106973	-0.946814	0.799844	0.17	28	0.000129	104506	-0.69234	0.731698	0.26	27	Missense	0.000501	104733	105	0.03	0.09	0.768
HPCAL1	2	10302889	10427617	ENSG00000115756	ENST00000307845	NM_002149.4	1749	TRUE	protein coding	582	Damaging	0.00010283	106973	0.230664	0.901877	0.77	22	0.000105	104506	0.045355	0.810027	0.8	22	Damaging	0.000105	104733	22	0.1	0.2	0.615
HPCAL1	2	10302889	10427617	ENSG00000115756	ENST00000307845	NM_002149.4	1749	TRUE	protein coding	582	Missense CADD ≥25	8.41334e-05	106973	0.107955	0.99704	0.95	18	8.61e-05	104506	-0.0806	0.895498	0.98	18	Missense	0.000506	104733	106	-0.12	0.09	0.19
HPCAL4	1	39678648	39691485	ENSG00000116983	ENST00000372844	NM_016257.4	4600	TRUE	protein coding	576	Damaging	0.000874052	106973	0.28837	0.309756	0.37	187	0.00088	104506	0.250396	0.280516	0.51	184	Damaging	0.000602	104733	126	0.06	0.08	0.494
HPCAL4	1	39678648	39691485	ENSG00000116983	ENST00000372844	NM_016257.4	4600	TRUE	protein coding	576	Missense CADD ≥25	0.000864704	106973	0.28577	0.311425	0.38	185	0.000871	104506	0.24995	0.282053	0.52	182	Missense	0.00139	104733	291	0.05	0.06	0.333
HPD	12	121839527	121863596	ENSG00000158104	ENST00000289004	NM_002150.3	1419	TRUE	protein coding	1182	Damaging	0.000556215	106973	0.00290473	0.388791	0.9	119	0.00055	104506	-0.05399	0.355204	0.83	115	Damaging	0.000458	104733	96	0	0.1	0.988
HPD	12	121839527	121863596	ENSG00000158104	ENST00000289004	NM_002150.3	1419	TRUE	protein coding	1182	HC PTV	8.88075e-05	106973	-2.90676	0.972487	0.0018	19	8.13e-05	104506	-1.99245	0.923379	0.02	17	HC PTV	6.21e-05	104733	13	-0.67	0.26	0.0107
HPD	12	121839527	121863596	ENSG00000158104	ENST00000289004	NM_002150.3	1419	TRUE	protein coding	1182	Missense CADD ≥25	0.000467408	106973	0.556262	0.424097	0.22	100	0.000469	104506	0.282609	0.384771	0.46	98	Missense	0.00204	104733	428	0.08	0.05	0.0894
HPDL	1	45326895	45328710	ENSG00000186603	ENST00000334815	NM_032756.4	1816	TRUE	protein coding	1116	Damaging	0.000425341	106973	-0.544704	0.443769	0.31	91	0.000421	104506	-0.39349	0.405372	0.42	88	Damaging	0.000434	104733	91	-0.09	0.1	0.391
HPDL	1	45326895	45328710	ENSG00000186603	ENST00000334815	NM_032756.4	1816	TRUE	protein coding	1116	HC PTV	0.000154245	106973	-1.37246	0.736724	0.095	33	0.000153	104506	-1.33086	0.672059	0.061	32	HC PTV	0.000167	104733	35	-0.23	0.16	0.15
HPDL	1	45326895	45328710	ENSG00000186603	ENST00000334815	NM_032756.4	1816	TRUE	protein coding	1116	Missense CADD ≥25	0.000271096	106973	-0.0732999	0.555775	0.99	58	0.000268	104506	0.142505	0.508084	0.68	56	Missense	0.00189	104733	396	-0.05	0.05	0.272
HPF1	4	169729470	169757944	ENSG00000056050	ENST00000393381	NM_017867.3	1216	TRUE	protein coding	1041	Damaging	0.00132276	106973	-0.213678	0.25224	0.39	283	0.001321	104506	-0.15063	0.229437	0.39	276	Damaging	0.00137	104733	287	0.01	0.06	0.85
HPF1	4	169729470	169757944	ENSG00000056050	ENST00000393381	NM_017867.3	1216	TRUE	protein coding	1041	HC PTV	0.000191637	106973	-1.60177	0.661932	0.03	41	0.000182	104506	-0.94871	0.617621	0.16	38	HC PTV	0.000215	104733	45	-0.11	0.14	0.442
HPF1	4	169729470	169757944	ENSG00000056050	ENST00000393381	NM_017867.3	1216	TRUE	protein coding	1041	Missense CADD ≥25	0.00113113	106973	0.0221146	0.272725	0.98	242	0.001139	104506	-0.02285	0.247036	0.71	238	Missense	0.00294	104733	616	-0.02	0.04	0.683
HPGD	4	174490175	174523154	ENSG00000164120	ENST00000296522	NM_000860.6	2619	TRUE	protein coding	801	Damaging	0.000687089	106973	0.0482952	0.349745	0.64	147	0.000694	104506	-0.08992	0.31633	0.97	145	Damaging	0.000711	104733	149	0.03	0.08	0.655
HPGD	4	174490175	174523154	ENSG00000164120	ENST00000296522	NM_000860.6	2619	TRUE	protein coding	801	HC PTV	0.000392622	106973	-0.351787	0.462557	0.5	84	0.000397	104506	-0.53872	0.418003	0.19	83	HC PTV	0.000387	104733	81	-0.11	0.11	0.307
HPGD	4	174490175	174523154	ENSG00000164120	ENST00000296522	NM_000860.6	2619	TRUE	protein coding	801	Missense CADD ≥25	0.000294467	106973	0.581541	0.53405	0.13	63	0.000297	104506	0.51085	0.483577	0.14	62	Missense	0.00032	104733	67	0.29	0.12	0.013
HPGDS	4	94298535	94342876	ENSG00000163106	ENST00000295256	NM_014485.3	1596	TRUE	protein coding	600	Damaging	0.00188833	106973	-0.0292796	0.21123	0.7	404	0.00188	104506	0.091269	0.192379	0.88	393	Damaging	0.00183	104733	384	0	0.05	0.924
HPGDS	4	94298535	94342876	ENSG00000163106	ENST00000295256	NM_014485.3	1596	TRUE	protein coding	600	HC PTV	0.000257074	106973	0.498258	0.571542	0.42	55	0.000258	104506	0.535184	0.518137	0.3	54	HC PTV	0.00021	104733	44	0.11	0.14	0.433
HPGDS	4	94298535	94342876	ENSG00000163106	ENST00000295256	NM_014485.3	1596	TRUE	protein coding	600	Missense CADD ≥25	0.00163125	106973	-0.112616	0.227205	0.46	349	0.001622	104506	0.020265	0.20708	0.8	339	Missense	0.00228	104733	477	-0.04	0.04	0.34
HPN	19	35040506	35066573	ENSG00000105707	ENST00000672452	NM_001384133.1	1746	TRUE	protein coding	1254	Damaging	0.000565563	106973	0.274618	0.385506	0.48	121	0.000574	104506	0.130043	0.347795	0.73	120	Damaging	0.000573	104733	120	-0.01	0.09	0.877
HPN	19	35040506	35066573	ENSG00000105707	ENST00000672452	NM_001384133.1	1746	TRUE	protein coding	1254	Missense CADD ≥25	0.000556215	106973	0.372798	0.388728	0.34	119	0.000565	104506	0.22326	0.350726	0.54	118	Missense	0.00236	104733	494	-0.02	0.04	0.686
HPR	16	72063148	72077246	ENSG00000261701	ENST00000540303	NM_020995.4	1242	TRUE	protein coding	1047	Damaging	0.00136016	106973	-0.141464	0.249118	0.91	291	0.001349	104506	-0.05405	0.227334	0.79	282	Damaging	0.00137	104733	286	0	0.06	0.99
HPR	16	72063148	72077246	ENSG00000261701	ENST00000540303	NM_020995.4	1242	TRUE	protein coding	1047	HC PTV	0.000537519	106973	-0.0553403	0.395934	0.65	115	0.000541	104506	-0.12818	0.358821	0.75	113	HC PTV	0.000549	104733	115	0.03	0.09	0.776
HPR	16	72063148	72077246	ENSG00000261701	ENST00000540303	NM_020995.4	1242	TRUE	protein coding	1047	Missense CADD ≥25	0.000827312	106973	-0.185088	0.319256	0.63	177	0.000813	104506	0.004704	0.292641	0.93	170	Missense	0.00442	104733	926	0.02	0.03	0.555
HPRT1	X	134460165	134520513	ENSG00000165704	ENST00000298556	NM_000194.3	1395	TRUE	protein coding	657	Damaging	0.000341208	106973	-0.499885	0.497794	0.26	73	0.000349	104506	-0.79325	0.447211	0.055	73	Damaging	2.87e-05	104706	6	0.47	0.39	0.22
HPRT1	X	134460165	134520513	ENSG00000165704	ENST00000298556	NM_000194.3	1395	TRUE	protein coding	657	HC PTV	0.000341208	106973	-0.499885	0.497794	0.26	73	0.000349	104506	-0.79325	0.447211	0.055	73	HC PTV	2.87e-05	104706	6	0.47	0.39	0.22
HPS1	10	98416198	98446935	ENSG00000107521	ENST00000361490	NM_000195.5	3703	TRUE	protein coding	2103	Damaging	0.00198648	106973	-0.0315566	0.206357	0.96	425	0.002009	104506	-0.13483	0.186435	0.61	420	Damaging	0.00191	104733	400	-0.04	0.05	0.449
HPS1	10	98416198	98446935	ENSG00000107521	ENST00000361490	NM_000195.5	3703	TRUE	protein coding	2103	HC PTV	0.000570237	106973	-0.4578	0.384589	0.21	122	0.000574	104506	-0.51378	0.348266	0.1	120	HC PTV	0.000644	104733	135	-0.05	0.08	0.509
HPS1	10	98416198	98446935	ENSG00000107521	ENST00000361490	NM_000195.5	3703	TRUE	protein coding	2103	Missense CADD ≥25	0.00141625	106973	0.140455	0.244262	0.46	303	0.001435	104506	0.017352	0.220473	0.67	300	Missense	0.00475	104733	995	-0.02	0.03	0.537
HPS3	3	149129638	149173732	ENSG00000163755	ENST00000296051	NM_032383.5	4611	TRUE	protein coding	3015	Damaging	0.00209399	106973	0.299867	0.200747	0.086	448	0.002105	104506	0.187706	0.181975	0.16	440	Damaging	0.00207	104733	434	0.04	0.05	0.338
HPS3	3	149129638	149173732	ENSG00000163755	ENST00000296051	NM_032383.5	4611	TRUE	protein coding	3015	HC PTV	0.000523497	106973	0.0343423	0.400876	0.83	112	0.000517	104506	-0.02362	0.366737	0.82	108	HC PTV	0.000434	104733	91	-0.22	0.1	0.024
HPS3	3	149129638	149173732	ENSG00000163755	ENST00000296051	NM_032383.5	4611	TRUE	protein coding	3015	Missense CADD ≥25	0.00157049	106973	0.387931	0.231681	0.035	336	0.001588	104506	0.256205	0.209382	0.084	332	Missense	0.00424	104733	888	0.04	0.03	0.244
HPS4	22	26443423	26483837	ENSG00000100099	ENST00000398145	NM_022081.6	5066	TRUE	protein coding	2127	Damaging	0.000897423	106973	-0.487542	0.306989	0.16	192	0.00088	104506	-0.17338	0.281717	0.72	184	Damaging	0.00095	104733	199	-0.03	0.07	0.615
HPS4	22	26443423	26483837	ENSG00000100099	ENST00000398145	NM_022081.6	5066	TRUE	protein coding	2127	HC PTV	0.000285119	106973	-0.232011	0.544325	0.6	61	0.000282	104506	-0.1336	0.497233	0.79	59	HC PTV	0.000301	104733	63	-0.03	0.12	0.816
HPS4	22	26443423	26483837	ENSG00000100099	ENST00000398145	NM_022081.6	5066	TRUE	protein coding	2127	Missense CADD ≥25	0.000612304	106973	-0.606063	0.371548	0.17	131	0.000598	104506	-0.19198	0.341697	0.8	125	Missense	0.00685	104733	1435	0	0.03	0.891
HPS5	11	18278668	18322198	ENSG00000110756	ENST00000349215	NM_181507.2	4840	TRUE	protein coding	3390	Damaging	0.00286988	106973	0.169227	0.171844	0.3	614	0.002847	104506	0.250909	0.156808	0.073	595	Damaging	0.00296	104733	621	0.05	0.04	0.158
HPS5	11	18278668	18322198	ENSG00000110756	ENST00000349215	NM_181507.2	4840	TRUE	protein coding	3390	HC PTV	0.000369252	106973	1.2975	0.47785	0.0079	79	0.000373	104506	0.911351	0.431988	0.038	78	HC PTV	0.000411	104733	86	0.28	0.1	0.00579
HPS5	11	18278668	18322198	ENSG00000110756	ENST00000349215	NM_181507.2	4840	TRUE	protein coding	3390	Missense CADD ≥25	0.00250531	106973	0.00163597	0.183852	0.93	536	0.002478	104506	0.150124	0.167993	0.27	518	Missense	0.00669	104733	1401	-0.02	0.03	0.513
HPS6	10	102065349	102068036	ENSG00000166189	ENST00000299238	NM_024747.6	2688	TRUE	protein coding	2328	Damaging	0.00121526	106973	-0.382796	0.263614	0.14	260	0.001196	104506	-0.35129	0.241434	0.21	250	Damaging	0.0012	104733	252	-0.12	0.06	0.037
HPS6	10	102065349	102068036	ENSG00000166189	ENST00000299238	NM_024747.6	2688	TRUE	protein coding	2328	HC PTV	0.000500126	106973	-0.25599	0.410627	0.53	107	0.000483	104506	-0.3091	0.379571	0.7	101	HC PTV	0.000487	104733	102	-0.1	0.09	0.29
HPS6	10	102065349	102068036	ENSG00000166189	ENST00000299238	NM_024747.6	2688	TRUE	protein coding	2328	Missense CADD ≥25	0.000715134	106973	-0.470734	0.343468	0.16	153	0.000713	104506	-0.3792	0.312579	0.2	149	Missense	0.00515	104733	1078	0.02	0.03	0.527
HPSE	4	83292461	83335153	ENSG00000173083	ENST00000311412	NM_001098540.3	4581	TRUE	protein coding	1632	Damaging	0.00131342	106973	-0.0779089	0.253143	0.7	281	0.001316	104506	-0.03769	0.229858	0.82	275	Damaging	0.000826	104733	173	0.05	0.07	0.48
HPSE	4	83292461	83335153	ENSG00000173083	ENST00000311412	NM_001098540.3	4581	TRUE	protein coding	1632	HC PTV	0.000546867	106973	0.227048	0.391989	0.7	117	0.000545	104506	0.373375	0.356716	0.35	114	HC PTV	0.000554	104733	116	0.06	0.09	0.472
HPSE	4	83292461	83335153	ENSG00000173083	ENST00000311412	NM_001098540.3	4581	TRUE	protein coding	1632	Missense CADD ≥25	0.000771223	106973	-0.266032	0.33017	0.45	165	0.000775	104506	-0.29855	0.299318	0.32	162	Missense	0.00263	104733	551	-0.02	0.04	0.703
HPSE2	10	98457077	99235862	ENSG00000172987	ENST00000370552	NM_021828.5	4326	TRUE	protein coding	1779	Damaging	0.00198648	106973	-0.0774259	0.206335	0.82	425	0.001986	104506	-0.1269	0.18753	0.5	415	Damaging	0.00146	104733	306	-0.06	0.05	0.233
HPSE2	10	98457077	99235862	ENSG00000172987	ENST00000370552	NM_021828.5	4326	TRUE	protein coding	1779	HC PTV	0.000874052	106973	-0.243206	0.310724	0.43	187	0.000866	104506	-0.17284	0.283645	0.5	181	HC PTV	0.000802	104733	168	-0.05	0.07	0.465
HPSE2	10	98457077	99235862	ENSG00000172987	ENST00000370552	NM_021828.5	4326	TRUE	protein coding	1779	Missense CADD ≥25	0.00111243	106973	0.0531583	0.275502	0.69	238	0.00112	104506	-0.09092	0.249537	0.77	234	Missense	0.00238	104733	499	-0.04	0.04	0.384
HPX	11	6431049	6442617	ENSG00000110169	ENST00000265983	NM_000613.3	1575	TRUE	protein coding	1389	Damaging	0.00175745	106973	0.0557909	0.219351	0.57	376	0.001756	104506	-0.02749	0.19944	0.75	367	Damaging	0.00175	104733	367	0.01	0.05	0.768
HPX	11	6431049	6442617	ENSG00000110169	ENST00000265983	NM_000613.3	1575	TRUE	protein coding	1389	HC PTV	0.000528171	106973	0.800315	0.399607	0.032	113	0.000541	104506	0.490475	0.358965	0.13	113	HC PTV	0.00052	104733	109	0.14	0.09	0.131
HPX	11	6431049	6442617	ENSG00000110169	ENST00000265983	NM_000613.3	1575	TRUE	protein coding	1389	Missense CADD ≥25	0.00122928	106973	-0.264705	0.262134	0.47	263	0.001215	104506	-0.2582	0.239606	0.54	254	Missense	0.00389	104733	814	-0.01	0.03	0.854
HR	8	22114419	22133384	ENSG00000168453	ENST00000381418	NM_005144.5	5474	TRUE	protein coding	3570	Damaging	0.00199116	106973	0.0935008	0.206093	0.95	426	0.002009	104506	-0.03315	0.186429	0.57	420	Damaging	0.00176	104733	368	0.02	0.05	0.654
HR	8	22114419	22133384	ENSG00000168453	ENST00000381418	NM_005144.5	5474	TRUE	protein coding	3570	HC PTV	0.000219682	106973	0.506271	0.619325	0.7	47	0.000225	104506	0.113897	0.55627	0.78	47	HC PTV	0.00022	104733	46	0.04	0.14	0.791
HR	8	22114419	22133384	ENSG00000168453	ENST00000381418	NM_005144.5	5474	TRUE	protein coding	3570	Missense CADD ≥25	0.00177148	106973	0.0420646	0.218455	0.94	379	0.001785	104506	-0.05172	0.197785	0.61	373	Missense	0.0139	104733	2905	0.02	0.02	0.231
HRAS	11	532242	537321	ENSG00000174775	ENST00000311189	NM_005343.4	1070	TRUE	protein coding	570	Damaging	0.0005048	106973	-0.276549	0.408739	0.31	108	0.000507	104506	-0.40652	0.370608	0.15	106	Damaging	0.000492	104733	103	-0.08	0.09	0.404
HRAS	11	532242	537321	ENSG00000174775	ENST00000311189	NM_005343.4	1070	TRUE	protein coding	570	HC PTV	0.000219682	106973	-0.387536	0.619427	0.34	47	0.000225	104506	-0.69248	0.556424	0.092	47	HC PTV	0.00022	104733	46	-0.16	0.14	0.241
HRAS	11	532242	537321	ENSG00000174775	ENST00000311189	NM_005343.4	1070	TRUE	protein coding	570	Missense CADD ≥25	0.000285119	106973	-0.190787	0.543748	0.61	61	0.000282	104506	-0.17835	0.496642	0.67	59	Missense	0.00074	104733	155	-0.01	0.08	0.884
HRC	19	49151198	49155396	ENSG00000130528	ENST00000252825	NM_002152.3	2357	TRUE	protein coding	2100	Damaging	0.000406645	106973	0.0159426	0.454542	0.73	87	0.000407	104506	-0.11874	0.413147	0.64	85	Damaging	0.000425	104733	89	-0.08	0.1	0.405
HRC	19	49151198	49155396	ENSG00000130528	ENST00000252825	NM_002152.3	2357	TRUE	protein coding	2100	HC PTV	0.000205659	106973	-0.298927	0.639025	0.45	44	0.000206	104506	-0.45416	0.580757	0.33	43	HC PTV	0.00021	104733	44	-0.15	0.14	0.305
HRC	19	49151198	49155396	ENSG00000130528	ENST00000252825	NM_002152.3	2357	TRUE	protein coding	2100	Missense CADD ≥25	0.000200985	106973	0.33812	0.646411	0.78	43	0.000201	104506	0.224767	0.587623	0.75	42	Missense	0.00549	104733	1150	0.02	0.03	0.505
HRCT1	9	35906202	35907136	ENSG00000196196	ENST00000354323	NM_001039792.2	935	TRUE	protein coding	348	Damaging	0.000247726	106973	0.127708	0.583439	0.95	53	0.000249	104506	0.102692	0.529058	0.97	52	Damaging	0.000334	104733	70	0.09	0.11	0.416
HRCT1	9	35906202	35907136	ENSG00000196196	ENST00000354323	NM_001039792.2	935	TRUE	protein coding	348	HC PTV	0.000205659	106973	0.355809	0.640313	0.55	44	0.000211	104506	0.147161	0.575127	0.75	44	HC PTV	0.000294	103711	61	0.09	0.12	0.445
HRG	3	186660216	186678234	ENSG00000113905	ENST00000232003	NM_000412.5	1947	TRUE	protein coding	1578	Damaging	0.000210333	106973	-1.09076	0.632233	0.13	45	0.000215	104506	-1.40045	0.567967	0.033	45	Damaging	0.000215	104733	45	-0.26	0.14	0.0591
HRG	3	186660216	186678234	ENSG00000113905	ENST00000232003	NM_000412.5	1947	TRUE	protein coding	1578	HC PTV	0.000168267	106973	-1.00419	0.706844	0.22	36	0.000172	104506	-1.28021	0.634994	0.092	36	HC PTV	0.000167	104733	35	-0.24	0.16	0.132
HRH1	3	11137093	11263557	ENSG00000196639	ENST00000431010	NM_001098212.2	4617	TRUE	protein coding	1464	Damaging	0.000359904	106973	0.380458	0.48341	0.31	77	0.000368	104506	0.121259	0.434274	0.47	77	Damaging	0.000363	104733	76	0.11	0.11	0.308
HRH1	3	11137093	11263557	ENSG00000196639	ENST00000431010	NM_001098212.2	4617	TRUE	protein coding	1464	Missense CADD ≥25	0.000341208	106973	0.29708	0.496472	0.38	73	0.000349	104506	0.038178	0.446008	0.6	73	Missense	0.00292	104733	612	0.03	0.04	0.382
HRH2	5	175658030	175710756	ENSG00000113749	ENST00000377291		2561	TRUE	protein coding	1194	Damaging	6.54371e-05	106973	0.584203	1.13343	0.64	14	6.7e-05	104506	0.221474	1.01812	0.96	14	Damaging	7.16e-05	104733	15	0.27	0.25	0.272
HRH2	5	175658030	175710756	ENSG00000113749	ENST00000377291		2561	TRUE	protein coding	1194	Missense CADD ≥25	6.54371e-05	106973	0.584203	1.13343	0.64	14	6.7e-05	104506	0.221474	1.01812	0.96	14	Missense	0.0017	104733	357	0	0.05	0.987
HRH3	20	62214960	62220278	ENSG00000101180	ENST00000340177	NM_007232.3	2692	TRUE	protein coding	1338	Damaging	0.000420667	106973	0.151284	0.447539	0.9	90	0.000431	104506	-0.1153	0.401925	0.7	90	Damaging	0.000425	104733	89	0.03	0.1	0.773
HRH3	20	62214960	62220278	ENSG00000101180	ENST00000340177	NM_007232.3	2692	TRUE	protein coding	1338	Missense CADD ≥25	0.000406645	106973	0.11479	0.455185	1	87	0.000416	104506	-0.14462	0.408791	0.62	87	Missense	0.00222	104733	466	0.02	0.04	0.658
HRH4	18	24460637	24479961	ENSG00000134489	ENST00000256906	NM_021624.4	3664	TRUE	protein coding	1173	Damaging	0.000177615	106973	0.940558	0.689757	0.18	38	0.000182	104506	0.637527	0.619585	0.39	38	Damaging	0.000181	104733	38	0.23	0.15	0.138
HRH4	18	24460637	24479961	ENSG00000134489	ENST00000256906	NM_021624.4	3664	TRUE	protein coding	1173	HC PTV	4.67408e-05	106973	0.306481	1.34436	0.98	10	4.78e-05	104506	-0.11043	1.20759	0.65	10	HC PTV	4.77e-06	104731	1	-1.53	0.95	0.108
HRH4	18	24460637	24479961	ENSG00000134489	ENST00000256906	NM_021624.4	3664	TRUE	protein coding	1173	Missense CADD ≥25	0.000130874	106973	1.16692	0.803522	0.12	28	0.000134	104506	0.904621	0.721775	0.2	28	Missense	0.000988	104733	207	0.13	0.07	0.0553
HRK	12	116856144	116881441	ENSG00000135116	ENST00000257572	NM_003806.4	5789	TRUE	protein coding	276	Damaging	0.00010283	106973	1.21191	0.903773	0.14	22	0.000105	104506	1.01013	0.811714	0.16	22	Damaging	0.000105	104733	22	0.25	0.2	0.22
HRK	12	116856144	116881441	ENSG00000135116	ENST00000257572	NM_003806.4	5789	TRUE	protein coding	276	Missense CADD ≥25	8.41334e-05	106973	0.960629	0.999145	0.25	18	8.61e-05	104506	0.731923	0.897371	0.28	18	Missense	0.000382	104733	80	0.05	0.11	0.619
HRNR	1	152212076	152224193	ENSG00000197915	ENST00000368801	NM_001009931.3	9629	TRUE	protein coding	8553	Damaging	0.000168267	106973	0.338614	0.705405	0.88	36	0.000163	104506	0.143896	0.65204	0.94	34	Damaging	0.000167	104733	35	0.06	0.16	0.714
HRNR	1	152212076	152224193	ENSG00000197915	ENST00000368801	NM_001009931.3	9629	TRUE	protein coding	8553	Missense CADD ≥25	0.00014957	106973	0.453872	0.748182	0.6	32	0.000144	104506	0.266766	0.694138	0.65	30	Missense	0.0355	104733	7440	0	0.01	0.97
HROB	17	44141906	44162476	ENSG00000125319	ENST00000585683	NM_001171251.3	2698	TRUE	protein coding	1941	Damaging	0.00102362	106973	-0.942204	0.287062	0.00067	219	0.001029	104506	-0.9986	0.260263	9.2e-05	215	Damaging	0.000678	104733	142	-0.27	0.08	0.00061
HROB	17	44141906	44162476	ENSG00000125319	ENST00000585683	NM_001171251.3	2698	TRUE	protein coding	1941	HC PTV	0.000303815	106973	-2.88808	0.526512	1.9e-08	65	0.000301	104506	-2.9332	0.480423	1e-09	63	HC PTV	0.00031	104733	65	-0.59	0.12	4.69e-07
HROB	17	44141906	44162476	ENSG00000125319	ENST00000585683	NM_001171251.3	2698	TRUE	protein coding	1941	Missense CADD ≥25	0.000719808	106973	-0.118954	0.342217	0.69	154	0.000727	104506	-0.19475	0.309437	0.47	152	Missense	0.00473	104733	990	-0.02	0.03	0.502
HS1BP3	2	20560448	20651130	ENSG00000118960	ENST00000304031	NM_022460.4	2383	TRUE	protein coding	1179	Damaging	0.00148636	106973	-0.0538485	0.237547	0.77	318	0.001493	104506	-0.06507	0.215397	0.7	312	Damaging	0.0015	104733	314	-0.03	0.05	0.606
HS1BP3	2	20560448	20651130	ENSG00000118960	ENST00000304031	NM_022460.4	2383	TRUE	protein coding	1179	HC PTV	0.000285119	106973	0.117534	0.541725	0.72	61	0.000292	104506	-0.11025	0.486556	0.97	61	HC PTV	0.000286	104733	60	0.06	0.12	0.623
HS1BP3	2	20560448	20651130	ENSG00000118960	ENST00000304031	NM_022460.4	2383	TRUE	protein coding	1179	Missense CADD ≥25	0.00120591	106973	-0.095066	0.263654	0.62	258	0.001206	104506	-0.05527	0.239605	0.69	252	Missense	0.00416	104733	871	-0.02	0.03	0.572
HS2ST1	1	86914635	87109982	ENSG00000153936	ENST00000370550	NM_012262.4	6759	TRUE	protein coding	1071	Damaging	0.000200985	106973	-0.364171	0.645481	0.49	43	0.000206	104506	-0.76387	0.57984	0.15	43	Damaging	0.000201	104733	42	-0.19	0.15	0.195
HS2ST1	1	86914635	87109982	ENSG00000153936	ENST00000370550	NM_012262.4	6759	TRUE	protein coding	1071	Missense CADD ≥25	0.000172941	106973	-0.695157	0.695832	0.25	37	0.000177	104506	-1.06781	0.625069	0.062	37	Missense	0.000773	104733	162	-0.07	0.07	0.352
HS3ST1	4	11393150	11429564	ENSG00000002587	ENST00000002596	NM_005114.4	7160	TRUE	protein coding	924	Damaging	0.0001262	106973	0.749352	0.815673	0.16	27	0.000129	104506	0.42331	0.732703	0.27	27	Damaging	0.000129	104733	27	0.19	0.18	0.304
HS3ST1	4	11393150	11429564	ENSG00000002587	ENST00000002596	NM_005114.4	7160	TRUE	protein coding	924	Missense CADD ≥25	0.000121526	106973	0.718208	0.831201	0.21	26	0.000124	104506	0.387266	0.746652	0.34	26	Missense	0.0022	104733	460	-0.02	0.04	0.695
HS3ST2	16	22814162	22916338	ENSG00000122254	ENST00000261374	NM_006043.2	2329	TRUE	protein coding	1104	Damaging	0.000215008	106973	-0.119073	0.625845	0.97	46	0.000211	104506	0.181244	0.574848	0.56	44	Damaging	0.00021	104733	44	0.04	0.14	0.761
HS3ST2	16	22814162	22916338	ENSG00000122254	ENST00000261374	NM_006043.2	2329	TRUE	protein coding	1104	Missense CADD ≥25	0.000191637	106973	-0.10647	0.662894	0.99	41	0.000187	104506	0.260469	0.610572	0.45	39	Missense	0.00205	104733	430	0.03	0.05	0.493
HS3ST3A1	17	13494032	13601929	ENSG00000153976	ENST00000284110	NM_006042.3	4186	TRUE	protein coding	1221	Damaging	0.000897423	106973	-0.234573	0.30652	0.55	192	0.000904	104506	-0.30627	0.277528	0.39	189	Damaging	0.000859	104733	180	-0.09	0.07	0.186
HS3ST3A1	17	13494032	13601929	ENSG00000153976	ENST00000284110	NM_006042.3	4186	TRUE	protein coding	1221	HC PTV	0.000135548	106973	-1.15972	0.788143	0.2	29	0.000139	104506	-1.37773	0.708001	0.11	29	HC PTV	0.000143	104733	30	-0.25	0.17	0.156
HS3ST3A1	17	13494032	13601929	ENSG00000153976	ENST00000284110	NM_006042.3	4186	TRUE	protein coding	1221	Missense CADD ≥25	0.000761874	106973	-0.0696705	0.332635	0.91	163	0.000766	104506	-0.11169	0.301598	0.8	160	Missense	0.00232	104733	486	0	0.04	0.916
HS3ST3B1	17	14301081	14349404	ENSG00000125430	ENST00000360954	NM_006041.3	5369	TRUE	protein coding	1173	Damaging	0.000401971	106973	0.506825	0.45776	0.24	86	0.000402	104506	0.546522	0.416077	0.17	84	Damaging	0.000286	104733	60	0.06	0.12	0.629
HS3ST3B1	17	14301081	14349404	ENSG00000125430	ENST00000360954	NM_006041.3	5369	TRUE	protein coding	1173	HC PTV	4.67408e-05	106973	2.48735	1.34202	0.05	10	4.78e-05	104506	2.06598	1.20556	0.042	10	HC PTV	3.34e-05	104733	7	0.15	0.36	0.669
HS3ST3B1	17	14301081	14349404	ENSG00000125430	ENST00000360954	NM_006041.3	5369	TRUE	protein coding	1173	Missense CADD ≥25	0.00035523	106973	0.246006	0.486914	0.58	76	0.000354	104506	0.340983	0.443271	0.47	74	Missense	0.00264	104733	554	0.03	0.04	0.499
HS3ST4	16	25691959	26137685	ENSG00000182601	ENST00000331351	NM_006040.3	3267	TRUE	protein coding	1371	Damaging	0.00058426	106973	0.19127	0.379824	0.75	125	0.000584	104506	0.283642	0.345379	0.52	122	Damaging	0.000592	104733	124	0.07	0.09	0.408
HS3ST4	16	25691959	26137685	ENSG00000182601	ENST00000331351	NM_006040.3	3267	TRUE	protein coding	1371	HC PTV	5.14148e-05	106973	-1.72588	1.27956	0.12	11	5.26e-05	104506	-1.84781	1.14947	0.079	11	HC PTV	5.25e-05	104733	11	-0.42	0.29	0.143
HS3ST4	16	25691959	26137685	ENSG00000182601	ENST00000331351	NM_006040.3	3267	TRUE	protein coding	1371	Missense CADD ≥25	0.000532845	106973	0.376434	0.397707	0.41	114	0.000531	104506	0.495054	0.36207	0.22	111	Missense	0.00362	104733	759	0	0.03	0.978
HS3ST5	6	114055596	114343023	ENSG00000249853	ENST00000312719	NM_153612.4	3869	TRUE	protein coding	1041	Damaging	0.000775897	106973	0.163614	0.329809	0.47	166	0.000775	104506	0.20337	0.299881	0.46	162	Damaging	0.000788	104733	165	0.03	0.07	0.672
HS3ST5	6	114055596	114343023	ENSG00000249853	ENST00000312719	NM_153612.4	3869	TRUE	protein coding	1041	Missense CADD ≥25	0.000771223	106973	0.17702	0.330804	0.45	165	0.00077	104506	0.218438	0.300809	0.43	161	Missense	0.0023	104733	481	0.06	0.04	0.153
HS3ST6	16	1911475	1918415	ENSG00000162040	ENST00000454677	NM_001009606.4	1236	TRUE	protein coding	1029	Damaging	0.00183691	106973	0.519776	0.21452	0.013	393	0.001847	104506	0.469143	0.194455	0.014	386	Damaging	0.00185	104733	387	0.11	0.05	0.0253
HS3ST6	16	1911475	1918415	ENSG00000162040	ENST00000454677	NM_001009606.4	1236	TRUE	protein coding	1029	Missense CADD ≥25	0.00179952	106973	0.454607	0.216733	0.031	385	0.001809	104506	0.402499	0.196499	0.035	378	Missense	0.00379	104733	793	0.09	0.03	0.00877
HS6ST1	2	128236716	128318868	ENSG00000136720	ENST00000259241	NM_004807.3	4223	TRUE	protein coding	1236	Damaging	0.00144429	106973	0.208382	0.240968	0.29	309	0.00144	104506	0.32263	0.219282	0.07	301	Damaging	0.00206	104733	431	0.04	0.05	0.427
HS6ST1	2	128236716	128318868	ENSG00000136720	ENST00000259241	NM_004807.3	4223	TRUE	protein coding	1236	Missense CADD ≥25	0.00142559	106973	0.151666	0.24254	0.4	305	0.001421	104506	0.271023	0.220751	0.12	297	Missense	0.00343	104733	719	-0.03	0.04	0.368
HS6ST2	X	132626016	132961395	ENSG00000171004	ENST00000406696		1818	TRUE	protein coding	1818	Damaging	0.000738504	106973	0.321111	0.338419	0.41	158	0.000746	104506	0.297214	0.305973	0.35	156	Damaging	0.000745	104733	156	0.08	0.08	0.265
HS6ST2	X	132626016	132961395	ENSG00000171004	ENST00000406696		1818	TRUE	protein coding	1818	Missense CADD ≥25	0.000696437	106973	0.339368	0.348458	0.43	149	0.000703	104506	0.315602	0.315171	0.35	147	Missense	0.00233	104733	489	0.04	0.04	0.307
HS6ST3	13	96090107	96839562	ENSG00000185352	ENST00000376705	NM_153456.4	8536	TRUE	protein coding	1416	Damaging	0.00120591	106973	-0.075422	0.264884	0.67	258	0.001201	104506	-0.0093	0.24124	0.93	251	Damaging	0.00121	104733	254	-0.03	0.06	0.583
HS6ST3	13	96090107	96839562	ENSG00000185352	ENST00000376705	NM_153456.4	8536	TRUE	protein coding	1416	HC PTV	4.67408e-05	106973	-0.852272	1.34391	0.36	10	4.78e-05	104506	-1.16653	1.20723	0.19	10	HC PTV	4.77e-05	104733	10	-0.47	0.3	0.12
HS6ST3	13	96090107	96839562	ENSG00000185352	ENST00000376705	NM_153456.4	8536	TRUE	protein coding	1416	Missense CADD ≥25	0.00115917	106973	-0.0440145	0.270158	0.8	248	0.001153	104506	0.038821	0.246181	0.85	241	Missense	0.00347	104733	726	0	0.04	0.913
HSBP1	16	83807978	83819737	ENSG00000230989	ENST00000433866	NM_001537.4	8649	TRUE	protein coding	231	Damaging	0.00010283	106973	0.992023	0.904856	0.29	22	0.0001	104506	1.13981	0.831992	0.15	21	Damaging	0.000105	104733	22	0.21	0.2	0.295
HSBP1	16	83807978	83819737	ENSG00000230989	ENST00000433866	NM_001537.4	8649	TRUE	protein coding	231	Missense CADD ≥25	9.81556e-05	106973	0.623257	0.926142	0.51	21	9.57e-05	104506	0.775614	0.852532	0.32	20	Missense	0.0015	104733	315	0.05	0.05	0.307
HSBP1L1	18	79964582	79970822	ENSG00000226742	ENST00000451882	NM_001136180.2	689	TRUE	protein coding	225	Damaging	8.41334e-05	106973	0.725049	1.00209	0.48	18	8.61e-05	104506	0.446878	0.900143	0.65	18	Damaging	9.55e-05	104733	20	0.02	0.21	0.917
HSBP1L1	18	79964582	79970822	ENSG00000226742	ENST00000451882	NM_001136180.2	689	TRUE	protein coding	225	Missense CADD ≥25	6.0763e-05	106973	0.972592	1.17913	0.46	13	6.22e-05	104506	0.707244	1.05917	0.6	13	Missense	0.000635	104733	133	-0.09	0.08	0.28
HSCB	22	28742039	28757515	ENSG00000100209	ENST00000216027	NM_172002.5	1106	TRUE	protein coding	708	Damaging	0.00060763	106973	-0.439092	0.372971	0.47	130	0.000603	104506	-0.28681	0.340342	0.75	126	Damaging	0.000654	104733	137	-0.08	0.08	0.343
HSCB	22	28742039	28757515	ENSG00000100209	ENST00000216027	NM_172002.5	1106	TRUE	protein coding	708	HC PTV	0.000112178	106973	-0.272912	0.86757	0.82	24	0.00011	104506	0.02599	0.796162	0.77	23	HC PTV	0.000119	104733	25	-0.1	0.19	0.616
HSCB	22	28742039	28757515	ENSG00000100209	ENST00000216027	NM_172002.5	1106	TRUE	protein coding	708	Missense CADD ≥25	0.000495452	106973	-0.476549	0.412997	0.49	106	0.000493	104506	-0.35659	0.376389	0.62	103	Missense	0.000554	104733	116	0.09	0.09	0.323
HSD11B1	1	209686178	209734949	ENSG00000117594	ENST00000367027	NM_005525.4	1384	TRUE	protein coding	879	Damaging	0.000243052	106973	1.33809	0.586985	0.021	52	0.000244	104506	1.25968	0.532427	0.0084	51	Damaging	0.000201	104733	42	0.19	0.15	0.185
HSD11B1	1	209686178	209734949	ENSG00000117594	ENST00000367027	NM_005525.4	1384	TRUE	protein coding	879	HC PTV	4.67408e-05	106973	2.20987	1.33821	0.1	10	4.78e-05	104506	2.05461	1.20211	0.086	10	HC PTV	1.43e-05	104733	3	0.56	0.55	0.31
HSD11B1	1	209686178	209734949	ENSG00000117594	ENST00000367027	NM_005525.4	1384	TRUE	protein coding	879	Missense CADD ≥25	0.000196311	106973	1.1302	0.653117	0.077	42	0.000196	104506	1.06548	0.593795	0.037	41	Missense	0.00111	104733	232	0.05	0.06	0.459
HSD11B1L	19	5680604	5688523	ENSG00000167733	ENST00000339423	NM_198706.3	1697	TRUE	protein coding	861	Damaging	0.00103765	106973	0.0769152	0.28477	0.98	222	0.001033	104506	0.144432	0.259373	0.72	216	Damaging	0.000382	104733	80	0.09	0.11	0.409
HSD11B1L	19	5680604	5688523	ENSG00000167733	ENST00000339423	NM_198706.3	1697	TRUE	protein coding	861	HC PTV	0.000649697	106973	0.113545	0.359713	0.96	139	0.000655	104506	-0.00119	0.325528	0.62	137	HC PTV	0.000167	104733	35	0.14	0.16	0.387
HSD11B1L	19	5680604	5688523	ENSG00000167733	ENST00000339423	NM_198706.3	1697	TRUE	protein coding	861	Missense CADD ≥25	0.000387948	106973	0.015375	0.465499	0.92	83	0.000378	104506	0.396583	0.428673	0.21	79	Missense	0.00163	104733	341	0.09	0.05	0.0697
HSD11B2	16	67430652	67437553	ENSG00000176387	ENST00000326152	NM_000196.4	1896	TRUE	protein coding	1218	Damaging	0.000453385	106973	0.949305	0.431125	0.033	97	0.000455	104506	1.03778	0.391353	0.015	95	Damaging	0.000468	104733	98	0.21	0.1	0.0285
HSD11B2	16	67430652	67437553	ENSG00000176387	ENST00000326152	NM_000196.4	1896	TRUE	protein coding	1218	HC PTV	8.88075e-05	106973	0.535007	0.97367	0.57	19	9.09e-05	104506	0.3635	0.874679	0.8	19	HC PTV	9.55e-05	104733	20	0.16	0.21	0.442
HSD11B2	16	67430652	67437553	ENSG00000176387	ENST00000326152	NM_000196.4	1896	TRUE	protein coding	1218	Missense CADD ≥25	0.000364578	106973	1.04988	0.480725	0.036	78	0.000364	104506	1.20601	0.4375	0.0098	76	Missense	0.00251	104733	526	0.02	0.04	0.616
HSD17B1	17	42552922	42555214	ENSG00000108786	ENST00000585807	NM_000413.4	1274	TRUE	protein coding	987	Damaging	0.000822637	106973	0.0763664	0.320169	0.65	176	0.000818	104506	0.114611	0.29178	0.5	171	Damaging	0.000835	104733	175	-0.03	0.07	0.718
HSD17B1	17	42552922	42555214	ENSG00000108786	ENST00000585807	NM_000413.4	1274	TRUE	protein coding	987	Missense CADD ≥25	0.000799267	106973	-0.00905843	0.324812	0.83	171	0.000794	104506	0.039797	0.296138	0.67	166	Missense	0.0034	104733	712	0.01	0.04	0.838
HSD17B10	X	53431258	53434370	ENSG00000072506	ENST00000168216	NM_004493.3	954	TRUE	protein coding	786	Damaging	6.54371e-05	106973	1.44049	1.13588	0.13	14	6.7e-05	104506	1.2672	1.02044	0.1	14	Damaging	6.68e-05	104733	14	0.37	0.25	0.145
HSD17B10	X	53431258	53434370	ENSG00000072506	ENST00000168216	NM_004493.3	954	TRUE	protein coding	786	Missense CADD ≥25	6.54371e-05	106973	1.44049	1.13588	0.13	14	6.7e-05	104506	1.2672	1.02044	0.1	14	Missense	0.00075	104733	157	-0.03	0.08	0.714
HSD17B11	4	87336515	87391188	ENSG00000198189	ENST00000358290	NM_016245.5	1782	TRUE	protein coding	903	Damaging	0.000289793	106973	0.66621	0.538345	0.21	62	0.000292	104506	0.672684	0.487529	0.19	61	Damaging	0.000291	104733	61	0.14	0.12	0.26
HSD17B11	4	87336515	87391188	ENSG00000198189	ENST00000358290	NM_016245.5	1782	TRUE	protein coding	903	Missense CADD ≥25	0.000247726	106973	0.609841	0.582245	0.25	53	0.000249	104506	0.656371	0.528019	0.23	52	Missense	0.000745	104733	156	-0.02	0.08	0.75
HSD17B12	11	43680680	43856617	ENSG00000149084	ENST00000278353	NM_016142.3	2396	TRUE	protein coding	939	Damaging	0.000635674	106973	0.650254	0.364282	0.06	136	0.000646	104506	0.50843	0.32844	0.099	135	Damaging	0.00064	104733	134	0.12	0.08	0.136
HSD17B12	11	43680680	43856617	ENSG00000149084	ENST00000278353	NM_016142.3	2396	TRUE	protein coding	939	HC PTV	0.000130874	106973	0.59416	0.802464	0.43	28	0.000134	104506	0.348801	0.720842	0.63	28	HC PTV	0.00011	104733	23	0.01	0.2	0.965
HSD17B12	11	43680680	43856617	ENSG00000149084	ENST00000278353	NM_016142.3	2396	TRUE	protein coding	939	Missense CADD ≥25	0.0005048	106973	0.664478	0.408731	0.087	108	0.000512	104506	0.549967	0.36887	0.11	107	Missense	0.00255	104733	534	0.06	0.04	0.117
HSD17B13	4	87303789	87322886	ENSG00000170509	ENST00000328546	NM_178135.5	2368	TRUE	protein coding	903	Damaging	0.00139287	106973	-0.187512	0.246044	0.41	298	0.001397	104506	-0.19614	0.223274	0.4	292	Damaging	0.00159	104733	333	-0.03	0.05	0.511
HSD17B13	4	87303789	87322886	ENSG00000170509	ENST00000328546	NM_178135.5	2368	TRUE	protein coding	903	HC PTV	0.000892749	106973	0.272367	0.307347	0.51	191	0.000899	104506	0.22834	0.27827	0.55	188	HC PTV	0.000721	104733	151	0.08	0.08	0.28
HSD17B13	4	87303789	87322886	ENSG00000170509	ENST00000328546	NM_178135.5	2368	TRUE	protein coding	903	Missense CADD ≥25	0.000500126	106973	-1.005	0.409924	0.025	107	0.000498	104506	-0.96026	0.373503	0.028	104	Missense	0.00149	104733	313	-0.09	0.05	0.0866
HSD17B14	19	48813018	48836510	ENSG00000087076	ENST00000263278	NM_016246.3	1050	TRUE	protein coding	813	Damaging	0.000906771	106973	-0.280102	0.304555	0.4	194	0.000909	104506	-0.32544	0.276482	0.33	190	Damaging	0.000993	104733	208	-0.07	0.07	0.284
HSD17B14	19	48813018	48836510	ENSG00000087076	ENST00000263278	NM_016246.3	1050	TRUE	protein coding	813	HC PTV	0.000514148	106973	0.0448198	0.404345	0.89	110	0.000517	104506	-0.06833	0.366621	0.81	108	HC PTV	0.000539	104733	113	0.04	0.09	0.662
HSD17B14	19	48813018	48836510	ENSG00000087076	ENST00000263278	NM_016246.3	1050	TRUE	protein coding	813	Missense CADD ≥25	0.000392622	106973	-0.704923	0.462604	0.27	84	0.000392	104506	-0.66338	0.420653	0.22	82	Missense	0.00216	104733	453	-0.06	0.04	0.167
HSD17B2	16	82035004	82098534	ENSG00000086696	ENST00000199936	NM_002153.3	1434	TRUE	protein coding	1164	Damaging	0.00179017	106973	-0.204447	0.217236	0.55	383	0.00177	104506	-0.09689	0.198542	0.83	370	Damaging	0.0018	104733	378	-0.01	0.05	0.843
HSD17B2	16	82035004	82098534	ENSG00000086696	ENST00000199936	NM_002153.3	1434	TRUE	protein coding	1164	HC PTV	0.00142092	106973	-0.313251	0.243743	0.38	304	0.001402	104506	-0.17458	0.223027	0.71	293	HC PTV	0.00142	104733	298	-0.02	0.06	0.753
HSD17B2	16	82035004	82098534	ENSG00000086696	ENST00000199936	NM_002153.3	1434	TRUE	protein coding	1164	Missense CADD ≥25	0.000369252	106973	0.214537	0.477639	0.7	79	0.000368	104506	0.198702	0.434611	0.79	77	Missense	0.00364	104733	763	-0.01	0.03	0.667
HSD17B3	9	96235306	96302176	ENSG00000130948	ENST00000375263	NM_000197.2	1159	TRUE	protein coding	933	Damaging	0.000766549	106973	-0.120154	0.331865	0.87	164	0.000766	104506	-0.09906	0.301786	0.91	160	Damaging	0.000802	104733	168	-0.04	0.07	0.557
HSD17B3	9	96235306	96302176	ENSG00000130948	ENST00000375263	NM_000197.2	1159	TRUE	protein coding	933	HC PTV	0.000257074	106973	-0.0393514	0.572772	0.96	55	0.000258	104506	-0.03279	0.519201	0.86	54	HC PTV	0.000248	104733	52	-0.01	0.13	0.954
HSD17B3	9	96235306	96302176	ENSG00000130948	ENST00000375263	NM_000197.2	1159	TRUE	protein coding	933	Missense CADD ≥25	0.000509474	106973	-0.160807	0.406945	0.87	109	0.000507	104506	-0.13271	0.370656	0.99	106	Missense	0.00215	104733	451	0.05	0.04	0.302
HSD17B4	5	119452465	119637199	ENSG00000133835	ENST00000510025	NM_000414.4	2628	TRUE	protein coding	2211	Damaging	0.00143027	106973	-0.144441	0.242765	0.75	306	0.001445	104506	-0.29484	0.219509	0.32	302	Damaging	0.00143	104733	299	-0.02	0.06	0.759
HSD17B4	5	119452465	119637199	ENSG00000133835	ENST00000510025	NM_000414.4	2628	TRUE	protein coding	2211	HC PTV	0.000215008	106973	-0.119778	0.625387	0.94	46	0.000215	104506	-0.17842	0.567972	0.71	45	HC PTV	0.000196	104733	41	-0.07	0.15	0.654
HSD17B4	5	119452465	119637199	ENSG00000133835	ENST00000510025	NM_000414.4	2628	TRUE	protein coding	2211	Missense CADD ≥25	0.00121526	106973	-0.148693	0.263312	0.75	260	0.00123	104506	-0.31502	0.237903	0.35	257	Missense	0.00508	104733	1064	-0.05	0.03	0.0953
HSD17B6	12	56752161	56787790	ENSG00000025423	ENST00000322165	NM_003725.4	1512	TRUE	protein coding	954	Damaging	0.000542193	106973	-0.297101	0.393796	0.48	116	0.000536	104506	-0.21011	0.359942	0.53	112	Damaging	0.000539	104733	113	0	0.09	0.997
HSD17B6	12	56752161	56787790	ENSG00000025423	ENST00000322165	NM_003725.4	1512	TRUE	protein coding	954	HC PTV	0.000205659	106973	-0.592376	0.639174	0.39	44	0.000196	104506	-0.15578	0.594693	0.95	41	HC PTV	0.000215	104733	45	-0.06	0.14	0.685
HSD17B6	12	56752161	56787790	ENSG00000025423	ENST00000322165	NM_003725.4	1512	TRUE	protein coding	954	Missense CADD ≥25	0.000336534	106973	-0.11633	0.499702	0.82	72	0.00034	104506	-0.24129	0.451953	0.46	71	Missense	0.00274	104733	574	0.03	0.04	0.49
HSD17B7	1	162790702	162812823	ENSG00000132196	ENST00000254521	NM_016371.4	1528	TRUE	protein coding	1026	Damaging	0.000602956	106973	0.218461	0.372847	0.62	129	0.000612	104506	-0.033	0.33624	0.87	128	Damaging	0.000616	104733	129	-0.01	0.08	0.897
HSD17B7	1	162790702	162812823	ENSG00000132196	ENST00000254521	NM_016371.4	1528	TRUE	protein coding	1026	HC PTV	0.000112178	106973	0.268704	0.863956	0.68	24	0.000115	104506	-0.12924	0.776095	0.98	24	HC PTV	0.000119	104733	25	0.1	0.19	0.613
HSD17B7	1	162790702	162812823	ENSG00000132196	ENST00000254521	NM_016371.4	1528	TRUE	protein coding	1026	Missense CADD ≥25	0.000490778	106973	0.206836	0.413191	0.73	105	0.000498	104506	-0.01076	0.372953	0.87	104	Missense	0.00156	104733	327	0	0.05	0.948
HSD17B8	6	33204655	33206831	ENSG00000204228	ENST00000374662	NM_014234.5	977	TRUE	protein coding	786	Damaging	0.000677741	106973	0.353801	0.352824	0.24	145	0.000694	104506	0.084999	0.316927	0.74	145	Damaging	0.000692	104733	145	0.07	0.08	0.39
HSD17B8	6	33204655	33206831	ENSG00000204228	ENST00000374662	NM_014234.5	977	TRUE	protein coding	786	HC PTV	6.0763e-05	106973	0.855701	1.17761	0.38	13	6.22e-05	104506	0.59777	1.05778	0.46	13	HC PTV	6.21e-05	104733	13	0.17	0.26	0.508
HSD17B8	6	33204655	33206831	ENSG00000204228	ENST00000374662	NM_014234.5	977	TRUE	protein coding	786	Missense CADD ≥25	0.000616978	106973	0.304236	0.369772	0.33	132	0.000632	104506	0.03442	0.33215	0.91	132	Missense	0.00276	104733	578	-0.02	0.04	0.603
HSD3B1	1	119507198	119515054	ENSG00000203857	ENST00000369413	NM_000862.3	1669	TRUE	protein coding	1122	Damaging	0.000182289	106973	0.289428	0.677755	0.84	39	0.000182	104506	0.393877	0.616783	0.88	38	Damaging	0.000196	104733	41	-0.14	0.15	0.352
HSD3B1	1	119507198	119515054	ENSG00000203857	ENST00000369413	NM_000862.3	1669	TRUE	protein coding	1122	Missense CADD ≥25	0.000158919	106973	0.115778	0.725844	0.91	34	0.000158	104506	0.21633	0.661828	0.86	33	Missense	0.00483	104733	1012	-0.02	0.03	0.587
HSD3B2	1	119414931	119423035	ENSG00000203859	ENST00000369416	NM_000198.4	1675	TRUE	protein coding	1119	Damaging	0.000130874	106973	-0.236271	0.799799	0.93	28	0.000129	104506	0.103033	0.731645	0.56	27	Damaging	0.000115	104733	24	-0.06	0.19	0.751
HSD3B2	1	119414931	119423035	ENSG00000203859	ENST00000369416	NM_000198.4	1675	TRUE	protein coding	1119	HC PTV	7.01111e-05	106973	-1.17391	1.09265	0.4	15	6.7e-05	104506	-0.3249	1.01599	0.9	14	HC PTV	5.73e-05	104733	12	-0.22	0.27	0.418
HSD3B2	1	119414931	119423035	ENSG00000203859	ENST00000369416	NM_000198.4	1675	TRUE	protein coding	1119	Missense CADD ≥25	6.0763e-05	106973	0.845751	1.17373	0.44	13	6.22e-05	104506	0.56388	1.05436	0.47	13	Missense	0.00324	104733	679	0	0.04	0.937
HSD3B7	16	30985207	30989147	ENSG00000099377	ENST00000297679	NM_025193.4	2171	TRUE	protein coding	1110	Damaging	0.00125733	106973	-0.0452126	0.259066	0.71	269	0.001249	104506	-0.03419	0.236266	0.64	261	Damaging	0.000936	104733	196	-0.05	0.07	0.463
HSD3B7	16	30985207	30989147	ENSG00000099377	ENST00000297679	NM_025193.4	2171	TRUE	protein coding	1110	HC PTV	0.000280445	106973	-0.33785	0.548037	0.85	60	0.000282	104506	-0.31659	0.496475	0.97	59	HC PTV	0.000277	104733	58	-0.01	0.12	0.929
HSD3B7	16	30985207	30989147	ENSG00000099377	ENST00000297679	NM_025193.4	2171	TRUE	protein coding	1110	Missense CADD ≥25	0.000976882	106973	0.038956	0.293828	0.6	209	0.000966	104506	0.048439	0.268488	0.58	202	Missense	0.00284	104733	595	-0.1	0.04	0.0102
HSDL1	16	84122141	84145192	ENSG00000103160	ENST00000219439	NM_031463.5	3648	TRUE	protein coding	993	Damaging	0.000364578	106973	-0.152415	0.480675	0.81	78	0.000368	104506	-0.28385	0.4346	0.69	77	Damaging	0.000353	104733	74	-0.07	0.11	0.55
HSDL1	16	84122141	84145192	ENSG00000103160	ENST00000219439	NM_031463.5	3648	TRUE	protein coding	993	HC PTV	7.01111e-05	106973	-0.99633	1.0958	0.27	15	6.7e-05	104506	-0.37253	1.01893	0.8	14	HC PTV	8.12e-05	104733	17	-0.38	0.23	0.1
HSDL1	16	84122141	84145192	ENSG00000103160	ENST00000219439	NM_031463.5	3648	TRUE	protein coding	993	Missense CADD ≥25	0.000294467	106973	0.0486472	0.534834	0.79	63	0.000301	104506	-0.26409	0.480462	0.74	63	Missense	0.00221	104733	463	0.07	0.04	0.122
HSDL2	9	112380080	112472405	ENSG00000119471	ENST00000398805	NM_032303.5	3174	TRUE	protein coding	1257	Damaging	0.00228095	106973	-0.0642531	0.192665	0.56	488	0.002277	104506	-0.05842	0.175217	0.51	476	Damaging	0.00106	104733	222	0.01	0.06	0.878
HSDL2	9	112380080	112472405	ENSG00000119471	ENST00000398805	NM_032303.5	3174	TRUE	protein coding	1257	HC PTV	0.000158919	106973	-0.079438	0.728418	0.96	34	0.000153	104506	0.352083	0.674384	0.47	32	HC PTV	6.21e-05	104733	13	-0.16	0.26	0.532
HSDL2	9	112380080	112472405	ENSG00000119471	ENST00000398805	NM_032303.5	3174	TRUE	protein coding	1257	Missense CADD ≥25	0.00212203	106973	-0.0630707	0.199716	0.54	454	0.002124	104506	-0.08808	0.181393	0.38	444	Missense	0.00233	104733	489	-0.04	0.04	0.394
HSF1	8	144291591	144314720	ENSG00000185122	ENST00000528838	NM_005526.4	2134	TRUE	protein coding	1590	Damaging	0.000598282	106973	-0.265212	0.375447	0.69	128	0.000598	104506	-0.20249	0.341246	0.75	125	Damaging	0.000606	104733	127	-0.04	0.08	0.676
HSF1	8	144291591	144314720	ENSG00000185122	ENST00000528838	NM_005526.4	2134	TRUE	protein coding	1590	HC PTV	8.88075e-05	106973	-1.75491	0.973968	0.099	19	8.61e-05	104506	-1.26494	0.898762	0.23	18	HC PTV	9.07e-05	104733	19	-0.2	0.22	0.369
HSF1	8	144291591	144314720	ENSG00000185122	ENST00000528838	NM_005526.4	2134	TRUE	protein coding	1590	Missense CADD ≥25	0.000509474	106973	-0.00521205	0.406821	0.8	109	0.000512	104506	-0.02352	0.368804	0.87	107	Missense	0.00394	104733	825	0.01	0.03	0.656
HSF2	6	122399551	122433119	ENSG00000025156	ENST00000368455	NM_004506.4	2596	TRUE	protein coding	1611	Damaging	0.000275771	106973	-0.223486	0.552929	0.58	59	0.000282	104506	-0.59863	0.496669	0.18	59	Damaging	0.00022	104733	46	-0.14	0.14	0.324
HSF2	6	122399551	122433119	ENSG00000025156	ENST00000368455	NM_004506.4	2596	TRUE	protein coding	1611	Missense CADD ≥25	0.000233704	106973	-0.530838	0.600611	0.35	50	0.000239	104506	-0.91682	0.539499	0.074	50	Missense	0.00142	104733	298	-0.04	0.06	0.49
HSF2BP	21	43529186	43659488	ENSG00000160207	ENST00000291560	NM_007031.2	1900	TRUE	protein coding	1005	Damaging	0.000420667	106973	0.100726	0.44866	0.87	90	0.000416	104506	0.246341	0.409954	0.55	87	Damaging	0.000425	104733	89	0.03	0.1	0.754
HSF2BP	21	43529186	43659488	ENSG00000160207	ENST00000291560	NM_007031.2	1900	TRUE	protein coding	1005	HC PTV	0.000140222	106973	-0.0484583	0.776876	0.74	30	0.000139	104506	0.064039	0.709853	0.71	29	HC PTV	0.000138	104733	29	-0.05	0.18	0.781
HSF2BP	21	43529186	43659488	ENSG00000160207	ENST00000291560	NM_007031.2	1900	TRUE	protein coding	1005	Missense CADD ≥25	0.000280445	106973	0.175282	0.549417	0.66	60	0.000277	104506	0.337379	0.502019	0.32	58	Missense	0.0018	104733	377	0.03	0.05	0.607
HSF4	16	67164681	67169945	ENSG00000102878	ENST00000521374	NM_001374675.1	1702	TRUE	protein coding	1479	Damaging	0.00120124	106973	-0.240749	0.265091	0.44	257	0.001182	104506	-0.16835	0.242912	0.76	247	Damaging	0.00112	104733	234	-0.04	0.06	0.496
HSF4	16	67164681	67169945	ENSG00000102878	ENST00000521374	NM_001374675.1	1702	TRUE	protein coding	1479	HC PTV	0.000163593	106973	-0.539807	0.717421	0.74	35	0.000158	104506	-0.75067	0.663719	0.37	33	HC PTV	7.64e-05	104733	16	0.07	0.24	0.768
HSF4	16	67164681	67169945	ENSG00000102878	ENST00000521374	NM_001374675.1	1702	TRUE	protein coding	1479	Missense CADD ≥25	0.00104232	106973	-0.209054	0.284557	0.46	223	0.001029	104506	-0.09621	0.260334	0.96	215	Missense	0.00266	104733	557	-0.06	0.04	0.16
HSF5	17	58420167	58488408	ENSG00000176160	ENST00000323777	NM_001080439.3	4118	TRUE	protein coding	1791	Damaging	9.81556e-05	106973	0.227474	0.926177	0.91	21	9.57e-05	104506	0.521479	0.852555	0.69	20	Damaging	0.0001	104733	21	0.09	0.21	0.651
HSF5	17	58420167	58488408	ENSG00000176160	ENST00000323777	NM_001080439.3	4118	TRUE	protein coding	1791	Missense CADD ≥25	9.34815e-05	106973	0.477436	0.949048	0.68	20	9.09e-05	104506	0.786252	0.874702	0.42	19	Missense	0.00355	104733	744	-0.01	0.03	0.809
HSH2D	19	16134028	16158575	ENSG00000196684	ENST00000613986	NM_001382417.1	1957	TRUE	protein coding	1059	Damaging	0.000163593	106973	-0.390236	0.716474	0.57	35	0.000167	104506	-0.57216	0.643702	0.31	35	Damaging	0.000167	104733	35	-0.12	0.16	0.436
HSH2D	19	16134028	16158575	ENSG00000196684	ENST00000613986	NM_001382417.1	1957	TRUE	protein coding	1059	HC PTV	6.54371e-05	106973	-0.712424	1.13275	0.68	14	6.7e-05	104506	-0.83946	1.01769	0.45	14	HC PTV	6.68e-05	104733	14	-0.1	0.24	0.675
HSH2D	19	16134028	16158575	ENSG00000196684	ENST00000613986	NM_001382417.1	1957	TRUE	protein coding	1059	Missense CADD ≥25	9.81556e-05	106973	-0.175328	0.924875	0.7	21	0.0001	104506	-0.39378	0.830935	0.5	21	Missense	0.00261	104733	547	0.03	0.04	0.442
HSP90AA1	14	102080742	102139699	ENSG00000080824	ENST00000216281	NM_005348.4	3228	TRUE	protein coding	2199	Damaging	0.0016593	106973	-0.116144	0.225821	0.69	355	0.001655	104506	-0.07307	0.205475	0.73	346	Damaging	0.0019	104733	399	0	0.05	0.955
HSP90AA1	14	102080742	102139699	ENSG00000080824	ENST00000216281	NM_005348.4	3228	TRUE	protein coding	2199	HC PTV	7.47852e-05	106973	1.02749	1.06203	0.4	16	7.66e-05	104506	0.867173	0.954016	0.55	16	HC PTV	8.12e-05	104733	17	0.09	0.23	0.684
HSP90AA1	14	102080742	102139699	ENSG00000080824	ENST00000216281	NM_005348.4	3228	TRUE	protein coding	2199	Missense CADD ≥25	0.00158451	106973	-0.170256	0.231077	0.56	339	0.001579	104506	-0.11878	0.210387	0.63	330	Missense	0.0027	104733	566	0.01	0.04	0.772
HSP90AB1	6	44246166	44253888	ENSG00000096384	ENST00000371646	NM_007355.4	2555	TRUE	protein coding	2175	Damaging	0.00109373	106973	0.503916	0.277845	0.075	234	0.0011	104506	0.402895	0.251735	0.1	230	Damaging	0.0011	104733	231	0.13	0.06	0.0335
HSP90AB1	6	44246166	44253888	ENSG00000096384	ENST00000371646	NM_007355.4	2555	TRUE	protein coding	2175	Missense CADD ≥25	0.00105634	106973	0.547666	0.28271	0.053	226	0.001062	104506	0.446198	0.256221	0.068	222	Missense	0.00304	104733	637	0.04	0.04	0.331
HSP90B1	12	103930107	103953931	ENSG00000166598	ENST00000299767	NM_003299.3	2782	TRUE	protein coding	2412	Damaging	0.00122461	106973	-0.353103	0.262172	0.2	262	0.00121	104506	-0.19607	0.239616	0.48	253	Damaging	0.00116	104733	244	-0.1	0.06	0.109
HSP90B1	12	103930107	103953931	ENSG00000166598	ENST00000299767	NM_003299.3	2782	TRUE	protein coding	2412	Missense CADD ≥25	0.00119189	106973	-0.275164	0.265737	0.31	255	0.001177	104506	-0.1005	0.242993	0.75	246	Missense	0.00313	104733	656	-0.07	0.04	0.0591
HSPA12A	10	116671192	116850251	ENSG00000165868	ENST00000369209	NM_025015.3	5714	TRUE	protein coding	2028	Damaging	0.00247259	106973	-0.0249291	0.185039	0.67	529	0.002483	104506	-0.05495	0.16778	0.59	519	Damaging	0.0025	104733	523	0	0.04	0.969
HSPA12A	10	116671192	116850251	ENSG00000165868	ENST00000369209	NM_025015.3	5714	TRUE	protein coding	2028	HC PTV	4.67408e-05	106973	1.63935	1.34262	0.24	10	4.78e-05	104506	1.43651	1.20582	0.22	10	HC PTV	4.77e-05	104733	10	0.59	0.3	0.0502
HSPA12A	10	116671192	116850251	ENSG00000165868	ENST00000369209	NM_025015.3	5714	TRUE	protein coding	2028	Missense CADD ≥25	0.00242585	106973	-0.0571443	0.186808	0.56	519	0.002435	104506	-0.08439	0.169416	0.47	509	Missense	0.00492	104733	1031	-0.02	0.03	0.415
HSPA12B	20	3732685	3753111	ENSG00000132622	ENST00000254963	NM_052970.5	3133	TRUE	protein coding	2061	Damaging	0.00243052	106973	-0.136841	0.186581	0.54	520	0.00245	104506	-0.17112	0.168871	0.44	512	Damaging	0.00249	104733	521	-0.02	0.04	0.655
HSPA12B	20	3732685	3753111	ENSG00000132622	ENST00000254963	NM_052970.5	3133	TRUE	protein coding	2061	HC PTV	0.000140222	106973	0.278925	0.774989	0.77	30	0.000144	104506	0.030148	0.695997	0.91	30	HC PTV	0.000115	104733	24	0.16	0.19	0.414
HSPA12B	20	3732685	3753111	ENSG00000132622	ENST00000254963	NM_052970.5	3133	TRUE	protein coding	2061	Missense CADD ≥25	0.0022903	106973	-0.162338	0.192185	0.48	490	0.002306	104506	-0.18361	0.174026	0.41	482	Missense	0.00469	104733	983	-0.03	0.03	0.348
HSPA13	21	14371115	14383484	ENSG00000155304	ENST00000285667	NM_006948.5	3945	TRUE	protein coding	1416	Damaging	0.000701111	106973	0.524336	0.347638	0.15	150	0.000699	104506	0.535832	0.316557	0.11	146	Damaging	0.000726	104733	152	0.06	0.08	0.464
HSPA13	21	14371115	14383484	ENSG00000155304	ENST00000285667	NM_006948.5	3945	TRUE	protein coding	1416	HC PTV	0.000215008	106973	0.0298582	0.627439	0.94	46	0.000211	104506	-0.01543	0.576337	0.88	44	HC PTV	0.000201	104733	42	-0.01	0.15	0.971
HSPA13	21	14371115	14383484	ENSG00000155304	ENST00000285667	NM_006948.5	3945	TRUE	protein coding	1416	Missense CADD ≥25	0.000486104	106973	0.742688	0.417403	0.075	104	0.000488	104506	0.773288	0.378643	0.042	102	Missense	0.00203	104733	425	0.1	0.05	0.037
HSPA14	10	14838306	14871741	ENSG00000187522	ENST00000378372	NM_016299.4	1762	TRUE	protein coding	1530	Damaging	0.000626326	106973	0.474616	0.366953	0.41	134	0.000622	104506	0.633733	0.334592	0.18	130	Damaging	0.000683	104733	143	0.03	0.08	0.711
HSPA14	10	14838306	14871741	ENSG00000187522	ENST00000378372	NM_016299.4	1762	TRUE	protein coding	1530	HC PTV	0.000121526	106973	1.20879	0.83267	0.24	26	0.000124	104506	0.954022	0.747826	0.36	26	HC PTV	0.000172	104733	36	0.05	0.16	0.767
HSPA14	10	14838306	14871741	ENSG00000187522	ENST00000378372	NM_016299.4	1762	TRUE	protein coding	1530	Missense CADD ≥25	0.0005048	106973	0.29753	0.408696	0.73	108	0.000498	104506	0.553309	0.374041	0.3	104	Missense	0.00182	104733	382	0.12	0.05	0.0142
HSPA1A	6	31815543	31817946	ENSG00000204389	ENST00000375651	NM_005345.6	2400	TRUE	protein coding	1926	Damaging	0.000364578	106973	-0.120267	0.480912	0.79	78	0.000359	104506	0.057498	0.440534	0.85	75	Damaging	0.000229	104733	48	0.18	0.14	0.202
HSPA1A	6	31815543	31817946	ENSG00000204389	ENST00000375651	NM_005345.6	2400	TRUE	protein coding	1926	Missense CADD ≥25	0.000345882	106973	-0.0118353	0.493735	1	74	0.000344	104506	0.043119	0.449614	0.86	72	Missense	0.000711	104733	149	0.04	0.08	0.569
HSPA1B	6	31827738	31830254	ENSG00000204388	ENST00000375650	NM_005346.6	2517	TRUE	protein coding	1926	Damaging	0.000551541	106973	-0.00592885	0.391134	0.97	118	0.000545	104506	0.160252	0.35744	0.48	114	Damaging	0.000644	104733	135	0.03	0.08	0.712
HSPA1B	6	31827738	31830254	ENSG00000204388	ENST00000375650	NM_005346.6	2517	TRUE	protein coding	1926	HC PTV	0.00010283	106973	-0.694082	0.905291	0.5	22	9.57e-05	104506	0.432971	0.852858	0.57	20	HC PTV	0.000119	104733	25	0.04	0.19	0.836
HSPA1B	6	31827738	31830254	ENSG00000204388	ENST00000375650	NM_005346.6	2517	TRUE	protein coding	1926	Missense CADD ≥25	0.000448711	106973	0.151978	0.433654	0.71	96	0.00045	104506	0.102122	0.393648	0.6	94	Missense	0.000855	104733	179	0.01	0.07	0.905
HSPA1L	6	31809619	31815283	ENSG00000204390	ENST00000375654	NM_005527.4	2762	TRUE	protein coding	1926	Damaging	0.0022529	106973	-0.196084	0.193856	0.35	482	0.002244	104506	-0.11934	0.176522	0.44	469	Damaging	0.00232	104733	485	-0.06	0.04	0.185
HSPA1L	6	31809619	31815283	ENSG00000204390	ENST00000375654	NM_005527.4	2762	TRUE	protein coding	1926	HC PTV	0.000121526	106973	0.675362	0.832732	0.26	26	0.000115	104506	1.59132	0.778531	0.03	24	HC PTV	0.000129	104733	27	0.02	0.18	0.921
HSPA1L	6	31809619	31815283	ENSG00000204390	ENST00000375654	NM_005527.4	2762	TRUE	protein coding	1926	Missense CADD ≥25	0.00213138	106973	-0.245883	0.199278	0.22	456	0.002129	104506	-0.21195	0.181199	0.2	445	Missense	0.00413	104733	866	-0.04	0.03	0.275
HSPA2	14	64535905	64546173	ENSG00000126803	ENST00000247207	NM_021979.4	2497	TRUE	protein coding	1920	Damaging	0.00102362	106973	0.369817	0.28736	0.23	219	0.001038	104506	0.155403	0.259326	0.63	217	Damaging	0.00103	104733	215	0.09	0.06	0.156
HSPA2	14	64535905	64546173	ENSG00000126803	ENST00000247207	NM_021979.4	2497	TRUE	protein coding	1920	Missense CADD ≥25	0.000990904	106973	0.358239	0.292054	0.25	212	0.001005	104506	0.134875	0.263602	0.69	210	Missense	0.00176	104733	368	0.02	0.05	0.757
HSPA4	5	133052013	133106449	ENSG00000170606	ENST00000304858	NM_002154.4	4774	TRUE	protein coding	2523	Damaging	0.00146299	106973	-0.38851	0.240043	0.074	313	0.001445	104506	-0.19573	0.21951	0.28	302	Damaging	0.00153	104733	321	-0.06	0.05	0.238
HSPA4	5	133052013	133106449	ENSG00000170606	ENST00000304858	NM_002154.4	4774	TRUE	protein coding	2523	Missense CADD ≥25	0.00144429	106973	-0.393683	0.241586	0.068	309	0.001426	104506	-0.19664	0.220974	0.27	298	Missense	0.00427	104733	895	0	0.03	0.962
HSPA4L	4	127781821	127840733	ENSG00000164070	ENST00000296464	NM_014278.4	10608	TRUE	protein coding	2520	Damaging	0.00158919	106973	0.232289	0.230187	0.55	340	0.001584	104506	0.33693	0.209563	0.2	331	Damaging	0.0016	104733	335	0.08	0.05	0.128
HSPA4L	4	127781821	127840733	ENSG00000164070	ENST00000296464	NM_014278.4	10608	TRUE	protein coding	2520	HC PTV	0.000116852	106973	1.20712	0.847659	0.21	25	0.00012	104506	0.956672	0.761435	0.3	25	HC PTV	0.000124	104733	26	0.17	0.18	0.348
HSPA4L	4	127781821	127840733	ENSG00000164070	ENST00000296464	NM_014278.4	10608	TRUE	protein coding	2520	Missense CADD ≥25	0.00147233	106973	0.154614	0.239123	0.79	315	0.001464	104506	0.286016	0.217934	0.3	306	Missense	0.00482	104733	1009	0.03	0.03	0.27
HSPA5	9	125234853	125241382	ENSG00000044574	ENST00000324460	NM_005347.5	3921	TRUE	protein coding	1965	Damaging	0.000369252	106973	-0.74974	0.477962	0.081	79	0.000368	104506	-1.09088	0.434843	0.013	77	Damaging	0.000391	104733	82	-0.14	0.1	0.186
HSPA5	9	125234853	125241382	ENSG00000044574	ENST00000324460	NM_005347.5	3921	TRUE	protein coding	1965	Missense CADD ≥25	0.000341208	106973	-0.52912	0.49721	0.19	73	0.00034	104506	-0.85399	0.452838	0.056	71	Missense	0.00127	104733	266	-0.02	0.06	0.758
HSPA6	1	161524540	161526894	ENSG00000173110	ENST00000309758	NM_002155.5	2355	TRUE	protein coding	1932	Damaging	0.000359904	106973	0.444866	0.482417	0.51	77	0.000364	104506	0.056742	0.436196	0.84	76	Damaging	0.000391	104733	82	0.09	0.1	0.38
HSPA6	1	161524540	161526894	ENSG00000173110	ENST00000309758	NM_002155.5	2355	TRUE	protein coding	1932	Missense CADD ≥25	0.000359904	106973	0.444866	0.482417	0.51	77	0.000364	104506	0.056742	0.436196	0.84	76	Missense	0.00693	104733	1452	0.02	0.02	0.544
HSPA8	11	123057489	123063230	ENSG00000109971	ENST00000534624	NM_006597.6	2264	TRUE	protein coding	1941	Damaging	0.000238378	106973	0.238214	0.594642	0.94	51	0.000244	104506	0.030042	0.53416	0.91	51	Damaging	0.000167	104733	35	0.08	0.16	0.635
HSPA8	11	123057489	123063230	ENSG00000109971	ENST00000534624	NM_006597.6	2264	TRUE	protein coding	1941	Missense CADD ≥25	0.000210333	106973	0.369955	0.63303	0.81	45	0.000215	104506	0.171991	0.568643	0.93	45	Missense	0.000721	104733	151	-0.05	0.08	0.509
HSPA9	5	138553756	138575675	ENSG00000113013	ENST00000297185	NM_004134.7	4404	TRUE	protein coding	2040	Damaging	0.00145831	106973	0.0989233	0.240428	0.62	312	0.001464	104506	0.065318	0.218077	0.65	306	Damaging	0.00152	104733	318	0.01	0.05	0.836
HSPA9	5	138553756	138575675	ENSG00000113013	ENST00000297185	NM_004134.7	4404	TRUE	protein coding	2040	HC PTV	0.000257074	106973	0.2535	0.571942	0.71	55	0.000258	104506	0.216807	0.518491	0.68	54	HC PTV	0.000267	104733	56	0.07	0.13	0.587
HSPA9	5	138553756	138575675	ENSG00000113013	ENST00000297185	NM_004134.7	4404	TRUE	protein coding	2040	Missense CADD ≥25	0.00120124	106973	0.0656781	0.264843	0.71	257	0.001206	104506	0.032726	0.24025	0.76	252	Missense	0.00284	104733	594	0.05	0.04	0.196
HSPB1	7	76302673	76304295	ENSG00000106211	ENST00000248553	NM_001540.5	777	TRUE	protein coding	618	Damaging	0.00106102	106973	0.100005	0.282016	0.68	227	0.001033	104506	0.360826	0.259724	0.11	216	Damaging	0.00106	104733	223	-0.02	0.06	0.783
HSPB1	7	76302673	76304295	ENSG00000106211	ENST00000248553	NM_001540.5	777	TRUE	protein coding	618	HC PTV	0.000172941	106973	-1.2876	0.697932	0.056	37	0.000167	104506	-0.88655	0.644681	0.15	35	HC PTV	0.000181	104733	38	-0.34	0.15	0.0254
HSPB1	7	76302673	76304295	ENSG00000106211	ENST00000248553	NM_001540.5	777	TRUE	protein coding	618	Missense CADD ≥25	0.000888075	106973	0.370527	0.308203	0.2	190	0.000866	104506	0.602115	0.283679	0.017	181	Missense	0.00194	104733	406	-0.03	0.05	0.547
HSPB11	1	53916574	53945699	ENSG00000081870	ENST00000194214	NM_016126.4	685	TRUE	protein coding	435	Damaging	0.000112178	106973	-0.681378	0.863885	0.31	24	0.00011	104506	-0.59436	0.792715	0.2	23	Damaging	0.000119	104733	25	-0.22	0.19	0.252
HSPB11	1	53916574	53945699	ENSG00000081870	ENST00000194214	NM_016126.4	685	TRUE	protein coding	435	HC PTV	4.67408e-05	106973	-1.11781	1.33817	0.49	10	4.78e-05	104506	-1.4846	1.20208	0.16	10	HC PTV	5.25e-05	104733	11	-0.36	0.29	0.212
HSPB11	1	53916574	53945699	ENSG00000081870	ENST00000194214	NM_016126.4	685	TRUE	protein coding	435	Missense CADD ≥25	6.54371e-05	106973	-0.369497	1.13116	0.46	14	6.22e-05	104506	0.090705	1.05445	0.63	13	Missense	0.00032	104733	67	-0.06	0.12	0.611
HSPB2	11	111912734	111914093	ENSG00000170276	ENST00000304298	NM_001541.4	843	TRUE	protein coding	549	Damaging	0.000738504	106973	0.209429	0.338006	0.67	158	0.000751	104506	0.046088	0.304594	0.88	157	Damaging	0.000759	104733	159	0.05	0.07	0.504
HSPB2	11	111912734	111914093	ENSG00000170276	ENST00000304298	NM_001541.4	843	TRUE	protein coding	549	Missense CADD ≥25	0.000701111	106973	0.238485	0.346888	0.6	150	0.000713	104506	0.084203	0.312651	0.97	149	Missense	0.00166	104733	347	-0.04	0.05	0.47
HSPB3	5	54455699	54456377	ENSG00000169271	ENST00000302005	NM_006308.3	679	TRUE	protein coding	453	Damaging	0.00122461	106973	-0.00207802	0.262353	1	262	0.00122	104506	-0.02063	0.238874	0.96	255	Damaging	0.00123	104733	257	0	0.06	0.952
HSPB3	5	54455699	54456377	ENSG00000169271	ENST00000302005	NM_006308.3	679	TRUE	protein coding	453	HC PTV	0.000271096	106973	0.573552	0.556955	0.3	58	0.000277	104506	0.324121	0.500296	0.49	58	HC PTV	0.000258	104733	54	0.16	0.13	0.225
HSPB3	5	54455699	54456377	ENSG00000169271	ENST00000302005	NM_006308.3	679	TRUE	protein coding	453	Missense CADD ≥25	0.000953512	106973	-0.166058	0.297267	0.58	204	0.000943	104506	-0.12231	0.271725	0.67	197	Missense	0.00162	104733	340	-0.03	0.05	0.583
HSPB6	19	35754566	35758079	ENSG00000004776	ENST00000004982	NM_144617.3	1460	TRUE	protein coding	483	Damaging	0.000602956	106973	0.342112	0.373406	0.35	129	0.000612	104506	0.130791	0.336789	0.58	128	Damaging	0.000602	104733	126	0.04	0.08	0.613
HSPB6	19	35754566	35758079	ENSG00000004776	ENST00000004982	NM_144617.3	1460	TRUE	protein coding	483	Missense CADD ≥25	0.000560889	106973	0.402197	0.387124	0.27	120	0.000569	104506	0.196415	0.349263	0.44	119	Missense	0.00107	104733	225	0.05	0.06	0.455
HSPB7	1	16014028	16019594	ENSG00000173641	ENST00000311890	NM_014424.5	2144	TRUE	protein coding	513	Damaging	0.000532845	106973	-0.0199046	0.396549	0.87	114	0.000526	104506	0.027849	0.362631	0.72	110	Damaging	0.000387	104733	81	-0.15	0.11	0.152
HSPB7	1	16014028	16019594	ENSG00000173641	ENST00000311890	NM_014424.5	2144	TRUE	protein coding	513	Missense CADD ≥25	0.000528171	106973	-0.027137	0.398297	0.91	113	0.000522	104506	0.022897	0.364289	0.78	109	Missense	0.0012	104733	252	-0.05	0.06	0.445
HSPB8	12	119171555	119224855	ENSG00000152137	ENST00000281938	NM_014365.3	1861	TRUE	protein coding	591	Damaging	0.000205659	106973	0.140866	0.639133	0.88	44	0.000206	104506	0.258323	0.580667	0.75	43	Damaging	0.00022	104733	46	-0.02	0.14	0.894
HSPB8	12	119171555	119224855	ENSG00000152137	ENST00000281938	NM_014365.3	1861	TRUE	protein coding	591	Missense CADD ≥25	0.000182289	106973	0.103918	0.678865	0.93	39	0.000182	104506	0.280052	0.617685	0.75	38	Missense	0.0016	104733	336	0.03	0.05	0.57
HSPBAP1	3	122739999	122793831	ENSG00000169087	ENST00000306103	NM_024610.6	1964	TRUE	protein coding	1467	Damaging	0.00086003	106973	-0.0330949	0.312849	0.65	184	0.000861	104506	0.040552	0.284154	0.79	180	Damaging	0.000835	104733	175	-0.04	0.07	0.549
HSPBAP1	3	122739999	122793831	ENSG00000169087	ENST00000306103	NM_024610.6	1964	TRUE	protein coding	1467	HC PTV	0.000191637	106973	-0.646185	0.662333	0.24	41	0.000187	104506	-0.134	0.610065	0.77	39	HC PTV	0.000191	104733	40	0.02	0.15	0.901
HSPBAP1	3	122739999	122793831	ENSG00000169087	ENST00000306103	NM_024610.6	1964	TRUE	protein coding	1467	Missense CADD ≥25	0.000668393	106973	0.142879	0.354823	0.9	143	0.000675	104506	0.088854	0.321011	0.88	141	Missense	0.00394	104733	825	0	0.03	0.908
HSPBP1	19	55262223	55280381	ENSG00000133265	ENST00000433386	NM_012267.5	1635	TRUE	protein coding	1080	Damaging	0.000677741	106973	-0.603077	0.352183	0.085	145	0.000675	104506	-0.44885	0.320866	0.13	141	Damaging	0.000683	104733	143	-0.11	0.08	0.179
HSPBP1	19	55262223	55280381	ENSG00000133265	ENST00000433386	NM_012267.5	1635	TRUE	protein coding	1080	HC PTV	0.000177615	106973	-1.42438	0.687606	0.051	38	0.000172	104506	-0.91155	0.634686	0.16	36	HC PTV	0.000172	104733	36	-0.24	0.16	0.133
HSPBP1	19	55262223	55280381	ENSG00000133265	ENST00000433386	NM_012267.5	1635	TRUE	protein coding	1080	Missense CADD ≥25	0.000500126	106973	-0.310783	0.409911	0.4	107	0.000502	104506	-0.28979	0.371765	0.34	105	Missense	0.00192	104733	403	-0.05	0.05	0.325
HSPD1	2	197486584	197516737	ENSG00000144381	ENST00000388968	NM_002156.5	2245	TRUE	protein coding	1722	Damaging	0.000317837	106973	-0.529054	0.513087	0.27	68	0.000321	104506	-0.47072	0.464258	0.28	67	Damaging	0.000248	104733	52	-0.11	0.13	0.399
HSPD1	2	197486584	197516737	ENSG00000144381	ENST00000388968	NM_002156.5	2245	TRUE	protein coding	1722	Missense CADD ≥25	0.000303815	106973	-0.277154	0.524788	0.55	65	0.000306	104506	-0.20036	0.475011	0.63	64	Missense	0.00157	104733	328	0.04	0.05	0.437
HSPE1	2	197500140	197503449	ENSG00000115541	ENST00000233893	NM_002157.3	557	TRUE	protein coding	309	Damaging	9.81556e-05	106973	0.224939	0.92315	0.88	21	0.0001	104506	0.119639	0.829135	0.85	21	Damaging	0.0001	104733	21	0.06	0.21	0.76
HSPE1	2	197500140	197503449	ENSG00000115541	ENST00000233893	NM_002157.3	557	TRUE	protein coding	309	Missense CADD ≥25	9.81556e-05	106973	0.224939	0.92315	0.88	21	0.0001	104506	0.119639	0.829135	0.85	21	Missense	0.00021	104733	44	0.01	0.14	0.972
HSPG2	1	21822244	21937310	ENSG00000142798	ENST00000374695	NM_005529.7	14341	TRUE	protein coding	13176	Damaging	0.0153263	106973	-0.0362897	0.0750965	0.52	3279	0.015301	104506	0.012649	0.068305	0.96	3198	Damaging	0.0157	104733	3279	0	0.02	0.928
HSPG2	1	21822244	21937310	ENSG00000142798	ENST00000374695	NM_005529.7	14341	TRUE	protein coding	13176	HC PTV	0.000766549	106973	-0.216947	0.330684	0.44	164	0.000761	104506	-0.25014	0.301689	0.32	159	HC PTV	0.000888	104733	186	-0.04	0.07	0.568
HSPG2	1	21822244	21937310	ENSG00000142798	ENST00000374695	NM_005529.7	14341	TRUE	protein coding	13176	Missense CADD ≥25	0.0145738	106973	-0.0236702	0.076953	0.65	3118	0.014554	104506	0.029131	0.069982	0.84	3042	Missense	0.0433	104733	9067	0.01	0.01	0.245
HSPH1	13	31134973	31162388	ENSG00000120694	ENST00000320027	NM_006644.4	5244	TRUE	protein coding	2577	Damaging	0.00161723	106973	0.206672	0.228883	0.38	346	0.001617	104506	0.212005	0.208028	0.22	338	Damaging	0.00169	104733	355	0.03	0.05	0.561
HSPH1	13	31134973	31162388	ENSG00000120694	ENST00000320027	NM_006644.4	5244	TRUE	protein coding	2577	Missense CADD ≥25	0.00157516	106973	0.218642	0.231913	0.38	337	0.001574	104506	0.23899	0.210848	0.2	329	Missense	0.00516	104733	1080	-0.02	0.03	0.599
HTATIP2	11	20363685	20383782	ENSG00000109854	ENST00000451739	NM_001098522.2	1830	TRUE	protein coding	729	Damaging	0.000635674	106973	0.213433	0.36429	0.71	136	0.000636	104506	0.051916	0.330904	0.91	133	Damaging	0.000224	104733	47	0.13	0.14	0.348
HTATIP2	11	20363685	20383782	ENSG00000109854	ENST00000451739	NM_001098522.2	1830	TRUE	protein coding	729	HC PTV	0.000163593	106973	0.457121	0.717828	0.5	35	0.000167	104506	0.095903	0.644816	0.72	35	HC PTV	0.000162	104733	34	0.11	0.16	0.511
HTATIP2	11	20363685	20383782	ENSG00000109854	ENST00000451739	NM_001098522.2	1830	TRUE	protein coding	729	Missense CADD ≥25	0.000476756	106973	0.135324	0.420566	0.95	102	0.000474	104506	0.039464	0.383466	0.96	99	Missense	0.00136	104733	285	-0.02	0.06	0.691
HTATSF1	X	136497079	136512346	ENSG00000102241	ENST00000218364	NM_014500.5	2694	TRUE	protein coding	2268	Damaging	0.000112178	106973	-1.20158	0.867584	0.15	24	0.000115	104506	-1.42989	0.779414	0.089	24	Damaging	0.0001	104733	21	-0.36	0.21	0.081
HTATSF1	X	136497079	136512346	ENSG00000102241	ENST00000218364	NM_014500.5	2694	TRUE	protein coding	2268	Missense CADD ≥25	0.00010283	106973	-0.897886	0.906164	0.28	22	0.000105	104506	-1.11047	0.814073	0.22	22	Missense	0.00491	104733	1029	-0.06	0.03	0.0409
HTN1	4	70050438	70058848	ENSG00000126550	ENST00000246896	NM_002159.4	547	TRUE	protein coding	174	Damaging	0.000205659	106973	-0.916392	0.63898	0.12	44	0.000201	104506	-0.55242	0.587488	0.36	42	Damaging	1.91e-05	104733	4	-0.29	0.48	0.544
HTN1	4	70050438	70058848	ENSG00000126550	ENST00000246896	NM_002159.4	547	TRUE	protein coding	174	HC PTV	0.000205659	106973	-0.916392	0.63898	0.12	44	0.000201	104506	-0.55242	0.587488	0.36	42	HC PTV	1.91e-05	104733	4	-0.29	0.48	0.544
HTN3	4	70028455	70036538	ENSG00000205649	ENST00000673563	NM_000200.3	532	TRUE	protein coding	156	Damaging	0.000144896	106973	-1.06939	0.761286	0.17	31	0.000129	104506	0.119403	0.732767	0.76	27	Damaging	0.000153	104733	32	-0.17	0.17	0.321
HTN3	4	70028455	70036538	ENSG00000205649	ENST00000673563	NM_000200.3	532	TRUE	protein coding	156	HC PTV	0.000144896	106973	-1.06939	0.761286	0.17	31	0.000129	104506	0.119403	0.732767	0.76	27	HC PTV	0.000153	104733	32	-0.17	0.17	0.321
HTR1A	5	63957874	63962507	ENSG00000178394	ENST00000323865	NM_000524.4	4572	TRUE	protein coding	1269	Damaging	0.00103765	106973	-0.067915	0.284936	0.98	222	0.001043	104506	-0.19005	0.25829	0.64	218	Damaging	0.00102	104733	213	-0.08	0.07	0.195
HTR1A	5	63957874	63962507	ENSG00000178394	ENST00000323865	NM_000524.4	4572	TRUE	protein coding	1269	Missense CADD ≥25	0.000995578	106973	-0.0565102	0.290879	0.96	213	0.001005	104506	-0.25122	0.263152	0.44	210	Missense	0.00231	104733	483	-0.04	0.04	0.322
HTR1B	6	77460924	77463491	ENSG00000135312	ENST00000369947	NM_000863.3	2568	TRUE	protein coding	1173	Damaging	0.000420667	106973	-1.364	0.447749	0.0022	90	0.000421	104506	-1.4273	0.406735	0.00019	88	Damaging	0.000415	104733	87	-0.29	0.1	0.00394
HTR1B	6	77460924	77463491	ENSG00000135312	ENST00000369947	NM_000863.3	2568	TRUE	protein coding	1173	Missense CADD ≥25	0.000411319	106973	-1.48246	0.4528	0.001	88	0.000411	104506	-1.53999	0.41143	7.5e-05	86	Missense	0.00169	104733	353	-0.1	0.05	0.0463
HTR1D	1	23191895	23217502	ENSG00000179546	ENST00000374619	NM_000864.5	3319	TRUE	protein coding	1134	Damaging	0.000944163	106973	-0.649229	0.298026	0.01	202	0.000923	104506	-0.33468	0.273884	0.067	193	Damaging	0.00095	104733	199	-0.19	0.07	0.00596
HTR1D	1	23191895	23217502	ENSG00000179546	ENST00000374619	NM_000864.5	3319	TRUE	protein coding	1134	HC PTV	6.0763e-05	106973	-0.884086	1.17375	0.43	13	6.22e-05	104506	-1.2471	1.05438	0.23	13	HC PTV	6.68e-05	104733	14	-0.38	0.25	0.138
HTR1D	1	23191895	23217502	ENSG00000179546	ENST00000374619	NM_000864.5	3319	TRUE	protein coding	1134	Missense CADD ≥25	0.0008834	106973	-0.6329	0.308089	0.014	189	0.000861	104506	-0.26859	0.283586	0.12	180	Missense	0.00362	104733	759	-0.01	0.03	0.703
HTR1E	6	86937528	87016679	ENSG00000168830	ENST00000305344	NM_000865.3	1826	TRUE	protein coding	1098	Damaging	0.000308489	106973	0.649347	0.522778	0.29	66	0.000316	104506	0.367553	0.469586	0.76	66	Damaging	0.00032	104733	67	0.06	0.12	0.597
HTR1E	6	86937528	87016679	ENSG00000168830	ENST00000305344	NM_000865.3	1826	TRUE	protein coding	1098	HC PTV	7.47852e-05	106973	2.40805	1.06147	0.022	16	7.66e-05	104506	2.05934	0.953459	0.067	16	HC PTV	7.64e-05	104732	16	0.37	0.24	0.119
HTR1E	6	86937528	87016679	ENSG00000168830	ENST00000305344	NM_000865.3	1826	TRUE	protein coding	1098	Missense CADD ≥25	0.000233704	106973	0.0861202	0.600585	0.94	50	0.000239	104506	-0.17417	0.539476	0.49	50	Missense	0.00176	104733	369	0.06	0.05	0.212
HTR1F	3	87792706	87993839	ENSG00000179097	ENST00000319595	NM_001322209.2	3386	TRUE	protein coding	1101	Damaging	0.000453385	106973	0.180955	0.430761	0.69	97	0.000455	104506	-0.05082	0.391023	0.93	95	Damaging	0.000444	104733	93	0.09	0.1	0.339
HTR1F	3	87792706	87993839	ENSG00000179097	ENST00000319595	NM_001322209.2	3386	TRUE	protein coding	1101	HC PTV	5.60889e-05	106973	0.524199	1.22411	0.99	12	5.74e-05	104506	0.265803	1.09968	0.7	12	HC PTV	5.73e-05	104733	12	-0.01	0.27	0.983
HTR1F	3	87792706	87993839	ENSG00000179097	ENST00000319595	NM_001322209.2	3386	TRUE	protein coding	1101	Missense CADD ≥25	0.000397297	106973	0.132415	0.460147	0.68	85	0.000397	104506	-0.09663	0.41832	0.81	83	Missense	0.00139	104733	292	0.01	0.06	0.856
HTR2A	13	46831546	46897076	ENSG00000102468	ENST00000542664	NM_000621.5	5415	TRUE	protein coding	1416	Damaging	0.000224356	106973	-0.140285	0.613487	0.72	48	0.00022	104506	0.100121	0.56294	0.89	46	Damaging	0.000224	104733	47	-0.07	0.14	0.613
HTR2A	13	46831546	46897076	ENSG00000102468	ENST00000542664	NM_000621.5	5415	TRUE	protein coding	1416	Missense CADD ≥25	0.000200985	106973	0.310091	0.648155	0.75	43	0.000201	104506	0.319287	0.589128	0.84	42	Missense	0.00133	104733	279	-0.02	0.06	0.677
HTR2B	2	231108230	231125042	ENSG00000135914	ENST00000258400	NM_000867.5	2170	TRUE	protein coding	1446	Damaging	0.00121993	106973	0.510567	0.26217	0.097	261	0.001215	104506	0.468628	0.238693	0.084	254	Damaging	0.00123	104733	258	0.18	0.06	0.00215
HTR2B	2	231108230	231125042	ENSG00000135914	ENST00000258400	NM_000867.5	2170	TRUE	protein coding	1446	HC PTV	0.000495452	106973	0.434814	0.411048	0.5	106	0.000498	104506	0.314845	0.37272	0.6	104	HC PTV	0.000487	104733	102	0.16	0.09	0.084
HTR2B	2	231108230	231125042	ENSG00000135914	ENST00000258400	NM_000867.5	2170	TRUE	protein coding	1446	Missense CADD ≥25	0.000724482	106973	0.561284	0.340021	0.11	155	0.000718	104506	0.574281	0.310442	0.07	150	Missense	0.00248	104733	519	0.11	0.04	0.00729
HTR2C	X	114584078	114910061	ENSG00000147246	ENST00000276198	NM_000868.4	4743	TRUE	protein coding	1377	Damaging	8.41334e-05	106973	0.683002	1.00182	0.5	18	8.61e-05	104506	0.332161	0.900004	0.84	18	Damaging	8.59e-05	104733	18	0.04	0.22	0.855
HTR2C	X	114584078	114910061	ENSG00000147246	ENST00000276198	NM_000868.4	4743	TRUE	protein coding	1377	Missense CADD ≥25	7.47852e-05	106973	1.10377	1.06259	0.41	16	7.66e-05	104506	0.755502	0.954602	0.68	16	Missense	0.00114	104733	239	-0.03	0.06	0.659
HTR3A	11	113975075	113990313	ENSG00000166736	ENST00000504030	NM_000869.6	2205	TRUE	protein coding	1437	Damaging	0.00160788	106973	-0.357464	0.229278	0.13	344	0.001603	104506	-0.35994	0.208703	0.092	335	Damaging	0.00165	104733	346	-0.03	0.05	0.494
HTR3A	11	113975075	113990313	ENSG00000166736	ENST00000504030	NM_000869.6	2205	TRUE	protein coding	1437	HC PTV	0.000154245	106973	-0.476824	0.739182	0.49	33	0.000153	104506	-0.45557	0.674292	0.5	32	HC PTV	0.000158	104733	33	-0.2	0.17	0.235
HTR3A	11	113975075	113990313	ENSG00000166736	ENST00000504030	NM_000869.6	2205	TRUE	protein coding	1437	Missense CADD ≥25	0.00145364	106973	-0.34454	0.241096	0.18	311	0.00145	104506	-0.34959	0.219411	0.12	303	Missense	0.00434	104733	909	-0.02	0.03	0.46
HTR3B	11	113904677	113949078	ENSG00000149305	ENST00000537778		1692	TRUE	protein coding	1293	Damaging	0.000743178	106973	-0.205593	0.336954	0.41	159	0.000751	104506	-0.2445	0.304605	0.28	157	Damaging	0.000773	104733	162	-0.07	0.07	0.342
HTR3B	11	113904677	113949078	ENSG00000149305	ENST00000537778		1692	TRUE	protein coding	1293	HC PTV	0.000144896	106973	0.638189	0.762624	0.38	31	0.000148	104506	0.445934	0.685054	0.46	31	HC PTV	0.000158	104733	33	0.18	0.17	0.289
HTR3B	11	113904677	113949078	ENSG00000149305	ENST00000537778		1692	TRUE	protein coding	1293	Missense CADD ≥25	0.000598282	106973	-0.410046	0.375502	0.18	128	0.000603	104506	-0.41441	0.339977	0.12	126	Missense	0.00252	104733	528	-0.01	0.04	0.725
HTR3C	3	184053047	184060673	ENSG00000178084	ENST00000318351	NM_130770.3	1699	TRUE	protein coding	1344	Damaging	0.00048143	106973	0.700801	0.418002	0.095	103	0.000488	104506	0.548489	0.377348	0.077	102	Damaging	0.000434	104733	91	0.18	0.1	0.0649
HTR3C	3	184053047	184060673	ENSG00000178084	ENST00000318351	NM_130770.3	1699	TRUE	protein coding	1344	HC PTV	0.000327185	106973	0.70274	0.507011	0.24	70	0.00033	104506	0.60841	0.458764	0.19	69	HC PTV	0.000291	104733	61	0.19	0.12	0.117
HTR3C	3	184053047	184060673	ENSG00000178084	ENST00000318351	NM_130770.3	1699	TRUE	protein coding	1344	Missense CADD ≥25	0.000154245	106973	0.69601	0.738232	0.22	33	0.000158	104506	0.422749	0.663191	0.23	33	Missense	0.0032	104733	671	-0.02	0.04	0.607
HTR3D	3	184031544	184039369	ENSG00000186090	ENST00000428798	NM_001145143.1	1609	TRUE	protein coding	1215	Damaging	0.000387948	106973	0.49719	0.465619	0.23	83	0.000392	104506	0.366644	0.420825	0.21	82	Damaging	0.000391	104733	82	0.13	0.1	0.218
HTR3D	3	184031544	184039369	ENSG00000186090	ENST00000428798	NM_001145143.1	1609	TRUE	protein coding	1215	HC PTV	0.000369252	106973	0.492794	0.47725	0.22	79	0.000373	104506	0.383157	0.43147	0.18	78	HC PTV	0.000358	104733	75	0.17	0.11	0.114
HTR3E	3	184097064	184106995	ENSG00000186038	ENST00000415389	NM_001256613.2	2139	TRUE	protein coding	1371	Damaging	0.000130874	106973	-1.68721	0.801632	0.052	28	0.000129	104506	-1.56463	0.733362	0.048	27	Damaging	0.000119	104733	25	-0.43	0.19	0.0224
HTR3E	3	184097064	184106995	ENSG00000186038	ENST00000415389	NM_001256613.2	2139	TRUE	protein coding	1371	HC PTV	8.41334e-05	106973	-1.13999	0.999645	0.35	18	8.61e-05	104506	-1.33739	0.898032	0.17	18	HC PTV	7.64e-05	104733	16	-0.3	0.24	0.214
HTR3E	3	184097064	184106995	ENSG00000186038	ENST00000415389	NM_001256613.2	2139	TRUE	protein coding	1371	Missense CADD ≥25	4.67408e-05	106973	-2.67026	1.34107	0.045	10	4.31e-05	104506	-2.01725	1.26992	0.14	9	Missense	0.00317	104733	663	0.04	0.04	0.313
HTR4	5	148451032	148677235	ENSG00000164270	ENST00000377888	NM_000870.7	3336	TRUE	protein coding	1167	Damaging	0.000902097	106973	-0.0055795	0.305526	0.96	193	0.000909	104506	-0.12327	0.276604	0.62	190	Damaging	0.00103	104733	216	-0.04	0.06	0.558
HTR4	5	148451032	148677235	ENSG00000164270	ENST00000377888	NM_000870.7	3336	TRUE	protein coding	1167	HC PTV	8.88075e-05	106973	1.01708	0.97292	0.24	19	8.61e-05	104506	1.47793	0.897884	0.077	18	HC PTV	7.64e-05	104733	16	0.29	0.24	0.217
HTR4	5	148451032	148677235	ENSG00000164270	ENST00000377888	NM_000870.7	3336	TRUE	protein coding	1167	Missense CADD ≥25	0.000813289	106973	-0.117421	0.321749	0.73	174	0.000823	104506	-0.29106	0.290695	0.27	172	Missense	0.00374	104733	784	-0.02	0.03	0.575
HTR5A	7	155070324	155087392	ENSG00000157219	ENST00000287907	NM_024012.4	4555	TRUE	protein coding	1074	Damaging	0.000958186	106973	-0.205641	0.296755	0.38	205	0.000971	104506	-0.40317	0.267917	0.07	203	Damaging	0.000936	104733	196	-0.07	0.07	0.335
HTR5A	7	155070324	155087392	ENSG00000157219	ENST00000287907	NM_024012.4	4555	TRUE	protein coding	1074	HC PTV	5.14148e-05	106973	-1.35594	1.2799	0.33	11	4.78e-05	104506	-0.4898	1.20599	0.72	10	HC PTV	4.77e-05	104733	10	-0.14	0.3	0.651
HTR5A	7	155070324	155087392	ENSG00000157219	ENST00000287907	NM_024012.4	4555	TRUE	protein coding	1074	Missense CADD ≥25	0.000906771	106973	-0.140261	0.305036	0.5	194	0.000923	104506	-0.3986	0.274756	0.076	193	Missense	0.00297	104733	622	-0.07	0.04	0.085
HTR6	1	19664875	19680966	ENSG00000158748	ENST00000289753	NM_000871.3	3800	TRUE	protein coding	1323	Damaging	0.00096286	106973	0.183424	0.295119	0.41	206	0.000966	104506	0.075868	0.267719	0.62	202	Damaging	0.000969	104733	203	0.08	0.07	0.206
HTR6	1	19664875	19680966	ENSG00000158748	ENST00000289753	NM_000871.3	3800	TRUE	protein coding	1323	Missense CADD ≥25	0.000939489	106973	0.181055	0.298761	0.43	201	0.000943	104506	0.06945	0.271089	0.63	197	Missense	0.00511	104733	1070	0.02	0.03	0.47
HTR7	10	90740823	90858039	ENSG00000148680	ENST00000336152	NM_019859.4	3467	TRUE	protein coding	1440	Damaging	0.000327185	106973	-0.569945	0.507553	0.22	70	0.000321	104506	-0.37449	0.465925	0.41	67	Damaging	0.000334	104733	70	-0.14	0.11	0.232
HTR7	10	90740823	90858039	ENSG00000148680	ENST00000336152	NM_019859.4	3467	TRUE	protein coding	1440	HC PTV	8.41334e-05	106973	-0.403292	1.00068	0.79	18	8.61e-05	104506	-0.74758	0.898717	0.54	18	HC PTV	4.77e-05	104733	10	0.13	0.3	0.655
HTR7	10	90740823	90858039	ENSG00000148680	ENST00000336152	NM_019859.4	3467	TRUE	protein coding	1440	Missense CADD ≥25	0.000247726	106973	-0.591796	0.583261	0.22	53	0.000239	104506	-0.21048	0.539313	0.59	50	Missense	0.00207	104733	434	-0.01	0.05	0.85
HTRA1	10	122458551	122514907	ENSG00000166033	ENST00000368984	NM_002775.5	2091	TRUE	protein coding	1443	Damaging	0.00178082	106973	-0.0516303	0.21788	0.84	381	0.001775	104506	-0.01998	0.198298	0.84	371	Damaging	0.00178	104733	373	0.01	0.05	0.817
HTRA1	10	122458551	122514907	ENSG00000166033	ENST00000368984	NM_002775.5	2091	TRUE	protein coding	1443	HC PTV	0.000317837	106973	1.02682	0.515046	0.038	68	0.000325	104506	0.728438	0.462569	0.13	68	HC PTV	0.000325	104733	68	0.23	0.12	0.0451
HTRA1	10	122458551	122514907	ENSG00000166033	ENST00000368984	NM_002775.5	2091	TRUE	protein coding	1443	Missense CADD ≥25	0.00146299	106973	-0.286359	0.240317	0.23	313	0.00145	104506	-0.18826	0.219359	0.62	303	Missense	0.00351	104733	736	-0.03	0.04	0.409
HTRA2	2	74529725	74533332	ENSG00000115317	ENST00000258080	NM_013247.5	1785	TRUE	protein coding	1377	Damaging	0.00045806	106973	0.443625	0.427496	0.25	98	0.000469	104506	0.139283	0.383964	0.64	98	Damaging	0.000454	104733	95	-0.01	0.1	0.891
HTRA2	2	74529725	74533332	ENSG00000115317	ENST00000258080	NM_013247.5	1785	TRUE	protein coding	1377	HC PTV	0.0001262	106973	0.64843	0.814102	0.4	27	0.000129	104506	0.286116	0.731193	0.63	27	HC PTV	0.000105	104733	22	-0.04	0.2	0.848
HTRA2	2	74529725	74533332	ENSG00000115317	ENST00000258080	NM_013247.5	1785	TRUE	protein coding	1377	Missense CADD ≥25	0.000331859	106973	0.365498	0.502221	0.41	71	0.00034	104506	0.083342	0.451079	0.8	71	Missense	0.00123	104733	258	-0.04	0.06	0.5
HTRA3	4	8269754	8307098	ENSG00000170801	ENST00000307358	NM_053044.5	2539	TRUE	protein coding	1362	Damaging	0.00221084	106973	0.422553	0.195292	0.025	473	0.002249	104506	0.212415	0.175993	0.32	470	Damaging	0.00223	104733	467	0.07	0.04	0.111
HTRA3	4	8269754	8307098	ENSG00000170801	ENST00000307358	NM_053044.5	2539	TRUE	protein coding	1362	HC PTV	0.000215008	106973	1.12669	0.624922	0.066	46	0.00022	104506	0.865534	0.561355	0.21	46	HC PTV	0.00022	104733	46	0.22	0.14	0.121
HTRA3	4	8269754	8307098	ENSG00000170801	ENST00000307358	NM_053044.5	2539	TRUE	protein coding	1362	Missense CADD ≥25	0.00199583	106973	0.346041	0.205499	0.078	427	0.002029	104506	0.141095	0.185253	0.53	424	Missense	0.00374	104733	784	0.05	0.03	0.145
HTRA4	8	38974228	38988663	ENSG00000169495	ENST00000302495	NM_153692.4	2032	TRUE	protein coding	1431	Damaging	0.00127602	106973	-0.22898	0.257252	0.55	273	0.001277	104506	-0.23349	0.233642	0.46	267	Damaging	0.00131	104733	275	-0.03	0.06	0.577
HTRA4	8	38974228	38988663	ENSG00000169495	ENST00000302495	NM_153692.4	2032	TRUE	protein coding	1431	HC PTV	0.0003786	106973	-0.658788	0.471862	0.32	81	0.000383	104506	-0.71314	0.426459	0.15	80	HC PTV	0.000401	104733	84	-0.13	0.1	0.222
HTRA4	8	38974228	38988663	ENSG00000169495	ENST00000302495	NM_153692.4	2032	TRUE	protein coding	1431	Missense CADD ≥25	0.000897423	106973	-0.0471289	0.306637	0.94	192	0.000895	104506	-0.02774	0.279073	0.95	187	Missense	0.00387	104733	811	-0.05	0.03	0.168
HTT	4	3041363	3243957	ENSG00000197386	ENST00000355072	NM_001388492.1	13472	TRUE	protein coding	9429	Damaging	0.00609967	106973	0.154902	0.118033	0.38	1305	0.00611	104506	0.153457	0.107184	0.29	1277	Damaging	0.00588	104733	1231	0.01	0.03	0.649
HTT	4	3041363	3243957	ENSG00000197386	ENST00000355072	NM_001388492.1	13472	TRUE	protein coding	9429	HC PTV	0.00121059	106973	0.0945478	0.263639	0.75	259	0.00122	104506	0.027446	0.238672	0.99	255	HC PTV	0.000826	104733	173	-0.02	0.07	0.813
HTT	4	3041363	3243957	ENSG00000197386	ENST00000355072	NM_001388492.1	13472	TRUE	protein coding	9429	Missense CADD ≥25	0.00490311	106973	0.174315	0.131492	0.39	1049	0.004904	104506	0.188581	0.119492	0.23	1025	Missense	0.0178	104733	3738	-0.01	0.02	0.575
HUNK	21	31873020	32044633	ENSG00000142149	ENST00000270112	NM_014586.2	7680	TRUE	protein coding	2145	Damaging	0.00164527	106973	0.174472	0.227152	0.27	352	0.001651	104506	0.160246	0.206127	0.16	345	Damaging	0.00164	104733	343	0.07	0.05	0.177
HUNK	21	31873020	32044633	ENSG00000142149	ENST00000270112	NM_014586.2	7680	TRUE	protein coding	2145	HC PTV	0.000172941	106973	0.393815	0.699583	0.49	37	0.000167	104506	0.699229	0.646192	0.11	35	HC PTV	0.000177	104733	37	0.18	0.16	0.246
HUNK	21	31873020	32044633	ENSG00000142149	ENST00000270112	NM_014586.2	7680	TRUE	protein coding	2145	Missense CADD ≥25	0.00147701	106973	0.146087	0.239702	0.35	316	0.001488	104506	0.097415	0.217068	0.35	311	Missense	0.00397	104733	831	0.01	0.03	0.695
HUS1	7	47963288	47979615	ENSG00000136273	ENST00000258774	NM_004507.4	3007	TRUE	protein coding	843	Damaging	0.0014069	106973	0.2501	0.245009	0.41	301	0.001407	104506	0.222395	0.222719	0.37	294	Damaging	0.00142	104733	297	0.04	0.06	0.434
HUS1	7	47963288	47979615	ENSG00000136273	ENST00000258774	NM_004507.4	3007	TRUE	protein coding	843	HC PTV	0.000210333	106973	0.396221	0.632887	0.53	45	0.000215	104506	0.132902	0.568581	0.66	45	HC PTV	0.000205	104733	43	0.08	0.14	0.592
HUS1	7	47963288	47979615	ENSG00000136273	ENST00000258774	NM_004507.4	3007	TRUE	protein coding	843	Missense CADD ≥25	0.00119656	106973	0.224142	0.265611	0.53	256	0.001191	104506	0.238396	0.241952	0.43	249	Missense	0.00233	104733	489	-0.01	0.04	0.875
HUWE1	X	53532096	53686728	ENSG00000086758	ENST00000262854	NM_031407.7	14731	TRUE	protein coding	13125	Damaging	0.000916119	106973	-0.133861	0.303851	0.6	196	0.000904	104506	0.084318	0.277974	0.79	189	Damaging	0.000883	104733	185	0.01	0.07	0.934
HUWE1	X	53532096	53686728	ENSG00000086758	ENST00000262854	NM_031407.7	14731	TRUE	protein coding	13125	Missense CADD ≥25	0.0008834	106973	-0.19761	0.309418	0.52	189	0.000871	104506	0.033119	0.283261	0.84	182	Missense	0.00652	104733	1366	-0.02	0.03	0.412
HVCN1	12	110627841	110704950	ENSG00000122986	ENST00000242607	NM_032369.4	1685	TRUE	protein coding	822	Damaging	0.000247726	106973	-0.164652	0.582372	0.94	53	0.000244	104506	0.078382	0.533206	0.74	51	Damaging	0.000234	104733	49	0.04	0.14	0.77
HVCN1	12	110627841	110704950	ENSG00000122986	ENST00000242607	NM_032369.4	1685	TRUE	protein coding	822	HC PTV	9.81556e-05	106973	-1.20383	0.925025	0.25	21	9.57e-05	104506	-1.01712	0.851308	0.35	20	HC PTV	9.55e-05	104733	20	-0.11	0.21	0.6
HVCN1	12	110627841	110704950	ENSG00000122986	ENST00000242607	NM_032369.4	1685	TRUE	protein coding	822	Missense CADD ≥25	0.00014957	106973	0.517466	0.7494	0.4	32	0.000148	104506	0.785219	0.683835	0.24	31	Missense	0.00181	104733	380	0.02	0.05	0.634
HYAL1	3	50299890	50312381	ENSG00000114378	ENST00000395144	NM_033159.4	2031	TRUE	protein coding	1308	Damaging	0.00117787	106973	-0.291474	0.267426	0.17	252	0.001182	104506	-0.30662	0.242661	0.14	247	Damaging	0.00106	104733	223	-0.07	0.06	0.259
HYAL1	3	50299890	50312381	ENSG00000114378	ENST00000395144	NM_033159.4	2031	TRUE	protein coding	1308	HC PTV	7.01111e-05	106973	-0.175971	1.0949	0.78	15	6.7e-05	104506	0.10924	1.01811	0.98	14	HC PTV	7.16e-05	104733	15	-0.12	0.25	0.616
HYAL1	3	50299890	50312381	ENSG00000114378	ENST00000395144	NM_033159.4	2031	TRUE	protein coding	1308	Missense CADD ≥25	0.00110776	106973	-0.298707	0.275735	0.18	237	0.001115	104506	-0.33157	0.249824	0.13	233	Missense	0.00189	104733	396	0.02	0.05	0.603
HYAL2	3	50317790	50322782	ENSG00000068001	ENST00000357750	NM_003773.5	1882	TRUE	protein coding	1422	Damaging	0.000696437	106973	0.230274	0.347606	0.71	149	0.000689	104506	0.200865	0.317641	0.85	144	Damaging	0.000697	104733	146	-0.01	0.08	0.903
HYAL2	3	50317790	50322782	ENSG00000068001	ENST00000357750	NM_003773.5	1882	TRUE	protein coding	1422	HC PTV	0.000112178	106973	-0.50722	0.865586	0.52	24	0.00011	104506	-0.14898	0.794316	0.7	23	HC PTV	0.000115	104733	24	-0.15	0.19	0.442
HYAL2	3	50317790	50322782	ENSG00000068001	ENST00000357750	NM_003773.5	1882	TRUE	protein coding	1422	Missense CADD ≥25	0.00058426	106973	0.37191	0.379471	0.49	125	0.000579	104506	0.26734	0.34648	0.71	121	Missense	0.00348	104733	728	0.02	0.04	0.592
HYAL3	3	50292831	50299405	ENSG00000186792	ENST00000336307	NM_003549.4	1878	TRUE	protein coding	1254	Damaging	0.00083666	106973	0.547835	0.317184	0.11	179	0.000847	104506	0.314652	0.286549	0.51	177	Damaging	0.000802	104733	168	0.12	0.07	0.113
HYAL3	3	50292831	50299405	ENSG00000186792	ENST00000336307	NM_003549.4	1878	TRUE	protein coding	1254	HC PTV	0.000219682	106973	1.53708	0.618608	0.016	47	0.00022	104506	1.13402	0.56173	0.064	46	HC PTV	0.000205	104733	43	0.25	0.14	0.0795
HYAL3	3	50292831	50299405	ENSG00000186792	ENST00000336307	NM_003549.4	1878	TRUE	protein coding	1254	Missense CADD ≥25	0.000616978	106973	0.194826	0.369279	0.66	132	0.000627	104506	0.026412	0.333007	0.75	131	Missense	0.00376	104733	787	-0.03	0.03	0.395
HYAL4	7	123828983	123877481	ENSG00000106302	ENST00000223026	NM_012269.3	2410	TRUE	protein coding	1446	Damaging	0.00180887	106973	-0.0244793	0.216165	0.94	387	0.001832	104506	-0.1806	0.195218	0.46	383	Damaging	0.00185	104733	388	-0.03	0.05	0.531
HYAL4	7	123828983	123877481	ENSG00000106302	ENST00000223026	NM_012269.3	2410	TRUE	protein coding	1446	HC PTV	0.00143962	106973	-0.0412876	0.242213	0.9	308	0.001459	104506	-0.23028	0.218674	0.37	305	HC PTV	0.00146	104733	306	-0.03	0.05	0.548
HYAL4	7	123828983	123877481	ENSG00000106302	ENST00000223026	NM_012269.3	2410	TRUE	protein coding	1446	Missense CADD ≥25	0.000373926	106973	0.0433308	0.474833	0.9	80	0.000378	104506	0.014245	0.429284	0.86	79	Missense	0.00369	104733	772	-0.01	0.03	0.738
HYDIN	16	70802084	71230722	ENSG00000157423	ENST00000393567	NM_001270974.2	21046	TRUE	protein coding	15366	Damaging	0.00422537	106973	0.225294	0.14176	0.14	904	0.00421	104506	0.198613	0.129069	0.16	880	Damaging	0.000559	104733	117	0.17	0.09	0.0464
HYDIN	16	70802084	71230722	ENSG00000157423	ENST00000393567	NM_001270974.2	21046	TRUE	protein coding	15366	HC PTV	0.000785245	106973	0.610111	0.327696	0.069	168	0.000789	104506	0.462623	0.297042	0.23	165	HC PTV	0.000878	104733	184	0.13	0.07	0.0733
HYDIN	16	70802084	71230722	ENSG00000157423	ENST00000393567	NM_001270974.2	21046	TRUE	protein coding	15366	Missense CADD ≥25	0.00345882	106973	0.150411	0.156564	0.41	740	0.00344	104506	0.1496	0.142682	0.29	719	Missense	0.0225	104733	4711	0.02	0.01	0.13
HYI	1	43450989	43453989	ENSG00000178922	ENST00000372430	NM_001190880.3	1221	TRUE	protein coding	834	Damaging	0.00113113	106973	0.393629	0.272349	0.14	242	0.001148	104506	0.221826	0.245672	0.31	240	Damaging	0.00116	104733	244	0.03	0.06	0.656
HYI	1	43450989	43453989	ENSG00000178922	ENST00000372430	NM_001190880.3	1221	TRUE	protein coding	834	HC PTV	0.00048143	106973	0.66339	0.417195	0.074	103	0.000493	104506	0.343739	0.374772	0.22	103	HC PTV	0.000487	104733	102	0.11	0.09	0.24
HYI	1	43450989	43453989	ENSG00000178922	ENST00000372430	NM_001190880.3	1221	TRUE	protein coding	834	Missense CADD ≥25	0.000654371	106973	0.216614	0.35787	0.62	140	0.00066	104506	0.153529	0.323797	0.73	138	Missense	0.00255	104733	535	-0.02	0.04	0.62
HYKK	15	78507564	78537372	ENSG00000188266	ENST00000388988	NM_001013619.4	4197	TRUE	protein coding	1122	Damaging	0.00158451	106973	0.0095611	0.230947	0.89	339	0.001584	104506	-0.01771	0.209968	0.9	331	Damaging	0.00095	104733	199	-0.05	0.07	0.465
HYKK	15	78507564	78537372	ENSG00000188266	ENST00000388988	NM_001013619.4	4197	TRUE	protein coding	1122	HC PTV	0.000827312	106973	0.134891	0.319399	0.6	177	0.000828	104506	0.063481	0.290239	0.72	173	HC PTV	0.00052	104733	109	0.02	0.09	0.789
HYKK	15	78507564	78537372	ENSG00000188266	ENST00000388988	NM_001013619.4	4197	TRUE	protein coding	1122	Missense CADD ≥25	0.0007572	106973	-0.127357	0.333801	0.74	162	0.000756	104506	-0.10651	0.303647	0.85	158	Missense	0.00219	104733	458	-0.04	0.04	0.411
HYLS1	11	125883614	125900646	ENSG00000198331	ENST00000425380	NM_001134793.2	1451	TRUE	protein coding	900	Damaging	0.00101427	106973	-0.362264	0.288503	0.27	217	0.001014	104506	-0.34149	0.262198	0.2	212	Damaging	0.00104	104733	218	-0.07	0.06	0.284
HYLS1	11	125883614	125900646	ENSG00000198331	ENST00000425380	NM_001134793.2	1451	TRUE	protein coding	900	HC PTV	0.000219682	106973	0.376708	0.619501	0.6	47	0.00022	104506	0.342569	0.562503	0.64	46	HC PTV	0.000224	104733	47	-0.06	0.14	0.657
HYLS1	11	125883614	125900646	ENSG00000198331	ENST00000425380	NM_001134793.2	1451	TRUE	protein coding	900	Missense CADD ≥25	0.000794593	106973	-0.566451	0.32588	0.13	170	0.000794	104506	-0.53093	0.29624	0.092	166	Missense	0.0018	104733	377	-0.01	0.05	0.789
HYOU1	11	119044188	119057227	ENSG00000149428	ENST00000617285	NM_006389.5	4598	TRUE	protein coding	3000	Damaging	0.00141157	106973	-0.166833	0.244665	0.69	302	0.001416	104506	-0.16807	0.221994	0.61	296	Damaging	0.00143	104733	299	-0.04	0.06	0.418
HYOU1	11	119044188	119057227	ENSG00000149428	ENST00000617285	NM_006389.5	4598	TRUE	protein coding	3000	HC PTV	7.94593e-05	106973	-0.400907	1.02977	0.73	17	7.66e-05	104506	-0.07943	0.953501	0.86	16	HC PTV	8.12e-05	104733	17	-0.02	0.23	0.943
HYOU1	11	119044188	119057227	ENSG00000149428	ENST00000617285	NM_006389.5	4598	TRUE	protein coding	3000	Missense CADD ≥25	0.00133211	106973	-0.152781	0.251838	0.75	285	0.00134	104506	-0.1731	0.228234	0.63	280	Missense	0.00652	104733	1366	-0.04	0.03	0.0868
HYPK	15	43796142	43804427	ENSG00000242028	ENST00000442995	NM_016400.4	3011	TRUE	protein coding	366	Damaging	0.000448711	106973	0.514054	0.433498	0.19	96	0.000459	104506	0.307313	0.389446	0.42	96	Damaging	NA	NA	NA	NA	NA	NA
HYPK	15	43796142	43804427	ENSG00000242028	ENST00000442995	NM_016400.4	3011	TRUE	protein coding	366	HC PTV	8.88075e-05	106973	1.92779	0.974111	0.042	19	9.09e-05	104506	1.64751	0.875116	0.068	19	HC PTV	NA	NA	NA	NA	NA	NA
HYPK	15	43796142	43804427	ENSG00000242028	ENST00000442995	NM_016400.4	3011	TRUE	protein coding	366	Missense CADD ≥25	0.000359904	106973	0.164875	0.483985	0.64	77	0.000368	104506	-0.02364	0.434802	1	77	Missense	NA	NA	NA	NA	NA	NA
IAH1	2	9473658	9496543	ENSG00000134330	ENST00000497473	NM_001039613.3	2176	TRUE	protein coding	747	Damaging	0.00118254	106973	-0.0648067	0.266249	0.69	253	0.001182	104506	-0.01658	0.242022	0.95	247	Damaging	0.000363	104733	76	-0.08	0.11	0.447
IAH1	2	9473658	9496543	ENSG00000134330	ENST00000497473	NM_001039613.3	2176	TRUE	protein coding	747	HC PTV	0.000172941	106973	0.335733	0.695503	0.64	37	0.000172	104506	0.269808	0.633289	0.75	36	HC PTV	7.16e-05	104733	15	-0.14	0.25	0.566
IAH1	2	9473658	9496543	ENSG00000134330	ENST00000497473	NM_001039613.3	2176	TRUE	protein coding	747	Missense CADD ≥25	0.0010096	106973	-0.133493	0.288105	0.54	216	0.00101	104506	-0.06552	0.261812	0.84	211	Missense	0.000616	104733	129	-0.03	0.08	0.687
IAPP	12	21354959	21379980	ENSG00000121351	ENST00000240652	NM_000415.3	1942	TRUE	protein coding	270	Damaging	0.0002524	106973	1.26228	0.576932	0.051	54	0.000258	104506	0.991566	0.518166	0.1	54	Damaging	0.000253	104733	53	0.23	0.13	0.0787
IAPP	12	21354959	21379980	ENSG00000121351	ENST00000240652	NM_000415.3	1942	TRUE	protein coding	270	HC PTV	0.000210333	106973	1.4414	0.631972	0.042	45	0.000215	104506	1.19634	0.567599	0.075	45	HC PTV	0.00022	104733	46	0.28	0.14	0.0447
IARS1	9	92210207	92293854	ENSG00000196305	ENST00000443024	NM_002161.6	4483	TRUE	protein coding	3789	Damaging	0.00304282	106973	-0.132541	0.166946	0.27	651	0.003072	104506	-0.22298	0.151003	0.042	642	Damaging	0.00309	104733	648	-0.06	0.04	0.103
IARS1	9	92210207	92293854	ENSG00000196305	ENST00000443024	NM_002161.6	4483	TRUE	protein coding	3789	HC PTV	0.000640348	106973	-0.534865	0.363031	0.1	137	0.000641	104506	-0.48037	0.329704	0.1	134	HC PTV	0.000668	104733	140	-0.08	0.08	0.292
IARS1	9	92210207	92293854	ENSG00000196305	ENST00000443024	NM_002161.6	4483	TRUE	protein coding	3789	Missense CADD ≥25	0.00240248	106973	-0.0245766	0.187763	0.69	514	0.00243	104506	-0.15425	0.169647	0.15	508	Missense	0.00889	104733	1863	0.01	0.02	0.821
IARS2	1	220094132	220148041	ENSG00000067704	ENST00000366922	NM_018060.4	3530	TRUE	protein coding	3039	Damaging	0.00183224	106973	0.00563693	0.214167	0.48	392	0.001852	104506	-0.08805	0.193628	0.89	387	Damaging	0.00188	104733	393	0.01	0.05	0.911
IARS2	1	220094132	220148041	ENSG00000067704	ENST00000366922	NM_018060.4	3530	TRUE	protein coding	3039	HC PTV	0.0002524	106973	-0.421691	0.575977	0.51	54	0.000254	104506	-0.39398	0.522257	0.5	53	HC PTV	0.000239	104733	50	-0.06	0.13	0.677
IARS2	1	220094132	220148041	ENSG00000067704	ENST00000366922	NM_018060.4	3530	TRUE	protein coding	3039	Missense CADD ≥25	0.00158919	106973	0.07788	0.22991	0.31	340	0.001608	104506	-0.03453	0.207757	0.67	336	Missense	0.00496	104733	1038	-0.04	0.03	0.174
IBA57	1	228165804	228182257	ENSG00000181873	ENST00000366711	NM_001010867.4	7828	TRUE	protein coding	1071	Damaging	0.000691763	106973	0.0322881	0.348098	0.96	148	0.000694	104506	-0.01442	0.315916	0.98	145	Damaging	0.000692	104733	145	0.03	0.08	0.685
IBA57	1	228165804	228182257	ENSG00000181873	ENST00000366711	NM_001010867.4	7828	TRUE	protein coding	1071	HC PTV	0.000210333	106973	0.50649	0.630933	0.72	45	0.000211	104506	0.406075	0.57317	0.66	44	HC PTV	0.00021	104733	44	0.06	0.14	0.691
IBA57	1	228165804	228182257	ENSG00000181873	ENST00000366711	NM_001010867.4	7828	TRUE	protein coding	1071	Missense CADD ≥25	0.00048143	106973	-0.175064	0.417182	0.77	103	0.000483	104506	-0.19772	0.378447	0.74	101	Missense	0.00334	104733	700	0.06	0.04	0.0996
IBSP	4	87799554	87812435	ENSG00000029559	ENST00000226284	NM_004967.4	1573	TRUE	protein coding	954	Damaging	0.000434689	106973	0.560473	0.439621	0.16	93	0.000445	104506	0.275808	0.394905	0.48	93	Damaging	0.00042	104733	88	0.1	0.1	0.31
IBSP	4	87799554	87812435	ENSG00000029559	ENST00000226284	NM_004967.4	1573	TRUE	protein coding	954	HC PTV	0.000182289	106973	-0.18196	0.678728	0.94	39	0.000187	104506	-0.34808	0.609689	0.65	39	HC PTV	0.000172	104733	36	0.01	0.16	0.93
IBSP	4	87799554	87812435	ENSG00000029559	ENST00000226284	NM_004967.4	1573	TRUE	protein coding	954	Missense CADD ≥25	0.0002524	106973	1.0963	0.576817	0.058	54	0.000258	104506	0.726215	0.518144	0.19	54	Missense	0.00157	104733	329	0.07	0.05	0.193
IBTK	6	82169986	82247754	ENSG00000005700	ENST00000306270	NM_015525.4	6040	TRUE	protein coding	4062	Damaging	0.00154245	106973	0.323367	0.234078	0.14	330	0.00155	104506	0.286013	0.212198	0.23	324	Damaging	0.00161	104733	337	0.09	0.05	0.0754
IBTK	6	82169986	82247754	ENSG00000005700	ENST00000306270	NM_015525.4	6040	TRUE	protein coding	4062	HC PTV	0.000308489	106973	0.10067	0.522759	0.89	66	0.000311	104506	0.003108	0.473164	0.74	65	HC PTV	0.000325	104733	68	-0.04	0.12	0.745
IBTK	6	82169986	82247754	ENSG00000005700	ENST00000306270	NM_015525.4	6040	TRUE	protein coding	4062	Missense CADD ≥25	0.0012433	106973	0.379049	0.260641	0.098	266	0.001249	104506	0.353676	0.236352	0.12	261	Missense	0.00745	104733	1560	-0.02	0.02	0.471
ICA1	7	8113184	8262687	ENSG00000003147	ENST00000402384	NM_001136020.3	2344	TRUE	protein coding	1452	Damaging	0.00145364	106973	0.121473	0.24108	0.78	311	0.001464	104506	0.060683	0.218353	0.88	306	Damaging	0.00154	104733	323	0.04	0.05	0.492
ICA1	7	8113184	8262687	ENSG00000003147	ENST00000402384	NM_001136020.3	2344	TRUE	protein coding	1452	HC PTV	7.94593e-05	106973	0.901024	1.02954	0.43	17	8.13e-05	104506	0.55281	0.924926	0.43	17	HC PTV	8.12e-05	104733	17	0.25	0.23	0.273
ICA1	7	8113184	8262687	ENSG00000003147	ENST00000402384	NM_001136020.3	2344	TRUE	protein coding	1452	Missense CADD ≥25	0.00137418	106973	0.0762231	0.247934	0.92	294	0.001383	104506	0.031627	0.224667	0.97	289	Missense	0.00269	104733	563	0.05	0.04	0.205
ICA1L	2	202773150	202871766	ENSG00000163596	ENST00000358299	NM_001288622.3	7961	TRUE	protein coding	1449	Damaging	0.00135548	106973	0.0892258	0.248716	0.71	290	0.001335	104506	0.376856	0.227743	0.16	279	Damaging	0.000391	104733	82	0.07	0.11	0.498
ICA1L	2	202773150	202871766	ENSG00000163596	ENST00000358299	NM_001288622.3	7961	TRUE	protein coding	1449	HC PTV	0.000813289	106973	0.133582	0.32092	0.58	174	0.000799	104506	0.3999	0.294212	0.17	167	HC PTV	6.21e-05	104733	13	-0.15	0.26	0.58
ICA1L	2	202773150	202871766	ENSG00000163596	ENST00000358299	NM_001288622.3	7961	TRUE	protein coding	1449	Missense CADD ≥25	0.000546867	106973	0.0302971	0.391255	0.97	117	0.000541	104506	0.352373	0.357575	0.53	113	Missense	0.00188	104733	393	0.03	0.05	0.594
ICAM1	19	10271093	10286615	ENSG00000090339	ENST00000264832	NM_000201.3	2967	TRUE	protein coding	1599	Damaging	0.000186963	106973	-1.15188	0.670207	0.074	40	0.000187	104506	-1.20986	0.609807	0.059	39	Damaging	0.000186	104733	39	-0.26	0.15	0.0847
ICAM1	19	10271093	10286615	ENSG00000090339	ENST00000264832	NM_000201.3	2967	TRUE	protein coding	1599	HC PTV	6.54371e-05	106973	-0.863581	1.13282	0.56	14	6.22e-05	104506	-0.16473	1.05619	0.9	13	HC PTV	6.68e-05	104733	14	-0.18	0.25	0.486
ICAM1	19	10271093	10286615	ENSG00000090339	ENST00000264832	NM_000201.3	2967	TRUE	protein coding	1599	Missense CADD ≥25	0.000121526	106973	-1.30693	0.831237	0.074	26	0.000124	104506	-1.73219	0.746809	0.016	26	Missense	0.00635	104733	1330	-0.04	0.03	0.115
ICAM2	17	64002594	64020634	ENSG00000108622	ENST00000579788	NM_001099789.2	1135	TRUE	protein coding	828	Damaging	0.000135548	106973	-0.690459	0.788068	0.63	29	0.000129	104506	0.122526	0.733677	0.7	27	Damaging	0.000138	104733	29	-0.04	0.18	0.827
ICAM2	17	64002594	64020634	ENSG00000108622	ENST00000579788	NM_001099789.2	1135	TRUE	protein coding	828	HC PTV	9.81556e-05	106973	-0.575882	0.926079	0.79	21	9.57e-05	104506	-0.1701	0.852447	0.93	20	HC PTV	0.0001	104733	21	-0.04	0.21	0.862
ICAM3	19	10333776	10339661	ENSG00000076662	ENST00000160262	NM_002162.5	1735	TRUE	protein coding	1644	Damaging	0.000761874	106973	-0.196328	0.3322	0.69	163	0.000756	104506	-0.03592	0.303137	0.93	158	Damaging	0.00063	104733	132	0.01	0.08	0.873
ICAM3	19	10333776	10339661	ENSG00000076662	ENST00000160262	NM_002162.5	1735	TRUE	protein coding	1644	HC PTV	0.000317837	106973	-0.611416	0.5141	0.21	68	0.000311	104506	-0.29073	0.47241	0.47	65	HC PTV	0.000229	104733	48	-0.05	0.14	0.725
ICAM3	19	10333776	10339661	ENSG00000076662	ENST00000160262	NM_002162.5	1735	TRUE	protein coding	1644	Missense CADD ≥25	0.000444037	106973	0.101108	0.435	0.58	95	0.000445	104506	0.142259	0.394994	0.47	93	Missense	0.00321	104733	673	0.07	0.04	0.0629
ICAM4	19	10286955	10288522	ENSG00000105371	ENST00000380770	NM_001544.5	1290	TRUE	protein coding	816	Damaging	0.000186963	106973	0.378149	0.670222	0.54	40	0.000182	104506	0.699793	0.617788	0.26	38	Damaging	0.000191	104733	40	0.06	0.15	0.703
ICAM4	19	10286955	10288522	ENSG00000105371	ENST00000380770	NM_001544.5	1290	TRUE	protein coding	816	HC PTV	0.00014957	106973	0.188509	0.749309	0.66	32	0.000144	104506	0.652411	0.695275	0.26	30	HC PTV	0.000153	104733	32	0.04	0.17	0.821
ICAM5	19	10289952	10296778	ENSG00000105376	ENST00000221980	NM_003259.4	3029	TRUE	protein coding	2775	Damaging	0.000677741	106973	-0.211007	0.352483	0.51	145	0.000665	104506	0.08894	0.323433	0.64	139	Damaging	0.000721	104733	151	-0.02	0.08	0.801
ICAM5	19	10289952	10296778	ENSG00000105376	ENST00000221980	NM_003259.4	3029	TRUE	protein coding	2775	HC PTV	6.0763e-05	106973	-1.54368	1.17566	0.1	13	5.26e-05	104506	0.692515	1.14827	0.54	11	HC PTV	5.25e-05	104733	11	-0.25	0.29	0.38
ICAM5	19	10289952	10296778	ENSG00000105376	ENST00000221980	NM_003259.4	3029	TRUE	protein coding	2775	Missense CADD ≥25	0.000616978	106973	-0.0793581	0.369428	0.86	132	0.000612	104506	0.036917	0.337036	0.76	128	Missense	0.00318	104733	666	0.08	0.04	0.0215
ICE1	5	5420664	5490220	ENSG00000164151	ENST00000296564	NM_015325.3	7930	TRUE	protein coding	6801	Damaging	0.00101895	106973	-0.170343	0.287492	0.66	218	0.001	104506	-0.00814	0.263739	0.98	209	Damaging	0.00104	104733	218	-0.04	0.06	0.571
ICE1	5	5420664	5490220	ENSG00000164151	ENST00000296564	NM_015325.3	7930	TRUE	protein coding	6801	HC PTV	0.000163593	106973	-0.1663	0.716946	0.82	35	0.000158	104506	-0.01647	0.663228	0.95	33	HC PTV	0.000162	104733	34	-0.09	0.16	0.571
ICE1	5	5420664	5490220	ENSG00000164151	ENST00000296564	NM_015325.3	7930	TRUE	protein coding	6801	Missense CADD ≥25	0.000855356	106973	-0.171017	0.313735	0.7	183	0.000842	104506	-0.00657	0.287361	0.96	176	Missense	0.0148	104733	3090	0.02	0.02	0.357
ICE2	15	60419609	60479160	ENSG00000128915	ENST00000261520	NM_024611.6	7206	TRUE	protein coding	2949	Damaging	0.00197246	106973	0.13494	0.207082	0.46	422	0.001986	104506	0.078246	0.187601	0.53	415	Damaging	0.000759	104733	159	0.1	0.08	0.196
ICE2	15	60419609	60479160	ENSG00000128915	ENST00000261520	NM_024611.6	7206	TRUE	protein coding	2949	HC PTV	0.000350556	106973	-0.0354843	0.490388	0.93	75	0.000354	104506	-0.11826	0.443519	0.73	74	HC PTV	0.000181	104733	38	0.15	0.15	0.342
ICE2	15	60419609	60479160	ENSG00000128915	ENST00000261520	NM_024611.6	7206	TRUE	protein coding	2949	Missense CADD ≥25	0.0016219	106973	0.17168	0.228287	0.39	347	0.001631	104506	0.12089	0.206885	0.39	341	Missense	0.00527	104733	1103	-0.04	0.03	0.186
ICMT	1	6221193	6235972	ENSG00000116237	ENST00000343813	NM_012405.4	4795	TRUE	protein coding	855	Damaging	0.000135548	106973	-0.462924	0.785923	0.94	29	0.000134	104506	-0.25329	0.718489	0.99	28	Damaging	0.000138	104733	29	0.01	0.18	0.943
ICMT	1	6221193	6235972	ENSG00000116237	ENST00000343813	NM_012405.4	4795	TRUE	protein coding	855	Missense CADD ≥25	0.000135548	106973	-0.462924	0.785923	0.94	29	0.000134	104506	-0.25329	0.718489	0.99	28	Missense	0.000582	104733	122	0.05	0.09	0.57
ICOS	2	203936763	203961577	ENSG00000163600	ENST00000316386	NM_012092.4	2630	TRUE	protein coding	600	Damaging	0.000177615	106973	-0.253134	0.686278	0.74	38	0.000177	104506	-0.15819	0.624656	0.79	37	Damaging	0.000186	104733	39	-0.06	0.15	0.713
ICOS	2	203936763	203961577	ENSG00000163600	ENST00000316386	NM_012092.4	2630	TRUE	protein coding	600	HC PTV	7.01111e-05	106973	-0.0779602	1.09219	0.93	15	7.18e-05	104506	-0.18438	0.980958	0.87	15	HC PTV	7.64e-05	104733	16	-0.11	0.24	0.657
ICOS	2	203936763	203961577	ENSG00000163600	ENST00000316386	NM_012092.4	2630	TRUE	protein coding	600	Missense CADD ≥25	0.000107504	106973	-0.367365	0.88212	0.72	23	0.000105	104506	-0.14031	0.810079	0.83	22	Missense	0.00112	104733	235	0.03	0.06	0.652
ID1	20	31605283	31606515	ENSG00000125968	ENST00000376112	NM_002165.4	983	TRUE	protein coding	468	Damaging	0.000930141	106973	-0.293947	0.301137	0.27	199	0.000923	104506	-0.30993	0.274611	0.26	193	Damaging	0.000855	104733	179	-0.11	0.07	0.14
ID1	20	31605283	31606515	ENSG00000125968	ENST00000376112	NM_002165.4	983	TRUE	protein coding	468	HC PTV	0.000121526	106973	0.263842	0.832419	0.76	26	0.00012	104506	-0.27545	0.76237	0.8	25	HC PTV	0.000129	104733	27	0.11	0.18	0.544
ID1	20	31605283	31606515	ENSG00000125968	ENST00000376112	NM_002165.4	983	TRUE	protein coding	468	Missense CADD ≥25	0.000808615	106973	-0.377738	0.322929	0.19	173	0.000804	104506	-0.31491	0.294295	0.27	168	Missense	0.00159	104733	334	-0.04	0.05	0.464
ID2	2	8678845	8684461	ENSG00000115738	ENST00000396290	NM_002166.5	1299	TRUE	protein coding	405	Damaging	0.0001262	106973	-1.44438	0.814123	0.098	27	0.000124	104506	-1.55278	0.745143	0.071	26	Damaging	0.000119	104733	25	-0.36	0.19	0.0582
ID2	2	8678845	8684461	ENSG00000115738	ENST00000396290	NM_002166.5	1299	TRUE	protein coding	405	Missense CADD ≥25	0.000121526	106973	-1.50099	0.829636	0.11	26	0.00012	104506	-1.58399	0.759904	0.075	25	Missense	0.000812	104733	170	0.01	0.07	0.887
ID3	1	23557926	23559501	ENSG00000117318	ENST00000374561	NM_002167.5	950	TRUE	protein coding	360	Damaging	0.000294467	106973	0.717682	0.533296	0.16	63	0.000301	104506	0.419593	0.479062	0.36	63	Damaging	0.000306	104733	64	0.09	0.12	0.45
ID3	1	23557926	23559501	ENSG00000117318	ENST00000374561	NM_002167.5	950	TRUE	protein coding	360	Missense CADD ≥25	0.000257074	106973	0.729203	0.570734	0.16	55	0.000263	104506	0.446026	0.512692	0.35	55	Missense	0.00176	104733	369	0.06	0.05	0.209
ID4	6	19837370	19842197	ENSG00000172201	ENST00000378700	NM_001546.4	3873	TRUE	protein coding	486	Damaging	0.000415993	106973	0.920397	0.450258	0.042	89	0.000426	104506	0.644019	0.404447	0.11	89	Damaging	0.000391	104733	82	0.15	0.11	0.155
ID4	6	19837370	19842197	ENSG00000172201	ENST00000378700	NM_001546.4	3873	TRUE	protein coding	486	HC PTV	5.60889e-05	106973	1.86388	1.22567	0.25	12	5.74e-05	104506	1.58711	1.10095	0.23	12	HC PTV	2.86e-05	104733	6	-0.02	0.39	0.95
ID4	6	19837370	19842197	ENSG00000172201	ENST00000378700	NM_001546.4	3873	TRUE	protein coding	486	Missense CADD ≥25	0.000359904	106973	0.773001	0.484042	0.084	77	0.000368	104506	0.496751	0.434792	0.21	77	Missense	0.00106	104733	223	0.09	0.06	0.181
IDE	10	92451684	92574096	ENSG00000119912	ENST00000265986	NM_004969.4	5894	TRUE	protein coding	3060	Damaging	0.00141157	106973	-0.511788	0.24463	0.046	302	0.001402	104506	-0.37445	0.223052	0.11	293	Damaging	0.00142	104733	297	-0.11	0.06	0.0379
IDE	10	92451684	92574096	ENSG00000119912	ENST00000265986	NM_004969.4	5894	TRUE	protein coding	3060	HC PTV	0.0001262	106973	-0.58882	0.817121	0.6	27	0.000124	104506	-0.16709	0.74784	0.99	26	HC PTV	4.77e-05	104733	10	-0.34	0.3	0.257
IDE	10	92451684	92574096	ENSG00000119912	ENST00000265986	NM_004969.4	5894	TRUE	protein coding	3060	Missense CADD ≥25	0.00128537	106973	-0.503955	0.256326	0.054	275	0.001277	104506	-0.3945	0.233632	0.091	267	Missense	0.00438	104733	917	-0.04	0.03	0.178
IDH1	2	208236229	208266074	ENSG00000138413	ENST00000345146	NM_005896.4	2318	TRUE	protein coding	1245	Damaging	0.00142092	106973	0.190908	0.242944	0.32	304	0.001426	104506	0.082255	0.220389	0.51	298	Damaging	0.00145	104733	304	0.01	0.05	0.827
IDH1	2	208236229	208266074	ENSG00000138413	ENST00000345146	NM_005896.4	2318	TRUE	protein coding	1245	HC PTV	0.000243052	106973	-0.566067	0.586699	0.22	52	0.000239	104506	-0.90642	0.537379	0.082	50	HC PTV	0.000239	104733	50	-0.06	0.13	0.653
IDH1	2	208236229	208266074	ENSG00000138413	ENST00000345146	NM_005896.4	2318	TRUE	protein coding	1245	Missense CADD ≥25	0.00118254	106973	0.289527	0.26625	0.16	253	0.001187	104506	0.28191	0.241534	0.13	248	Missense	0.00229	104733	479	0.01	0.04	0.881
IDH2	15	90083045	90102477	ENSG00000182054	ENST00000330062	NM_002168.4	2658	TRUE	protein coding	1359	Damaging	0.000869378	106973	-0.500441	0.311573	0.081	186	0.000847	104506	-0.2091	0.286934	0.45	177	Damaging	0.000926	104733	194	-0.05	0.07	0.442
IDH2	15	90083045	90102477	ENSG00000182054	ENST00000330062	NM_002168.4	2658	TRUE	protein coding	1359	HC PTV	5.60889e-05	106973	-1.38381	1.22561	0.19	12	5.26e-05	104506	-0.86905	1.15001	0.3	11	HC PTV	7.64e-05	104733	16	-0.22	0.24	0.353
IDH2	15	90083045	90102477	ENSG00000182054	ENST00000330062	NM_002168.4	2658	TRUE	protein coding	1359	Missense CADD ≥25	0.000813289	106973	-0.439292	0.322115	0.14	174	0.000794	104506	-0.16525	0.296269	0.61	166	Missense	0.00167	104733	350	-0.04	0.05	0.404
IDH3A	15	78131498	78171945	ENSG00000166411	ENST00000299518	NM_005530.3	4083	TRUE	protein coding	1101	Damaging	0.000439363	106973	-0.405388	0.438078	0.22	94	0.000445	104506	-0.48202	0.395669	0.14	93	Damaging	0.000415	104733	87	-0.09	0.1	0.377
IDH3A	15	78131498	78171945	ENSG00000166411	ENST00000299518	NM_005530.3	4083	TRUE	protein coding	1101	HC PTV	7.01111e-05	106973	-0.791967	1.09626	0.39	15	7.18e-05	104506	-1.14296	0.984846	0.21	15	HC PTV	1.43e-05	104733	3	0.5	0.55	0.363
IDH3A	15	78131498	78171945	ENSG00000166411	ENST00000299518	NM_005530.3	4083	TRUE	protein coding	1101	Missense CADD ≥25	0.000369252	106973	-0.331849	0.477841	0.34	79	0.000373	104506	-0.35472	0.432024	0.28	78	Missense	0.00165	104733	345	-0.1	0.05	0.0437
IDH3B	20	2658395	2664219	ENSG00000101365	ENST00000380843	NM_006899.5	1542	TRUE	protein coding	1158	Damaging	0.001262	106973	-0.260805	0.25868	0.39	270	0.001268	104506	-0.36381	0.234496	0.16	265	Damaging	0.00128	104733	268	-0.09	0.06	0.111
IDH3B	20	2658395	2664219	ENSG00000101365	ENST00000380843	NM_006899.5	1542	TRUE	protein coding	1158	HC PTV	0.00035523	106973	-0.110248	0.486963	0.88	76	0.000364	104506	-0.46855	0.43733	0.3	76	HC PTV	0.000334	104733	70	-0.13	0.11	0.241
IDH3B	20	2658395	2664219	ENSG00000101365	ENST00000380843	NM_006899.5	1542	TRUE	protein coding	1158	Missense CADD ≥25	0.000906771	106973	-0.319504	0.305088	0.36	194	0.000904	104506	-0.32104	0.277591	0.31	189	Missense	0.00297	104733	622	-0.02	0.04	0.588
IDH3G	X	153785766	153794523	ENSG00000067829	ENST00000217901	NM_004135.4	1335	TRUE	protein coding	1182	Damaging	5.14148e-05	106973	0.739648	1.28146	0.59	11	5.26e-05	104506	0.400584	1.15122	0.87	11	Damaging	7.16e-05	104733	15	0.03	0.25	0.903
IDI1	10	1039152	1049119	ENSG00000067064	ENST00000381344	NM_004508.4	2739	TRUE	protein coding	855	Damaging	0.000289793	106973	-1.1351	0.539305	0.014	62	0.000292	104506	-1.1336	0.488308	0.0058	61	Damaging	0.000306	104733	64	-0.27	0.12	0.0215
IDI1	10	1039152	1049119	ENSG00000067064	ENST00000381344	NM_004508.4	2739	TRUE	protein coding	855	HC PTV	0.000112178	106973	-0.957955	0.866666	0.17	24	0.000115	104506	-1.17406	0.778359	0.062	24	HC PTV	0.000119	104733	25	-0.25	0.19	0.188
IDI1	10	1039152	1049119	ENSG00000067064	ENST00000381344	NM_004508.4	2739	TRUE	protein coding	855	Missense CADD ≥25	0.000177615	106973	-1.24645	0.68878	0.041	38	0.000177	104506	-1.10678	0.626898	0.041	37	Missense	0.00127	104733	267	-0.03	0.06	0.604
IDI2	10	1018910	1025859	ENSG00000148377	ENST00000277517	NM_033261.3	1356	TRUE	protein coding	684	Damaging	0.00125265	106973	0.16798	0.259705	0.34	268	0.001258	104506	0.198554	0.235451	0.31	263	Damaging	0.00125	104733	262	0.05	0.06	0.354
IDI2	10	1018910	1025859	ENSG00000148377	ENST00000277517	NM_033261.3	1356	TRUE	protein coding	684	HC PTV	0.00124798	106973	0.155768	0.26019	0.37	267	0.001254	104506	0.185444	0.235899	0.34	262	HC PTV	0.00125	104733	261	0.05	0.06	0.39
IDNK	9	83623049	83644130	ENSG00000148057	ENST00000376419	NM_001001551.4	936	TRUE	protein coding	564	Damaging	0.000350556	106973	-0.226965	0.490533	0.6	75	0.000359	104506	-0.44271	0.440597	0.32	75	Damaging	0.000353	104733	74	-0.1	0.11	0.368
IDNK	9	83623049	83644130	ENSG00000148057	ENST00000376419	NM_001001551.4	936	TRUE	protein coding	564	HC PTV	0.000116852	106973	-0.510377	0.84938	0.37	25	0.00012	104506	-0.71715	0.76291	0.27	25	HC PTV	0.000119	104733	25	-0.18	0.19	0.35
IDNK	9	83623049	83644130	ENSG00000148057	ENST00000376419	NM_001001551.4	936	TRUE	protein coding	564	Missense CADD ≥25	0.000233704	106973	-0.0850894	0.6007	0.99	50	0.000239	104506	-0.3052	0.539548	0.65	50	Missense	0.000721	104733	151	-0.04	0.08	0.571
IDO1	8	39902275	39928790	ENSG00000131203	ENST00000518237	NM_002164.6	1849	TRUE	protein coding	1212	Damaging	0.000280445	106973	-1.57684	0.548171	0.01	60	0.000277	104506	-1.44181	0.500771	0.012	58	Damaging	0.000263	104733	55	-0.35	0.13	0.00658
IDO1	8	39902275	39928790	ENSG00000131203	ENST00000518237	NM_002164.6	1849	TRUE	protein coding	1212	HC PTV	0.000107504	106973	-1.52953	0.885234	0.15	23	0.000105	104506	-1.1401	0.812964	0.22	22	HC PTV	8.59e-05	104733	18	-0.37	0.22	0.0947
IDO1	8	39902275	39928790	ENSG00000131203	ENST00000518237	NM_002164.6	1849	TRUE	protein coding	1212	Missense CADD ≥25	0.000172941	106973	-1.60566	0.697995	0.033	37	0.000172	104506	-1.62569	0.635574	0.025	36	Missense	0.00213	104733	446	-0.08	0.05	0.0764
IDO2	8	39934614	40016391	ENSG00000188676	ENST00000502986		2294	TRUE	protein coding	1263	Damaging	0.000972208	106973	0.322772	0.294654	0.35	208	0.000976	104506	0.300549	0.267236	0.29	204	Damaging	0.000974	104733	204	0.02	0.07	0.755
IDO2	8	39934614	40016391	ENSG00000188676	ENST00000502986		2294	TRUE	protein coding	1263	HC PTV	0.00035523	106973	0.315989	0.487125	0.75	76	0.000349	104506	0.58273	0.446423	0.3	73	HC PTV	0.000353	104733	74	0.02	0.11	0.866
IDO2	8	39934614	40016391	ENSG00000188676	ENST00000502986		2294	TRUE	protein coding	1263	Missense CADD ≥25	0.000616978	106973	0.326177	0.369735	0.35	132	0.000627	104506	0.142743	0.333358	0.59	131	Missense	0.00307	104733	644	-0.03	0.04	0.488
IDS	X	149476988	149521096	ENSG00000010404	ENST00000340855	NM_000202.8	7580	TRUE	protein coding	1653	Damaging	0.000462734	106973	-0.331415	0.427332	0.38	99	0.000455	104506	-0.20664	0.3919	0.58	95	Damaging	0.000463	104733	97	-0.07	0.1	0.442
IDS	X	149476988	149521096	ENSG00000010404	ENST00000340855	NM_000202.8	7580	TRUE	protein coding	1653	Missense CADD ≥25	0.000462734	106973	-0.331415	0.427332	0.38	99	0.000455	104506	-0.20664	0.3919	0.58	95	Missense	0.00252	104733	527	-0.03	0.04	0.444
IDUA	4	986997	1004564	ENSG00000127415	ENST00000514224	NM_000203.5	2174	TRUE	protein coding	1962	Damaging	0.0021641	106973	-0.011824	0.197386	0.89	463	0.002153	104506	0.080677	0.179845	0.66	450	Damaging	0.00217	104733	455	0.01	0.04	0.868
IDUA	4	986997	1004564	ENSG00000127415	ENST00000514224	NM_000203.5	2174	TRUE	protein coding	1962	HC PTV	0.000911445	106973	-0.124868	0.303773	0.58	195	0.00089	104506	0.175723	0.279385	0.6	186	HC PTV	0.000917	104733	192	0.01	0.07	0.842
IDUA	4	986997	1004564	ENSG00000127415	ENST00000514224	NM_000203.5	2174	TRUE	protein coding	1962	Missense CADD ≥25	0.00125265	106973	0.070518	0.259191	0.77	268	0.001263	104506	0.013377	0.234585	0.89	264	Missense	0.00708	104733	1484	0	0.02	0.981
IER2	19	13150411	13154911	ENSG00000160888	ENST00000292433	NM_004907.3	2110	TRUE	protein coding	672	Damaging	0.000238378	106973	0.990084	0.593578	0.11	51	0.000244	104506	0.792516	0.53329	0.17	51	Damaging	0.000234	104733	49	0.18	0.14	0.188
IER2	19	13150411	13154911	ENSG00000160888	ENST00000292433	NM_004907.3	2110	TRUE	protein coding	672	Missense CADD ≥25	0.000238378	106973	0.990084	0.593578	0.11	51	0.000244	104506	0.792516	0.53329	0.17	51	Missense	0.00118	104733	247	-0.01	0.06	0.887
IER3	6	30743199	30744548	ENSG00000137331	ENST00000259874	NM_003897.4	1237	TRUE	protein coding	471	Damaging	0.000112178	106973	1.435	0.866721	0.14	24	0.00011	104506	1.74437	0.795267	0.075	23	Damaging	0.0001	104733	21	0.45	0.21	0.0317
IER3	6	30743199	30744548	ENSG00000137331	ENST00000259874	NM_003897.4	1237	TRUE	protein coding	471	Missense CADD ≥25	0.000107504	106973	1.26502	0.885356	0.21	23	0.000105	104506	1.58151	0.813135	0.12	22	Missense	0.00196	104733	411	0.02	0.05	0.666
IER3IP1	18	47152834	47176364	ENSG00000134049	ENST00000256433	NM_016097.5	3679	TRUE	protein coding	249	Damaging	0.000215008	106973	0.107996	0.626953	0.83	46	0.00022	104506	-0.20698	0.563173	0.79	46	Damaging	0.000229	104733	48	-0.02	0.14	0.867
IER3IP1	18	47152834	47176364	ENSG00000134049	ENST00000256433	NM_016097.5	3679	TRUE	protein coding	249	Missense CADD ≥25	0.000172941	106973	-0.109715	0.699041	0.88	37	0.000177	104506	-0.46065	0.627927	0.46	37	Missense	0.000473	104733	99	-0.05	0.1	0.592
IER5	1	181088700	181092900	ENSG00000162783	ENST00000367577	NM_016545.5	4201	TRUE	protein coding	984	Damaging	0.000266422	106973	1.02515	0.56066	0.066	57	0.000273	104506	0.668529	0.503644	0.19	57	Damaging	0.000277	104733	58	0.24	0.12	0.0541
IER5	1	181088700	181092900	ENSG00000162783	ENST00000367577	NM_016545.5	4201	TRUE	protein coding	984	Missense CADD ≥25	0.000257074	106973	1.16208	0.570755	0.038	55	0.000263	104506	0.800991	0.512712	0.11	55	Missense	0.00363	104733	761	0.09	0.03	0.0112
IER5L	9	129175552	129178261	ENSG00000188483	ENST00000372491	NM_203434.3	2710	TRUE	protein coding	1215	Damaging	0.000509474	106973	-0.656618	0.406982	0.078	109	0.000502	104506	-0.41907	0.372442	0.22	105	Damaging	0.000511	104733	107	-0.14	0.09	0.139
IER5L	9	129175552	129178261	ENSG00000188483	ENST00000372491	NM_203434.3	2710	TRUE	protein coding	1215	Missense CADD ≥25	0.0005048	106973	-0.684292	0.40886	0.064	108	0.000498	104506	-0.43451	0.374226	0.19	104	Missense	0.0029	104733	608	0.02	0.04	0.67
IFFO1	12	6538961	6556073	ENSG00000010295	ENST00000619571	NM_001193457.2	2673	TRUE	protein coding	1716	Damaging	0.00181822	106973	-0.373511	0.215295	0.082	389	0.001818	104506	-0.39767	0.19564	0.024	380	Damaging	0.00186	104733	389	-0.1	0.05	0.0446
IFFO1	12	6538961	6556073	ENSG00000010295	ENST00000619571	NM_001193457.2	2673	TRUE	protein coding	1716	HC PTV	0.000257074	106973	-0.464926	0.571659	0.33	55	0.000258	104506	-1.02337	0.518166	0.034	54	HC PTV	0.000272	104733	57	-0.15	0.13	0.245
IFFO1	12	6538961	6556073	ENSG00000010295	ENST00000619571	NM_001193457.2	2673	TRUE	protein coding	1716	Missense CADD ≥25	0.00156114	106973	-0.358041	0.23229	0.14	334	0.00156	104506	-0.29335	0.211171	0.12	326	Missense	0.00338	104733	709	-0.03	0.04	0.438
IFFO2	1	18904280	18956676	ENSG00000169991	ENST00000455833	NM_001136265.2	6179	TRUE	protein coding	1554	Damaging	0.00122928	106973	0.270932	0.26127	0.3	263	0.001239	104506	0.230074	0.236505	0.22	259	Damaging	0.00128	104733	268	0.11	0.06	0.05
IFFO2	1	18904280	18956676	ENSG00000169991	ENST00000455833	NM_001136265.2	6179	TRUE	protein coding	1554	HC PTV	4.67408e-05	106973	1.0096	1.33816	0.43	10	4.78e-05	104506	0.810957	1.20207	0.51	10	HC PTV	4.77e-05	104733	10	0.29	0.3	0.34
IFFO2	1	18904280	18956676	ENSG00000169991	ENST00000455833	NM_001136265.2	6179	TRUE	protein coding	1554	Missense CADD ≥25	0.00118254	106973	0.241611	0.266371	0.36	253	0.001191	104506	0.206642	0.241197	0.27	249	Missense	0.00371	104733	778	0.05	0.03	0.112
IFI16	1	158999968	159055155	ENSG00000163565	ENST00000295809	NM_001376587.1	2883	TRUE	protein coding	2358	Damaging	0.000257074	106973	-0.337837	0.57073	0.62	55	0.000249	104506	0.082477	0.527258	0.78	52	Damaging	0.000258	104733	54	0.08	0.13	0.54
IFI16	1	158999968	159055155	ENSG00000163565	ENST00000295809	NM_001376587.1	2883	TRUE	protein coding	2358	HC PTV	0.0002524	106973	-0.297404	0.575981	0.67	54	0.000244	104506	0.145498	0.532394	0.68	51	HC PTV	0.000258	104733	54	0.08	0.13	0.54
IFI27	14	94104836	94116698	ENSG00000165949	ENST00000616764		716	TRUE	protein coding	369	Damaging	0.000130874	106973	1.40541	0.80287	0.099	28	0.000134	104506	1.12257	0.721213	0.11	28	Damaging	0.000143	104733	30	0.2	0.17	0.253
IFI27	14	94104836	94116698	ENSG00000165949	ENST00000616764		716	TRUE	protein coding	369	Missense CADD ≥25	0.000116852	106973	1.45989	0.849658	0.1	25	0.00012	104506	1.1678	0.763242	0.11	25	Missense	0.00137	104733	286	0.13	0.06	0.0202
IFI27L1	14	94081301	94103846	ENSG00000165948	ENST00000555523	NM_206949.3	647	TRUE	protein coding	315	Damaging	0.000430015	106973	-0.0510168	0.443103	0.92	92	0.000431	104506	-0.05796	0.402436	0.99	90	Damaging	0.000425	104733	89	0.1	0.1	0.318
IFI27L1	14	94081301	94103846	ENSG00000165948	ENST00000555523	NM_206949.3	647	TRUE	protein coding	315	HC PTV	0.000425341	106973	-0.0562472	0.445528	0.91	91	0.000426	104506	-0.06225	0.404688	1	89	HC PTV	0.00042	104733	88	0.1	0.1	0.332
IFI27L2	14	94127779	94130253	ENSG00000119632	ENST00000238609	NM_032036.3	451	TRUE	protein coding	393	Damaging	0.000289793	106973	0.631491	0.539709	0.27	62	0.000297	104506	0.35442	0.48482	0.44	62	Damaging	0.000296	104733	62	0.1	0.12	0.43
IFI27L2	14	94127779	94130253	ENSG00000119632	ENST00000238609	NM_032036.3	451	TRUE	protein coding	393	HC PTV	0.000247726	106973	0.580537	0.583737	0.37	53	0.000254	104506	0.281911	0.524371	0.59	53	HC PTV	0.000253	104733	53	0.09	0.13	0.482
IFI30	19	18173162	18178117	ENSG00000216490	ENST00000407280	NM_006332.5	988	TRUE	protein coding	753	Damaging	0.000846008	106973	-0.130327	0.315279	0.56	181	0.000837	104506	0.007083	0.288068	0.8	175	Damaging	0.00085	104733	178	0.01	0.07	0.839
IFI30	19	18173162	18178117	ENSG00000216490	ENST00000407280	NM_006332.5	988	TRUE	protein coding	753	HC PTV	0.000486104	106973	-0.146615	0.415811	0.7	104	0.000478	104506	0.100822	0.380971	0.86	100	HC PTV	0.000482	104733	101	0.02	0.09	0.798
IFI30	19	18173162	18178117	ENSG00000216490	ENST00000407280	NM_006332.5	988	TRUE	protein coding	753	Missense CADD ≥25	0.000359904	106973	-0.108108	0.483142	0.66	77	0.000359	104506	-0.11786	0.439819	0.55	75	Missense	0.00161	104733	338	-0.01	0.05	0.789
IFI35	17	43006740	43014456	ENSG00000068079	ENST00000415816	NM_001330230.2	1182	TRUE	protein coding	861	Damaging	0.000967534	106973	-0.461107	0.295323	0.11	207	0.000976	104506	-0.50559	0.267241	0.057	204	Damaging	0.000974	104733	204	-0.07	0.07	0.302
IFI35	17	43006740	43014456	ENSG00000068079	ENST00000415816	NM_001330230.2	1182	TRUE	protein coding	861	HC PTV	0.000626326	106973	-0.631787	0.366913	0.13	134	0.000632	104506	-0.64138	0.332094	0.09	132	HC PTV	0.000635	104733	133	-0.11	0.08	0.183
IFI35	17	43006740	43014456	ENSG00000068079	ENST00000415816	NM_001330230.2	1182	TRUE	protein coding	861	Missense CADD ≥25	0.000341208	106973	-0.146653	0.496862	0.54	73	0.000344	104506	-0.25525	0.449431	0.37	72	Missense	0.00261	104733	546	-0.02	0.04	0.693
IFI44	1	78649796	78664078	ENSG00000137965	ENST00000370747	NM_006417.5	1682	TRUE	protein coding	1335	Damaging	0.000308489	106973	-0.114906	0.521042	0.57	66	0.000306	104506	0.04219	0.475312	0.8	64	Damaging	0.000306	104733	64	0	0.12	0.981
IFI44	1	78649796	78664078	ENSG00000137965	ENST00000370747	NM_006417.5	1682	TRUE	protein coding	1335	HC PTV	0.000285119	106973	-0.429703	0.541965	0.29	61	0.000282	104506	-0.26275	0.495033	0.44	59	HC PTV	0.000282	104733	59	-0.05	0.12	0.673
IFI44L	1	78619902	78646145	ENSG00000137959	ENST00000370751	NM_006820.4	5829	TRUE	protein coding	1359	Damaging	0.000172941	106973	1.47072	0.695833	0.033	37	0.000177	104506	1.27007	0.625069	0.053	37	Damaging	0.000148	104733	31	0.38	0.17	0.0261
IFI44L	1	78619902	78646145	ENSG00000137959	ENST00000370751	NM_006820.4	5829	TRUE	protein coding	1359	HC PTV	9.81556e-05	106973	2.3815	0.923551	0.014	21	0.0001	104506	2.25154	0.829627	0.016	21	HC PTV	6.68e-05	104733	14	0.74	0.25	0.00361
IFI44L	1	78619902	78646145	ENSG00000137959	ENST00000370751	NM_006820.4	5829	TRUE	protein coding	1359	Missense CADD ≥25	7.47852e-05	106973	0.274727	1.05799	0.68	16	7.66e-05	104506	-0.0186	0.950395	0.85	16	Missense	0.00345	104733	723	-0.01	0.04	0.792
IFIH1	2	162267074	162318684	ENSG00000115267	ENST00000649979	NM_022168.4	3581	TRUE	protein coding	3078	Damaging	0.00604826	106973	-0.116129	0.118304	0.29	1294	0.006004	104506	-0.0265	0.107887	0.72	1255	Damaging	0.00621	104733	1300	0	0.03	0.875
IFIH1	2	162267074	162318684	ENSG00000115267	ENST00000649979	NM_022168.4	3581	TRUE	protein coding	3078	HC PTV	0.00186028	106973	-0.0348426	0.212423	0.91	398	0.001852	104506	0.063348	0.193479	0.7	387	HC PTV	0.00194	104733	406	0.01	0.05	0.832
IFIH1	2	162267074	162318684	ENSG00000115267	ENST00000649979	NM_022168.4	3581	TRUE	protein coding	3078	Missense CADD ≥25	0.00436559	106973	-0.215002	0.139019	0.087	934	0.00432	104506	-0.10179	0.126978	0.29	903	Missense	0.00979	104733	2051	-0.03	0.02	0.215
IFIT1	10	89392546	89406487	ENSG00000185745	ENST00000371804	NM_001548.5	4302	TRUE	protein coding	1437	Damaging	0.000130874	106973	-0.186718	0.802386	0.92	28	0.000124	104506	0.741522	0.747816	0.24	26	Damaging	0.000124	104733	26	0.12	0.19	0.525
IFIT1	10	89392546	89406487	ENSG00000185745	ENST00000371804	NM_001548.5	4302	TRUE	protein coding	1437	Missense CADD ≥25	0.000130874	106973	-0.186718	0.802386	0.92	28	0.000124	104506	0.741522	0.747816	0.24	26	Missense	0.00267	104733	560	-0.03	0.04	0.442
IFIT1B	10	89378056	89385205	ENSG00000204010	ENST00000371809	NM_001010987.2	1972	TRUE	protein coding	1425	Damaging	8.88075e-05	106973	1.82042	0.974136	0.036	19	9.09e-05	104506	1.41156	0.87488	0.074	19	Damaging	8.59e-05	104733	18	0.29	0.22	0.202
IFIT1B	10	89378056	89385205	ENSG00000204010	ENST00000371809	NM_001010987.2	1972	TRUE	protein coding	1425	Missense CADD ≥25	8.41334e-05	106973	1.64795	1.00083	0.056	18	8.61e-05	104506	1.22591	0.898851	0.12	18	Missense	0.00332	104733	696	0.02	0.04	0.512
IFIT2	10	89283694	89309271	ENSG00000119922	ENST00000371826	NM_001547.5	3393	TRUE	protein coding	1419	Damaging	0.000191637	106973	-0.0811555	0.663126	0.82	41	0.000182	104506	0.418092	0.618608	0.37	38	Damaging	0.000191	104733	40	-0.01	0.15	0.947
IFIT2	10	89283694	89309271	ENSG00000119922	ENST00000371826	NM_001547.5	3393	TRUE	protein coding	1419	Missense CADD ≥25	0.000191637	106973	-0.0811555	0.663126	0.82	41	0.000182	104506	0.418092	0.618608	0.37	38	Missense	0.00272	104733	569	-0.03	0.04	0.432
IFIT3	10	89327307	89377473	ENSG00000119917	ENST00000371818	NM_001549.6	2390	TRUE	protein coding	1473	Damaging	7.94593e-05	106973	-0.590941	1.02973	0.57	17	8.13e-05	104506	-1.14428	0.924805	0.23	17	Damaging	8.12e-05	104733	17	-0.23	0.23	0.327
IFIT3	10	89327307	89377473	ENSG00000119917	ENST00000371818	NM_001549.6	2390	TRUE	protein coding	1473	Missense CADD ≥25	7.01111e-05	106973	0.361998	1.09621	0.8	15	7.18e-05	104506	-0.18553	0.98451	0.85	15	Missense	0.00434	104733	910	-0.04	0.03	0.242
IFIT5	10	89414568	89421605	ENSG00000152778	ENST00000371795	NM_012420.3	4029	TRUE	protein coding	1449	Damaging	0.000215008	106973	0.419973	0.626084	0.38	46	0.000215	104506	0.206668	0.568501	0.59	45	Damaging	0.00022	104733	46	0.07	0.14	0.607
IFIT5	10	89414568	89421605	ENSG00000152778	ENST00000371795	NM_012420.3	4029	TRUE	protein coding	1449	Missense CADD ≥25	0.000210333	106973	0.539814	0.633003	0.31	45	0.000211	104506	0.34775	0.574927	0.46	44	Missense	0.00425	104733	890	0.01	0.03	0.681
IFITM10	11	1732406	1750595	ENSG00000244242	ENST00000340134	NM_001170820.4	3714	TRUE	protein coding	687	Damaging	0.0007572	106973	3.55183e-05	0.333834	0.96	162	0.000746	104506	0.281848	0.305584	0.23	156	Damaging	0.000764	104733	160	0.05	0.08	0.523
IFITM10	11	1732406	1750595	ENSG00000244242	ENST00000340134	NM_001170820.4	3714	TRUE	protein coding	687	HC PTV	8.41334e-05	106973	0.927282	1.00076	0.28	18	8.61e-05	104506	0.751852	0.89897	0.31	18	HC PTV	8.59e-05	104733	18	0.32	0.22	0.154
IFITM10	11	1732406	1750595	ENSG00000244242	ENST00000340134	NM_001170820.4	3714	TRUE	protein coding	687	Missense CADD ≥25	0.000673067	106973	-0.11602	0.354052	0.75	144	0.00066	104506	0.220361	0.324873	0.36	138	Missense	0.00299	104733	626	0.01	0.04	0.863
IFITM3	11	319676	329475	ENSG00000142089	ENST00000399808	NM_021034.3	611	TRUE	protein coding	402	Damaging	7.94593e-05	106973	-1.48494	1.02982	0.29	17	7.66e-05	104506	-0.90019	0.953538	0.42	16	Damaging	7.64e-05	104733	16	-0.42	0.24	0.0798
IFITM3	11	319676	329475	ENSG00000142089	ENST00000399808	NM_021034.3	611	TRUE	protein coding	402	HC PTV	6.54371e-05	106973	-1.73089	1.13478	0.32	14	6.22e-05	104506	-1.00981	1.05784	0.51	13	HC PTV	6.21e-05	104733	13	-0.42	0.26	0.112
IFITM5	11	298200	299526	ENSG00000206013	ENST00000382614	NM_001025295.3	736	TRUE	protein coding	399	Damaging	0.00048143	106973	-0.279263	0.418559	0.42	103	0.000488	104506	-0.43712	0.377826	0.21	102	Damaging	0.000487	104733	102	-0.13	0.09	0.162
IFITM5	11	298200	299526	ENSG00000206013	ENST00000382614	NM_001025295.3	736	TRUE	protein coding	399	HC PTV	0.000238378	106973	-0.137398	0.594694	0.7	51	0.000244	104506	-0.38091	0.534207	0.41	51	HC PTV	0.000234	104733	49	-0.08	0.14	0.537
IFITM5	11	298200	299526	ENSG00000206013	ENST00000382614	NM_001025295.3	736	TRUE	protein coding	399	Missense CADD ≥25	0.000243052	106973	-0.41809	0.588904	0.45	52	0.000244	104506	-0.49285	0.534164	0.34	51	Missense	0.00143	104733	300	0.01	0.05	0.796
IFNA21	9	21165637	21166660	ENSG00000137080	ENST00000380225	NM_002175.2	1024	TRUE	protein coding	570	Damaging	0.000121526	106973	-0.361013	0.832902	0.52	26	0.000115	104506	0.504712	0.778652	0.88	24	Damaging	0.00021	104733	44	-0.05	0.14	0.709
IFNA21	9	21165637	21166660	ENSG00000137080	ENST00000380225	NM_002175.2	1024	TRUE	protein coding	570	Missense CADD ≥25	0.000107504	106973	0.0804251	0.885547	0.94	23	0.000105	104506	0.501751	0.813265	0.82	22	Missense	0.00161	104733	337	0.04	0.05	0.486
IFNAR1	21	33324429	33359864	ENSG00000142166	ENST00000270139	NM_000629.3	6075	TRUE	protein coding	1674	Damaging	0.000373926	106973	0.191881	0.476008	0.7	80	0.000378	104506	-0.08548	0.430335	0.98	79	Damaging	0.000425	104733	89	0.07	0.1	0.505
IFNAR1	21	33324429	33359864	ENSG00000142166	ENST00000270139	NM_000629.3	6075	TRUE	protein coding	1674	HC PTV	0.000140222	106973	0.620092	0.776913	0.39	30	0.000144	104506	0.268595	0.697957	0.56	30	HC PTV	0.000172	104733	36	0.26	0.16	0.0945
IFNAR1	21	33324429	33359864	ENSG00000142166	ENST00000270139	NM_000629.3	6075	TRUE	protein coding	1674	Missense CADD ≥25	0.000233704	106973	-0.0654149	0.602019	0.86	50	0.000234	104506	-0.30235	0.546336	0.63	49	Missense	0.00359	104733	751	0	0.03	0.887
IFNAR2	21	33205282	33265675	ENSG00000159110	ENST00000342136	NM_001289125.3	4074	TRUE	protein coding	1548	Damaging	0.000210333	106973	0.313184	0.634372	0.83	45	0.000215	104506	0.060696	0.569902	0.92	45	Damaging	0.000167	104733	35	0.07	0.16	0.644
IFNAR2	21	33205282	33265675	ENSG00000159110	ENST00000342136	NM_001289125.3	4074	TRUE	protein coding	1548	HC PTV	0.000168267	106973	0.197962	0.709214	0.98	36	0.000172	104506	-0.04745	0.637138	0.76	36	HC PTV	0.000124	104733	26	0.07	0.19	0.721
IFNG	12	68154768	68159740	ENSG00000111537	ENST00000229135	NM_000619.3	1211	TRUE	protein coding	501	Damaging	0.000107504	106973	0.266157	0.883898	0.76	23	0.00011	104506	-0.1399	0.793863	0.89	23	Damaging	0.00011	104733	23	-0.01	0.2	0.976
IFNG	12	68154768	68159740	ENSG00000111537	ENST00000229135	NM_000619.3	1211	TRUE	protein coding	501	HC PTV	0.000107504	106973	0.266157	0.883898	0.76	23	0.00011	104506	-0.1399	0.793863	0.89	23	HC PTV	0.00011	104733	23	-0.01	0.2	0.976
IFNGR1	6	137197485	137219449	ENSG00000027697	ENST00000367739	NM_000416.3	2074	TRUE	protein coding	1470	Damaging	8.41334e-05	106973	-0.306851	1.00082	0.62	18	8.61e-05	104506	-0.41801	0.898978	0.46	18	Damaging	9.07e-05	104733	19	-0.16	0.22	0.454
IFNGR1	6	137197485	137219449	ENSG00000027697	ENST00000367739	NM_000416.3	2074	TRUE	protein coding	1470	HC PTV	7.01111e-05	106973	-0.0103371	1.09628	0.85	15	7.18e-05	104506	-0.04701	0.98473	0.79	15	HC PTV	7.64e-05	104733	16	-0.08	0.24	0.723
IFNGR2	21	33403413	33479348	ENSG00000159128	ENST00000290219	NM_005534.4	1699	TRUE	protein coding	1014	Damaging	0.000219682	106973	-0.616241	0.620732	0.54	47	0.000211	104506	0.050101	0.57634	0.47	44	Damaging	0.00022	104733	46	0.05	0.14	0.745
IFNGR2	21	33403413	33479348	ENSG00000159128	ENST00000290219	NM_005534.4	1699	TRUE	protein coding	1014	HC PTV	6.0763e-05	106973	0.862681	1.18006	0.39	13	5.74e-05	104506	1.50559	1.10343	0.16	12	HC PTV	6.21e-05	104733	13	0.34	0.26	0.2
IFNGR2	21	33403413	33479348	ENSG00000159128	ENST00000290219	NM_005534.4	1699	TRUE	protein coding	1014	Missense CADD ≥25	0.000158919	106973	-1.18174	0.729789	0.21	34	0.000153	104506	-0.49585	0.67579	0.99	32	Missense	0.002	104733	419	0.01	0.05	0.838
IFNK	9	27524290	27526498	ENSG00000147896	ENST00000276943	NM_020124.3	1164	TRUE	protein coding	624	Damaging	0.000448711	106973	-0.0786109	0.433601	0.68	96	0.000459	104506	-0.37764	0.389463	0.23	96	Damaging	0.000454	104733	95	-0.04	0.1	0.661
IFNK	9	27524290	27526498	ENSG00000147896	ENST00000276943	NM_020124.3	1164	TRUE	protein coding	624	HC PTV	0.000434689	106973	-0.0673918	0.44053	0.63	93	0.000445	104506	-0.35996	0.395687	0.2	93	HC PTV	0.000439	104733	92	-0.04	0.1	0.659
IFNL1	19	39296407	39298673	ENSG00000182393	ENST00000333625	NM_172140.2	775	TRUE	protein coding	603	Damaging	0.000233704	106973	-1.07705	0.599546	0.083	50	0.000239	104506	-1.27306	0.538654	0.033	50	Damaging	0.000229	104733	48	-0.2	0.14	0.14
IFNL1	19	39296407	39298673	ENSG00000182393	ENST00000333625	NM_172140.2	775	TRUE	protein coding	603	HC PTV	0.000205659	106973	-0.586811	0.639114	0.32	44	0.000211	104506	-0.77101	0.574203	0.21	44	HC PTV	0.000205	104733	43	-0.11	0.15	0.432
IFNL2	19	39268396	39270188	ENSG00000183709	ENST00000331982	NM_172138.2	951	TRUE	protein coding	603	Damaging	0.000345882	106973	-0.840548	0.492912	0.084	74	0.00034	104506	-0.52754	0.452106	0.21	71	Damaging	0.000349	104733	73	-0.17	0.11	0.137
IFNL2	19	39268396	39270188	ENSG00000183709	ENST00000331982	NM_172138.2	951	TRUE	protein coding	603	HC PTV	0.000280445	106973	-1.13666	0.547407	0.041	60	0.000273	104506	-0.71439	0.504585	0.17	57	HC PTV	0.000282	104733	59	-0.25	0.12	0.044
IFNL2	19	39268396	39270188	ENSG00000183709	ENST00000331982	NM_172138.2	951	TRUE	protein coding	603	Missense CADD ≥25	6.54371e-05	106973	0.428093	1.13269	0.8	14	6.7e-05	104506	0.232976	1.01764	0.95	14	Missense	0.00279	104733	584	0	0.04	0.957
IFNL4	19	39246314	39248856	ENSG00000272395	ENST00000616270		1132	TRUE	protein coding	432	Damaging	0.000299141	106973	0.723864	0.529901	0.13	64	0.000301	104506	0.703595	0.479842	0.17	63	Damaging	NA	NA	NA	NA	NA	NA
IFNL4	19	39246314	39248856	ENSG00000272395	ENST00000616270		1132	TRUE	protein coding	432	HC PTV	0.000177615	106973	1.10644	0.687634	0.083	38	0.000182	104506	0.948504	0.617792	0.18	38	HC PTV	NA	NA	NA	NA	NA	NA
IFNL4	19	39246314	39248856	ENSG00000272395	ENST00000616270		1132	TRUE	protein coding	432	Missense CADD ≥25	0.000121526	106973	0.164416	0.83129	0.79	26	0.00012	104506	0.331034	0.761643	0.6	25	Missense	NA	NA	NA	NA	NA	NA
IFNLR1	1	24154168	24187959	ENSG00000185436	ENST00000327535	NM_170743.4	4566	TRUE	protein coding	1563	Damaging	0.000196311	106973	0.209799	0.653073	0.94	42	0.000196	104506	0.264595	0.593764	0.96	41	Damaging	0.000124	104733	26	0.16	0.19	0.383
IFNLR1	1	24154168	24187959	ENSG00000185436	ENST00000327535	NM_170743.4	4566	TRUE	protein coding	1563	HC PTV	9.81556e-05	106973	-0.268466	0.923494	0.73	21	9.57e-05	104506	0.084684	0.850057	0.9	20	HC PTV	2.39e-05	104733	5	0.3	0.43	0.484
IFNLR1	1	24154168	24187959	ENSG00000185436	ENST00000327535	NM_170743.4	4566	TRUE	protein coding	1563	Missense CADD ≥25	9.81556e-05	106973	0.687946	0.923471	0.65	21	0.0001	104506	0.435819	0.829554	0.85	21	Missense	0.0012	104733	251	0.08	0.06	0.183
IFNW1	9	21140632	21141832	ENSG00000177047	ENST00000380229	NM_002177.3	1201	TRUE	protein coding	588	Damaging	0.000317837	106973	-0.0629072	0.515122	0.78	68	0.000325	104506	-0.31614	0.462683	0.49	68	Damaging	0.000339	104732	71	-0.03	0.11	0.822
IFNW1	9	21140632	21141832	ENSG00000177047	ENST00000380229	NM_002177.3	1201	TRUE	protein coding	588	Missense CADD ≥25	0.000317837	106973	-0.0629072	0.515122	0.78	68	0.000325	104506	-0.31614	0.462683	0.49	68	Missense	0.00223	104733	467	-0.04	0.04	0.334
IFRD1	7	112422887	112481017	ENSG00000006652	ENST00000403825	NM_001550.4	3269	TRUE	protein coding	1356	Damaging	0.00130874	106973	0.139487	0.254	0.51	280	0.001321	104506	0.065737	0.229841	0.61	276	Damaging	0.00134	104733	281	-0.02	0.06	0.774
IFRD1	7	112422887	112481017	ENSG00000006652	ENST00000403825	NM_001550.4	3269	TRUE	protein coding	1356	HC PTV	8.41334e-05	106973	-0.16793	1.00052	0.93	18	8.61e-05	104506	-0.43826	0.898858	0.7	18	HC PTV	7.64e-05	104733	16	-0.19	0.24	0.431
IFRD1	7	112422887	112481017	ENSG00000006652	ENST00000403825	NM_001550.4	3269	TRUE	protein coding	1356	Missense CADD ≥25	0.00122461	106973	0.160611	0.262559	0.48	262	0.001234	104506	0.100961	0.237704	0.53	258	Missense	0.00344	104733	721	-0.01	0.04	0.714
IFRD2	3	50287732	50292918	ENSG00000214706	ENST00000417626	NM_006764.5	1943	TRUE	protein coding	1329	Damaging	0.00302413	106973	0.0428772	0.167246	0.79	647	0.003009	104506	0.117226	0.152372	0.47	629	Damaging	NA	NA	NA	NA	NA	NA
IFRD2	3	50287732	50292918	ENSG00000214706	ENST00000417626	NM_006764.5	1943	TRUE	protein coding	1329	HC PTV	0.000200985	106973	-0.228503	0.646707	1	43	0.000196	104506	0.098569	0.594964	0.6	41	HC PTV	NA	NA	NA	NA	NA	NA
IFRD2	3	50287732	50292918	ENSG00000214706	ENST00000417626	NM_006764.5	1943	TRUE	protein coding	1329	Missense CADD ≥25	0.00282314	106973	0.0622773	0.173065	0.78	604	0.002813	104506	0.118442	0.157567	0.55	588	Missense	NA	NA	NA	NA	NA	NA
IFT122	3	129440036	129520507	ENSG00000163913	ENST00000348417	NM_052989.3	4075	TRUE	protein coding	3726	Damaging	0.00436091	106973	-0.227937	0.139426	0.12	933	0.004339	104506	-0.17755	0.127033	0.23	907	Damaging	0.0043	104733	900	-0.04	0.03	0.241
IFT122	3	129440036	129520507	ENSG00000163913	ENST00000348417	NM_052989.3	4075	TRUE	protein coding	3726	HC PTV	0.000696437	106973	-0.496308	0.347603	0.13	149	0.000689	104506	-0.3441	0.317641	0.24	144	HC PTV	0.000683	104733	143	-0.12	0.08	0.119
IFT122	3	129440036	129520507	ENSG00000163913	ENST00000348417	NM_052989.3	4075	TRUE	protein coding	3726	Missense CADD ≥25	0.00366448	106973	-0.175985	0.151993	0.3	784	0.003651	104506	-0.14543	0.138406	0.43	763	Missense	0.00853	104733	1786	-0.02	0.02	0.461
IFT140	16	1510427	1612072	ENSG00000187535	ENST00000426508	NM_014714.4	5232	TRUE	protein coding	4389	Damaging	0.00316435	106973	-0.0814595	0.163624	0.49	677	0.003172	104506	-0.06702	0.148532	0.56	663	Damaging	0.00352	104733	738	0.01	0.04	0.724
IFT140	16	1510427	1612072	ENSG00000187535	ENST00000426508	NM_014714.4	5232	TRUE	protein coding	4389	HC PTV	0.00111243	106973	0.0411064	0.275406	0.7	238	0.001134	104506	-0.16016	0.247931	0.67	237	HC PTV	0.00112	104733	235	0.02	0.06	0.749
IFT140	16	1510427	1612072	ENSG00000187535	ENST00000426508	NM_014714.4	5232	TRUE	protein coding	4389	Missense CADD ≥25	0.00205192	106973	-0.14765	0.202954	0.25	439	0.002038	104506	-0.01481	0.185078	0.68	426	Missense	0.0139	104733	2905	-0.01	0.02	0.48
IFT172	2	27444377	27489805	ENSG00000138002	ENST00000260570	NM_015662.3	5395	TRUE	protein coding	5250	Damaging	0.00624457	106973	-0.0149381	0.116455	0.93	1336	0.006229	104506	-0.01857	0.105951	0.83	1302	Damaging	0.0063	104733	1320	-0.01	0.03	0.659
IFT172	2	27444377	27489805	ENSG00000138002	ENST00000260570	NM_015662.3	5395	TRUE	protein coding	5250	HC PTV	0.000663719	106973	-0.393798	0.355186	0.36	142	0.000655	104506	-0.26959	0.324778	0.42	137	HC PTV	0.000664	104733	139	-0.1	0.08	0.236
IFT172	2	27444377	27489805	ENSG00000138002	ENST00000260570	NM_015662.3	5395	TRUE	protein coding	5250	Missense CADD ≥25	0.00558085	106973	0.0306129	0.123106	0.83	1194	0.005574	104506	0.011296	0.111937	0.96	1165	Missense	0.0136	104733	2857	-0.01	0.02	0.752
IFT20	17	28328325	28335489	ENSG00000109083	ENST00000395418	NM_001267776.2	860	TRUE	protein coding	399	Damaging	0.000182289	106973	-0.0842708	0.679602	0.92	39	0.000177	104506	0.444961	0.626764	0.37	37	Damaging	6.68e-05	104733	14	0.14	0.25	0.593
IFT20	17	28328325	28335489	ENSG00000109083	ENST00000395418	NM_001267776.2	860	TRUE	protein coding	399	Missense CADD ≥25	0.000172941	106973	0.0134984	0.697714	0.79	37	0.000167	104506	0.562875	0.64441	0.3	35	Missense	0.000143	104733	30	-0.15	0.17	0.385
IFT22	7	101310914	101321823	ENSG00000128581	ENST00000315322	NM_022777.4	4881	TRUE	protein coding	558	Damaging	0.000467408	106973	0.0331824	0.424718	0.93	100	0.000469	104506	0.108415	0.38544	0.95	98	Damaging	0.000272	104733	57	0.12	0.13	0.333
IFT22	7	101310914	101321823	ENSG00000128581	ENST00000315322	NM_022777.4	4881	TRUE	protein coding	558	HC PTV	4.67408e-05	106973	-1.69237	1.34234	0.15	10	4.78e-05	104506	-1.90707	1.20595	0.092	10	HC PTV	4.77e-05	104733	10	-0.32	0.3	0.282
IFT22	7	101310914	101321823	ENSG00000128581	ENST00000315322	NM_022777.4	4881	TRUE	protein coding	558	Missense CADD ≥25	0.000420667	106973	0.225089	0.447666	0.7	90	0.000421	104506	0.337646	0.406726	0.52	88	Missense	0.00171	104733	358	0.11	0.05	0.0323
IFT27	22	36758202	36776256	ENSG00000100360	ENST00000433985	NM_001177701.3	1073	TRUE	protein coding	561	Damaging	0.000780571	106973	0.234156	0.329136	0.6	167	0.000785	104506	-0.08025	0.29838	0.57	164	Damaging	0.000807	104733	169	0.04	0.07	0.628
IFT27	22	36758202	36776256	ENSG00000100360	ENST00000433985	NM_001177701.3	1073	TRUE	protein coding	561	HC PTV	0.000420667	106973	0.0132284	0.448161	0.96	90	0.000416	104506	-0.34382	0.409497	0.33	87	HC PTV	0.000439	104733	92	0.01	0.1	0.896
IFT27	22	36758202	36776256	ENSG00000100360	ENST00000433985	NM_001177701.3	1073	TRUE	protein coding	561	Missense CADD ≥25	0.000359904	106973	0.492125	0.484596	0.4	77	0.000368	104506	0.217774	0.435353	0.84	77	Missense	0.000812	104733	170	0.01	0.07	0.866
IFT43	14	75902136	76084585	ENSG00000119650	ENST00000314067	NM_001102564.3	816	TRUE	protein coding	627	Damaging	0.000243052	106973	0.457144	0.589229	0.6	52	0.000249	104506	0.209082	0.529302	0.74	52	Damaging	7.16e-05	104733	15	-0.22	0.25	0.373
IFT43	14	75902136	76084585	ENSG00000119650	ENST00000314067	NM_001102564.3	816	TRUE	protein coding	627	HC PTV	8.41334e-05	106973	0.316431	1.00126	0.97	18	8.61e-05	104506	0.059794	0.899419	0.95	18	HC PTV	2.86e-05	104733	6	-0.42	0.39	0.277
IFT43	14	75902136	76084585	ENSG00000119650	ENST00000314067	NM_001102564.3	816	TRUE	protein coding	627	Missense CADD ≥25	0.000158919	106973	0.531519	0.728669	0.53	34	0.000163	104506	0.288079	0.65456	0.72	34	Missense	0.00191	104733	401	0.04	0.05	0.391
IFT46	11	118544528	118572970	ENSG00000118096	ENST00000264021	NM_001168618.2	1562	TRUE	protein coding	915	Damaging	0.000616978	106973	-0.0288239	0.369813	0.96	132	0.000608	104506	0.144987	0.338671	0.7	127	Damaging	0.000664	104733	139	-0.05	0.08	0.539
IFT46	11	118544528	118572970	ENSG00000118096	ENST00000264021	NM_001168618.2	1562	TRUE	protein coding	915	HC PTV	8.88075e-05	106973	0.293514	0.97409	0.92	19	9.09e-05	104506	0.068353	0.87501	0.92	19	HC PTV	0.000138	104733	29	-0.04	0.18	0.842
IFT46	11	118544528	118572970	ENSG00000118096	ENST00000264021	NM_001168618.2	1562	TRUE	protein coding	915	Missense CADD ≥25	0.000528171	106973	-0.0830711	0.399653	0.93	113	0.000517	104506	0.158417	0.367213	0.65	108	Missense	0.00229	104733	480	-0.03	0.04	0.469
IFT52	20	43590937	43647299	ENSG00000101052	ENST00000373030	NM_016004.5	1754	TRUE	protein coding	1314	Damaging	0.00122461	106973	-0.187955	0.262521	0.49	262	0.001239	104506	-0.3418	0.237128	0.17	259	Damaging	0.00127	104733	265	-0.07	0.06	0.202
IFT52	20	43590937	43647299	ENSG00000101052	ENST00000373030	NM_016004.5	1754	TRUE	protein coding	1314	HC PTV	0.0001262	106973	-0.973157	0.816932	0.19	27	0.000129	104506	-1.20794	0.733665	0.1	27	HC PTV	0.000124	104733	26	-0.16	0.19	0.39
IFT52	20	43590937	43647299	ENSG00000101052	ENST00000373030	NM_016004.5	1754	TRUE	protein coding	1314	Missense CADD ≥25	0.00109841	106973	-0.0974796	0.277148	0.77	235	0.00111	104506	-0.24063	0.250506	0.38	232	Missense	0.00218	104733	456	-0.07	0.04	0.119
IFT57	3	108160812	108222435	ENSG00000114446	ENST00000264538	NM_018010.4	3057	TRUE	protein coding	1290	Damaging	0.000621652	106973	-0.614318	0.367888	0.085	133	0.000608	104506	-0.35789	0.338205	0.23	127	Damaging	0.00063	104733	132	-0.15	0.08	0.0777
IFT57	3	108160812	108222435	ENSG00000114446	ENST00000264538	NM_018010.4	3057	TRUE	protein coding	1290	HC PTV	0.000215008	106973	-0.310235	0.625303	0.49	46	0.000206	104506	0.103801	0.580996	0.93	43	HC PTV	0.000215	104733	45	-0.21	0.14	0.145
IFT57	3	108160812	108222435	ENSG00000114446	ENST00000264538	NM_018010.4	3057	TRUE	protein coding	1290	Missense CADD ≥25	0.000406645	106973	-0.774704	0.454786	0.1	87	0.000402	104506	-0.59408	0.415787	0.16	84	Missense	0.00209	104733	438	-0.01	0.05	0.872
IFT74	9	26947039	27066134	ENSG00000096872	ENST00000380062	NM_025103.4	5325	TRUE	protein coding	1803	Damaging	0.00186496	106973	0.0584275	0.212989	0.68	399	0.001861	104506	0.036394	0.193747	0.79	389	Damaging	0.00171	104733	359	-0.03	0.05	0.496
IFT74	9	26947039	27066134	ENSG00000096872	ENST00000380062	NM_025103.4	5325	TRUE	protein coding	1803	HC PTV	0.00119189	106973	-0.241501	0.266256	0.51	255	0.001172	104506	-0.10245	0.243977	0.77	245	HC PTV	0.00108	104733	226	-0.05	0.06	0.431
IFT74	9	26947039	27066134	ENSG00000096872	ENST00000380062	NM_025103.4	5325	TRUE	protein coding	1803	Missense CADD ≥25	0.000677741	106973	0.613423	0.352895	0.099	145	0.000694	104506	0.294788	0.316974	0.37	145	Missense	0.00176	104733	368	-0.02	0.05	0.726
IFT80	3	160256986	160399880	ENSG00000068885	ENST00000326448	NM_020800.3	3999	TRUE	protein coding	2334	Damaging	0.00157984	106973	0.453294	0.231004	0.042	338	0.001588	104506	0.337671	0.209393	0.12	332	Damaging	0.00159	104733	334	0.08	0.05	0.116
IFT80	3	160256986	160399880	ENSG00000068885	ENST00000326448	NM_020800.3	3999	TRUE	protein coding	2334	HC PTV	0.0002524	106973	0.89209	0.57723	0.087	54	0.000258	104506	0.672995	0.518557	0.15	54	HC PTV	0.000196	104733	41	0.21	0.15	0.157
IFT80	3	160256986	160399880	ENSG00000068885	ENST00000326448	NM_020800.3	3999	TRUE	protein coding	2334	Missense CADD ≥25	0.00132744	106973	0.369281	0.251955	0.14	284	0.00133	104506	0.272093	0.228777	0.29	278	Missense	0.00405	104733	848	0.02	0.03	0.501
IFT81	12	110124335	110218793	ENSG00000122970	ENST00000242591	NM_014055.4	3124	TRUE	protein coding	2031	Damaging	0.00179952	106973	0.246189	0.216415	0.18	385	0.001818	104506	0.072157	0.195648	0.58	380	Damaging	0.00104	104733	218	0.04	0.06	0.528
IFT81	12	110124335	110218793	ENSG00000122970	ENST00000242591	NM_014055.4	3124	TRUE	protein coding	2031	HC PTV	0.000785245	106973	0.345154	0.327274	0.32	168	0.000789	104506	0.143645	0.296597	0.57	165	HC PTV	0.000826	104733	173	0.07	0.07	0.324
IFT81	12	110124335	110218793	ENSG00000122970	ENST00000242591	NM_014055.4	3124	TRUE	protein coding	2031	Missense CADD ≥25	0.00104232	106973	0.169894	0.284145	0.37	223	0.001053	104506	-0.02667	0.256935	0.98	220	Missense	0.00378	104733	791	-0.07	0.03	0.0345
IFT88	13	20567138	20691444	ENSG00000032742	ENST00000351808	NM_006531.5	2850	TRUE	protein coding	2475	Damaging	0.00127135	106973	0.0646104	0.257983	0.82	272	0.001273	104506	0.051167	0.234345	0.88	266	Damaging	0.00114	104733	238	0.03	0.06	0.676
IFT88	13	20567138	20691444	ENSG00000032742	ENST00000351808	NM_006531.5	2850	TRUE	protein coding	2475	HC PTV	0.000247726	106973	0.169995	0.583849	0.62	53	0.000249	104506	0.195338	0.529485	0.52	52	HC PTV	0.000205	104733	43	0.01	0.14	0.94
IFT88	13	20567138	20691444	ENSG00000032742	ENST00000351808	NM_006531.5	2850	TRUE	protein coding	2475	Missense CADD ≥25	0.0010283	106973	0.00952614	0.286789	0.95	220	0.001029	104506	-0.01442	0.2606	0.81	215	Missense	0.00392	104733	821	0.03	0.03	0.391
IFTAP	11	36594369	36675695	ENSG00000166352	ENST00000334307	NM_138787.4	866	TRUE	protein coding	666	Damaging	0.000158919	106973	-1.93555	0.728232	0.013	34	0.000148	104506	-1.23534	0.68507	0.16	31	Damaging	0.000153	104733	32	-0.49	0.17	0.00377
IFTAP	11	36594369	36675695	ENSG00000166352	ENST00000334307	NM_138787.4	866	TRUE	protein coding	666	HC PTV	0.000135548	106973	-1.72373	0.788507	0.043	29	0.000129	104506	-1.29964	0.734056	0.15	27	HC PTV	0.000129	104733	27	-0.51	0.18	0.00523
IGBP1	X	70133447	70166324	ENSG00000089289	ENST00000356413	NM_001551.3	1682	TRUE	protein coding	1020	Damaging	0.000275771	106973	-0.0970155	0.55346	1	59	0.000273	104506	0.108251	0.505858	0.64	57	Damaging	0.000196	104733	41	0.03	0.15	0.82
IGBP1	X	70133447	70166324	ENSG00000089289	ENST00000356413	NM_001551.3	1682	TRUE	protein coding	1020	Missense CADD ≥25	0.000275771	106973	-0.0970155	0.55346	1	59	0.000273	104506	0.108251	0.505858	0.64	57	Missense	0.00212	104733	444	-0.03	0.05	0.564
IGDCC3	15	65327127	65378002	ENSG00000174498	ENST00000327987	NM_004884.4	4441	TRUE	protein coding	2445	Damaging	0.00139755	106973	0.390374	0.245882	0.23	299	0.001402	104506	0.375963	0.223144	0.28	293	Damaging	0.00143	104733	299	0.11	0.06	0.0433
IGDCC3	15	65327127	65378002	ENSG00000174498	ENST00000327987	NM_004884.4	4441	TRUE	protein coding	2445	HC PTV	0.000271096	106973	1.43708	0.557618	0.022	58	0.000277	104506	1.22141	0.500951	0.038	58	HC PTV	0.000272	104733	57	0.33	0.13	0.00912
IGDCC3	15	65327127	65378002	ENSG00000174498	ENST00000327987	NM_004884.4	4441	TRUE	protein coding	2445	Missense CADD ≥25	0.00112645	106973	0.137573	0.273795	0.82	241	0.001124	104506	0.16649	0.249087	0.86	235	Missense	0.00672	104733	1407	0.05	0.03	0.0652
IGDCC4	15	65381484	65422947	ENSG00000103742	ENST00000352385	NM_020962.3	6363	TRUE	protein coding	3753	Damaging	0.0021267	106973	0.271475	0.199445	0.15	455	0.002139	104506	0.253443	0.180775	0.22	447	Damaging	0.00214	104733	449	0.03	0.04	0.446
IGDCC4	15	65381484	65422947	ENSG00000103742	ENST00000352385	NM_020962.3	6363	TRUE	protein coding	3753	HC PTV	0.000243052	106973	0.407621	0.588876	0.55	52	0.000244	104506	0.345442	0.534189	0.66	51	HC PTV	0.000224	104733	47	0.04	0.14	0.781
IGDCC4	15	65381484	65422947	ENSG00000103742	ENST00000352385	NM_020962.3	6363	TRUE	protein coding	3753	Missense CADD ≥25	0.001893	106973	0.274954	0.211348	0.16	405	0.001904	104506	0.259369	0.191535	0.21	398	Missense	0.00767	104733	1607	0	0.02	0.886
IGF1	12	102395874	102481744	ENSG00000017427	ENST00000337514	NM_000618.5	7277	TRUE	protein coding	462	Damaging	0.000383274	106973	-0.39259	0.468245	0.51	82	0.000373	104506	-0.34868	0.431192	0.39	78	Damaging	0.000391	104733	82	-0.04	0.11	0.73
IGF1	12	102395874	102481744	ENSG00000017427	ENST00000337514	NM_000618.5	7277	TRUE	protein coding	462	Missense CADD ≥25	0.000383274	106973	-0.39259	0.468245	0.51	82	0.000373	104506	-0.34868	0.431192	0.39	78	Missense	0.000487	104733	102	-0.04	0.09	0.687
IGF1R	15	98648539	98964530	ENSG00000140443	ENST00000650285	NM_000875.5	12235	TRUE	protein coding	4104	Damaging	0.00182289	106973	-0.214829	0.21537	0.33	390	0.001785	104506	0.009721	0.197832	0.91	373	Damaging	0.00183	104733	383	-0.04	0.05	0.415
IGF1R	15	98648539	98964530	ENSG00000140443	ENST00000650285	NM_000875.5	12235	TRUE	protein coding	4104	HC PTV	9.34815e-05	106973	-0.976043	0.949386	0.29	20	9.57e-05	104506	-1.21347	0.852903	0.14	20	HC PTV	0.0001	104733	21	-0.19	0.21	0.352
IGF1R	15	98648539	98964530	ENSG00000140443	ENST00000650285	NM_000875.5	12235	TRUE	protein coding	4104	Missense CADD ≥25	0.00172941	106973	-0.173462	0.221092	0.45	370	0.001689	104506	0.079242	0.203338	0.64	353	Missense	0.00708	104733	1483	0.03	0.02	0.211
IGF2	11	2129112	2141238	ENSG00000167244	ENST00000416167	NM_000612.6	5580	TRUE	protein coding	543	Damaging	0.000401971	106973	-0.628547	0.457994	0.11	86	0.000392	104506	-0.2712	0.421319	0.39	82	Damaging	0.000439	104733	92	-0.11	0.1	0.26
IGF2	11	2129112	2141238	ENSG00000167244	ENST00000416167	NM_000612.6	5580	TRUE	protein coding	543	Missense CADD ≥25	0.000373926	106973	-0.604204	0.474844	0.15	80	0.000364	104506	-0.19654	0.437621	0.55	76	Missense	0.0019	104733	397	-0.02	0.05	0.75
IGF2BP1	17	48997385	49056145	ENSG00000159217	ENST00000290341	NM_006546.4	8796	TRUE	protein coding	1734	Damaging	0.000387948	106973	-0.0351812	0.465948	0.92	83	0.000388	104506	0.057716	0.423701	0.73	81	Damaging	0.000296	104733	62	-0.09	0.12	0.463
IGF2BP1	17	48997385	49056145	ENSG00000159217	ENST00000290341	NM_006546.4	8796	TRUE	protein coding	1734	Missense CADD ≥25	0.000383274	106973	-0.051389	0.46878	0.96	82	0.000383	104506	0.048894	0.42634	0.77	80	Missense	0.00177	104733	371	0.05	0.05	0.289
IGF2BP2	3	185643130	185825042	ENSG00000073792	ENST00000382199	NM_006548.6	4283	TRUE	protein coding	1800	Damaging	0.000453385	106973	-0.228287	0.430705	0.49	97	0.00045	104506	-0.10825	0.393048	0.62	94	Damaging	0.00043	104733	90	-0.09	0.1	0.385
IGF2BP2	3	185643130	185825042	ENSG00000073792	ENST00000382199	NM_006548.6	4283	TRUE	protein coding	1800	Missense CADD ≥25	0.000434689	106973	-0.227035	0.439865	0.48	93	0.000431	104506	-0.0906	0.401682	0.66	90	Missense	0.00197	104733	412	-0.03	0.05	0.464
IGF2BP3	7	23310209	23470491	ENSG00000136231	ENST00000258729	NM_006547.3	4274	TRUE	protein coding	1740	Damaging	0.00101427	106973	-0.729373	0.288455	0.0056	217	0.001	104506	-0.53935	0.264049	0.03	209	Damaging	0.00104	104733	218	-0.17	0.06	0.0079
IGF2BP3	7	23310209	23470491	ENSG00000136231	ENST00000258729	NM_006547.3	4274	TRUE	protein coding	1740	Missense CADD ≥25	0.000981556	106973	-0.618444	0.293213	0.018	210	0.000971	104506	-0.45307	0.267918	0.063	203	Missense	0.00317	104733	665	-0.05	0.04	0.172
IGF2R	6	159969082	160113507	ENSG00000197081	ENST00000356956	NM_000876.4	14061	TRUE	protein coding	7476	Damaging	0.00288391	106973	0.169777	0.171429	0.43	617	0.002895	104506	0.116778	0.155508	0.56	605	Damaging	0.00292	104733	611	0.02	0.04	0.678
IGF2R	6	159969082	160113507	ENSG00000197081	ENST00000356956	NM_000876.4	14061	TRUE	protein coding	7476	HC PTV	0.00014957	106973	0.565624	0.750626	0.46	32	0.000144	104506	0.881221	0.696361	0.15	30	HC PTV	0.000148	104733	31	0.15	0.17	0.384
IGF2R	6	159969082	160113507	ENSG00000197081	ENST00000356956	NM_000876.4	14061	TRUE	protein coding	7476	Missense CADD ≥25	0.00273433	106973	0.147906	0.17603	0.52	585	0.002751	104506	0.07661	0.159491	0.79	575	Missense	0.0183	104733	3840	0.01	0.02	0.655
IGFALS	16	1790413	1794971	ENSG00000099769	ENST00000215539	NM_004970.3	2058	TRUE	protein coding	1818	Damaging	0.00154712	106973	0.0327609	0.23362	0.93	331	0.001541	104506	0.03789	0.212779	0.88	322	Damaging	0.00156	104733	327	0	0.05	0.967
IGFALS	16	1790413	1794971	ENSG00000099769	ENST00000215539	NM_004970.3	2058	TRUE	protein coding	1818	Missense CADD ≥25	0.00154712	106973	0.0327609	0.23362	0.93	331	0.001541	104506	0.03789	0.212779	0.88	322	Missense	0.0115	104733	2408	0.02	0.02	0.407
IGFBP1	7	45888360	45893660	ENSG00000146678	ENST00000275525	NM_000596.4	1514	TRUE	protein coding	780	Damaging	0.00120124	106973	0.246263	0.265121	0.44	257	0.001182	104506	0.360548	0.242951	0.18	247	Damaging	0.00123	104733	257	0.01	0.06	0.881
IGFBP1	7	45888360	45893660	ENSG00000146678	ENST00000275525	NM_000596.4	1514	TRUE	protein coding	780	HC PTV	0.000514148	106973	0.236216	0.405053	0.52	110	0.000502	104506	0.339939	0.372466	0.35	105	HC PTV	0.000554	104733	116	0	0.09	0.965
IGFBP1	7	45888360	45893660	ENSG00000146678	ENST00000275525	NM_000596.4	1514	TRUE	protein coding	780	Missense CADD ≥25	0.000687089	106973	0.253325	0.35035	0.65	147	0.000679	104506	0.375148	0.320243	0.33	142	Missense	0.00337	104733	706	-0.04	0.04	0.249
IGFBP2	2	216632828	216664436	ENSG00000115457	ENST00000233809	NM_000597.3	1414	TRUE	protein coding	978	Damaging	0.000327185	106973	-0.00119895	0.50573	0.92	70	0.000316	104506	0.418174	0.467787	0.38	66	Damaging	0.000239	104733	50	0.06	0.13	0.679
IGFBP2	2	216632828	216664436	ENSG00000115457	ENST00000233809	NM_000597.3	1414	TRUE	protein coding	978	HC PTV	5.60889e-05	106973	1.67315	1.22109	0.14	12	5.74e-05	104506	1.45785	1.09673	0.16	12	HC PTV	6.68e-05	104733	14	0.16	0.25	0.523
IGFBP2	2	216632828	216664436	ENSG00000115457	ENST00000233809	NM_000597.3	1414	TRUE	protein coding	978	Missense CADD ≥25	0.000271096	106973	-0.347773	0.555549	0.43	58	0.000258	104506	0.186914	0.51712	0.76	54	Missense	0.0027	104733	565	0.09	0.04	0.0323
IGFBP3	7	45912245	45921874	ENSG00000146674	ENST00000613132	NM_000598.5	2613	TRUE	protein coding	876	Damaging	0.0008834	106973	0.00475228	0.309046	0.96	189	0.000885	104506	-0.00803	0.280631	1	185	Damaging	0.000888	104733	186	0.01	0.07	0.937
IGFBP3	7	45912245	45921874	ENSG00000146674	ENST00000613132	NM_000598.5	2613	TRUE	protein coding	876	Missense CADD ≥25	0.000869378	106973	-0.00529749	0.311528	0.97	186	0.000871	104506	-0.01867	0.282933	0.99	182	Missense	0.00147	104733	308	0	0.05	0.939
IGFBP4	17	40443450	40457725	ENSG00000141753	ENST00000269593	NM_001552.3	2205	TRUE	protein coding	777	Damaging	0.000803941	106973	-0.0983764	0.323803	0.95	172	0.000813	104506	-0.23237	0.292585	0.6	170	Damaging	0.000807	104733	169	-0.05	0.07	0.476
IGFBP4	17	40443450	40457725	ENSG00000141753	ENST00000269593	NM_001552.3	2205	TRUE	protein coding	777	HC PTV	0.000112178	106973	-0.622846	0.866271	0.47	24	0.000115	104506	-0.94543	0.778183	0.15	24	HC PTV	0.000119	104733	25	-0.21	0.19	0.269
IGFBP4	17	40443450	40457725	ENSG00000141753	ENST00000269593	NM_001552.3	2205	TRUE	protein coding	777	Missense CADD ≥25	0.000691763	106973	-0.0131914	0.349035	0.72	148	0.000699	104506	-0.11492	0.315685	0.99	146	Missense	0.00169	104733	355	-0.01	0.05	0.851
IGFBP5	2	216672105	216695549	ENSG00000115461	ENST00000233813	NM_000599.4	6239	TRUE	protein coding	819	Damaging	0.000350556	106973	-0.282922	0.488608	0.71	75	0.000354	104506	-0.40311	0.441805	0.69	74	Damaging	0.000358	104733	75	-0.05	0.11	0.628
IGFBP5	2	216672105	216695549	ENSG00000115461	ENST00000233813	NM_000599.4	6239	TRUE	protein coding	819	Missense CADD ≥25	0.000336534	106973	-0.2769	0.498676	0.72	72	0.00034	104506	-0.39052	0.451036	0.68	71	Missense	0.00142	104733	298	-0.07	0.06	0.212
IGFBP6	12	53097436	53102345	ENSG00000167779	ENST00000301464	NM_002178.3	947	TRUE	protein coding	723	Damaging	0.000808615	106973	-0.0128724	0.322533	0.74	173	0.000818	104506	-0.13325	0.291375	0.95	171	Damaging	0.000802	104733	168	0	0.07	0.964
IGFBP6	12	53097436	53102345	ENSG00000167779	ENST00000301464	NM_002178.3	947	TRUE	protein coding	723	HC PTV	0.000144896	106973	0.110589	0.761457	0.61	31	0.000148	104506	-0.19429	0.683897	0.95	31	HC PTV	0.000148	104733	31	0.07	0.17	0.693
IGFBP6	12	53097436	53102345	ENSG00000167779	ENST00000301464	NM_002178.3	947	TRUE	protein coding	723	Missense CADD ≥25	0.000663719	106973	-0.039842	0.355942	0.89	142	0.00067	104506	-0.11964	0.321966	0.92	140	Missense	0.00175	104733	366	0	0.05	0.945
IGFBP7	4	57030773	57110385	ENSG00000163453	ENST00000295666	NM_001553.3	1427	TRUE	protein coding	849	Damaging	0.00127135	106973	0.364686	0.257285	0.14	272	0.001273	104506	0.447936	0.233705	0.058	266	Damaging	0.00128	104733	268	0.08	0.06	0.162
IGFBP7	4	57030773	57110385	ENSG00000163453	ENST00000295666	NM_001553.3	1427	TRUE	protein coding	849	HC PTV	0.000238378	106973	0.0443999	0.593534	0.81	51	0.000239	104506	0.138974	0.538466	0.75	50	HC PTV	0.000243	104733	51	0.02	0.13	0.872
IGFBP7	4	57030773	57110385	ENSG00000163453	ENST00000295666	NM_001553.3	1427	TRUE	protein coding	849	Missense CADD ≥25	0.00103765	106973	0.426863	0.284721	0.14	222	0.001038	104506	0.504587	0.258688	0.057	217	Missense	0.00276	104733	579	0.07	0.04	0.0973
IGFBPL1	9	38406528	38424454	ENSG00000137142	ENST00000377694	NM_001007563.3	3566	TRUE	protein coding	837	Damaging	0.00138353	106973	-0.154576	0.247188	0.44	296	0.001378	104506	-0.06471	0.225077	0.58	288	Damaging	0.00137	104733	286	0	0.06	0.948
IGFBPL1	9	38406528	38424454	ENSG00000137142	ENST00000377694	NM_001007563.3	3566	TRUE	protein coding	837	HC PTV	0.000186963	106973	-1.79852	0.671589	0.0021	40	0.000182	104506	-1.42223	0.618849	0.0045	38	HC PTV	0.000181	104733	38	-0.39	0.15	0.0117
IGFBPL1	9	38406528	38424454	ENSG00000137142	ENST00000377694	NM_001007563.3	3566	TRUE	protein coding	837	Missense CADD ≥25	0.00119656	106973	0.102938	0.265733	0.7	256	0.001196	104506	0.142127	0.24153	0.6	250	Missense	0.00317	104733	665	0.07	0.04	0.0706
IGFL4	19	46039748	46077118	ENSG00000204869	ENST00000377697		573	TRUE	protein coding	375	Damaging	0.000219682	106973	0.164166	0.618352	0.79	47	0.000206	104506	1.0245	0.580793	0.071	43	Damaging	0.000229	104733	48	0.09	0.14	0.532
IGFL4	19	46039748	46077118	ENSG00000204869	ENST00000377697		573	TRUE	protein coding	375	HC PTV	0.000219682	106973	0.164166	0.618352	0.79	47	0.000206	104506	1.0245	0.580793	0.071	43	HC PTV	0.000229	104733	48	0.09	0.14	0.532
IGFLR1	19	35738801	35742453	ENSG00000126246	ENST00000246532	NM_024660.4	1647	TRUE	protein coding	1068	Damaging	0.000257074	106973	-0.144066	0.571628	0.99	55	0.000239	104506	0.698437	0.53862	0.12	50	Damaging	0.000138	104733	29	0.08	0.18	0.644
IGFLR1	19	35738801	35742453	ENSG00000126246	ENST00000246532	NM_024660.4	1647	TRUE	protein coding	1068	HC PTV	9.34815e-05	106973	-0.657235	0.947755	0.45	20	9.09e-05	104506	-0.46166	0.873605	0.54	19	HC PTV	8.59e-05	104733	18	-0.24	0.22	0.277
IGFLR1	19	35738801	35742453	ENSG00000126246	ENST00000246532	NM_024660.4	1647	TRUE	protein coding	1068	Missense CADD ≥25	0.000163593	106973	0.149282	0.716487	0.58	35	0.000148	104506	1.40924	0.683969	0.013	31	Missense	0.00206	104733	432	0.04	0.05	0.417
IGFN1	1	201190824	201228952	ENSG00000163395	ENST00000335211	NM_001164586.2	11811	TRUE	protein coding	11127	Damaging	0.00606228	106973	0.0359537	0.118227	0.81	1297	0.006086	104506	-0.001	0.107244	0.94	1272	Damaging	0.00626	104733	1311	0.02	0.03	0.542
IGFN1	1	201190824	201228952	ENSG00000163395	ENST00000335211	NM_001164586.2	11811	TRUE	protein coding	11127	HC PTV	0.0049592	106973	-0.013442	0.130569	0.82	1061	0.004971	104506	-0.0294	0.118527	0.72	1039	HC PTV	0.00514	104733	1076	0	0.03	0.865
IGFN1	1	201190824	201228952	ENSG00000163395	ENST00000335211	NM_001164586.2	11811	TRUE	protein coding	11127	Missense CADD ≥25	0.00110776	106973	0.274771	0.27519	0.25	237	0.00112	104506	0.145777	0.248783	0.5	234	Missense	0.036	104733	7547	0.01	0.01	0.426
IGHMBP2	11	68903863	68940602	ENSG00000132740	ENST00000255078	NM_002180.3	3914	TRUE	protein coding	2982	Damaging	0.00390753	106973	-0.030509	0.147414	0.67	836	0.003909	104506	0.019459	0.133951	0.7	817	Damaging	0.00396	104733	829	-0.02	0.03	0.505
IGHMBP2	11	68903863	68940602	ENSG00000132740	ENST00000255078	NM_002180.3	3914	TRUE	protein coding	2982	HC PTV	0.00134613	106973	-0.0327972	0.250515	0.78	288	0.001349	104506	0.019059	0.227415	0.8	282	HC PTV	0.00135	104733	282	0.01	0.06	0.81
IGHMBP2	11	68903863	68940602	ENSG00000132740	ENST00000255078	NM_002180.3	3914	TRUE	protein coding	2982	Missense CADD ≥25	0.00256139	106973	-0.0291395	0.18183	0.75	548	0.00256	104506	0.019565	0.165307	0.77	535	Missense	0.012	104733	2511	0	0.02	0.907
IGLL5	22	22887780	22896111	ENSG00000254709	ENST00000526893	NM_001178126.2	1300	TRUE	protein coding	645	Damaging	0.000243052	106973	-0.654911	0.589541	0.24	52	0.000239	104506	-0.41716	0.540118	0.4	50	Damaging	0.000234	104733	49	-0.16	0.14	0.237
IGLL5	22	22887780	22896111	ENSG00000254709	ENST00000526893	NM_001178126.2	1300	TRUE	protein coding	645	HC PTV	0.000233704	106973	-0.559629	0.601215	0.32	50	0.00023	104506	-0.29231	0.551254	0.55	48	HC PTV	0.000224	104733	47	-0.13	0.14	0.349
IGLON5	19	51311644	51330891	ENSG00000142549	ENST00000270642	NM_001101372.3	3347	TRUE	protein coding	1011	Damaging	0.00104699	106973	-0.0132844	0.283477	0.87	224	0.001048	104506	-0.00628	0.257574	0.87	219	Damaging	0.00115	104733	241	0.01	0.06	0.887
IGLON5	19	51311644	51330891	ENSG00000142549	ENST00000270642	NM_001101372.3	3347	TRUE	protein coding	1011	HC PTV	7.01111e-05	106973	0.258668	1.0943	0.99	15	6.7e-05	104506	0.846355	1.01765	0.68	14	HC PTV	0.000153	104733	32	-0.13	0.17	0.444
IGLON5	19	51311644	51330891	ENSG00000142549	ENST00000270642	NM_001101372.3	3347	TRUE	protein coding	1011	Missense CADD ≥25	0.000976882	106973	-0.0328383	0.293457	0.86	209	0.000981	104506	-0.06463	0.26621	0.95	205	Missense	0.00268	104733	561	0.04	0.04	0.37
IGSF1	X	131273506	131578899	ENSG00000147255	ENST00000361420	NM_001555.5	4461	TRUE	protein coding	4011	Damaging	0.0008834	106973	0.0702788	0.309569	0.82	189	0.00089	104506	-0.16784	0.280341	0.63	186	Damaging	0.000893	104733	187	0	0.07	0.959
IGSF1	X	131273506	131578899	ENSG00000147255	ENST00000361420	NM_001555.5	4461	TRUE	protein coding	4011	HC PTV	0.000130874	106973	-0.0370225	0.803297	0.82	28	0.000134	104506	-0.24081	0.721663	0.49	28	HC PTV	6.21e-05	104733	13	0.03	0.26	0.896
IGSF1	X	131273506	131578899	ENSG00000147255	ENST00000361420	NM_001555.5	4461	TRUE	protein coding	4011	Missense CADD ≥25	0.000752526	106973	0.0889665	0.33543	0.73	161	0.000756	104506	-0.15482	0.304187	0.82	158	Missense	0.00112	104733	234	0.09	0.06	0.16
IGSF10	3	151425384	151461061	ENSG00000152580	ENST00000282466	NM_178822.5	8562	TRUE	protein coding	7872	Damaging	0.00576781	106973	0.0221474	0.121416	0.73	1234	0.005775	104506	0.014778	0.110288	0.87	1207	Damaging	0.00477	104733	999	0.03	0.03	0.273
IGSF10	3	151425384	151461061	ENSG00000152580	ENST00000282466	NM_178822.5	8562	TRUE	protein coding	7872	HC PTV	0.00184159	106973	0.204373	0.214023	0.34	394	0.001847	104506	0.178805	0.194248	0.4	386	HC PTV	0.00184	104733	386	0.05	0.05	0.34
IGSF10	3	151425384	151461061	ENSG00000152580	ENST00000282466	NM_178822.5	8562	TRUE	protein coding	7872	Missense CADD ≥25	0.00394025	106973	-0.08	0.14664	0.72	843	0.003942	104506	-0.08141	0.133247	0.59	824	Missense	0.0177	104733	3716	0.02	0.02	0.241
IGSF11	3	118900557	119146068	ENSG00000144847	ENST00000393775	NM_001015887.3	3523	TRUE	protein coding	1296	Damaging	0.0014957	106973	-0.153991	0.237409	0.72	320	0.001488	104506	-0.06621	0.21634	0.95	311	Damaging	0.00148	104733	311	-0.05	0.05	0.308
IGSF11	3	118900557	119146068	ENSG00000144847	ENST00000393775	NM_001015887.3	3523	TRUE	protein coding	1296	HC PTV	0.000112178	106973	-1.268	0.865651	0.24	24	0.000105	104506	-0.24134	0.812239	0.99	22	HC PTV	0.0001	104733	21	-0.36	0.21	0.0825
IGSF11	3	118900557	119146068	ENSG00000144847	ENST00000393775	NM_001015887.3	3523	TRUE	protein coding	1296	Missense CADD ≥25	0.00138353	106973	-0.0633596	0.246826	0.97	296	0.001383	104506	-0.05282	0.224408	0.94	289	Missense	0.00263	104733	551	-0.05	0.04	0.204
IGSF21	1	18107798	18378483	ENSG00000117154	ENST00000251296	NM_032880.5	1892	TRUE	protein coding	1404	Damaging	0.00143494	106973	0.484325	0.241856	0.037	307	0.001431	104506	0.441246	0.220145	0.019	299	Damaging	0.00217	104733	454	0.1	0.04	0.0202
IGSF21	1	18107798	18378483	ENSG00000117154	ENST00000251296	NM_032880.5	1892	TRUE	protein coding	1404	HC PTV	8.88075e-05	106973	1.89312	0.970861	0.14	19	9.09e-05	104506	1.6538	0.872124	0.2	19	HC PTV	0.0001	104733	21	0.39	0.21	0.058
IGSF21	1	18107798	18378483	ENSG00000117154	ENST00000251296	NM_032880.5	1892	TRUE	protein coding	1404	Missense CADD ≥25	0.00134613	106973	0.390967	0.249682	0.076	288	0.00134	104506	0.35859	0.227469	0.037	280	Missense	0.0051	104733	1069	0.03	0.03	0.255
IGSF22	11	18704312	18726230	ENSG00000179057	ENST00000513874	NM_173588.4	4285	TRUE	protein coding	3981	Damaging	0.00120591	106973	-0.0529379	0.264645	0.65	258	0.00122	104506	-0.1585	0.239124	0.32	255	Damaging	0.00124	104733	259	0	0.06	0.953
IGSF22	11	18704312	18726230	ENSG00000179057	ENST00000513874	NM_173588.4	4285	TRUE	protein coding	3981	HC PTV	0.000972208	106973	-0.141098	0.294676	0.47	208	0.000986	104506	-0.26742	0.265988	0.18	206	HC PTV	0.00101	104733	212	-0.01	0.07	0.856
IGSF22	11	18704312	18726230	ENSG00000179057	ENST00000513874	NM_173588.4	4285	TRUE	protein coding	3981	Missense CADD ≥25	0.000233704	106973	0.313494	0.600603	0.65	50	0.000234	104506	0.299328	0.544988	0.63	49	Missense	0.0125	104733	2628	-0.01	0.02	0.661
IGSF23	19	44613563	44636781	ENSG00000216588	ENST00000402988	NM_001205280.2	1056	TRUE	protein coding	579	Damaging	9.34815e-05	106973	1.38346	0.94772	0.17	20	9.57e-05	104506	1.2198	0.85146	0.18	20	Damaging	9.07e-05	104733	19	0.28	0.22	0.199
IGSF23	19	44613563	44636781	ENSG00000216588	ENST00000402988	NM_001205280.2	1056	TRUE	protein coding	579	HC PTV	9.34815e-05	106973	1.38346	0.94772	0.17	20	9.57e-05	104506	1.2198	0.85146	0.18	20	HC PTV	9.07e-05	104733	19	0.28	0.22	0.199
IGSF3	1	116574399	116667755	ENSG00000143061	ENST00000369486	NM_001007237.3	7235	TRUE	protein coding	3585	Damaging	0.00420667	106973	0.0311011	0.141654	0.93	900	0.00421	104506	0.052108	0.128685	0.68	880	Damaging	0.00432	104733	904	0.02	0.03	0.445
IGSF3	1	116574399	116667755	ENSG00000143061	ENST00000369486	NM_001007237.3	7235	TRUE	protein coding	3585	HC PTV	0.00014957	106973	0.913567	0.74815	0.23	32	0.000153	104506	0.670455	0.672064	0.28	32	HC PTV	0.00032	104733	67	0.21	0.12	0.0729
IGSF3	1	116574399	116667755	ENSG00000143061	ENST00000369486	NM_001007237.3	7235	TRUE	protein coding	3585	Missense CADD ≥25	0.00406177	106973	0.000643471	0.144137	0.9	869	0.004062	104506	0.030812	0.130993	0.83	849	Missense	0.0103	104733	2149	0.01	0.02	0.542
IGSF5	21	39745407	39802096	ENSG00000183067	ENST00000380588		2066	TRUE	protein coding	1224	Damaging	0.00073383	106973	0.46728	0.339817	0.22	157	0.000751	104506	0.207942	0.305287	0.69	157	Damaging	0.00074	104733	155	0.14	0.08	0.0718
IGSF5	21	39745407	39802096	ENSG00000183067	ENST00000380588		2066	TRUE	protein coding	1224	HC PTV	0.000542193	106973	0.458232	0.395257	0.35	116	0.000555	104506	0.169782	0.355091	0.96	116	HC PTV	0.000549	104733	115	0.16	0.09	0.0785
IGSF5	21	39745407	39802096	ENSG00000183067	ENST00000380588		2066	TRUE	protein coding	1224	Missense CADD ≥25	0.000191637	106973	0.491826	0.664611	0.4	41	0.000196	104506	0.315361	0.59707	0.49	41	Missense	0.00647	104733	1355	-0.02	0.03	0.41
IGSF6	16	21639550	21652608	ENSG00000140749	ENST00000268389	NM_005849.4	2720	TRUE	protein coding	726	Damaging	0.000233704	106973	0.796776	0.600306	0.11	50	0.000234	104506	0.7582	0.544749	0.096	49	Damaging	0.000243	104733	51	0.1	0.13	0.452
IGSF6	16	21639550	21652608	ENSG00000140749	ENST00000268389	NM_005849.4	2720	TRUE	protein coding	726	HC PTV	7.94593e-05	106973	2.65425	1.02939	0.0063	17	8.13e-05	104506	2.4055	0.924733	0.0053	17	HC PTV	8.12e-05	104733	17	0.53	0.23	0.0227
IGSF6	16	21639550	21652608	ENSG00000140749	ENST00000268389	NM_005849.4	2720	TRUE	protein coding	726	Missense CADD ≥25	0.000154245	106973	-0.160405	0.73883	0.98	33	0.000153	104506	-0.11722	0.674005	0.98	32	Missense	0.00189	104733	395	-0.01	0.05	0.779
IGSF8	1	160091340	160098943	ENSG00000162729	ENST00000314485	NM_052868.6	2270	TRUE	protein coding	1842	Damaging	0.00179485	106973	-0.0114009	0.216362	0.84	384	0.001789	104506	0.04638	0.196939	0.69	374	Damaging	0.00178	104733	372	0.06	0.05	0.225
IGSF8	1	160091340	160098943	ENSG00000162729	ENST00000314485	NM_052868.6	2270	TRUE	protein coding	1842	HC PTV	0.000387948	106973	0.229972	0.464668	0.73	83	0.000383	104506	0.371824	0.425158	0.55	80	HC PTV	0.000391	104733	82	0.28	0.11	0.00822
IGSF8	1	160091340	160098943	ENSG00000162729	ENST00000314485	NM_052868.6	2270	TRUE	protein coding	1842	Missense CADD ≥25	0.0014069	106973	-0.0780955	0.244288	0.97	301	0.001407	104506	-0.04246	0.222043	0.88	294	Missense	0.00659	104733	1381	0.01	0.03	0.565
IGSF9	1	159927039	159945613	ENSG00000085552	ENST00000368094	NM_001135050.2	4059	TRUE	protein coding	3540	Damaging	0.00265488	106973	0.128481	0.178038	0.4	568	0.002646	104506	0.160681	0.162082	0.2	553	Damaging	0.00274	104733	574	0.04	0.04	0.276
IGSF9	1	159927039	159945613	ENSG00000085552	ENST00000368094	NM_001135050.2	4059	TRUE	protein coding	3540	HC PTV	0.00058426	106973	0.234233	0.378708	0.49	125	0.000593	104506	0.072257	0.341564	0.88	124	HC PTV	0.000606	104733	127	0.13	0.08	0.127
IGSF9	1	159927039	159945613	ENSG00000085552	ENST00000368094	NM_001135050.2	4059	TRUE	protein coding	3540	Missense CADD ≥25	0.00207996	106973	0.0998809	0.201022	0.57	445	0.002062	104506	0.186418	0.183481	0.18	431	Missense	0.00988	104733	2070	-0.04	0.02	0.0485
IGSF9B	11	133896438	133956968	ENSG00000080854	ENST00000533871	NM_001277285.4	17159	TRUE	protein coding	4314	Damaging	0.0044357	106973	-0.0785378	0.13844	0.4	949	0.004421	104506	-0.08267	0.126026	0.36	924	Damaging	0.00443	104733	928	-0.01	0.03	0.802
IGSF9B	11	133896438	133956968	ENSG00000080854	ENST00000533871	NM_001277285.4	17159	TRUE	protein coding	4314	HC PTV	0.000158919	106973	0.643031	0.728226	0.58	34	0.000158	104506	0.02143	0.663987	0.63	33	HC PTV	0.000162	104733	34	0.16	0.16	0.33
IGSF9B	11	133896438	133956968	ENSG00000080854	ENST00000533871	NM_001277285.4	17159	TRUE	protein coding	4314	Missense CADD ≥25	0.00427678	106973	-0.105525	0.140966	0.34	915	0.004263	104506	-0.0865	0.128318	0.4	891	Missense	0.0108	104733	2264	-0.02	0.02	0.363
IHH	2	219054424	219060921	ENSG00000163501	ENST00000295731	NM_002181.4	2473	TRUE	protein coding	1236	Damaging	0.000743178	106973	-0.188163	0.33569	0.59	159	0.000742	104506	-0.07809	0.305368	0.81	155	Damaging	0.00075	104733	157	-0.01	0.08	0.878
IHH	2	219054424	219060921	ENSG00000163501	ENST00000295731	NM_002181.4	2473	TRUE	protein coding	1236	Missense CADD ≥25	0.000738504	106973	-0.199617	0.336748	0.56	158	0.000737	104506	-0.08713	0.306356	0.78	154	Missense	0.00414	104733	868	-0.03	0.03	0.29
IHO1	3	49198428	49258106	ENSG00000173421	ENST00000452691	NM_001135197.2	2700	TRUE	protein coding	1785	Damaging	5.14148e-05	106973	-0.204886	1.27847	0.83	11	5.26e-05	104506	-0.52662	1.14851	0.59	11	Damaging	5.25e-05	104733	11	-0.18	0.29	0.52
IK	5	140647058	140662480	ENSG00000113141	ENST00000417647	NM_006083.4	1905	TRUE	protein coding	1674	Damaging	0.000761874	106973	-0.294312	0.332442	0.46	163	0.000761	104506	-0.26809	0.30235	0.45	159	Damaging	0.000764	104733	160	-0.03	0.08	0.707
IK	5	140647058	140662480	ENSG00000113141	ENST00000417647	NM_006083.4	1905	TRUE	protein coding	1674	HC PTV	0.000303815	106973	-0.130017	0.526194	0.75	65	0.000311	104506	-0.36256	0.472665	0.41	65	HC PTV	0.00032	104733	67	-0.04	0.12	0.757
IK	5	140647058	140662480	ENSG00000113141	ENST00000417647	NM_006083.4	1905	TRUE	protein coding	1674	Missense CADD ≥25	0.00045806	106973	-0.402896	0.428581	0.49	98	0.00045	104506	-0.20239	0.393077	0.77	94	Missense	0.00159	104733	334	0	0.05	0.965
IKBIP	12	98613405	98645113	ENSG00000166130	ENST00000299157	NM_153687.4	2902	TRUE	protein coding	1134	Damaging	0.000373926	106973	-0.222697	0.474079	0.67	80	0.000383	104506	-0.57526	0.425792	0.28	80	Damaging	0.000377	104733	79	-0.2	0.11	0.0581
IKBIP	12	98613405	98645113	ENSG00000166130	ENST00000299157	NM_153687.4	2902	TRUE	protein coding	1134	HC PTV	0.000243052	106973	-0.899681	0.58796	0.12	52	0.000249	104506	-1.28737	0.528072	0.021	52	HC PTV	0.000253	104733	53	-0.23	0.13	0.0762
IKBIP	12	98613405	98645113	ENSG00000166130	ENST00000299157	NM_153687.4	2902	TRUE	protein coding	1134	Missense CADD ≥25	0.000130874	106973	1.03447	0.801166	0.16	28	0.000134	104506	0.747435	0.71956	0.18	28	Missense	0.00236	104733	495	0.09	0.04	0.0445
IKBKB	8	42271302	42332460	ENSG00000104365	ENST00000520810	NM_001556.3	3938	TRUE	protein coding	2271	Damaging	0.000967534	106973	0.263945	0.295334	0.39	207	0.000971	104506	0.256472	0.267865	0.31	203	Damaging	0.000964	104733	202	0.09	0.07	0.204
IKBKB	8	42271302	42332460	ENSG00000104365	ENST00000520810	NM_001556.3	3938	TRUE	protein coding	2271	HC PTV	0.000107504	106973	-0.30634	0.885253	0.56	23	0.00011	104506	-0.36978	0.795122	0.55	23	HC PTV	0.000105	104733	22	-0.02	0.2	0.915
IKBKB	8	42271302	42332460	ENSG00000104365	ENST00000520810	NM_001556.3	3938	TRUE	protein coding	2271	Missense CADD ≥25	0.00086003	106973	0.33523	0.313219	0.26	184	0.000861	104506	0.336505	0.284436	0.2	180	Missense	0.00301	104733	631	0.02	0.04	0.644
IKBKE	1	206470476	206496889	ENSG00000263528	ENST00000581977	NM_014002.4	3240	TRUE	protein coding	2151	Damaging	0.000916119	106973	-0.24413	0.302541	0.37	196	0.000904	104506	-0.02736	0.276755	0.83	189	Damaging	0.000625	104733	131	-0.1	0.08	0.22
IKBKE	1	206470476	206496889	ENSG00000263528	ENST00000581977	NM_014002.4	3240	TRUE	protein coding	2151	HC PTV	0.000140222	106973	-0.874852	0.772663	0.2	30	0.000129	104506	0.30285	0.731619	0.76	27	HC PTV	0.000138	104733	29	-0.13	0.18	0.468
IKBKE	1	206470476	206496889	ENSG00000263528	ENST00000581977	NM_014002.4	3240	TRUE	protein coding	2151	Missense CADD ≥25	0.000775897	106973	-0.129847	0.328704	0.66	166	0.000775	104506	-0.08246	0.298896	0.73	162	Missense	0.00443	104733	927	0.01	0.03	0.724
IKBKG	X	154541199	154565046	ENSG00000269335	ENST00000594239	NM_001099857.5	1973	TRUE	protein coding	1260	Damaging	0.000383274	106973	-0.514328	0.469523	0.33	82	0.000392	104506	-0.70653	0.421809	0.087	82	Damaging	0.000243	104733	51	-0.11	0.13	0.389
IKBKG	X	154541199	154565046	ENSG00000269335	ENST00000594239	NM_001099857.5	1973	TRUE	protein coding	1260	Missense CADD ≥25	0.000383274	106973	-0.514328	0.469523	0.33	82	0.000392	104506	-0.70653	0.421809	0.087	82	Missense	0.00043	104733	90	-0.14	0.1	0.171
IKZF1	7	50304068	50405101	ENSG00000185811	ENST00000331340	NM_006060.6	6255	TRUE	protein coding	1560	Damaging	0.000317837	106973	-0.162878	0.514921	0.62	68	0.000316	104506	0.001878	0.469557	0.83	66	Damaging	0.000296	104733	62	0.07	0.12	0.554
IKZF1	7	50304068	50405101	ENSG00000185811	ENST00000331340	NM_006060.6	6255	TRUE	protein coding	1560	Missense CADD ≥25	0.000308489	106973	-0.276663	0.52266	0.47	66	0.000306	104506	-0.10127	0.476833	0.66	64	Missense	0.000387	104733	81	-0.23	0.11	0.029
IKZF2	2	212999691	213152427	ENSG00000030419	ENST00000434687	NM_001387220.1	9562	TRUE	protein coding	1581	Damaging	0.000383274	106973	-0.206879	0.467338	0.73	82	0.000383	104506	-0.06953	0.42495	0.88	80	Damaging	0.000363	104733	76	-0.06	0.11	0.614
IKZF2	2	212999691	213152427	ENSG00000030419	ENST00000434687	NM_001387220.1	9562	TRUE	protein coding	1581	Missense CADD ≥25	0.000373926	106973	-0.190207	0.473134	0.72	80	0.000373	104506	-0.04092	0.430355	0.87	78	Missense	0.00154	104733	322	-0.03	0.05	0.626
IKZF3	17	39757718	39864312	ENSG00000161405	ENST00000346872	NM_012481.5	9788	TRUE	protein coding	1530	Damaging	0.000518823	106973	0.322431	0.40297	0.43	111	0.000522	104506	0.23104	0.365298	0.54	109	Damaging	0.000415	104733	87	0.23	0.1	0.0244
IKZF3	17	39757718	39864312	ENSG00000161405	ENST00000346872	NM_012481.5	9788	TRUE	protein coding	1530	Missense CADD ≥25	0.000500126	106973	0.297048	0.410426	0.49	107	0.000502	104506	0.206572	0.372186	0.6	105	Missense	0.00379	104733	793	0.05	0.03	0.164
IKZF4	12	56007659	56038435	ENSG00000123411	ENST00000547167	NM_022465.4	5313	TRUE	protein coding	1758	Damaging	0.0012807	106973	0.193833	0.256398	0.48	274	0.001297	104506	0.006149	0.231556	0.96	271	Damaging	0.000907	104733	190	0.06	0.07	0.421
IKZF4	12	56007659	56038435	ENSG00000123411	ENST00000547167	NM_022465.4	5313	TRUE	protein coding	1758	Missense CADD ≥25	0.00124798	106973	0.179871	0.25973	0.5	267	0.001263	104506	-0.00748	0.2346	0.99	264	Missense	0.00406	104733	850	0.03	0.03	0.435
IKZF5	10	122990807	123008812	ENSG00000095574	ENST00000368886	NM_001372123.1	4532	TRUE	protein coding	1260	Damaging	0.000144896	106973	-0.208047	0.762595	0.78	31	0.000148	104506	-0.45174	0.684893	0.46	31	Damaging	0.000138	104733	29	-0.25	0.18	0.152
IKZF5	10	122990807	123008812	ENSG00000095574	ENST00000368886	NM_001372123.1	4532	TRUE	protein coding	1260	Missense CADD ≥25	0.000140222	106973	-0.137946	0.775189	0.86	30	0.000144	104506	-0.37394	0.696203	0.53	30	Missense	0.0018	104733	378	-0.05	0.05	0.302
IL10	1	206767602	206774541	ENSG00000136634	ENST00000423557	NM_000572.3	1630	TRUE	protein coding	537	Damaging	0.000135548	106973	-0.706823	0.785901	0.38	29	0.000134	104506	-0.50216	0.718469	0.55	28	Damaging	0.000134	104733	28	-0.18	0.18	0.315
IL10	1	206767602	206774541	ENSG00000136634	ENST00000423557	NM_000572.3	1630	TRUE	protein coding	537	Missense CADD ≥25	0.000121526	106973	-0.963569	0.829999	0.22	26	0.00012	104506	-0.75792	0.760352	0.33	25	Missense	0.00063	104733	132	0.01	0.08	0.863
IL10RA	11	117986370	118003037	ENSG00000110324	ENST00000227752	NM_001558.4	3653	TRUE	protein coding	1737	Damaging	0.00060763	106973	-0.300417	0.372601	0.41	130	0.000593	104506	0.037443	0.342698	0.92	124	Damaging	0.000621	104733	130	0.02	0.08	0.856
IL10RA	11	117986370	118003037	ENSG00000110324	ENST00000227752	NM_001558.4	3653	TRUE	protein coding	1737	Missense CADD ≥25	0.000565563	106973	-0.274386	0.386195	0.45	121	0.00055	104506	0.090641	0.355841	0.97	115	Missense	0.00548	104733	1148	0.02	0.03	0.524
IL10RB	21	33266367	33310187	ENSG00000243646	ENST00000290200	NM_000628.5	1941	TRUE	protein coding	978	Damaging	0.000280445	106973	-0.0300885	0.549442	0.99	60	0.000287	104506	-0.21936	0.493605	0.67	60	Damaging	0.000286	104733	60	0.02	0.12	0.848
IL10RB	21	33266367	33310187	ENSG00000243646	ENST00000290200	NM_000628.5	1941	TRUE	protein coding	978	HC PTV	0.000140222	106973	-0.963243	0.776919	0.28	30	0.000144	104506	-1.15886	0.697963	0.15	30	HC PTV	0.000143	104733	30	-0.13	0.17	0.443
IL10RB	21	33266367	33310187	ENSG00000243646	ENST00000290200	NM_000628.5	1941	TRUE	protein coding	978	Missense CADD ≥25	0.000140222	106973	0.90304	0.776901	0.29	30	0.000144	104506	0.720231	0.697946	0.4	30	Missense	0.00232	104733	486	0.05	0.04	0.221
IL11	19	55364382	55370463	ENSG00000095752	ENST00000264563	NM_000641.4	2378	TRUE	protein coding	600	Damaging	0.000565563	106973	-0.15075	0.385491	0.65	121	0.000565	104506	-0.02435	0.350711	0.85	118	Damaging	0.000678	104733	142	-0.07	0.08	0.362
IL11	19	55364382	55370463	ENSG00000095752	ENST00000264563	NM_000641.4	2378	TRUE	protein coding	600	HC PTV	0.000130874	106973	-1.18676	0.800979	0.082	28	0.000134	104506	-1.39215	0.719624	0.017	28	HC PTV	0.000239	104733	50	-0.33	0.13	0.0158
IL11	19	55364382	55370463	ENSG00000095752	ENST00000264563	NM_000641.4	2378	TRUE	protein coding	600	Missense CADD ≥25	0.000434689	106973	0.161464	0.439653	0.67	93	0.000431	104506	0.401492	0.401525	0.26	90	Missense	0.00275	104733	576	0.05	0.04	0.206
IL11RA	9	34650702	34661902	ENSG00000137070	ENST00000441545	NM_001142784.3	1722	TRUE	protein coding	1269	Damaging	0.000972208	106973	0.0620045	0.294773	0.83	208	0.000962	104506	0.115413	0.26933	0.6	201	Damaging	0.00105	104733	219	0.08	0.06	0.219
IL11RA	9	34650702	34661902	ENSG00000137070	ENST00000441545	NM_001142784.3	1722	TRUE	protein coding	1269	HC PTV	0.000331859	106973	-0.380871	0.504196	0.43	71	0.000335	104506	-0.42585	0.456092	0.34	70	HC PTV	0.000334	104733	70	-0.02	0.11	0.864
IL11RA	9	34650702	34661902	ENSG00000137070	ENST00000441545	NM_001142784.3	1722	TRUE	protein coding	1269	Missense CADD ≥25	0.000640348	106973	0.291594	0.36309	0.41	137	0.000627	104506	0.404657	0.333503	0.18	131	Missense	0.00263	104733	550	0	0.04	0.97
IL12A	3	159988835	159996019	ENSG00000168811	ENST00000305579	NM_000882.4	1444	TRUE	protein coding	762	Damaging	5.14148e-05	106973	-1.25624	1.27847	0.26	11	4.78e-05	104506	-0.29989	1.20456	0.74	10	Damaging	5.25e-05	104733	11	-0.24	0.29	0.396
IL12A	3	159988835	159996019	ENSG00000168811	ENST00000305579	NM_000882.4	1444	TRUE	protein coding	762	HC PTV	4.67408e-05	106973	-1.41054	1.34087	0.25	10	4.31e-05	104506	-0.28763	1.26972	0.8	9	HC PTV	4.77e-05	104733	10	-0.23	0.3	0.436
IL12B	5	159314780	159330487	ENSG00000113302	ENST00000231228	NM_002187.3	2364	TRUE	protein coding	987	Damaging	0.000205659	106973	-0.548424	0.639442	0.55	44	0.000201	104506	-0.32687	0.5879	0.8	42	Damaging	0.000196	104733	41	-0.09	0.15	0.523
IL12B	5	159314780	159330487	ENSG00000113302	ENST00000231228	NM_002187.3	2364	TRUE	protein coding	987	HC PTV	8.41334e-05	106973	0.818818	0.999656	0.4	18	8.13e-05	104506	0.995539	0.923993	0.32	17	HC PTV	7.64e-05	104733	16	0.09	0.24	0.714
IL12B	5	159314780	159330487	ENSG00000113302	ENST00000231228	NM_002187.3	2364	TRUE	protein coding	987	Missense CADD ≥25	0.000121526	106973	-1.4948	0.831764	0.14	26	0.00012	104506	-1.22597	0.76193	0.25	25	Missense	0.0016	104733	336	-0.04	0.05	0.484
IL12RB1	19	18058995	18098944	ENSG00000096996	ENST00000593993	NM_005535.3	2713	TRUE	protein coding	1989	Damaging	0.00124798	106973	0.193424	0.259693	0.57	267	0.001258	104506	0.144311	0.235085	0.8	263	Damaging	0.000792	104733	166	0.1	0.07	0.172
IL12RB1	19	18058995	18098944	ENSG00000096996	ENST00000593993	NM_005535.3	2713	TRUE	protein coding	1989	HC PTV	0.000850682	106973	-0.0441673	0.314411	0.93	182	0.000856	104506	-0.07612	0.284833	0.73	179	HC PTV	0.00043	104733	90	0.05	0.1	0.6
IL12RB1	19	18058995	18098944	ENSG00000096996	ENST00000593993	NM_005535.3	2713	TRUE	protein coding	1989	Missense CADD ≥25	0.000397297	106973	0.70103	0.459871	0.26	85	0.000402	104506	0.613125	0.415616	0.35	84	Missense	0.00286	104733	599	0.02	0.04	0.589
IL12RB2	1	67307364	67398724	ENSG00000081985	ENST00000674203	NM_001374259.2	5443	TRUE	protein coding	2589	Damaging	0.000925467	106973	-0.419922	0.301024	0.13	198	0.000904	104506	-0.24936	0.276765	0.3	189	Damaging	0.000878	104733	184	-0.04	0.07	0.522
IL12RB2	1	67307364	67398724	ENSG00000081985	ENST00000674203	NM_001374259.2	5443	TRUE	protein coding	2589	HC PTV	0.000500126	106973	-0.503523	0.409326	0.16	107	0.000488	104506	-0.15479	0.376591	0.51	102	HC PTV	0.000506	104733	106	-0.08	0.09	0.389
IL12RB2	1	67307364	67398724	ENSG00000081985	ENST00000674203	NM_001374259.2	5443	TRUE	protein coding	2589	Missense CADD ≥25	0.000425341	106973	-0.320841	0.443817	0.47	91	0.000416	104506	-0.35975	0.407734	0.41	87	Missense	0.00647	104733	1356	-0.04	0.03	0.146
IL13	5	132656263	132661110	ENSG00000169194	ENST00000304506	NM_002188.3	1283	TRUE	protein coding	441	Damaging	0.000476756	106973	0.0817596	0.420247	0.93	102	0.000478	104506	0.012373	0.381255	0.81	100	Damaging	0.000482	104733	101	-0.02	0.09	0.872
IL13	5	132656263	132661110	ENSG00000169194	ENST00000304506	NM_002188.3	1283	TRUE	protein coding	441	Missense CADD ≥25	0.00045806	106973	0.0212228	0.428739	0.95	98	0.000459	104506	-0.03639	0.389118	0.67	96	Missense	0.00122	104733	256	0.05	0.06	0.433
IL13RA1	X	118727133	118794535	ENSG00000131724	ENST00000371666	NM_001560.3	3996	TRUE	protein coding	1284	Damaging	0.000116852	106973	0.683794	0.850064	0.42	25	0.00012	104506	0.386059	0.763674	0.65	25	Damaging	NA	NA	NA	NA	NA	NA
IL13RA1	X	118727133	118794535	ENSG00000131724	ENST00000371666	NM_001560.3	3996	TRUE	protein coding	1284	Missense CADD ≥25	0.00010283	106973	0.427519	0.906163	0.62	22	0.000105	104506	0.128781	0.814072	0.79	22	Missense	0.000153	104733	32	0.12	0.17	0.466
IL13RA2	X	115003975	115019977	ENSG00000123496	ENST00000243213	NM_000640.3	1338	TRUE	protein coding	1143	Damaging	0.000135548	106973	-1.27765	0.789309	0.1	29	0.000134	104506	-1.29657	0.721637	0.084	28	Damaging	6.68e-05	104733	14	-0.2	0.25	0.44
IL13RA2	X	115003975	115019977	ENSG00000123496	ENST00000243213	NM_000640.3	1338	TRUE	protein coding	1143	Missense CADD ≥25	0.000107504	106973	-0.870172	0.886292	0.32	23	0.000105	104506	-0.76254	0.814104	0.4	22	Missense	0.000382	104733	80	0.13	0.11	0.212
IL15RA	10	5943639	5978187	ENSG00000134470	ENST00000379977	NM_002189.4	1566	TRUE	protein coding	804	Damaging	0.00045806	106973	-0.20678	0.429092	0.62	98	0.000464	104506	-0.38706	0.387359	0.35	97	Damaging	0.000406	104733	85	-0.16	0.1	0.129
IL15RA	10	5943639	5978187	ENSG00000134470	ENST00000379977	NM_002189.4	1566	TRUE	protein coding	804	HC PTV	0.000383274	106973	-0.360214	0.469041	0.39	82	0.000388	104506	-0.50119	0.423849	0.25	81	HC PTV	0.000277	104733	58	-0.21	0.12	0.0902
IL15RA	10	5943639	5978187	ENSG00000134470	ENST00000379977	NM_002189.4	1566	TRUE	protein coding	804	Missense CADD ≥25	7.47852e-05	106973	0.579477	1.06151	0.47	16	7.66e-05	104506	0.191129	0.953349	0.78	16	Missense	0.00256	104733	536	0.05	0.04	0.26
IL16	15	81159575	81314058	ENSG00000172349	ENST00000683961	NM_172217.5	9634	TRUE	protein coding	3999	Damaging	0.00314565	106973	-0.0170389	0.164179	0.95	673	0.003129	104506	0.043719	0.149616	0.78	654	Damaging	0.000855	104733	179	-0.07	0.07	0.353
IL16	15	81159575	81314058	ENSG00000172349	ENST00000683961	NM_172217.5	9634	TRUE	protein coding	3999	HC PTV	0.000341208	106973	-0.367987	0.497085	0.37	73	0.000335	104506	-0.16748	0.456032	0.72	70	HC PTV	7.64e-05	104733	16	0.18	0.24	0.45
IL16	15	81159575	81314058	ENSG00000172349	ENST00000683961	NM_172217.5	9634	TRUE	protein coding	3999	Missense CADD ≥25	0.00280445	106973	0.0258967	0.17382	0.8	600	0.002794	104506	0.069101	0.158276	0.68	584	Missense	0.00851	104733	1783	0.02	0.02	0.425
IL17A	6	52186375	52190638	ENSG00000112115	ENST00000648244	NM_002190.3	1871	TRUE	protein coding	468	Damaging	9.81556e-05	106973	1.31721	0.926548	0.2	21	0.0001	104506	1.02507	0.832267	0.28	21	Damaging	0.000105	104733	22	0.21	0.2	0.306
IL17A	6	52186375	52190638	ENSG00000112115	ENST00000648244	NM_002190.3	1871	TRUE	protein coding	468	Missense CADD ≥25	6.54371e-05	106973	1.37256	1.13473	0.25	14	6.7e-05	104506	1.1758	1.01927	0.3	14	Missense	0.00189	104733	396	-0.01	0.05	0.765
IL17B	5	149371324	149404202	ENSG00000127743	ENST00000261796	NM_014443.3	712	TRUE	protein coding	543	Damaging	0.000761874	106973	0.0130731	0.332404	0.97	163	0.000775	104506	-0.14255	0.299512	0.66	162	Damaging	0.000778	104733	163	-0.04	0.07	0.583
IL17B	5	149371324	149404202	ENSG00000127743	ENST00000261796	NM_014443.3	712	TRUE	protein coding	543	HC PTV	0.000369252	106973	-0.0485565	0.477277	0.91	79	0.000373	104506	-0.15516	0.431462	0.84	78	HC PTV	0.000377	104733	79	-0.02	0.11	0.855
IL17B	5	149371324	149404202	ENSG00000127743	ENST00000261796	NM_014443.3	712	TRUE	protein coding	543	Missense CADD ≥25	0.000392622	106973	0.0710287	0.462904	0.95	84	0.000402	104506	-0.13063	0.415814	0.68	84	Missense	0.0021	104733	440	-0.03	0.05	0.51
IL17C	16	88638572	88640468	ENSG00000124391	ENST00000244241	NM_013278.4	1060	TRUE	protein coding	594	Damaging	0.000715134	106973	-0.266031	0.343327	0.36	153	0.000718	104506	-0.29599	0.311489	0.39	150	Damaging	0.000721	104733	151	-0.06	0.08	0.46
IL17C	16	88638572	88640468	ENSG00000124391	ENST00000244241	NM_013278.4	1060	TRUE	protein coding	594	HC PTV	9.34815e-05	106973	0.65906	0.949024	0.75	20	9.57e-05	104506	0.266885	0.852539	0.95	20	HC PTV	0.0001	104733	21	0.17	0.21	0.402
IL17C	16	88638572	88640468	ENSG00000124391	ENST00000244241	NM_013278.4	1060	TRUE	protein coding	594	Missense CADD ≥25	0.000621652	106973	-0.4052	0.368209	0.27	133	0.000622	104506	-0.38257	0.334567	0.34	130	Missense	0.00413	104733	865	-0.03	0.03	0.409
IL17D	13	20702127	20723098	ENSG00000172458	ENST00000682841	NM_001385224.1	2056	TRUE	protein coding	609	Damaging	0.000551541	106973	0.0197046	0.391428	0.87	118	0.00056	104506	-0.1157	0.353121	0.77	117	Damaging	0.000563	104733	118	0.02	0.09	0.787
IL17D	13	20702127	20723098	ENSG00000172458	ENST00000682841	NM_001385224.1	2056	TRUE	protein coding	609	HC PTV	0.00010283	106973	-0.571235	0.906269	0.59	22	0.000105	104506	-0.68325	0.814098	0.47	22	HC PTV	0.000115	104733	24	-0.08	0.19	0.672
IL17D	13	20702127	20723098	ENSG00000172458	ENST00000682841	NM_001385224.1	2056	TRUE	protein coding	609	Missense CADD ≥25	0.000448711	106973	0.155152	0.433895	0.66	96	0.000455	104506	0.015824	0.391814	0.98	95	Missense	0.00174	104733	365	-0.01	0.05	0.814
IL17F	6	52236681	52244500	ENSG00000112116	ENST00000336123	NM_052872.4	813	TRUE	protein coding	492	Damaging	0.000462734	106973	-0.393829	0.426924	0.28	99	0.000464	104506	-0.37735	0.38742	0.36	97	Damaging	0.000473	104733	99	-0.12	0.1	0.215
IL17F	6	52236681	52244500	ENSG00000112116	ENST00000336123	NM_052872.4	813	TRUE	protein coding	492	HC PTV	7.01111e-05	106973	-0.474548	1.09652	0.66	15	6.7e-05	104506	0.334561	1.01952	0.78	14	HC PTV	6.68e-05	104733	14	-0.08	0.25	0.757
IL17F	6	52236681	52244500	ENSG00000112116	ENST00000336123	NM_052872.4	813	TRUE	protein coding	492	Missense CADD ≥25	0.000392622	106973	-0.37932	0.463445	0.32	84	0.000397	104506	-0.4974	0.418795	0.27	83	Missense	0.0018	104733	378	-0.02	0.05	0.724
IL17RA	22	17084954	17115694	ENSG00000177663	ENST00000319363	NM_014339.7	8566	TRUE	protein coding	2601	Damaging	0.00175278	106973	0.370631	0.219984	0.13	375	0.001761	104506	0.312912	0.199505	0.16	368	Damaging	0.00176	104733	368	0.04	0.05	0.434
IL17RA	22	17084954	17115694	ENSG00000177663	ENST00000319363	NM_014339.7	8566	TRUE	protein coding	2601	HC PTV	8.41334e-05	106973	0.798944	1.00181	0.62	18	8.13e-05	104506	1.46922	0.926078	0.37	17	HC PTV	8.59e-05	104733	18	0.08	0.22	0.734
IL17RA	22	17084954	17115694	ENSG00000177663	ENST00000319363	NM_014339.7	8566	TRUE	protein coding	2601	Missense CADD ≥25	0.00166865	106973	0.348822	0.225452	0.15	357	0.001679	104506	0.256558	0.204271	0.21	351	Missense	0.00739	104733	1548	0.01	0.02	0.686
IL17RB	3	53846568	53865794	ENSG00000056736	ENST00000288167	NM_018725.4	2016	TRUE	protein coding	1509	Damaging	0.00129005	106973	-0.0270635	0.255544	0.92	276	0.001287	104506	0.068376	0.232532	0.83	269	Damaging	0.00133	104733	279	-0.01	0.06	0.907
IL17RB	3	53846568	53865794	ENSG00000056736	ENST00000288167	NM_018725.4	2016	TRUE	protein coding	1509	HC PTV	0.000616978	106973	0.256269	0.369298	0.65	132	0.000608	104506	0.535113	0.33822	0.27	127	HC PTV	0.000659	104733	138	0.02	0.08	0.803
IL17RB	3	53846568	53865794	ENSG00000056736	ENST00000288167	NM_018725.4	2016	TRUE	protein coding	1509	Missense CADD ≥25	0.000673067	106973	-0.286728	0.353578	0.57	144	0.000679	104506	-0.34923	0.319865	0.46	142	Missense	0.00472	104733	988	0.04	0.03	0.211
IL17RC	3	9917074	9933630	ENSG00000163702	ENST00000403601	NM_153460.4	2409	TRUE	protein coding	2163	Damaging	0.000874052	106973	0.183239	0.310347	0.64	187	0.00088	104506	0.111434	0.281065	0.94	184	Damaging	0.000907	104733	190	0.04	0.07	0.564
IL17RC	3	9917074	9933630	ENSG00000163702	ENST00000403601	NM_153460.4	2409	TRUE	protein coding	2163	HC PTV	0.000369252	106973	0.0481501	0.477224	0.85	79	0.000373	104506	-0.05219	0.431452	0.85	78	HC PTV	0.000353	104733	74	-0.09	0.11	0.415
IL17RC	3	9917074	9933630	ENSG00000163702	ENST00000403601	NM_153460.4	2409	TRUE	protein coding	2163	Missense CADD ≥25	0.0005048	106973	0.281802	0.408217	0.65	108	0.000507	104506	0.231703	0.370169	0.79	106	Missense	0.00492	104733	1031	-0.01	0.03	0.81
IL17RD	3	57089982	57170306	ENSG00000144730	ENST00000296318	NM_017563.5	8698	TRUE	protein coding	2220	Damaging	0.00121993	106973	-0.514423	0.262805	0.12	261	0.001215	104506	-0.44566	0.239319	0.12	254	Damaging	0.00126	104733	264	-0.07	0.06	0.201
IL17RD	3	57089982	57170306	ENSG00000144730	ENST00000296318	NM_017563.5	8698	TRUE	protein coding	2220	HC PTV	0.000158919	106973	-0.394571	0.727269	0.86	34	0.000158	104506	-0.23175	0.663163	0.94	33	HC PTV	0.000153	104733	32	-0.05	0.17	0.781
IL17RD	3	57089982	57170306	ENSG00000144730	ENST00000296318	NM_017563.5	8698	TRUE	protein coding	2220	Missense CADD ≥25	0.00106102	106973	-0.532054	0.281752	0.11	227	0.001057	104506	-0.47735	0.256522	0.09	221	Missense	0.00644	104733	1349	-0.05	0.03	0.0749
IL17RE	3	9902612	9916402	ENSG00000163701	ENST00000383814	NM_153480.2	2679	TRUE	protein coding	2004	Damaging	0.00105167	106973	-0.003391	0.28299	1	225	0.001053	104506	-0.01469	0.257095	0.99	220	Damaging	0.000835	104733	175	0.01	0.07	0.866
IL17RE	3	9902612	9916402	ENSG00000163701	ENST00000383814	NM_153480.2	2679	TRUE	protein coding	2004	HC PTV	0.000345882	106973	0.261774	0.493067	0.54	74	0.000349	104506	0.187039	0.445968	0.54	73	HC PTV	0.000296	104733	62	0.08	0.12	0.483
IL17RE	3	9902612	9916402	ENSG00000163701	ENST00000383814	NM_153480.2	2679	TRUE	protein coding	2004	Missense CADD ≥25	0.000705786	106973	-0.133459	0.345335	0.67	151	0.000703	104506	-0.11495	0.314421	0.65	147	Missense	0.00417	104733	874	-0.05	0.03	0.109
IL17REL	22	49994513	50012659	ENSG00000188263	ENST00000341280		3500	TRUE	protein coding	1011	Damaging	0.000186963	106973	-0.360509	0.672088	0.64	40	0.000177	104506	0.397886	0.627783	0.44	37	Damaging	0.000158	104733	33	-0.1	0.17	0.542
IL17REL	22	49994513	50012659	ENSG00000188263	ENST00000341280		3500	TRUE	protein coding	1011	HC PTV	0.000163593	106973	-0.768601	0.718482	0.36	35	0.000153	104506	0.056333	0.67504	0.77	32	HC PTV	0.000134	104733	28	-0.23	0.18	0.193
IL18BP	11	71998613	72005715	ENSG00000137496	ENST00000393703	NM_001039660.2	1697	TRUE	protein coding	585	Damaging	0.000299141	106973	-0.59262	0.530881	0.22	64	0.000297	104506	-0.5728	0.484514	0.19	62	Damaging	0.00021	104733	44	-0.21	0.14	0.139
IL18BP	11	71998613	72005715	ENSG00000137496	ENST00000393703	NM_001039660.2	1697	TRUE	protein coding	585	HC PTV	0.000266422	106973	-0.548776	0.562516	0.29	57	0.000268	104506	-0.70502	0.509793	0.13	56	HC PTV	5.73e-05	104733	12	0.41	0.27	0.139
IL18R1	2	102311529	102398777	ENSG00000115604	ENST00000233957	NM_003855.5	4149	TRUE	protein coding	1626	Damaging	0.000640348	106973	-0.0657748	0.361603	0.74	137	0.000632	104506	0.119762	0.330868	0.88	132	Damaging	0.000654	104733	137	0.02	0.08	0.848
IL18R1	2	102311529	102398777	ENSG00000115604	ENST00000233957	NM_003855.5	4149	TRUE	protein coding	1626	HC PTV	0.000238378	106973	-0.512347	0.592502	0.5	51	0.00023	104506	-0.0542	0.548523	0.96	48	HC PTV	0.000248	104733	52	0.01	0.13	0.962
IL18R1	2	102311529	102398777	ENSG00000115604	ENST00000233957	NM_003855.5	4149	TRUE	protein coding	1626	Missense CADD ≥25	0.000401971	106973	0.199153	0.456324	0.92	86	0.000402	104506	0.219116	0.414698	0.82	84	Missense	0.00301	104733	630	-0.02	0.04	0.563
IL18RAP	2	102418689	102452565	ENSG00000115607	ENST00000264260		2773	TRUE	protein coding	1800	Damaging	0.000565563	106973	0.445268	0.384853	0.19	121	0.00056	104506	0.696954	0.351516	0.027	117	Damaging	0.000635	104733	133	0.14	0.08	0.0861
IL18RAP	2	102418689	102452565	ENSG00000115607	ENST00000264260		2773	TRUE	protein coding	1800	HC PTV	0.000200985	106973	0.258721	0.645145	0.82	43	0.000196	104506	0.688953	0.5934	0.34	41	HC PTV	0.000201	104733	42	0.05	0.15	0.715
IL18RAP	2	102418689	102452565	ENSG00000115607	ENST00000264260		2773	TRUE	protein coding	1800	Missense CADD ≥25	0.000369252	106973	0.519493	0.47628	0.16	79	0.000368	104506	0.670158	0.433299	0.051	77	Missense	0.00304	104733	636	0.06	0.04	0.116
IL19	1	206770764	206842979	ENSG00000142224	ENST00000659997		1354	TRUE	protein coding	534	Damaging	0.000196311	106973	-0.471823	0.653089	0.47	42	0.000191	104506	-0.0393	0.601146	1	40	Damaging	0.000201	104733	42	-0.09	0.15	0.543
IL19	1	206770764	206842979	ENSG00000142224	ENST00000659997		1354	TRUE	protein coding	534	HC PTV	7.01111e-05	106973	-0.718784	1.09271	0.6	15	6.7e-05	104506	0.099912	1.01602	0.85	14	HC PTV	7.16e-05	104733	15	-0.21	0.25	0.397
IL19	1	206770764	206842979	ENSG00000142224	ENST00000659997		1354	TRUE	protein coding	534	Missense CADD ≥25	0.0001262	106973	-0.334482	0.814482	0.62	27	0.000124	104506	-0.11425	0.745581	0.89	26	Missense	0.000821	104733	172	-0.03	0.07	0.675
IL1A	2	112773925	112784493	ENSG00000115008	ENST00000263339	NM_000575.5	2017	TRUE	protein coding	816	Damaging	0.000154245	106973	-1.22084	0.736383	0.083	33	0.000158	104506	-1.42312	0.661388	0.034	33	Damaging	0.000167	104733	35	-0.16	0.16	0.329
IL1A	2	112773925	112784493	ENSG00000115008	ENST00000263339	NM_000575.5	2017	TRUE	protein coding	816	HC PTV	6.54371e-05	106973	-0.961361	1.13047	0.3	14	6.7e-05	104506	-1.13871	1.01534	0.21	14	HC PTV	6.68e-05	104733	14	-0.15	0.25	0.554
IL1A	2	112773925	112784493	ENSG00000115008	ENST00000263339	NM_000575.5	2017	TRUE	protein coding	816	Missense CADD ≥25	8.88075e-05	106973	-1.41174	0.970415	0.16	19	9.09e-05	104506	-1.63235	0.871585	0.087	19	Missense	0.00236	104733	494	0.03	0.04	0.487
IL1B	2	112829751	112836816	ENSG00000125538	ENST00000263341	NM_000576.3	1507	TRUE	protein coding	810	Damaging	5.60889e-05	106973	-1.92913	1.22134	0.095	12	5.26e-05	104506	-1.49988	1.14576	0.14	11	Damaging	4.77e-05	104733	10	-0.41	0.3	0.174
IL1B	2	112829751	112836816	ENSG00000125538	ENST00000263341	NM_000576.3	1507	TRUE	protein coding	810	Missense CADD ≥25	5.14148e-05	106973	-1.39489	1.27566	0.28	11	4.78e-05	104506	-0.82711	1.20169	0.4	10	Missense	0.00075	104733	157	0.01	0.08	0.845
IL1F10	2	113067970	113075843	ENSG00000136697	ENST00000341010	NM_173161.3	1013	TRUE	protein coding	459	Damaging	0.000341208	106973	0.127442	0.495262	0.67	73	0.000349	104506	-0.15003	0.444827	0.69	73	Damaging	0.000344	104733	72	0	0.11	0.983
IL1F10	2	113067970	113075843	ENSG00000136697	ENST00000341010	NM_173161.3	1013	TRUE	protein coding	459	HC PTV	0.000294467	106973	0.0432894	0.533104	0.86	63	0.000301	104506	-0.24716	0.478815	0.44	63	HC PTV	0.000296	104733	62	-0.02	0.12	0.89
IL1F10	2	113067970	113075843	ENSG00000136697	ENST00000341010	NM_173161.3	1013	TRUE	protein coding	459	Missense CADD ≥25	4.67408e-05	106973	0.657046	1.33758	0.47	10	4.78e-05	104506	0.461622	1.20135	0.4	10	Missense	0.00106	104733	221	0.05	0.06	0.417
IL1R1	2	102064544	102179874	ENSG00000115594	ENST00000410023	NM_000877.4	5183	TRUE	protein coding	1710	Damaging	0.000289793	106973	0.776514	0.537323	0.37	62	0.000292	104506	0.604609	0.48654	0.53	61	Damaging	0.00031	104733	65	0.15	0.12	0.204
IL1R1	2	102064544	102179874	ENSG00000115594	ENST00000410023	NM_000877.4	5183	TRUE	protein coding	1710	Missense CADD ≥25	0.000266422	106973	0.497413	0.560384	0.72	57	0.000268	104506	0.318417	0.507786	0.94	56	Missense	0.00275	104733	577	0.1	0.04	0.0155
IL1R2	2	101991960	102028544	ENSG00000115590	ENST00000332549	NM_004633.4	1462	TRUE	protein coding	1197	Damaging	0.000789919	106973	0.504106	0.325624	0.092	169	0.000789	104506	0.505315	0.295983	0.052	165	Damaging	0.000826	104733	173	0.12	0.07	0.103
IL1R2	2	101991960	102028544	ENSG00000115590	ENST00000332549	NM_004633.4	1462	TRUE	protein coding	1197	HC PTV	0.000467408	106973	0.491315	0.423187	0.27	100	0.000469	104506	0.465546	0.383942	0.26	98	HC PTV	0.000196	104733	41	0.26	0.15	0.0767
IL1R2	2	101991960	102028544	ENSG00000115590	ENST00000332549	NM_004633.4	1462	TRUE	protein coding	1197	Missense CADD ≥25	0.000322511	106973	0.521711	0.509356	0.19	69	0.000321	104506	0.56252	0.464256	0.094	67	Missense	0.00408	104733	855	-0.02	0.03	0.519
IL1RAP	3	190514051	190659750	ENSG00000196083	ENST00000447382	NM_002182.4	4745	TRUE	protein coding	1713	Damaging	0.00132276	106973	0.157865	0.252391	0.39	283	0.00134	104506	0.010096	0.22795	0.76	280	Damaging	0.00122	104733	256	0.03	0.06	0.64
IL1RAP	3	190514051	190659750	ENSG00000196083	ENST00000447382	NM_002182.4	4745	TRUE	protein coding	1713	HC PTV	0.00010283	106973	-0.0312405	0.904072	1	22	0.000105	104506	-0.23536	0.812172	0.78	22	HC PTV	0.000181	104733	38	-0.16	0.15	0.309
IL1RAP	3	190514051	190659750	ENSG00000196083	ENST00000447382	NM_002182.4	4745	TRUE	protein coding	1713	Missense CADD ≥25	0.00121993	106973	0.173776	0.262786	0.37	261	0.001234	104506	0.031072	0.237445	0.68	258	Missense	0.00412	104733	862	-0.03	0.03	0.303
IL1RAPL1	X	28587446	29956718	ENSG00000169306	ENST00000378993	NM_014271.4	3615	TRUE	protein coding	2091	Damaging	0.000261748	106973	0.293426	0.568096	0.53	56	0.000258	104506	0.594722	0.519715	0.22	54	Damaging	0.000229	104733	48	0.06	0.14	0.647
IL1RAPL1	X	28587446	29956718	ENSG00000169306	ENST00000378993	NM_014271.4	3615	TRUE	protein coding	2091	Missense CADD ≥25	0.000257074	106973	0.338628	0.573235	0.51	55	0.000254	104506	0.647692	0.524593	0.21	53	Missense	0.00147	104733	308	0.04	0.05	0.505
IL1RAPL2	X	104566199	105767829	ENSG00000189108	ENST00000372582	NM_017416.2	3101	TRUE	protein coding	2061	Damaging	0.000200985	106973	-0.767879	0.648237	0.27	43	0.000196	104506	-0.4324	0.596389	0.56	41	Damaging	0.00021	104733	44	-0.23	0.14	0.103
IL1RAPL2	X	104566199	105767829	ENSG00000189108	ENST00000372582	NM_017416.2	3101	TRUE	protein coding	2061	Missense CADD ≥25	0.000200985	106973	-0.767879	0.648237	0.27	43	0.000196	104506	-0.4324	0.596389	0.56	41	Missense	0.00237	104733	496	-0.09	0.04	0.0377
IL1RL1	2	102311502	102352037	ENSG00000115602	ENST00000233954	NM_016232.5	1997	TRUE	protein coding	1671	Damaging	0.000743178	106973	0.650487	0.335767	0.032	159	0.000746	104506	0.592062	0.304466	0.031	156	Damaging	0.00043	104733	90	0.26	0.1	0.00856
IL1RL1	2	102311502	102352037	ENSG00000115602	ENST00000233954	NM_016232.5	1997	TRUE	protein coding	1671	HC PTV	0.000154245	106973	0.385365	0.736467	0.49	33	0.000153	104506	0.318367	0.671724	0.46	32	HC PTV	0.000119	104733	25	0.12	0.19	0.54
IL1RL1	2	102311502	102352037	ENSG00000115602	ENST00000233954	NM_016232.5	1997	TRUE	protein coding	1671	Missense CADD ≥25	0.000588934	106973	0.719512	0.377114	0.04	126	0.000593	104506	0.66233	0.341439	0.042	124	Missense	0.00198	104733	414	0.09	0.05	0.053
IL1RL2	2	102187006	102240002	ENSG00000115598	ENST00000264257	NM_003854.4	2565	TRUE	protein coding	1728	Damaging	0.00098623	106973	0.664523	0.291637	0.013	211	0.000976	104506	0.837866	0.266379	0.0015	204	Damaging	0.000616	104733	129	0.26	0.08	0.00161
IL1RL2	2	102187006	102240002	ENSG00000115598	ENST00000264257	NM_003854.4	2565	TRUE	protein coding	1728	HC PTV	0.000556215	106973	0.223302	0.388276	0.43	119	0.000545	104506	0.449229	0.35627	0.29	114	HC PTV	0.00021	104733	44	0.23	0.14	0.103
IL1RL2	2	102187006	102240002	ENSG00000115598	ENST00000264257	NM_003854.4	2565	TRUE	protein coding	1728	Missense CADD ≥25	0.000430015	106973	1.23257	0.441202	0.0042	92	0.000431	104506	1.32729	0.400649	0.00034	90	Missense	0.0049	104733	1027	0.01	0.03	0.807
IL1RN	2	113107214	113134016	ENSG00000136689	ENST00000409930	NM_173842.3	1704	TRUE	protein coding	534	Damaging	0.000257074	106973	0.232859	0.570481	0.81	55	0.000254	104506	0.160164	0.52196	0.82	53	Damaging	0.000239	104733	50	0.11	0.13	0.429
IL1RN	2	113107214	113134016	ENSG00000136689	ENST00000409930	NM_173842.3	1704	TRUE	protein coding	534	Missense CADD ≥25	0.000219682	106973	0.0286082	0.617102	0.91	47	0.00022	104506	0.153414	0.560245	0.88	46	Missense	0.00124	104733	259	-0.02	0.06	0.717
IL20	1	206865623	206869223	ENSG00000162891	ENST00000367098	NM_018724.4	1284	TRUE	protein coding	531	Damaging	0.00125265	106973	-0.53836	0.25882	0.096	268	0.001239	104506	-0.54111	0.236498	0.084	259	Damaging	0.00132	104733	276	-0.11	0.06	0.057
IL20	1	206865623	206869223	ENSG00000162891	ENST00000367098	NM_018724.4	1284	TRUE	protein coding	531	HC PTV	0.00071046	106973	-0.719137	0.343469	0.064	152	0.000689	104506	-0.58211	0.316982	0.21	144	HC PTV	0.000759	104733	159	-0.13	0.08	0.0942
IL20	1	206865623	206869223	ENSG00000162891	ENST00000367098	NM_018724.4	1284	TRUE	protein coding	531	Missense CADD ≥25	0.000542193	106973	-0.299935	0.393119	0.68	116	0.00055	104506	-0.48822	0.354673	0.24	115	Missense	0.00136	104733	284	-0.05	0.06	0.367
IL20RA	6	136999971	137045180	ENSG00000016402	ENST00000316649	NM_014432.4	3486	TRUE	protein coding	1662	Damaging	0.000434689	106973	0.473396	0.44044	0.27	93	0.000435	104506	0.419286	0.399948	0.24	91	Damaging	0.000339	104733	71	0.08	0.11	0.459
IL20RA	6	136999971	137045180	ENSG00000016402	ENST00000316649	NM_014432.4	3486	TRUE	protein coding	1662	HC PTV	8.41334e-05	106973	-0.0948737	1.00077	0.98	18	8.13e-05	104506	0.106196	0.924993	0.75	17	HC PTV	9.55e-05	104733	20	-0.12	0.21	0.56
IL20RA	6	136999971	137045180	ENSG00000016402	ENST00000316649	NM_014432.4	3486	TRUE	protein coding	1662	Missense CADD ≥25	0.000350556	106973	0.609695	0.490412	0.21	75	0.000354	104506	0.491114	0.443479	0.26	74	Missense	0.00355	104733	744	-0.03	0.04	0.422
IL20RB	3	136946230	137011085	ENSG00000174564	ENST00000329582	NM_144717.4	1929	TRUE	protein coding	936	Damaging	0.000191637	106973	-0.701696	0.662343	0.42	41	0.000191	104506	-0.62859	0.602408	0.46	40	Damaging	0.000181	104733	38	-0.06	0.15	0.69
IL20RB	3	136946230	137011085	ENSG00000174564	ENST00000329582	NM_144717.4	1929	TRUE	protein coding	936	HC PTV	0.000112178	106973	-1.76365	0.865599	0.053	24	0.00011	104506	-1.50753	0.794338	0.081	23	HC PTV	0.0001	104733	21	-0.36	0.21	0.083
IL20RB	3	136946230	137011085	ENSG00000174564	ENST00000329582	NM_144717.4	1929	TRUE	protein coding	936	Missense CADD ≥25	7.94593e-05	106973	0.798002	1.02852	0.3	17	8.13e-05	104506	0.560958	0.923974	0.37	17	Missense	0.00156	104733	327	0	0.05	0.973
IL21R	16	27402174	27452042	ENSG00000103522	ENST00000337929	NM_181078.3	4837	TRUE	protein coding	1617	Damaging	0.0001262	106973	-0.639554	0.81681	0.43	27	0.000129	104506	-0.98442	0.733768	0.21	27	Damaging	0.000129	104733	27	-0.18	0.18	0.317
IL21R	16	27402174	27452042	ENSG00000103522	ENST00000337929	NM_181078.3	4837	TRUE	protein coding	1617	Missense CADD ≥25	0.000107504	106973	-0.669451	0.884993	0.4	23	0.00011	104506	-1.00581	0.795019	0.2	23	Missense	0.00324	104733	678	-0.04	0.04	0.317
IL22	12	68248242	68253604	ENSG00000127318	ENST00000538666	NM_020525.5	1165	TRUE	protein coding	540	Damaging	6.0763e-05	106973	0.5032	1.1756	0.66	13	6.22e-05	104506	0.269706	1.05585	0.72	13	Damaging	6.21e-05	104733	13	0.19	0.26	0.462
IL22	12	68248242	68253604	ENSG00000127318	ENST00000538666	NM_020525.5	1165	TRUE	protein coding	540	Missense CADD ≥25	4.67408e-05	106973	0.219544	1.34037	0.77	10	4.78e-05	104506	-0.03401	1.20383	0.83	10	Missense	0.000907	104733	190	0	0.07	0.975
IL22RA1	1	24119771	24143140	ENSG00000142677	ENST00000270800	NM_021258.4	2817	TRUE	protein coding	1725	Damaging	0.000266422	106973	0.109168	0.560654	0.91	57	0.000273	104506	-0.19227	0.503638	0.55	57	Damaging	0.000272	104733	57	-0.12	0.13	0.359
IL22RA1	1	24119771	24143140	ENSG00000142677	ENST00000270800	NM_021258.4	2817	TRUE	protein coding	1725	HC PTV	9.34815e-05	106973	-0.378087	0.946272	0.65	20	9.57e-05	104506	-0.76913	0.850035	0.33	20	HC PTV	9.55e-05	104733	20	-0.28	0.21	0.191
IL22RA1	1	24119771	24143140	ENSG00000142677	ENST00000270800	NM_021258.4	2817	TRUE	protein coding	1725	Missense CADD ≥25	0.000172941	106973	0.372592	0.695826	0.85	37	0.000177	104506	0.119731	0.625063	0.97	37	Missense	0.00469	104733	982	-0.05	0.03	0.0777
IL22RA2	6	137143820	137173648	ENSG00000164485	ENST00000296980	NM_052962.3	2893	TRUE	protein coding	792	Damaging	0.000803941	106973	-0.215809	0.324	0.74	172	0.000804	104506	-0.23461	0.294476	0.53	168	Damaging	0.000606	104733	127	-0.07	0.08	0.42
IL22RA2	6	137143820	137173648	ENSG00000164485	ENST00000296980	NM_052962.3	2893	TRUE	protein coding	792	HC PTV	0.000556215	106973	-0.61619	0.389421	0.16	119	0.000555	104506	-0.59984	0.354287	0.11	116	HC PTV	0.000468	104733	98	-0.12	0.1	0.203
IL22RA2	6	137143820	137173648	ENSG00000164485	ENST00000296980	NM_052962.3	2893	TRUE	protein coding	792	Missense CADD ≥25	0.000257074	106973	0.657453	0.57266	0.15	55	0.000258	104506	0.547215	0.519129	0.24	54	Missense	0.0023	104733	481	-0.01	0.04	0.807
IL23A	12	56334174	56340410	ENSG00000110944	ENST00000228534	NM_016584.3	1037	TRUE	protein coding	570	Damaging	0.000289793	106973	0.195133	0.538449	0.69	62	0.000277	104506	0.522271	0.499987	0.33	58	Damaging	0.000301	104733	63	0.12	0.12	0.337
IL23A	12	56334174	56340410	ENSG00000110944	ENST00000228534	NM_016584.3	1037	TRUE	protein coding	570	HC PTV	6.54371e-05	106973	-0.46599	1.13285	0.57	14	6.22e-05	104506	0.644828	1.05586	0.85	13	HC PTV	6.68e-05	104733	14	0.08	0.25	0.765
IL23A	12	56334174	56340410	ENSG00000110944	ENST00000228534	NM_016584.3	1037	TRUE	protein coding	570	Missense CADD ≥25	0.000224356	106973	0.387978	0.611918	0.45	48	0.000215	104506	0.486726	0.567598	0.32	45	Missense	0.00043	104733	90	0	0.1	0.999
IL23R	1	67138907	67259979	ENSG00000162594	ENST00000347310	NM_144701.3	2858	TRUE	protein coding	1890	Damaging	0.000345882	106973	-0.808359	0.492091	0.042	74	0.000335	104506	-0.42327	0.45449	0.22	70	Damaging	0.000339	104733	71	-0.19	0.11	0.099
IL23R	1	67138907	67259979	ENSG00000162594	ENST00000347310	NM_144701.3	2858	TRUE	protein coding	1890	HC PTV	9.81556e-05	106973	0.46292	0.923518	0.91	21	9.57e-05	104506	0.741642	0.850061	0.5	20	HC PTV	9.55e-05	104733	20	0.05	0.21	0.801
IL23R	1	67138907	67259979	ENSG00000162594	ENST00000347310	NM_144701.3	2858	TRUE	protein coding	1890	Missense CADD ≥25	0.000247726	106973	-1.31189	0.581404	0.013	53	0.000239	104506	-0.88922	0.537711	0.059	50	Missense	0.00287	104733	601	-0.04	0.04	0.271
IL24	1	206897443	206904139	ENSG00000162892	ENST00000294984	NM_006850.3	1976	TRUE	protein coding	621	Damaging	0.000107504	106973	-0.117317	0.882456	0.68	23	0.000105	104506	0.05595	0.81052	0.84	22	Damaging	9.55e-05	104733	20	0.04	0.21	0.839
IL24	1	206897443	206904139	ENSG00000162892	ENST00000294984	NM_006850.3	1976	TRUE	protein coding	621	HC PTV	7.01111e-05	106973	-0.401011	1.09268	0.53	15	6.7e-05	104506	-0.02592	1.016	0.82	14	HC PTV	9.55e-06	104733	2	0.1	0.67	0.876
IL25	14	23372809	23376403	ENSG00000166090	ENST00000329715		1315	TRUE	protein coding	534	Damaging	0.00106102	106973	0.127204	0.282248	0.6	227	0.001048	104506	0.285291	0.258124	0.28	219	Damaging	0.00105	104733	220	0.07	0.06	0.244
IL25	14	23372809	23376403	ENSG00000166090	ENST00000329715		1315	TRUE	protein coding	534	HC PTV	7.94593e-05	106973	-0.54754	1.03031	0.87	17	7.66e-05	104506	-0.36722	0.953989	0.97	16	HC PTV	3.82e-05	104733	8	0.33	0.34	0.321
IL25	14	23372809	23376403	ENSG00000166090	ENST00000329715		1315	TRUE	protein coding	534	Missense CADD ≥25	0.000981556	106973	0.181894	0.293429	0.55	210	0.000971	104506	0.336739	0.268087	0.27	203	Missense	0.00195	104733	408	0.04	0.05	0.417
IL26	12	68201349	68225810	ENSG00000111536	ENST00000229134	NM_018402.2	1066	TRUE	protein coding	516	Damaging	0.000140222	106973	-0.24545	0.774016	0.46	30	0.000134	104506	0.190577	0.719537	0.86	28	Damaging	0.000148	104733	31	-0.19	0.17	0.265
IL26	12	68201349	68225810	ENSG00000111536	ENST00000229134	NM_018402.2	1066	TRUE	protein coding	516	HC PTV	6.54371e-05	106973	0.378804	1.13286	0.9	14	6.22e-05	104506	0.790251	1.05585	0.54	13	HC PTV	6.68e-05	104733	14	0.01	0.25	0.978
IL26	12	68201349	68225810	ENSG00000111536	ENST00000229134	NM_018402.2	1066	TRUE	protein coding	516	Missense CADD ≥25	7.47852e-05	106973	-0.791681	1.0598	0.26	16	7.18e-05	104506	-0.3293	0.983038	0.42	15	Missense	0.000687	104733	144	-0.01	0.08	0.943
IL27	16	28499362	28512051	ENSG00000197272	ENST00000356897	NM_145659.3	1044	TRUE	protein coding	732	Damaging	0.000224356	106973	-0.309637	0.61271	0.58	48	0.000215	104506	0.209532	0.568462	0.98	45	Damaging	0.000234	104733	49	-0.06	0.14	0.653
IL27	16	28499362	28512051	ENSG00000197272	ENST00000356897	NM_145659.3	1044	TRUE	protein coding	732	Missense CADD ≥25	0.000205659	106973	-0.546546	0.63995	0.36	44	0.000196	104506	0.011478	0.595541	0.73	41	Missense	0.00274	104733	574	0.01	0.04	0.896
IL27RA	19	14031762	14053218	ENSG00000104998	ENST00000263379	NM_004843.4	2950	TRUE	protein coding	1911	Damaging	0.000551541	106973	-0.736522	0.390371	0.088	118	0.00056	104506	-0.88875	0.352221	0.022	117	Damaging	0.000578	104733	121	-0.13	0.09	0.146
IL27RA	19	14031762	14053218	ENSG00000104998	ENST00000263379	NM_004843.4	2950	TRUE	protein coding	1911	HC PTV	0.000322511	106973	-1.15994	0.510391	0.039	69	0.00033	104506	-1.44618	0.458553	0.0034	69	HC PTV	0.000344	104733	72	-0.21	0.11	0.0572
IL27RA	19	14031762	14053218	ENSG00000104998	ENST00000263379	NM_004843.4	2950	TRUE	protein coding	1911	Missense CADD ≥25	0.00022903	106973	-0.139495	0.605574	0.84	49	0.00023	104506	-0.08649	0.549704	0.96	48	Missense	0.0038	104733	797	-0.04	0.03	0.221
IL2RB	22	37125843	37175054	ENSG00000100385	ENST00000216223	NM_000878.5	4034	TRUE	protein coding	1656	Damaging	0.000210333	106973	0.39132	0.633658	0.38	45	0.000215	104506	0.13548	0.569262	0.59	45	Damaging	0.000201	104733	42	0.01	0.15	0.952
IL2RB	22	37125843	37175054	ENSG00000100385	ENST00000216223	NM_000878.5	4034	TRUE	protein coding	1656	Missense CADD ≥25	0.000182289	106973	0.373728	0.680637	0.44	39	0.000187	104506	0.116814	0.611467	0.62	39	Missense	0.00533	104733	1117	-0.02	0.03	0.4
IL31RA	5	55851357	55922854	ENSG00000164509	ENST00000652347	NM_139017.7	8239	TRUE	protein coding	2295	Damaging	0.000616978	106973	-0.0874067	0.369316	0.68	132	0.000608	104506	0.191055	0.338208	0.84	127	Damaging	0.00064	104733	134	-0.04	0.08	0.659
IL31RA	5	55851357	55922854	ENSG00000164509	ENST00000652347	NM_139017.7	8239	TRUE	protein coding	2295	HC PTV	0.000341208	106973	0.116471	0.496475	0.74	73	0.000335	104506	0.526823	0.455419	0.22	70	HC PTV	0.000277	104733	58	0.08	0.12	0.531
IL31RA	5	55851357	55922854	ENSG00000164509	ENST00000652347	NM_139017.7	8239	TRUE	protein coding	2295	Missense CADD ≥25	0.000275771	106973	-0.339536	0.552236	0.33	59	0.000273	104506	-0.22153	0.504683	0.29	57	Missense	0.00339	104733	710	-0.02	0.04	0.506
IL32	16	3065297	3082192	ENSG00000008517	ENST00000525643	NM_001376923.1	818	TRUE	protein coding	567	Damaging	0.000116852	106973	-0.598674	0.84882	0.43	25	0.00011	104506	0.084784	0.794979	0.95	23	Damaging	2.86e-05	104733	6	-0.52	0.39	0.18
IL32	16	3065297	3082192	ENSG00000008517	ENST00000525643	NM_001376923.1	818	TRUE	protein coding	567	HC PTV	0.000116852	106973	-0.598674	0.84882	0.43	25	0.00011	104506	0.084784	0.794979	0.95	23	HC PTV	2.86e-05	104733	6	-0.52	0.39	0.18
IL33	9	6215786	6257983	ENSG00000137033	ENST00000682010	NM_033439.4	2685	TRUE	protein coding	813	Damaging	0.000182289	106973	-0.3016	0.68016	0.4	39	0.000182	104506	-0.30501	0.618912	0.4	38	Damaging	0.000143	104733	30	-0.3	0.17	0.0861
IL33	9	6215786	6257983	ENSG00000137033	ENST00000682010	NM_033439.4	2685	TRUE	protein coding	813	HC PTV	9.81556e-05	106973	-0.120355	0.926789	0.88	21	0.0001	104506	-0.35703	0.832439	0.6	21	HC PTV	6.68e-05	104733	14	-0.42	0.25	0.0997
IL33	9	6215786	6257983	ENSG00000137033	ENST00000682010	NM_033439.4	2685	TRUE	protein coding	813	Missense CADD ≥25	8.41334e-05	106973	-0.512978	1.00113	0.29	18	8.13e-05	104506	-0.24062	0.925299	0.49	17	Missense	0.00211	104733	441	0.09	0.05	0.0461
IL34	16	70579895	70660682	ENSG00000157368	ENST00000288098		1607	TRUE	protein coding	729	Damaging	0.000514148	106973	-0.169752	0.404855	0.72	110	0.000502	104506	0.182737	0.372251	0.55	105	Damaging	0.000454	104733	95	-0.02	0.1	0.867
IL34	16	70579895	70660682	ENSG00000157368	ENST00000288098		1607	TRUE	protein coding	729	HC PTV	4.67408e-05	106973	-1.36943	1.34203	0.33	10	4.78e-05	104506	-1.76911	1.20559	0.26	10	HC PTV	4.3e-05	104733	9	-0.44	0.32	0.164
IL34	16	70579895	70660682	ENSG00000157368	ENST00000288098		1607	TRUE	protein coding	729	Missense CADD ≥25	0.000467408	106973	-0.0496318	0.424597	0.94	100	0.000455	104506	0.388359	0.391335	0.32	95	Missense	0.00288	104733	604	-0.07	0.04	0.0742
IL36B	2	113022089	113052867	ENSG00000136696	ENST00000259213	NM_014438.5	1188	TRUE	protein coding	495	Damaging	0.000640348	106973	0.430451	0.361692	0.2	137	0.000646	104506	0.351787	0.327254	0.35	135	Damaging	0.000559	104733	117	0.1	0.09	0.248
IL36B	2	113022089	113052867	ENSG00000136696	ENST00000259213	NM_014438.5	1188	TRUE	protein coding	495	HC PTV	0.000551541	106973	0.597473	0.389693	0.087	118	0.00056	104506	0.406789	0.351501	0.23	117	HC PTV	0.000473	104733	99	0.13	0.1	0.175
IL36B	2	113022089	113052867	ENSG00000136696	ENST00000259213	NM_014438.5	1188	TRUE	protein coding	495	Missense CADD ≥25	8.88075e-05	106973	-0.606481	0.970449	0.41	19	8.61e-05	104506	-0.00611	0.895489	0.63	18	Missense	0.00145	104733	303	0.08	0.05	0.132
IL36G	2	112973203	112985658	ENSG00000136688	ENST00000259205	NM_019618.4	1211	TRUE	protein coding	510	Damaging	0.000116852	106973	-1.01821	0.846052	0.19	25	0.00011	104506	-0.57776	0.792237	0.38	23	Damaging	6.21e-05	104733	13	-0.19	0.26	0.471
IL36G	2	112973203	112985658	ENSG00000136688	ENST00000259205	NM_019618.4	1211	TRUE	protein coding	510	HC PTV	0.000116852	106973	-1.01821	0.846052	0.19	25	0.00011	104506	-0.57776	0.792237	0.38	23	HC PTV	6.21e-05	104733	13	-0.19	0.26	0.471
IL36RN	2	113058638	113065382	ENSG00000136695	ENST00000393200	NM_012275.3	2606	TRUE	protein coding	468	Damaging	9.81556e-05	106973	1.07968	0.923071	0.32	21	0.0001	104506	0.790905	0.829063	0.3	21	Damaging	0.0001	104733	21	0.17	0.21	0.408
IL36RN	2	113058638	113065382	ENSG00000136695	ENST00000393200	NM_012275.3	2606	TRUE	protein coding	468	Missense CADD ≥25	7.94593e-05	106973	1.21006	1.02593	0.33	17	8.13e-05	104506	0.951046	0.921449	0.29	17	Missense	0.00111	104733	232	0.05	0.06	0.39
IL37	2	112911165	112918882	ENSG00000125571	ENST00000263326	NM_014439.4	864	TRUE	protein coding	657	Damaging	5.14148e-05	106973	-1.10673	1.27547	0.42	11	4.78e-05	104506	-0.36224	1.2015	0.85	10	Damaging	3.34e-05	104733	7	-0.44	0.36	0.225
IL37	2	112911165	112918882	ENSG00000125571	ENST00000263326	NM_014439.4	864	TRUE	protein coding	657	HC PTV	4.67408e-05	106973	-0.574412	1.33772	0.65	10	4.31e-05	104506	0.337896	1.26651	0.8	9	HC PTV	2.86e-05	104733	6	-0.29	0.39	0.462
IL3RA	X	1336616	1382689	ENSG00000185291	ENST00000331035	NM_002183.4	1541	TRUE	protein coding	1137	Damaging	0.000444037	106973	-0.637755	0.436218	0.099	95	0.000445	104506	-0.52653	0.396077	0.088	93	Damaging	0.00134	104733	281	0.03	0.06	0.603
IL3RA	X	1336616	1382689	ENSG00000185291	ENST00000331035	NM_002183.4	1541	TRUE	protein coding	1137	HC PTV	0.000434689	106973	-0.698108	0.44088	0.078	93	0.000435	104506	-0.57727	0.400402	0.075	91	HC PTV	0.00133	104733	279	0.03	0.06	0.624
IL4I1	19	49889654	49929539	ENSG00000104951	ENST00000391826	NM_152899.2	1795	TRUE	protein coding	1704	Damaging	0.00114515	106973	0.381282	0.271083	0.12	245	0.001148	104506	0.272796	0.246071	0.23	240	Damaging	0.0013	104733	272	0.06	0.06	0.288
IL4I1	19	49889654	49929539	ENSG00000104951	ENST00000391826	NM_152899.2	1795	TRUE	protein coding	1704	Missense CADD ≥25	0.00110308	106973	0.380603	0.27619	0.14	236	0.001105	104506	0.272924	0.250807	0.25	231	Missense	0.00466	104733	977	0.01	0.03	0.833
IL4R	16	27313668	27364778	ENSG00000077238	ENST00000395762	NM_000418.4	3624	TRUE	protein coding	2478	Damaging	0.000140222	106973	0.0174245	0.774889	0.86	30	0.000144	104506	-0.29099	0.696108	0.8	30	Damaging	0.000129	104733	27	-0.12	0.18	0.498
IL4R	16	27313668	27364778	ENSG00000077238	ENST00000395762	NM_000418.4	3624	TRUE	protein coding	2478	Missense CADD ≥25	0.000116852	106973	0.189618	0.84883	0.79	25	0.00012	104506	-0.13271	0.762531	0.86	25	Missense	0.00628	104733	1316	-0.01	0.03	0.826
IL5	5	132541445	132556838	ENSG00000113525	ENST00000231454	NM_000879.3	815	TRUE	protein coding	405	Damaging	8.41334e-05	106973	-1.87325	0.99958	0.074	18	8.61e-05	104506	-2.19968	0.897888	0.021	18	Damaging	8.59e-05	104733	18	-0.43	0.22	0.0554
IL5	5	132541445	132556838	ENSG00000113525	ENST00000231454	NM_000879.3	815	TRUE	protein coding	405	Missense CADD ≥25	4.67408e-05	106973	-1.02916	1.34102	0.41	10	4.78e-05	104506	-1.43018	1.20459	0.2	10	Missense	0.000759	104733	159	-0.16	0.08	0.0305
IL5RA	3	3066324	3126613	ENSG00000091181	ENST00000446632	NM_175726.4	5739	TRUE	protein coding	1263	Damaging	0.000472082	106973	0.00870424	0.422108	0.77	101	0.000469	104506	0.003588	0.384961	0.69	98	Damaging	0.00043	104733	90	0.1	0.1	0.309
IL5RA	3	3066324	3126613	ENSG00000091181	ENST00000446632	NM_175726.4	5739	TRUE	protein coding	1263	HC PTV	0.000336534	106973	-0.10153	0.499896	0.98	72	0.00033	104506	0.02065	0.45874	0.74	69	HC PTV	0.000315	104733	66	0.03	0.12	0.823
IL5RA	3	3066324	3126613	ENSG00000091181	ENST00000446632	NM_175726.4	5739	TRUE	protein coding	1263	Missense CADD ≥25	0.000140222	106973	0.279064	0.774348	0.5	30	0.000144	104506	-0.02921	0.695636	0.75	30	Missense	0.00283	104733	592	-0.02	0.04	0.641
IL6R	1	154405193	154469450	ENSG00000160712	ENST00000368485	NM_000565.4	5764	TRUE	protein coding	1407	Damaging	0.000215008	106973	-1.43043	0.624045	0.073	46	0.000215	104506	-1.46041	0.566771	0.08	45	Damaging	0.000134	104733	28	-0.2	0.18	0.255
IL6R	1	154405193	154469450	ENSG00000160712	ENST00000368485	NM_000565.4	5764	TRUE	protein coding	1407	HC PTV	8.41334e-05	106973	-0.466185	0.997513	0.57	18	8.61e-05	104506	-0.69738	0.896066	0.49	18	HC PTV	8.59e-05	104733	18	-0.1	0.22	0.649
IL6R	1	154405193	154469450	ENSG00000160712	ENST00000368485	NM_000565.4	5764	TRUE	protein coding	1407	Missense CADD ≥25	0.000130874	106973	-2.05013	0.799841	0.065	28	0.000129	104506	-1.96887	0.731672	0.089	27	Missense	0.00127	104733	265	-0.09	0.06	0.131
IL6ST	5	55935095	55995022	ENSG00000134352	ENST00000381298	NM_002184.4	9027	TRUE	protein coding	2757	Damaging	0.00102362	106973	0.173693	0.286961	0.54	219	0.00101	104506	0.246695	0.26259	0.3	211	Damaging	0.00106	104733	222	0.03	0.06	0.68
IL6ST	5	55935095	55995022	ENSG00000134352	ENST00000381298	NM_002184.4	9027	TRUE	protein coding	2757	HC PTV	6.0763e-05	106973	-0.0710701	1.17619	0.96	13	5.74e-05	104506	0.640869	1.09966	0.45	12	HC PTV	4.78e-06	104712	1	-0.32	0.95	0.734
IL6ST	5	55935095	55995022	ENSG00000134352	ENST00000381298	NM_002184.4	9027	TRUE	protein coding	2757	Missense CADD ≥25	0.00096286	106973	0.189125	0.295855	0.54	206	0.000952	104506	0.222792	0.270372	0.38	199	Missense	0.00148	104733	310	0.03	0.05	0.583
IL7	8	78675743	78805523	ENSG00000104432	ENST00000263851	NM_000880.4	2016	TRUE	protein coding	534	Damaging	4.67408e-05	106973	-2.05688	1.34242	0.11	10	4.31e-05	104506	-0.63515	1.27096	0.6	9	Damaging	4.3e-05	104733	9	-0.45	0.32	0.155
IL7	8	78675743	78805523	ENSG00000104432	ENST00000263851	NM_000880.4	2016	TRUE	protein coding	534	Missense CADD ≥25	4.67408e-05	106973	-2.05688	1.34242	0.11	10	4.31e-05	104506	-0.63515	1.27096	0.6	9	Missense	0.000659	104733	138	-0.08	0.08	0.33
IL7R	5	35852695	35879603	ENSG00000168685	ENST00000303115	NM_002185.5	4584	TRUE	protein coding	1380	Damaging	0.00146766	106973	-0.0128527	0.239682	0.94	314	0.001469	104506	-0.13408	0.21774	0.6	307	Damaging	0.00157	104733	328	-0.02	0.05	0.635
IL7R	5	35852695	35879603	ENSG00000168685	ENST00000303115	NM_002185.5	4584	TRUE	protein coding	1380	HC PTV	0.000486104	106973	-0.323363	0.416105	0.53	104	0.000488	104506	-0.37459	0.377416	0.39	102	HC PTV	0.000563	104733	118	-0.09	0.09	0.324
IL7R	5	35852695	35879603	ENSG00000168685	ENST00000303115	NM_002185.5	4584	TRUE	protein coding	1380	Missense CADD ≥25	0.000981556	106973	0.141052	0.292924	0.59	210	0.000981	104506	-0.01406	0.266314	0.97	205	Missense	0.0057	104733	1194	-0.01	0.03	0.778
IL9	5	135892246	135895841	ENSG00000145839	ENST00000274520	NM_000590.2	605	TRUE	protein coding	435	Damaging	6.54371e-05	106973	-0.997758	1.13341	0.52	14	6.7e-05	104506	-1.18193	1.01811	0.3	14	Damaging	4.77e-05	104733	10	-0.38	0.3	0.205
IL9	5	135892246	135895841	ENSG00000145839	ENST00000274520	NM_000590.2	605	TRUE	protein coding	435	HC PTV	5.60889e-05	106973	-0.32851	1.22425	0.9	12	5.74e-05	104506	-0.565	1.0997	0.66	12	HC PTV	3.82e-05	104733	8	-0.25	0.34	0.459
ILDR1	3	121987323	122022247	ENSG00000145103	ENST00000344209	NM_001199799.2	2855	TRUE	protein coding	1641	Damaging	0.00240248	106973	0.166931	0.187485	0.27	514	0.002421	104506	0.094381	0.169755	0.53	506	Damaging	0.00148	104733	311	0.04	0.05	0.464
ILDR1	3	121987323	122022247	ENSG00000145103	ENST00000344209	NM_001199799.2	2855	TRUE	protein coding	1641	HC PTV	0.000373926	106973	0.575553	0.474219	0.42	80	0.000378	104506	0.430442	0.428703	0.65	79	HC PTV	0.000358	104733	75	0.07	0.11	0.512
ILDR1	3	121987323	122022247	ENSG00000145103	ENST00000344209	NM_001199799.2	2855	TRUE	protein coding	1641	Missense CADD ≥25	0.00202855	106973	0.0910936	0.203964	0.4	434	0.002043	104506	0.031843	0.184728	0.63	427	Missense	0.00664	104733	1391	0.04	0.03	0.151
ILDR2	1	166895711	166975540	ENSG00000143195	ENST00000271417	NM_199351.3	13360	TRUE	protein coding	1920	Damaging	0.00114982	106973	0.19993	0.270126	0.43	246	0.001148	104506	0.197643	0.245669	0.37	240	Damaging	0.00116	104733	243	0.03	0.06	0.669
ILDR2	1	166895711	166975540	ENSG00000143195	ENST00000271417	NM_199351.3	13360	TRUE	protein coding	1920	HC PTV	4.67408e-05	106973	0.590237	1.33826	0.67	10	4.78e-05	104506	0.437096	1.20216	0.71	10	HC PTV	5.25e-05	104733	11	0	0.29	0.993
ILDR2	1	166895711	166975540	ENSG00000143195	ENST00000271417	NM_199351.3	13360	TRUE	protein coding	1920	Missense CADD ≥25	0.00110308	106973	0.183315	0.275775	0.47	236	0.0011	104506	0.187169	0.250939	0.4	230	Missense	0.00319	104733	669	-0.01	0.04	0.872
ILF2	1	153661788	153671028	ENSG00000143621	ENST00000361891	NM_004515.4	1852	TRUE	protein coding	1173	Damaging	0.000289793	106973	-0.0629214	0.53758	0.71	62	0.000282	104506	0.306518	0.495025	0.83	59	Damaging	0.000277	104733	58	0.03	0.12	0.81
ILF2	1	153661788	153671028	ENSG00000143621	ENST00000361891	NM_004515.4	1852	TRUE	protein coding	1173	Missense CADD ≥25	0.000275771	106973	-0.043278	0.551067	0.76	59	0.000268	104506	0.358761	0.508102	0.72	56	Missense	0.000611	104733	128	0.05	0.08	0.555
ILF3	19	10654261	10692417	ENSG00000129351	ENST00000449870		6119	TRUE	protein coding	2697	Damaging	0.000705786	106973	0.399283	0.34513	0.27	151	0.000722	104506	0.13576	0.310079	0.68	151	Damaging	0.000707	104733	148	0.07	0.08	0.354
ILF3	19	10654261	10692417	ENSG00000129351	ENST00000449870		6119	TRUE	protein coding	2697	Missense CADD ≥25	0.000691763	106973	0.422586	0.348605	0.26	148	0.000708	104506	0.154631	0.313201	0.69	148	Missense	0.00303	104733	634	0.06	0.04	0.099
ILK	11	6603708	6610874	ENSG00000166333	ENST00000299421	NM_004517.4	1759	TRUE	protein coding	1359	Damaging	0.00157516	106973	-0.0165856	0.231646	0.77	337	0.001579	104506	-0.0092	0.210277	0.51	330	Damaging	0.00132	104733	276	0.08	0.06	0.147
ILK	11	6603708	6610874	ENSG00000166333	ENST00000299421	NM_004517.4	1759	TRUE	protein coding	1359	HC PTV	0.00022903	106973	-0.115469	0.606658	0.96	49	0.000225	104506	0.114561	0.556429	0.74	47	HC PTV	0.000191	104733	40	0.22	0.15	0.14
ILK	11	6603708	6610874	ENSG00000166333	ENST00000299421	NM_004517.4	1759	TRUE	protein coding	1359	Missense CADD ≥25	0.00134613	106973	0.000292317	0.250524	0.74	288	0.001354	104506	-0.0298	0.22702	0.56	283	Missense	0.00258	104733	540	0.05	0.04	0.236
ILKAP	2	238170402	238203708	ENSG00000132323	ENST00000254654	NM_030768.3	1455	TRUE	protein coding	1179	Damaging	0.000317837	106973	1.08546	0.513103	0.036	68	0.000325	104506	0.852186	0.46085	0.082	68	Damaging	0.000334	104733	70	0.23	0.11	0.0429
ILKAP	2	238170402	238203708	ENSG00000132323	ENST00000254654	NM_030768.3	1455	TRUE	protein coding	1179	Missense CADD ≥25	0.000275771	106973	1.31643	0.550821	0.024	59	0.000282	104506	1.09453	0.494726	0.047	59	Missense	0.00185	104733	387	0.16	0.05	0.000772
ILRUN	6	34587288	34696859	ENSG00000196821	ENST00000374023	NM_024294.4	4338	TRUE	protein coding	897	Damaging	8.41334e-05	106973	-0.723414	1.00079	0.38	18	7.66e-05	104506	0.34066	0.953483	0.48	16	Damaging	7.16e-05	104733	15	0.02	0.25	0.924
ILRUN	6	34587288	34696859	ENSG00000196821	ENST00000374023	NM_024294.4	4338	TRUE	protein coding	897	Missense CADD ≥25	7.47852e-05	106973	-1.28379	1.0615	0.18	16	6.7e-05	104506	-0.19597	1.01932	0.92	14	Missense	0.000415	104733	87	-0.14	0.1	0.175
ILVBL	19	15114984	15125786	ENSG00000105135	ENST00000263383	NM_006844.5	2305	TRUE	protein coding	1899	Damaging	0.00196779	106973	0.0425704	0.206956	0.86	421	0.001957	104506	0.166551	0.188641	0.38	409	Damaging	0.00203	104733	425	0.02	0.05	0.701
ILVBL	19	15114984	15125786	ENSG00000105135	ENST00000263383	NM_006844.5	2305	TRUE	protein coding	1899	HC PTV	0.000200985	106973	-0.0696518	0.646414	0.96	43	0.000196	104506	0.223239	0.59474	0.48	41	HC PTV	0.000205	104733	43	0.08	0.15	0.56
ILVBL	19	15114984	15125786	ENSG00000105135	ENST00000263383	NM_006844.5	2305	TRUE	protein coding	1899	Missense CADD ≥25	0.00178082	106973	0.0534237	0.217506	0.87	381	0.001775	104506	0.153963	0.198029	0.51	371	Missense	0.00528	104733	1107	-0.03	0.03	0.232
IMMP1L	11	31432401	31509645	ENSG00000148950	ENST00000532287	NM_001304274.2	733	TRUE	protein coding	501	Damaging	0.000663719	106973	0.593398	0.356538	0.074	142	0.000675	104506	0.36634	0.321409	0.16	141	Damaging	0.000683	104733	143	0.15	0.08	0.0633
IMMP1L	11	31432401	31509645	ENSG00000148950	ENST00000532287	NM_001304274.2	733	TRUE	protein coding	501	HC PTV	0.000588934	106973	0.71868	0.378467	0.042	126	0.000598	104506	0.48425	0.34133	0.073	125	HC PTV	0.000602	104733	126	0.2	0.08	0.0202
IMMP1L	11	31432401	31509645	ENSG00000148950	ENST00000532287	NM_001304274.2	733	TRUE	protein coding	501	Missense CADD ≥25	7.47852e-05	106973	-0.393646	1.06149	0.7	16	7.66e-05	104506	-0.55477	0.953519	0.37	16	Missense	0.00149	104733	312	-0.13	0.05	0.0149
IMMP2L	7	110662644	111562517	ENSG00000184903	ENST00000405709	NM_032549.4	2130	TRUE	protein coding	528	Damaging	0.000336534	106973	-0.557261	0.500393	0.23	72	0.000335	104506	-0.48231	0.455925	0.27	70	Damaging	0.000463	104733	97	-0.02	0.1	0.798
IMMP2L	7	110662644	111562517	ENSG00000184903	ENST00000405709	NM_032549.4	2130	TRUE	protein coding	528	HC PTV	9.81556e-05	106973	0.742861	0.926378	0.46	21	0.0001	104506	0.4528	0.832251	0.53	21	HC PTV	0.000229	104733	48	0.1	0.14	0.45
IMMP2L	7	110662644	111562517	ENSG00000184903	ENST00000405709	NM_032549.4	2130	TRUE	protein coding	528	Missense CADD ≥25	0.000238378	106973	-1.09258	0.594517	0.056	51	0.000234	104506	-0.88304	0.544902	0.085	49	Missense	0.000563	104733	118	0.08	0.09	0.341
IMMT	2	86143932	86195472	ENSG00000132305	ENST00000410111	NM_006839.3	2689	TRUE	protein coding	2277	Damaging	0.000902097	106973	0.270929	0.304758	0.47	193	0.000914	104506	0.242009	0.275154	0.52	191	Damaging	0.000883	104733	185	0.11	0.07	0.115
IMMT	2	86143932	86195472	ENSG00000132305	ENST00000410111	NM_006839.3	2689	TRUE	protein coding	2277	HC PTV	9.81556e-05	106973	-0.773862	0.923089	0.4	21	0.0001	104506	-0.92166	0.829079	0.25	21	HC PTV	8.12e-05	104733	17	-0.21	0.23	0.359
IMMT	2	86143932	86195472	ENSG00000132305	ENST00000410111	NM_006839.3	2689	TRUE	protein coding	2277	Missense CADD ≥25	0.000803941	106973	0.398579	0.322795	0.29	172	0.000813	104506	0.385882	0.291625	0.28	170	Missense	0.0032	104733	671	0.04	0.04	0.271
IMP3	15	75639085	75648706	ENSG00000177971	ENST00000403490	NM_018285.4	1132	TRUE	protein coding	555	Damaging	0.000439363	106973	0.339053	0.438073	0.49	94	0.000431	104506	0.265008	0.402198	0.45	90	Damaging	0.000434	104733	91	0.06	0.1	0.578
IMP3	15	75639085	75648706	ENSG00000177971	ENST00000403490	NM_018285.4	1132	TRUE	protein coding	555	HC PTV	0.000177615	106973	0.817836	0.688833	0.4	38	0.000177	104506	0.254419	0.627129	0.85	37	HC PTV	0.000181	104733	38	0.13	0.15	0.416
IMP3	15	75639085	75648706	ENSG00000177971	ENST00000403490	NM_018285.4	1132	TRUE	protein coding	555	Missense CADD ≥25	0.000266422	106973	0.0296876	0.562449	0.8	57	0.000258	104506	0.280469	0.519129	0.38	54	Missense	0.00085	104733	178	0.03	0.07	0.625
IMP4	2	130342877	130347967	ENSG00000136718	ENST00000259239	NM_033416.3	2411	TRUE	protein coding	876	Damaging	0.00137885	106973	-0.00557206	0.246607	0.71	295	0.001402	104506	-0.17093	0.222251	0.24	293	Damaging	0.00142	104733	298	-0.05	0.06	0.325
IMP4	2	130342877	130347967	ENSG00000136718	ENST00000259239	NM_033416.3	2411	TRUE	protein coding	876	HC PTV	0.000224356	106973	0.451774	0.610693	0.62	48	0.00023	104506	0.237615	0.548501	0.96	48	HC PTV	0.000234	104733	49	0.08	0.14	0.568
IMP4	2	130342877	130347967	ENSG00000136718	ENST00000259239	NM_033416.3	2411	TRUE	protein coding	876	Missense CADD ≥25	0.0011545	106973	-0.0945992	0.269447	0.53	247	0.001172	104506	-0.25096	0.242995	0.19	245	Missense	0.00371	104733	777	0.03	0.03	0.376
IMPA1	8	81656914	81686331	ENSG00000133731	ENST00000256108	NM_005536.4	3369	TRUE	protein coding	834	Damaging	0.000266422	106973	0.0293548	0.562414	0.87	57	0.000263	104506	0.187432	0.514249	0.84	55	Damaging	0.000248	104733	52	0.12	0.13	0.364
IMPA1	8	81656914	81686331	ENSG00000133731	ENST00000256108	NM_005536.4	3369	TRUE	protein coding	834	HC PTV	8.41334e-05	106973	-0.374539	1.00065	0.57	18	8.61e-05	104506	-0.8446	0.898771	0.37	18	HC PTV	1.43e-05	104733	3	-0.71	0.55	0.194
IMPA1	8	81656914	81686331	ENSG00000133731	ENST00000256108	NM_005536.4	3369	TRUE	protein coding	834	Missense CADD ≥25	0.000182289	106973	0.215797	0.679879	0.84	39	0.000177	104506	0.689544	0.626939	0.38	37	Missense	0.000673	104733	141	-0.08	0.08	0.343
IMPA2	18	11981025	12030877	ENSG00000141401	ENST00000269159	NM_014214.3	1449	TRUE	protein coding	867	Damaging	0.000612304	106973	0.0416459	0.371647	0.92	131	0.000612	104506	0.049137	0.337726	0.84	128	Damaging	0.000621	104733	130	0.01	0.08	0.909
IMPA2	18	11981025	12030877	ENSG00000141401	ENST00000269159	NM_014214.3	1449	TRUE	protein coding	867	HC PTV	0.000107504	106973	0.652566	0.886556	0.76	23	0.00011	104506	0.38207	0.796361	1	23	HC PTV	0.000105	104733	22	0.17	0.2	0.392
IMPA2	18	11981025	12030877	ENSG00000141401	ENST00000269159	NM_014214.3	1449	TRUE	protein coding	867	Missense CADD ≥25	0.0005048	106973	-0.0885604	0.40926	0.8	108	0.000502	104506	-0.02386	0.372835	0.83	105	Missense	0.0015	104733	315	0.05	0.05	0.398
IMPACT	18	24426634	24453531	ENSG00000154059	ENST00000284202	NM_018439.4	3734	TRUE	protein coding	963	Damaging	0.00141625	106973	0.254128	0.244594	0.36	303	0.001431	104506	0.162472	0.221174	0.62	299	Damaging	0.00148	104733	309	0.04	0.05	0.458
IMPACT	18	24426634	24453531	ENSG00000154059	ENST00000284202	NM_018439.4	3734	TRUE	protein coding	963	HC PTV	6.54371e-05	106973	0.299537	1.13626	0.8	14	6.7e-05	104506	0.208768	1.02066	0.88	14	HC PTV	8.12e-05	104733	17	0.2	0.23	0.394
IMPACT	18	24426634	24453531	ENSG00000154059	ENST00000284202	NM_018439.4	3734	TRUE	protein coding	963	Missense CADD ≥25	0.00135081	106973	0.251846	0.250428	0.37	289	0.001364	104506	0.160142	0.226523	0.63	285	Missense	0.00216	104733	453	-0.05	0.04	0.3
IMPDH1	7	128392277	128410252	ENSG00000106348	ENST00000338791	NM_000883.4	2611	TRUE	protein coding	1800	Damaging	0.00193974	106973	-0.104846	0.208762	0.46	415	0.001914	104506	0.046203	0.191029	0.97	400	Damaging	0.00131	104733	275	-0.04	0.06	0.488
IMPDH1	7	128392277	128410252	ENSG00000106348	ENST00000338791	NM_000883.4	2611	TRUE	protein coding	1800	HC PTV	0.000261748	106973	-0.250294	0.567364	0.66	56	0.000263	104506	-0.16287	0.514323	0.86	55	HC PTV	0.000158	104733	33	-0.14	0.17	0.387
IMPDH1	7	128392277	128410252	ENSG00000106348	ENST00000338791	NM_000883.4	2611	TRUE	protein coding	1800	Missense CADD ≥25	0.00167799	106973	-0.0819831	0.224394	0.54	359	0.001651	104506	0.079574	0.205636	0.98	345	Missense	0.00399	104733	836	-0.05	0.03	0.125
IMPDH2	3	49024325	49029447	ENSG00000178035	ENST00000326739	NM_000884.3	1651	TRUE	protein coding	1545	Damaging	0.000775897	106973	-0.199151	0.329351	0.74	166	0.00077	104506	-0.32225	0.300431	0.49	161	Damaging	0.00073	104733	153	-0.07	0.08	0.357
IMPDH2	3	49024325	49029447	ENSG00000178035	ENST00000326739	NM_000884.3	1651	TRUE	protein coding	1545	HC PTV	0.000247726	106973	-0.437555	0.582575	0.56	53	0.000249	104506	-0.55586	0.528366	0.36	52	HC PTV	0.000191	104733	40	-0.15	0.15	0.323
IMPDH2	3	49024325	49029447	ENSG00000178035	ENST00000326739	NM_000884.3	1651	TRUE	protein coding	1545	Missense CADD ≥25	0.000528171	106973	-0.0870718	0.399072	0.99	113	0.000522	104506	-0.21041	0.365022	0.84	109	Missense	0.00188	104733	393	-0.06	0.05	0.228
IMPG1	6	75921114	76072678	ENSG00000112706	ENST00000369950	NM_001563.4	3543	TRUE	protein coding	2394	Damaging	0.00157049	106973	-0.0238259	0.232018	0.96	336	0.00155	104506	0.038313	0.21223	0.88	324	Damaging	0.0015	104733	315	0.01	0.05	0.916
IMPG1	6	75921114	76072678	ENSG00000112706	ENST00000369950	NM_001563.4	3543	TRUE	protein coding	2394	HC PTV	0.000645023	106973	0.04402	0.361646	0.75	138	0.000632	104506	0.263888	0.332139	0.29	132	HC PTV	0.00063	104733	132	0.07	0.08	0.38
IMPG1	6	75921114	76072678	ENSG00000112706	ENST00000369950	NM_001563.4	3543	TRUE	protein coding	2394	Missense CADD ≥25	0.000925467	106973	-0.0710967	0.302071	0.74	198	0.000919	104506	-0.11703	0.27554	0.49	192	Missense	0.00475	104733	996	-0.01	0.03	0.73
IMPG2	3	101222546	101320575	ENSG00000081148	ENST00000193391	NM_016247.4	8352	TRUE	protein coding	3726	Damaging	0.00246324	106973	0.0322433	0.185156	0.85	527	0.002435	104506	0.156689	0.169244	0.3	509	Damaging	0.00246	104733	515	-0.01	0.04	0.883
IMPG2	3	101222546	101320575	ENSG00000081148	ENST00000193391	NM_016247.4	8352	TRUE	protein coding	3726	HC PTV	0.000696437	106973	-0.061191	0.347652	0.75	149	0.000694	104506	-0.01672	0.316592	0.89	145	HC PTV	0.000702	104733	147	-0.07	0.08	0.371
IMPG2	3	101222546	101320575	ENSG00000081148	ENST00000193391	NM_016247.4	8352	TRUE	protein coding	3726	Missense CADD ≥25	0.00177615	106973	0.0589019	0.217894	0.71	380	0.001751	104506	0.209205	0.199448	0.22	366	Missense	0.00974	104733	2041	0.01	0.02	0.786
INA	10	103277138	103290346	ENSG00000148798	ENST00000369849	NM_032727.4	3251	TRUE	protein coding	1500	Damaging	0.00110776	106973	0.474208	0.276079	0.066	237	0.001115	104506	0.300964	0.250068	0.25	233	Damaging	0.00111	104733	233	0.09	0.06	0.169
INA	10	103277138	103290346	ENSG00000148798	ENST00000369849	NM_032727.4	3251	TRUE	protein coding	1500	HC PTV	7.94593e-05	106973	1.02211	1.0298	0.24	17	8.13e-05	104506	0.748332	0.924869	0.41	17	HC PTV	7.16e-05	104733	15	0.32	0.25	0.196
INA	10	103277138	103290346	ENSG00000148798	ENST00000369849	NM_032727.4	3251	TRUE	protein coding	1500	Missense CADD ≥25	0.0010283	106973	0.431638	0.286522	0.11	220	0.001033	104506	0.265589	0.259699	0.34	216	Missense	0.00213	104733	446	0.06	0.05	0.203
INAFM1	19	47274885	47275723	ENSG00000257704	ENST00000552360	NM_178511.6	839	TRUE	protein coding	429	Damaging	0.000266422	106973	-0.945192	0.561514	0.087	57	0.000268	104506	-1.03117	0.508966	0.064	56	Damaging	0.000272	104733	57	-0.2	0.13	0.117
INAFM1	19	47274885	47275723	ENSG00000257704	ENST00000552360	NM_178511.6	839	TRUE	protein coding	429	HC PTV	0.000168267	106973	-1.66728	0.706484	0.023	36	0.000167	104506	-1.69978	0.643728	0.017	35	HC PTV	0.000167	104733	35	-0.31	0.16	0.0515
INAFM1	19	47274885	47275723	ENSG00000257704	ENST00000552360	NM_178511.6	839	TRUE	protein coding	429	Missense CADD ≥25	9.81556e-05	106973	0.293148	0.924931	0.87	21	0.0001	104506	0.083759	0.830986	0.94	21	Missense	0.00186	104733	389	-0.1	0.05	0.0317
INAFM2	15	40323692	40326715	ENSG00000259330	ENST00000638170	NM_001301268.2	3024	TRUE	protein coding	462	Damaging	0.0002524	106973	-0.0928196	0.57787	0.93	54	0.000254	104506	-0.16778	0.524021	0.83	53	Damaging	0.000243	104733	51	0.01	0.13	0.935
INAFM2	15	40323692	40326715	ENSG00000259330	ENST00000638170	NM_001301268.2	3024	TRUE	protein coding	462	HC PTV	5.60889e-05	106973	0.481196	1.22582	0.7	12	5.74e-05	104506	0.098479	1.10125	0.95	12	HC PTV	5.73e-05	104733	12	0.03	0.27	0.912
INAFM2	15	40323692	40326715	ENSG00000259330	ENST00000638170	NM_001301268.2	3024	TRUE	protein coding	462	Missense CADD ≥25	0.000196311	106973	-0.256786	0.655186	0.76	42	0.000196	104506	-0.24567	0.595736	0.78	41	Missense	0.000783	104733	164	0.16	0.07	0.0301
INAVA	1	200891048	200915742	ENSG00000163362	ENST00000413687	NM_001142569.3	4132	TRUE	protein coding	1737	Damaging	0.00144896	106973	-0.111481	0.240709	0.49	310	0.001431	104506	0.017626	0.22017	0.83	299	Damaging	0.00147	104733	307	0.03	0.05	0.636
INAVA	1	200891048	200915742	ENSG00000163362	ENST00000413687	NM_001142569.3	4132	TRUE	protein coding	1737	HC PTV	8.88075e-05	106973	-0.0682423	0.970945	1	19	8.61e-05	104506	0.182375	0.8961	0.9	18	HC PTV	9.07e-05	104733	19	0.11	0.22	0.611
INAVA	1	200891048	200915742	ENSG00000163362	ENST00000413687	NM_001142569.3	4132	TRUE	protein coding	1737	Missense CADD ≥25	0.00136016	106973	-0.114271	0.24842	0.48	291	0.001344	104506	0.007039	0.227092	0.8	281	Missense	0.00714	104733	1495	0	0.02	0.922
INCA1	17	4988130	4997610	ENSG00000196388	ENST00000576820		973	TRUE	protein coding	711	Damaging	0.00104232	106973	0.0547403	0.284626	0.92	223	0.001053	104506	-0.07633	0.257425	0.73	220	Damaging	0.00115	104733	241	-0.02	0.06	0.692
INCA1	17	4988130	4997610	ENSG00000196388	ENST00000576820		973	TRUE	protein coding	711	HC PTV	0.000556215	106973	-0.256802	0.389654	0.61	119	0.000565	104506	-0.47293	0.351522	0.24	118	HC PTV	0.000644	104733	135	-0.09	0.08	0.282
INCA1	17	4988130	4997610	ENSG00000196388	ENST00000576820		973	TRUE	protein coding	711	Missense CADD ≥25	0.000490778	106973	0.483501	0.414316	0.4	105	0.000493	104506	0.455182	0.375782	0.36	103	Missense	0.00197	104733	413	0.04	0.05	0.378
INCENP	11	62123998	62153169	ENSG00000149503	ENST00000394818	NM_001040694.2	4114	TRUE	protein coding	2757	Damaging	0.0021267	106973	0.0288644	0.199496	0.79	455	0.002105	104506	0.205136	0.182229	0.2	440	Damaging	0.00213	104733	447	-0.01	0.05	0.872
INCENP	11	62123998	62153169	ENSG00000149503	ENST00000394818	NM_001040694.2	4114	TRUE	protein coding	2757	HC PTV	0.000154245	106973	-1.22026	0.739166	0.093	33	0.000148	104506	-0.98117	0.685067	0.14	31	HC PTV	0.000162	104733	34	-0.3	0.16	0.0653
INCENP	11	62123998	62153169	ENSG00000149503	ENST00000394818	NM_001040694.2	4114	TRUE	protein coding	2757	Missense CADD ≥25	0.00197246	106973	0.126916	0.207115	0.45	422	0.001957	104506	0.29527	0.188977	0.082	409	Missense	0.00838	104733	1756	0.01	0.02	0.652
INF2	14	104681146	104722535	ENSG00000203485	ENST00000392634	NM_022489.4	7623	TRUE	protein coding	3750	Damaging	0.00321109	106973	0.154321	0.162603	0.22	687	0.003215	104506	0.150882	0.147686	0.17	672	Damaging	0.00326	104733	682	0.03	0.04	0.431
INF2	14	104681146	104722535	ENSG00000203485	ENST00000392634	NM_022489.4	7623	TRUE	protein coding	3750	HC PTV	0.000411319	106973	0.677293	0.453091	0.11	88	0.000416	104506	0.549707	0.409344	0.19	87	HC PTV	0.00043	104733	90	0.14	0.1	0.153
INF2	14	104681146	104722535	ENSG00000203485	ENST00000392634	NM_022489.4	7623	TRUE	protein coding	3750	Missense CADD ≥25	0.00279977	106973	0.0768754	0.174055	0.49	599	0.002799	104506	0.091038	0.158212	0.34	585	Missense	0.0113	104733	2375	-0.01	0.02	0.583
ING2	4	183505058	183512429	ENSG00000168556	ENST00000302327	NM_001564.4	2458	TRUE	protein coding	843	Damaging	0.000219682	106973	-0.244796	0.618613	0.5	47	0.000215	104506	0.07361	0.567906	0.86	45	Damaging	0.000224	104733	47	-0.08	0.14	0.575
ING2	4	183505058	183512429	ENSG00000168556	ENST00000302327	NM_001564.4	2458	TRUE	protein coding	843	Missense CADD ≥25	0.000210333	106973	-0.313867	0.632187	0.41	45	0.000206	104506	-0.00628	0.58094	0.71	43	Missense	0.00063	104733	132	-0.07	0.08	0.367
ING3	7	120950763	120977216	ENSG00000071243	ENST00000315870	NM_019071.3	3749	TRUE	protein coding	1257	Damaging	0.000182289	106973	1.24414	0.679814	0.074	39	0.000187	104506	0.984689	0.61074	0.18	39	Damaging	0.000196	104733	41	0.36	0.14	0.0135
ING3	7	120950763	120977216	ENSG00000071243	ENST00000315870	NM_019071.3	3749	TRUE	protein coding	1257	Missense CADD ≥25	0.000182289	106973	1.24414	0.679814	0.074	39	0.000187	104506	0.984689	0.61074	0.18	39	Missense	0.000153	104733	32	0.28	0.16	0.0815
ING4	12	6650301	6663142	ENSG00000111653	ENST00000341550	NM_016162.4	1659	TRUE	protein coding	747	Damaging	0.000275771	106973	0.139121	0.551965	0.9	59	0.000282	104506	-0.12759	0.495743	0.85	59	Damaging	0.000277	104733	58	0.14	0.13	0.252
ING4	12	6650301	6663142	ENSG00000111653	ENST00000341550	NM_016162.4	1659	TRUE	protein coding	747	Missense CADD ≥25	0.000243052	106973	0.346243	0.587918	0.63	52	0.000249	104506	0.053157	0.528034	0.87	52	Missense	0.000835	104733	175	0.05	0.07	0.475
ING5	2	241687085	241729478	ENSG00000168395	ENST00000313552	NM_032329.6	5197	TRUE	protein coding	723	Damaging	0.000158919	106973	0.0356732	0.725487	0.84	34	0.000163	104506	-0.17461	0.651602	0.97	34	Damaging	0.000158	104733	33	-0.05	0.17	0.762
ING5	2	241687085	241729478	ENSG00000168395	ENST00000313552	NM_032329.6	5197	TRUE	protein coding	723	Missense CADD ≥25	0.0001262	106973	-0.503654	0.814092	0.65	27	0.000129	104506	-0.69141	0.731183	0.49	27	Missense	0.00113	104733	237	0.06	0.06	0.351
INHA	2	219569162	219575711	ENSG00000123999	ENST00000243786	NM_002191.4	1351	TRUE	protein coding	1101	Damaging	0.000556215	106973	-0.0759093	0.387954	0.78	119	0.00056	104506	-0.33852	0.351413	0.26	117	Damaging	0.000549	104733	115	0.04	0.09	0.685
INHA	2	219569162	219575711	ENSG00000123999	ENST00000243786	NM_002191.4	1351	TRUE	protein coding	1101	Missense CADD ≥25	0.000542193	106973	-0.00401717	0.392936	0.93	116	0.000545	104506	-0.26928	0.356004	0.38	114	Missense	0.00215	104733	451	0.02	0.04	0.598
INHBA	7	41667168	41705834	ENSG00000122641	ENST00000242208	NM_002192.4	6046	TRUE	protein coding	1281	Damaging	0.000654371	106973	-0.22587	0.358985	0.45	140	0.000655	104506	-0.12844	0.32602	0.69	137	Damaging	0.000659	104733	138	0	0.08	1
INHBA	7	41667168	41705834	ENSG00000122641	ENST00000242208	NM_002192.4	6046	TRUE	protein coding	1281	Missense CADD ≥25	0.000654371	106973	-0.22587	0.358985	0.45	140	0.000655	104506	-0.12844	0.32602	0.69	137	Missense	0.00232	104733	485	-0.02	0.04	0.681
INHBB	2	120346136	120351803	ENSG00000163083	ENST00000295228	NM_002193.4	3206	TRUE	protein coding	1224	Damaging	0.00048143	106973	0.358344	0.416974	0.31	103	0.000478	104506	0.238953	0.38008	0.34	100	Damaging	0.000477	104733	100	0.09	0.1	0.362
INHBB	2	120346136	120351803	ENSG00000163083	ENST00000295228	NM_002193.4	3206	TRUE	protein coding	1224	Missense CADD ≥25	0.000467408	106973	0.28026	0.423172	0.38	100	0.000464	104506	0.163413	0.385904	0.43	97	Missense	0.00331	104733	694	-0.05	0.04	0.164
INHBC	12	57434784	57452062	ENSG00000175189	ENST00000309668	NM_005538.4	3202	TRUE	protein coding	1059	Damaging	0.000888075	106973	0.0588017	0.307793	0.97	190	0.000895	104506	-0.02895	0.278649	0.74	187	Damaging	0.000912	104733	191	-0.01	0.07	0.932
INHBC	12	57434784	57452062	ENSG00000175189	ENST00000309668	NM_005538.4	3202	TRUE	protein coding	1059	HC PTV	0.000247726	106973	0.215877	0.5824	0.57	53	0.000254	104506	-0.04981	0.523081	0.98	53	HC PTV	0.000253	104733	53	-0.03	0.13	0.835
INHBC	12	57434784	57452062	ENSG00000175189	ENST00000309668	NM_005538.4	3202	TRUE	protein coding	1059	Missense CADD ≥25	0.000640348	106973	-0.00206965	0.362366	0.76	137	0.000641	104506	-0.02066	0.329076	0.68	134	Missense	0.00169	104733	355	0.05	0.05	0.324
INHBE	12	57452323	57459280	ENSG00000139269	ENST00000266646	NM_031479.5	2460	TRUE	protein coding	1053	Damaging	0.00142092	106973	0.0604432	0.243491	0.91	304	0.001416	104506	0.096892	0.221628	0.95	296	Damaging	0.00143	104733	299	0.04	0.06	0.47
INHBE	12	57452323	57459280	ENSG00000139269	ENST00000266646	NM_031479.5	2460	TRUE	protein coding	1053	HC PTV	0.00117787	106973	0.154564	0.267386	0.83	252	0.001177	104506	0.147465	0.243066	0.85	246	HC PTV	0.00117	104733	245	0.04	0.06	0.502
INHBE	12	57452323	57459280	ENSG00000139269	ENST00000266646	NM_031479.5	2460	TRUE	protein coding	1053	Missense CADD ≥25	0.000243052	106973	-0.394867	0.587921	0.47	52	0.000239	104506	-0.15176	0.538488	0.8	50	Missense	0.00328	104733	688	0	0.04	0.938
INIP	9	112683926	112718149	ENSG00000148153	ENST00000374242	NM_021218.3	4114	TRUE	protein coding	315	Damaging	8.88075e-05	106973	-0.48336	0.974251	0.52	19	9.09e-05	104506	-0.84083	0.875068	0.35	19	Damaging	9.07e-05	104733	19	-0.15	0.22	0.49
INIP	9	112683926	112718149	ENSG00000148153	ENST00000374242	NM_021218.3	4114	TRUE	protein coding	315	HC PTV	5.14148e-05	106973	-0.818681	1.28038	0.4	11	5.26e-05	104506	-1.19999	1.15003	0.3	11	HC PTV	5.25e-05	104733	11	-0.35	0.29	0.223
INKA1	3	49803261	49805030	ENSG00000185614	ENST00000333323	NM_203370.2	1033	TRUE	protein coding	858	Damaging	0.000663719	106973	0.413222	0.356079	0.26	142	0.00067	104506	0.342857	0.32216	0.25	140	Damaging	NA	NA	NA	NA	NA	NA
INKA1	3	49803261	49805030	ENSG00000185614	ENST00000333323	NM_203370.2	1033	TRUE	protein coding	858	HC PTV	0.00010283	106973	-0.0816752	0.904106	0.95	22	0.0001	104506	0.20036	0.831325	0.83	21	HC PTV	NA	NA	NA	NA	NA	NA
INKA1	3	49803261	49805030	ENSG00000185614	ENST00000333323	NM_203370.2	1033	TRUE	protein coding	858	Missense CADD ≥25	0.000574911	106973	0.436534	0.382551	0.27	123	0.000584	104506	0.299163	0.34507	0.33	122	Missense	NA	NA	NA	NA	NA	NA
INKA2	1	111680630	111755824	ENSG00000197852	ENST00000357260	NM_019099.5	5951	TRUE	protein coding	894	Damaging	0.000817963	106973	0.348258	0.320143	0.3	175	0.000823	104506	0.328435	0.290082	0.24	172	Damaging	0.000821	104733	172	0.05	0.07	0.529
INKA2	1	111680630	111755824	ENSG00000197852	ENST00000357260	NM_019099.5	5951	TRUE	protein coding	894	HC PTV	0.000154245	106973	1.09421	0.736782	0.22	33	0.000158	104506	0.779218	0.661854	0.3	33	HC PTV	0.000153	104733	32	0.18	0.17	0.29
INKA2	1	111680630	111755824	ENSG00000197852	ENST00000357260	NM_019099.5	5951	TRUE	protein coding	894	Missense CADD ≥25	0.000663719	106973	0.174528	0.355337	0.57	142	0.000665	104506	0.221105	0.322624	0.43	139	Missense	0.0019	104733	397	-0.01	0.05	0.891
INMT	7	30697985	30757602	ENSG00000241644	ENST00000013222	NM_006774.5	2559	TRUE	protein coding	792	Damaging	0.000135548	106973	0.536288	0.788606	0.53	29	0.000139	104506	0.357757	0.708484	0.68	29	Damaging	0.000119	104733	25	0.31	0.19	0.105
INMT	7	30697985	30757602	ENSG00000241644	ENST00000013222	NM_006774.5	2559	TRUE	protein coding	792	Missense CADD ≥25	0.000121526	106973	0.469955	0.832866	0.71	26	0.000124	104506	0.291283	0.748246	0.94	26	Missense	0.00322	104733	675	0	0.04	0.931
INO80	15	40978880	41116280	ENSG00000128908	ENST00000648947	NM_017553.3	6365	TRUE	protein coding	4671	Damaging	0.00220616	106973	0.292071	0.195852	0.13	472	0.002215	104506	0.196213	0.177653	0.22	463	Damaging	0.00221	104733	463	0.08	0.04	0.0606
INO80	15	40978880	41116280	ENSG00000128908	ENST00000648947	NM_017553.3	6365	TRUE	protein coding	4671	Missense CADD ≥25	0.00219214	106973	0.300123	0.196474	0.12	469	0.002201	104506	0.206334	0.178229	0.21	460	Missense	0.00782	104733	1639	0.04	0.02	0.106
INO80B	2	74455087	74457944	ENSG00000115274	ENST00000233331	NM_031288.4	1181	TRUE	protein coding	1071	Damaging	0.00122461	106973	-0.286495	0.261636	0.27	262	0.001225	104506	-0.3667	0.237729	0.17	256	Damaging	0.00124	104733	260	-0.07	0.06	0.218
INO80B	2	74455087	74457944	ENSG00000115274	ENST00000233331	NM_031288.4	1181	TRUE	protein coding	1071	HC PTV	0.000121526	106973	-0.125031	0.829607	0.84	26	0.000124	104506	-0.51194	0.745118	0.45	26	HC PTV	8.59e-05	104733	18	0.01	0.22	0.968
INO80B	2	74455087	74457944	ENSG00000115274	ENST00000233331	NM_031288.4	1181	TRUE	protein coding	1071	Missense CADD ≥25	0.00110776	106973	-0.302136	0.275057	0.28	237	0.001105	104506	-0.35053	0.250233	0.23	231	Missense	0.00235	104733	493	-0.02	0.04	0.708
INO80C	18	35452230	35497979	ENSG00000153391	ENST00000334598	NM_194281.4	943	TRUE	protein coding	579	Damaging	0.000743178	106973	0.497332	0.337404	0.14	159	0.000746	104506	0.485061	0.305979	0.1	156	Damaging	0.000769	104733	161	0.16	0.07	0.033
INO80C	18	35452230	35497979	ENSG00000153391	ENST00000334598	NM_194281.4	943	TRUE	protein coding	579	HC PTV	0.000135548	106973	0.57101	0.789563	0.53	29	0.000139	104506	0.281968	0.709237	0.72	29	HC PTV	0.000148	104733	31	0.1	0.17	0.568
INO80C	18	35452230	35497979	ENSG00000153391	ENST00000334598	NM_194281.4	943	TRUE	protein coding	579	Missense CADD ≥25	0.00060763	106973	0.480646	0.373108	0.19	130	0.000608	104506	0.531248	0.339083	0.1	127	Missense	0.00123	104733	258	0.15	0.06	0.0135
INO80D	2	205993721	206086303	ENSG00000114933	ENST00000403263	NM_017759.5	14128	TRUE	protein coding	3084	Damaging	0.000953512	106973	0.0898651	0.296445	0.41	204	0.000966	104506	-0.04966	0.267574	0.83	202	Damaging	0.00096	104733	201	0.01	0.07	0.88
INO80D	2	205993721	206086303	ENSG00000114933	ENST00000403263	NM_017759.5	14128	TRUE	protein coding	3084	Missense CADD ≥25	0.000948838	106973	0.0929549	0.297169	0.41	203	0.000962	104506	-0.04707	0.268234	0.83	201	Missense	0.0048	104733	1005	-0.01	0.03	0.655
INO80E	16	29995715	30005793	ENSG00000169592	ENST00000563197	NM_173618.3	1154	TRUE	protein coding	735	Damaging	0.00107504	106973	0.273283	0.280141	0.23	230	0.001067	104506	0.481248	0.255575	0.014	223	Damaging	0.00136	104733	284	0.12	0.06	0.0313
INO80E	16	29995715	30005793	ENSG00000169592	ENST00000563197	NM_173618.3	1154	TRUE	protein coding	735	HC PTV	0.000616978	106973	0.67043	0.369613	0.066	132	0.000622	104506	0.652889	0.334579	0.031	130	HC PTV	0.00095	104733	199	0.18	0.07	0.00911
INO80E	16	29995715	30005793	ENSG00000169592	ENST00000563197	NM_173618.3	1154	TRUE	protein coding	735	Missense CADD ≥25	0.000462734	106973	-0.285241	0.426718	0.75	99	0.00045	104506	0.213804	0.393391	0.23	94	Missense	0.00329	104733	690	0.04	0.04	0.332
INPP1	2	190343570	190371665	ENSG00000151689	ENST00000392329	NM_001128928.2	2044	TRUE	protein coding	1200	Damaging	0.000579586	106973	-0.0976847	0.380065	0.88	124	0.000579	104506	0.025176	0.345567	0.86	121	Damaging	0.000568	104733	119	0	0.09	0.983
INPP1	2	190343570	190371665	ENSG00000151689	ENST00000392329	NM_001128928.2	2044	TRUE	protein coding	1200	HC PTV	4.67408e-05	106973	-1.33924	1.33766	0.31	10	4.31e-05	104506	-0.37141	1.26641	0.69	9	HC PTV	2.39e-05	104733	5	-0.22	0.43	0.606
INPP1	2	190343570	190371665	ENSG00000151689	ENST00000392329	NM_001128928.2	2044	TRUE	protein coding	1200	Missense CADD ≥25	0.000532845	106973	0.0113432	0.396366	0.89	114	0.000536	104506	0.057071	0.359166	0.77	112	Missense	0.00175	104733	367	0.03	0.05	0.56
INPP4A	2	98444854	98594392	ENSG00000040933	ENST00000409851	NM_001134225.2	10096	TRUE	protein coding	2919	Damaging	0.00167799	106973	-0.114493	0.223623	0.56	359	0.001698	104506	-0.25121	0.201981	0.15	355	Damaging	0.00167	104733	350	-0.05	0.05	0.346
INPP4A	2	98444854	98594392	ENSG00000040933	ENST00000409851	NM_001134225.2	10096	TRUE	protein coding	2919	HC PTV	6.54371e-05	106973	-0.573549	1.13058	0.68	14	6.7e-05	104506	-0.68452	1.01544	0.48	14	HC PTV	4.3e-05	104733	9	-0.38	0.32	0.227
INPP4A	2	98444854	98594392	ENSG00000040933	ENST00000409851	NM_001134225.2	10096	TRUE	protein coding	2919	Missense CADD ≥25	0.00161256	106973	-0.0957779	0.228101	0.61	345	0.001631	104506	-0.2333	0.206072	0.18	341	Missense	0.00491	104733	1028	0.02	0.03	0.559
INPP4B	4	142023160	142847432	ENSG00000109452	ENST00000513000		8831	TRUE	protein coding	2775	Damaging	0.000976882	106973	0.105469	0.293423	0.7	209	0.000962	104506	0.319049	0.268764	0.23	201	Damaging	0.00124	104733	259	0.04	0.06	0.482
INPP4B	4	142023160	142847432	ENSG00000109452	ENST00000513000		8831	TRUE	protein coding	2775	HC PTV	0.000116852	106973	-0.249533	0.847631	0.81	25	0.00012	104506	-0.62542	0.76141	0.59	25	HC PTV	0.000129	104733	27	-0.1	0.18	0.601
INPP4B	4	142023160	142847432	ENSG00000109452	ENST00000513000		8831	TRUE	protein coding	2775	Missense CADD ≥25	0.00086003	106973	0.153728	0.312685	0.62	184	0.000842	104506	0.453257	0.287186	0.13	176	Missense	0.0036	104733	755	0.03	0.03	0.453
INPP5A	10	132537787	132783480	ENSG00000068383	ENST00000368594	NM_005539.5	3000	TRUE	protein coding	1239	Damaging	0.00136483	106973	-0.106265	0.248775	0.75	292	0.001373	104506	-0.1718	0.225366	0.46	287	Damaging	0.000358	104733	75	0.04	0.11	0.742
INPP5A	10	132537787	132783480	ENSG00000068383	ENST00000368594	NM_005539.5	3000	TRUE	protein coding	1239	Missense CADD ≥25	0.00135081	106973	-0.116254	0.25006	0.75	289	0.001359	104506	-0.17966	0.22655	0.47	284	Missense	0.00213	104733	446	-0.02	0.05	0.651
INPP5B	1	37860697	37947057	ENSG00000204084	ENST00000373024	NM_005540.3	4450	TRUE	protein coding	2742	Damaging	0.00180419	106973	-0.0651661	0.21578	0.78	386	0.001813	104506	-0.12768	0.195617	0.48	379	Damaging	0.0017	104733	356	-0.02	0.05	0.636
INPP5B	1	37860697	37947057	ENSG00000204084	ENST00000373024	NM_005540.3	4450	TRUE	protein coding	2742	HC PTV	0.000691763	106973	-0.167633	0.348077	0.68	148	0.000684	104506	-0.02927	0.318094	0.85	143	HC PTV	0.000707	104733	148	-0.03	0.08	0.708
INPP5B	1	37860697	37947057	ENSG00000204084	ENST00000373024	NM_005540.3	4450	TRUE	protein coding	2742	Missense CADD ≥25	0.00111243	106973	-0.00120584	0.274605	0.98	238	0.001129	104506	-0.187	0.247723	0.45	236	Missense	0.00387	104733	810	0.04	0.03	0.289
INPP5D	2	233059967	233207903	ENSG00000168918	ENST00000445964	NM_001017915.3	4902	TRUE	protein coding	3570	Damaging	0.00083666	106973	-0.409115	0.316419	0.15	179	0.000842	104506	-0.41279	0.286607	0.082	176	Damaging	0.000898	104733	188	-0.1	0.07	0.138
INPP5D	2	233059967	233207903	ENSG00000168918	ENST00000445964	NM_001017915.3	4902	TRUE	protein coding	3570	HC PTV	0.000144896	106973	-0.573108	0.759779	0.54	31	0.000144	104506	-0.29971	0.693678	0.67	30	HC PTV	0.000196	104733	41	-0.22	0.15	0.135
INPP5D	2	233059967	233207903	ENSG00000168918	ENST00000445964	NM_001017915.3	4902	TRUE	protein coding	3570	Missense CADD ≥25	0.000691763	106973	-0.374481	0.347933	0.19	148	0.000699	104506	-0.43581	0.314636	0.086	146	Missense	0.00446	104733	935	-0.04	0.03	0.251
INPP5E	9	136428619	136439845	ENSG00000148384	ENST00000371712	NM_019892.6	3417	TRUE	protein coding	1935	Damaging	0.00173876	106973	-0.0834364	0.22056	0.94	372	0.001742	104506	-0.12135	0.200271	0.94	364	Damaging	0.00173	104733	362	-0.01	0.05	0.782
INPP5E	9	136428619	136439845	ENSG00000148384	ENST00000371712	NM_019892.6	3417	TRUE	protein coding	1935	HC PTV	0.000266422	106973	-0.593022	0.562613	0.27	57	0.000263	104506	-0.41573	0.51444	0.38	55	HC PTV	0.000258	104733	54	-0.1	0.13	0.441
INPP5E	9	136428619	136439845	ENSG00000148384	ENST00000371712	NM_019892.6	3417	TRUE	protein coding	1935	Missense CADD ≥25	0.00147233	106973	0.00909196	0.23963	0.58	315	0.001478	104506	-0.0687	0.217316	0.65	309	Missense	0.00502	104733	1051	0.02	0.03	0.535
INPP5F	10	119726042	119829147	ENSG00000198825	ENST00000650623	NM_014937.4	4979	TRUE	protein coding	3399	Damaging	0.00159386	106973	-0.53872	0.23027	0.022	341	0.00156	104506	-0.30617	0.211503	0.17	326	Damaging	0.00167	104733	349	-0.1	0.05	0.0474
INPP5F	10	119726042	119829147	ENSG00000198825	ENST00000650623	NM_014937.4	4979	TRUE	protein coding	3399	HC PTV	0.000551541	106973	-1.14717	0.391034	0.01	118	0.000531	104506	-0.74696	0.362088	0.093	111	HC PTV	0.000606	104733	127	-0.18	0.08	0.0288
INPP5F	10	119726042	119829147	ENSG00000198825	ENST00000650623	NM_014937.4	4979	TRUE	protein coding	3399	Missense CADD ≥25	0.00104232	106973	-0.21524	0.284592	0.34	223	0.001029	104506	-0.07771	0.260298	0.62	215	Missense	0.00129	104733	271	-0.15	0.06	0.00808
INPP5J	22	31122731	31134697	ENSG00000185133	ENST00000331075	NM_001284285.2	3348	TRUE	protein coding	3021	Damaging	0.00328588	106973	-0.338437	0.160824	0.046	703	0.003263	104506	-0.26375	0.146684	0.084	682	Damaging	0.00332	104733	695	-0.04	0.04	0.311
INPP5J	22	31122731	31134697	ENSG00000185133	ENST00000331075	NM_001284285.2	3348	TRUE	protein coding	3021	HC PTV	0.00048143	106973	-0.0393642	0.418976	0.97	103	0.000478	104506	0.015719	0.381997	1	100	HC PTV	0.000282	104733	59	0.16	0.12	0.197
INPP5J	22	31122731	31134697	ENSG00000185133	ENST00000331075	NM_001284285.2	3348	TRUE	protein coding	3021	Missense CADD ≥25	0.00280445	106973	-0.389362	0.173997	0.032	600	0.002785	104506	-0.31148	0.15871	0.062	582	Missense	0.00978	104733	2048	-0.02	0.02	0.393
INPP5K	17	1494577	1516742	ENSG00000132376	ENST00000421807	NM_016532.4	2706	TRUE	protein coding	1347	Damaging	0.000509474	106973	0.330078	0.406641	0.42	109	0.000522	104506	0.10258	0.365294	0.91	109	Damaging	0.000506	104733	106	0.04	0.09	0.693
INPP5K	17	1494577	1516742	ENSG00000132376	ENST00000421807	NM_016532.4	2706	TRUE	protein coding	1347	HC PTV	0.000172941	106973	0.418867	0.697716	0.6	37	0.000177	104506	0.140017	0.626768	0.9	37	HC PTV	0.000177	104733	37	0.05	0.16	0.757
INPP5K	17	1494577	1516742	ENSG00000132376	ENST00000421807	NM_016532.4	2706	TRUE	protein coding	1347	Missense CADD ≥25	0.000336534	106973	0.284206	0.500242	0.53	72	0.000344	104506	0.083262	0.449376	0.96	72	Missense	0.00349	104733	732	0.01	0.04	0.78
INPPL1	11	72223701	72239147	ENSG00000165458	ENST00000298229	NM_001567.4	4789	TRUE	protein coding	3777	Damaging	0.00275771	106973	0.0633732	0.175272	0.72	590	0.002765	104506	0.086333	0.159072	0.58	578	Damaging	0.00282	104733	591	-0.02	0.04	0.701
INPPL1	11	72223701	72239147	ENSG00000165458	ENST00000298229	NM_001567.4	4789	TRUE	protein coding	3777	HC PTV	0.000299141	106973	0.464092	0.530911	0.19	64	0.000297	104506	0.621862	0.484546	0.13	62	HC PTV	0.000325	104733	68	0.05	0.12	0.67
INPPL1	11	72223701	72239147	ENSG00000165458	ENST00000298229	NM_001567.4	4789	TRUE	protein coding	3777	Missense CADD ≥25	0.00247726	106973	0.0315333	0.184875	0.96	530	0.002488	104506	0.038258	0.167663	0.85	520	Missense	0.00849	104733	1779	-0.01	0.02	0.736
INS	11	2159779	2161221	ENSG00000254647	ENST00000381330	NM_000207.3	465	TRUE	protein coding	333	Damaging	4.67408e-05	106973	-1.47833	1.34266	0.29	10	4.31e-05	104506	-0.76548	1.27132	0.57	9	Damaging	5.25e-05	104733	11	-0.33	0.29	0.254
INSC	11	15112424	15247208	ENSG00000188487	ENST00000379556	NM_001042536.3	2893	TRUE	protein coding	1599	Damaging	0.0027764	106973	-0.234509	0.174709	0.15	594	0.002785	104506	-0.20078	0.158549	0.16	582	Damaging	0.0027	104733	566	-0.02	0.04	0.619
INSC	11	15112424	15247208	ENSG00000188487	ENST00000379556	NM_001042536.3	2893	TRUE	protein coding	1599	HC PTV	0.000280445	106973	0.105713	0.548294	0.65	60	0.000282	104506	0.085959	0.496681	0.63	59	HC PTV	0.00031	104733	65	0.12	0.12	0.304
INSC	11	15112424	15247208	ENSG00000188487	ENST00000379556	NM_001042536.3	2893	TRUE	protein coding	1599	Missense CADD ≥25	0.00249596	106973	-0.272621	0.184203	0.095	534	0.002502	104506	-0.23303	0.167198	0.097	523	Missense	0.00628	104733	1315	-0.02	0.03	0.415
INSIG1	7	155297776	155310235	ENSG00000186480	ENST00000340368	NM_005542.6	2908	TRUE	protein coding	834	Damaging	0.000509474	106973	0.39113	0.406775	0.33	109	0.000517	104506	-0.02819	0.367135	0.91	108	Damaging	0.00052	104733	109	0.11	0.09	0.23
INSIG1	7	155297776	155310235	ENSG00000186480	ENST00000340368	NM_005542.6	2908	TRUE	protein coding	834	Missense CADD ≥25	0.000476756	106973	0.647696	0.420482	0.12	102	0.000483	104506	0.201348	0.379626	0.63	101	Missense	0.00111	104733	232	0.09	0.06	0.136
INSIG2	2	118088452	118110997	ENSG00000125629	ENST00000245787	NM_016133.4	3562	TRUE	protein coding	678	Damaging	0.000158919	106973	1.12644	0.72554	0.16	34	0.000158	104506	1.33979	0.661442	0.054	33	Damaging	0.000158	104733	33	0.34	0.17	0.0383
INSIG2	2	118088452	118110997	ENSG00000125629	ENST00000245787	NM_016133.4	3562	TRUE	protein coding	678	Missense CADD ≥25	0.000135548	106973	1.16987	0.78559	0.14	29	0.000134	104506	1.47683	0.718065	0.036	28	Missense	0.000539	104733	113	0.15	0.09	0.0958
INSL3	19	17816512	17821574	ENSG00000248099	ENST00000317306	NM_005543.4	751	TRUE	protein coding	396	Damaging	0.000107504	106973	-0.111185	0.883762	0.87	23	0.00011	104506	-0.51446	0.793999	0.8	23	Damaging	0.000115	104733	24	0.15	0.19	0.454
INSL3	19	17816512	17821574	ENSG00000248099	ENST00000317306	NM_005543.4	751	TRUE	protein coding	396	HC PTV	8.41334e-05	106973	0.432838	0.998961	0.59	18	8.61e-05	104506	-0.05649	0.897496	0.84	18	HC PTV	9.07e-05	104733	19	0.28	0.22	0.196
INSL5	1	66797740	66801276	ENSG00000172410	ENST00000304526	NM_005478.6	736	TRUE	protein coding	408	Damaging	0.00010283	106973	0.399729	0.902336	0.65	22	0.0001	104506	0.434724	0.829642	0.71	21	Damaging	0.00011	104733	23	0.06	0.2	0.778
INSL5	1	66797740	66801276	ENSG00000172410	ENST00000304526	NM_005478.6	736	TRUE	protein coding	408	Missense CADD ≥25	9.34815e-05	106973	0.206613	0.946373	0.81	20	9.09e-05	104506	0.25439	0.872209	0.83	19	Missense	0.00114	104733	238	0.04	0.06	0.499
INSL6	9	5123880	5185647	ENSG00000120210	ENST00000381641	NM_007179.3	724	TRUE	protein coding	642	Damaging	0.000729156	106973	0.892034	0.340343	0.0059	156	0.000732	104506	0.852721	0.308685	0.0057	153	Damaging	0.000721	104733	151	0.24	0.08	0.00222
INSL6	9	5123880	5185647	ENSG00000120210	ENST00000381641	NM_007179.3	724	TRUE	protein coding	642	HC PTV	0.000565563	106973	0.900646	0.386386	0.013	121	0.000569	104506	0.824422	0.349962	0.017	119	HC PTV	0.000559	104733	117	0.24	0.09	0.00707
INSL6	9	5123880	5185647	ENSG00000120210	ENST00000381641	NM_007179.3	724	TRUE	protein coding	642	Missense CADD ≥25	0.000163593	106973	0.859896	0.717935	0.23	35	0.000163	104506	0.949251	0.654261	0.17	34	Missense	0.00327	104733	686	0.02	0.04	0.494
INSM1	20	20368104	20370949	ENSG00000173404	ENST00000310227	NM_002196.3	2846	TRUE	protein coding	1533	Damaging	0.00104232	106973	-0.256053	0.284508	0.47	223	0.001053	104506	-0.33718	0.257247	0.26	220	Damaging	0.00103	104733	216	-0.02	0.06	0.782
INSM1	20	20368104	20370949	ENSG00000173404	ENST00000310227	NM_002196.3	2846	TRUE	protein coding	1533	Missense CADD ≥25	0.00101427	106973	-0.34262	0.288405	0.3	217	0.001024	104506	-0.41837	0.260819	0.14	214	Missense	0.00481	104733	1007	0	0.03	0.889
INSM2	14	35534164	35537054	ENSG00000168348	ENST00000307169	NM_032594.4	2891	TRUE	protein coding	1701	Damaging	0.000612304	106973	-0.231484	0.371351	0.65	131	0.000617	104506	-0.3044	0.33616	0.56	129	Damaging	0.000587	104733	123	-0.08	0.09	0.372
INSM2	14	35534164	35537054	ENSG00000168348	ENST00000307169	NM_032594.4	2891	TRUE	protein coding	1701	HC PTV	8.41334e-05	106973	-2.09006	1.00128	0.029	18	8.61e-05	104506	-2.46114	0.899439	0.0047	18	HC PTV	8.12e-05	104733	17	-0.44	0.23	0.0537
INSM2	14	35534164	35537054	ENSG00000168348	ENST00000307169	NM_032594.4	2891	TRUE	protein coding	1701	Missense CADD ≥25	0.000528171	106973	0.0649156	0.399804	0.7	113	0.000531	104506	0.045758	0.362364	0.61	111	Missense	0.00396	104733	829	-0.07	0.03	0.0377
INSR	19	7112255	7294414	ENSG00000171105	ENST00000302850	NM_000208.4	9463	TRUE	protein coding	4149	Damaging	0.00151907	106973	0.101552	0.235448	0.58	325	0.001507	104506	0.194985	0.214861	0.32	315	Damaging	0.00153	104733	320	0.05	0.05	0.306
INSR	19	7112255	7294414	ENSG00000171105	ENST00000302850	NM_000208.4	9463	TRUE	protein coding	4149	HC PTV	0.000172941	106973	-0.483402	0.696866	0.4	37	0.000172	104506	-0.50509	0.634723	0.38	36	HC PTV	0.000177	104733	37	-0.03	0.16	0.864
INSR	19	7112255	7294414	ENSG00000171105	ENST00000302850	NM_000208.4	9463	TRUE	protein coding	4149	Missense CADD ≥25	0.00134613	106973	0.176806	0.25007	0.37	288	0.001335	104506	0.285389	0.228262	0.17	279	Missense	0.00837	104733	1754	0	0.02	0.857
INSRR	1	156840063	156859117	ENSG00000027644	ENST00000368195	NM_014215.3	5200	TRUE	protein coding	3894	Damaging	0.00595477	106973	0.131091	0.119288	0.26	1274	0.005928	104506	0.204203	0.108656	0.043	1239	Damaging	0.00598	104733	1253	0.04	0.03	0.147
INSRR	1	156840063	156859117	ENSG00000027644	ENST00000368195	NM_014215.3	5200	TRUE	protein coding	3894	HC PTV	0.000570237	106973	-0.601046	0.383378	0.13	122	0.000545	104506	-0.02735	0.356266	1	114	HC PTV	0.000578	104733	121	-0.09	0.09	0.283
INSRR	1	156840063	156859117	ENSG00000027644	ENST00000368195	NM_014215.3	5200	TRUE	protein coding	3894	Missense CADD ≥25	0.00538454	106973	0.209081	0.125372	0.094	1152	0.005382	104506	0.227438	0.113964	0.034	1125	Missense	0.0132	104733	2767	0.06	0.02	0.00157
INSYN1	15	73735458	73753351	ENSG00000205363	ENST00000569673		7150	TRUE	protein coding	882	Damaging	0.000631	106973	-0.0869251	0.365622	0.64	135	0.000627	104506	-0.01742	0.333435	0.68	131	Damaging	0.000697	104733	146	0	0.08	0.954
INSYN1	15	73735458	73753351	ENSG00000205363	ENST00000569673		7150	TRUE	protein coding	882	Missense CADD ≥25	0.00060763	106973	-0.087904	0.372575	0.66	130	0.000603	104506	-0.00176	0.339976	0.75	126	Missense	0.00173	104733	363	0.01	0.05	0.907
INSYN2A	10	127135426	127196591	ENSG00000188916	ENST00000522781	NM_001039762.3	4836	TRUE	protein coding	1440	Damaging	0.00177615	106973	-0.154387	0.218179	0.47	380	0.001789	104506	-0.2495	0.197515	0.24	374	Damaging	0.00183	104733	384	-0.07	0.05	0.179
INSYN2A	10	127135426	127196591	ENSG00000188916	ENST00000522781	NM_001039762.3	4836	TRUE	protein coding	1440	HC PTV	4.67408e-05	106973	0.600378	1.34259	0.61	10	4.78e-05	104506	0.610109	1.20578	0.52	10	HC PTV	5.25e-05	104733	11	0.05	0.29	0.868
INSYN2A	10	127135426	127196591	ENSG00000188916	ENST00000522781	NM_001039762.3	4836	TRUE	protein coding	1440	Missense CADD ≥25	0.00172941	106973	-0.174829	0.221099	0.41	370	0.001742	104506	-0.27316	0.200201	0.19	364	Missense	0.00514	104733	1076	-0.02	0.03	0.546
INSYN2B	5	169861303	169980495	ENSG00000204767	ENST00000377365	NM_001129891.3	5715	TRUE	protein coding	1608	Damaging	0.000486104	106973	-0.256514	0.416026	0.58	104	0.000483	104506	-0.13587	0.379207	0.83	101	Damaging	0.000468	104733	98	0.08	0.1	0.403
INSYN2B	5	169861303	169980495	ENSG00000204767	ENST00000377365	NM_001129891.3	5715	TRUE	protein coding	1608	Missense CADD ≥25	0.000448711	106973	-0.162743	0.432996	0.77	96	0.00045	104506	-0.14903	0.393059	0.83	94	Missense	0.00355	104733	744	0	0.04	0.981
INTS1	7	1470277	1504389	ENSG00000164880	ENST00000404767	NM_001080453.3	6981	TRUE	protein coding	6573	Damaging	0.00541725	106973	-0.123002	0.125365	0.23	1159	0.005387	104506	-0.10695	0.114261	0.25	1126	Damaging	0.00551	104733	1155	-0.03	0.03	0.289
INTS1	7	1470277	1504389	ENSG00000164880	ENST00000404767	NM_001080453.3	6981	TRUE	protein coding	6573	HC PTV	0.000401971	106973	-0.190973	0.457891	0.59	86	0.000388	104506	-0.15209	0.423861	0.6	81	HC PTV	0.000406	104733	85	-0.06	0.1	0.565
INTS1	7	1470277	1504389	ENSG00000164880	ENST00000404767	NM_001080453.3	6981	TRUE	protein coding	6573	Missense CADD ≥25	0.00505268	106973	-0.107946	0.129763	0.31	1081	0.005038	104506	-0.09411	0.118115	0.34	1053	Missense	0.0188	104733	3938	0.01	0.02	0.477
INTS10	8	19817391	19852083	ENSG00000104613	ENST00000397977	NM_018142.4	2517	TRUE	protein coding	2133	Damaging	0.000990904	106973	-0.416723	0.291843	0.064	212	0.000986	104506	-0.30759	0.265917	0.098	206	Damaging	0.00096	104733	201	-0.09	0.07	0.187
INTS10	8	19817391	19852083	ENSG00000104613	ENST00000397977	NM_018142.4	2517	TRUE	protein coding	2133	HC PTV	6.0763e-05	106973	-1.56862	1.1774	0.06	13	5.74e-05	104506	-0.7279	1.1007	0.28	12	HC PTV	4.77e-05	104733	10	-0.39	0.3	0.199
INTS10	8	19817391	19852083	ENSG00000104613	ENST00000397977	NM_018142.4	2517	TRUE	protein coding	2133	Missense CADD ≥25	0.000930141	106973	-0.34123	0.301205	0.15	199	0.000928	104506	-0.28147	0.274	0.15	194	Missense	0.00341	104733	715	-0.06	0.04	0.0748
INTS11	1	1311585	1324687	ENSG00000127054	ENST00000435064	NM_017871.6	2114	TRUE	protein coding	1803	Damaging	0.002524	106973	0.0186188	0.182559	0.81	540	0.002502	104506	0.124041	0.166632	0.75	523	Damaging	0.00232	104733	485	-0.03	0.04	0.519
INTS11	1	1311585	1324687	ENSG00000127054	ENST00000435064	NM_017871.6	2114	TRUE	protein coding	1803	HC PTV	0.00101427	106973	0.0313642	0.287557	1	217	0.001	104506	0.207285	0.263205	0.43	209	HC PTV	0.000816	104733	171	0.03	0.07	0.664
INTS11	1	1311585	1324687	ENSG00000127054	ENST00000435064	NM_017871.6	2114	TRUE	protein coding	1803	Missense CADD ≥25	0.00150973	106973	0.00997289	0.235804	0.75	323	0.001502	104506	0.068089	0.214835	0.82	314	Missense	0.00471	104733	987	-0.03	0.03	0.291
INTS12	4	105682627	105895986	ENSG00000138785	ENST00000340139	NM_020395.4	1718	TRUE	protein coding	1389	Damaging	0.000336534	106973	0.23227	0.499584	0.4	72	0.000335	104506	0.165056	0.455126	0.58	70	Damaging	0.000363	104733	76	-0.04	0.11	0.69
INTS12	4	105682627	105895986	ENSG00000138785	ENST00000340139	NM_020395.4	1718	TRUE	protein coding	1389	Missense CADD ≥25	0.000322511	106973	0.242046	0.510316	0.38	69	0.000325	104506	0.081643	0.461766	0.7	68	Missense	0.00127	104733	267	0.01	0.06	0.833
INTS13	12	26905181	26938326	ENSG00000064102	ENST00000261191	NM_018164.3	2634	TRUE	protein coding	2121	Damaging	0.000537519	106973	-0.155701	0.395473	0.58	115	0.000526	104506	0.202375	0.363164	0.83	110	Damaging	0.000563	104733	118	0.02	0.09	0.78
INTS13	12	26905181	26938326	ENSG00000064102	ENST00000261191	NM_018164.3	2634	TRUE	protein coding	2121	HC PTV	5.60889e-05	106973	-2.17344	1.22359	0.037	12	5.26e-05	104506	-1.42308	1.1478	0.16	11	HC PTV	5.73e-05	104733	12	-0.41	0.28	0.14
INTS13	12	26905181	26938326	ENSG00000064102	ENST00000261191	NM_018164.3	2634	TRUE	protein coding	2121	Missense CADD ≥25	0.00048143	106973	0.0796482	0.417853	0.9	103	0.000474	104506	0.383117	0.38279	0.49	99	Missense	0.0034	104733	713	-0.02	0.04	0.646
INTS14	15	65578753	65611289	ENSG00000138614	ENST00000313182		2393	TRUE	protein coding	1557	Damaging	0.00150973	106973	0.121396	0.236592	0.84	323	0.001517	104506	0.088615	0.21455	0.63	317	Damaging	0.00184	104733	385	0.07	0.05	0.133
INTS14	15	65578753	65611289	ENSG00000138614	ENST00000313182		2393	TRUE	protein coding	1557	HC PTV	9.81556e-05	106973	-0.1296	0.926513	0.72	21	0.0001	104506	-0.50099	0.832354	0.43	21	HC PTV	0.000396	104733	83	0.11	0.1	0.282
INTS14	15	65578753	65611289	ENSG00000138614	ENST00000313182		2393	TRUE	protein coding	1557	Missense CADD ≥25	0.00141157	106973	0.138847	0.244654	0.76	302	0.001416	104506	0.130522	0.222007	0.48	296	Missense	0.00243	104733	509	0.08	0.04	0.0472
INTS2	17	61865367	61928016	ENSG00000108506	ENST00000251334	NM_001351695.2	6128	TRUE	protein coding	3591	Damaging	0.00167799	106973	0.143811	0.224327	0.39	359	0.001684	104506	0.108919	0.203511	0.38	352	Damaging	0.00186	104733	389	0.02	0.05	0.652
INTS2	17	61865367	61928016	ENSG00000108506	ENST00000251334	NM_001351695.2	6128	TRUE	protein coding	3591	HC PTV	5.60889e-05	106973	-0.6035	1.22499	0.68	12	5.74e-05	104506	-0.91116	1.10042	0.57	12	HC PTV	0.000224	104733	47	-0.19	0.14	0.16
INTS2	17	61865367	61928016	ENSG00000108506	ENST00000251334	NM_001351695.2	6128	TRUE	protein coding	3591	Missense CADD ≥25	0.0016219	106973	0.169703	0.22816	0.34	347	0.001627	104506	0.14501	0.207059	0.31	340	Missense	0.00492	104733	1030	-0.01	0.03	0.82
INTS3	1	153728050	153774808	ENSG00000143624	ENST00000318967	NM_023015.5	5252	TRUE	protein coding	3129	Damaging	0.000738504	106973	0.0631756	0.336924	0.6	158	0.000746	104506	-0.10493	0.304595	0.9	156	Damaging	0.000759	104733	159	-0.07	0.08	0.359
INTS3	1	153728050	153774808	ENSG00000143624	ENST00000318967	NM_023015.5	5252	TRUE	protein coding	3129	Missense CADD ≥25	0.000701111	106973	0.0862703	0.345774	0.55	150	0.000713	104506	-0.18595	0.311654	0.94	149	Missense	0.0021	104733	439	-0.02	0.05	0.702
INTS4	11	77878720	77994671	ENSG00000149262	ENST00000534064	NM_033547.4	3146	TRUE	protein coding	2892	Damaging	0.00264553	106973	-0.313202	0.178931	0.15	566	0.00267	104506	-0.41451	0.161883	0.02	558	Damaging	0.00275	104733	576	-0.03	0.04	0.501
INTS4	11	77878720	77994671	ENSG00000149262	ENST00000534064	NM_033547.4	3146	TRUE	protein coding	2892	HC PTV	0.000602956	106973	-0.03807	0.374023	0.8	129	0.000612	104506	-0.19787	0.337291	0.66	128	HC PTV	0.000649	104733	136	0	0.08	0.983
INTS4	11	77878720	77994671	ENSG00000149262	ENST00000534064	NM_033547.4	3146	TRUE	protein coding	2892	Missense CADD ≥25	0.00204257	106973	-0.393891	0.203511	0.078	437	0.002057	104506	-0.47815	0.184295	0.016	430	Missense	0.00578	104733	1210	-0.01	0.03	0.752
INTS5	11	62646848	62653302	ENSG00000185085	ENST00000330574	NM_030628.2	3285	TRUE	protein coding	3060	Damaging	0.00129472	106973	0.540783	0.255424	0.039	277	0.001297	104506	0.533805	0.231968	0.026	271	Damaging	0.00129	104733	271	0.09	0.06	0.111
INTS5	11	62646848	62653302	ENSG00000185085	ENST00000330574	NM_030628.2	3285	TRUE	protein coding	3060	HC PTV	7.47852e-05	106973	-0.0652322	1.06148	0.67	16	7.66e-05	104506	-0.29576	0.953509	0.57	16	HC PTV	6.68e-05	104733	14	-0.38	0.25	0.133
INTS5	11	62646848	62653302	ENSG00000185085	ENST00000330574	NM_030628.2	3285	TRUE	protein coding	3060	Missense CADD ≥25	0.00121993	106973	0.577851	0.263115	0.026	261	0.00122	104506	0.585803	0.239115	0.015	255	Missense	0.00487	104733	1020	0.03	0.03	0.325
INTS6	13	51354077	51454264	ENSG00000102786	ENST00000311234	NM_012141.3	7350	TRUE	protein coding	2664	Damaging	0.000518823	106973	0.387118	0.40354	0.37	111	0.000517	104506	0.451303	0.3675	0.2	108	Damaging	0.00053	104733	111	0.11	0.09	0.214
INTS6	13	51354077	51454264	ENSG00000102786	ENST00000311234	NM_012141.3	7350	TRUE	protein coding	2664	Missense CADD ≥25	0.0005048	106973	0.388563	0.409101	0.35	108	0.000502	104506	0.45148	0.372708	0.2	105	Missense	0.00176	104733	369	-0.06	0.05	0.195
INTS6L	X	135520659	135582510	ENSG00000165359	ENST00000639893	NM_001351601.3	3904	TRUE	protein coding	2697	Damaging	0.000490778	106973	-0.820123	0.414953	0.045	105	0.000493	104506	-0.81901	0.376383	0.031	103	Damaging	0.000539	104733	113	-0.13	0.09	0.134
INTS6L	X	135520659	135582510	ENSG00000165359	ENST00000639893	NM_001351601.3	3904	TRUE	protein coding	2697	Missense CADD ≥25	0.000448711	106973	-0.636075	0.433953	0.16	96	0.00045	104506	-0.61234	0.393975	0.15	94	Missense	0.00389	104733	814	0.02	0.03	0.626
INTS7	1	211940399	212035557	ENSG00000143493	ENST00000366994	NM_015434.4	4430	TRUE	protein coding	2889	Damaging	0.00121059	106973	0.240157	0.263263	0.34	259	0.001225	104506	0.070613	0.237874	0.81	256	Damaging	0.00118	104733	247	0.04	0.06	0.478
INTS7	1	211940399	212035557	ENSG00000143493	ENST00000366994	NM_015434.4	4430	TRUE	protein coding	2889	HC PTV	0.0001262	106973	-1.68256	0.814518	0.049	27	0.00012	104506	-0.99956	0.760371	0.16	25	HC PTV	0.000119	104733	25	-0.25	0.19	0.182
INTS7	1	211940399	212035557	ENSG00000143493	ENST00000366994	NM_015434.4	4430	TRUE	protein coding	2889	Missense CADD ≥25	0.00108439	106973	0.464193	0.278118	0.092	232	0.001105	104506	0.186614	0.25038	0.48	231	Missense	0.00378	104733	791	0.07	0.03	0.0474
INTS8	8	94813311	94881746	ENSG00000164941	ENST00000523731	NM_017864.4	4645	TRUE	protein coding	2988	Damaging	0.00154712	106973	0.405065	0.233713	0.12	331	0.001545	104506	0.380147	0.212501	0.14	323	Damaging	0.00158	104733	332	0.07	0.05	0.161
INTS8	8	94813311	94881746	ENSG00000164941	ENST00000523731	NM_017864.4	4645	TRUE	protein coding	2988	HC PTV	0.000154245	106973	0.239693	0.739067	0.76	33	0.000158	104506	0.007562	0.66382	0.85	33	HC PTV	0.000138	104733	29	0.06	0.18	0.752
INTS8	8	94813311	94881746	ENSG00000164941	ENST00000523731	NM_017864.4	4645	TRUE	protein coding	2988	Missense CADD ≥25	0.00139287	106973	0.423179	0.24628	0.13	298	0.001387	104506	0.422418	0.224233	0.11	290	Missense	0.00458	104733	959	0.01	0.03	0.8
INTS9	8	28767661	28890242	ENSG00000104299	ENST00000521022	NM_018250.4	2549	TRUE	protein coding	1977	Damaging	0.0013882	106973	0.134972	0.24666	0.52	297	0.001397	104506	0.048579	0.223436	0.65	292	Damaging	0.00139	104733	291	0.04	0.06	0.467
INTS9	8	28767661	28890242	ENSG00000104299	ENST00000521022	NM_018250.4	2549	TRUE	protein coding	1977	HC PTV	0.000500126	106973	-0.243887	0.410594	0.62	107	0.000502	104506	-0.28808	0.372287	0.52	105	HC PTV	0.000497	104733	104	-0.09	0.09	0.347
INTS9	8	28767661	28890242	ENSG00000104299	ENST00000521022	NM_018250.4	2549	TRUE	protein coding	1977	Missense CADD ≥25	0.000888075	106973	0.348209	0.308232	0.24	190	0.000895	104506	0.237647	0.279063	0.29	187	Missense	0.0031	104733	650	0.05	0.04	0.223
INTU	4	127623271	127726737	ENSG00000164066	ENST00000335251	NM_015693.4	13208	TRUE	protein coding	2829	Damaging	0.00193039	106973	-0.23497	0.208927	0.25	413	0.00188	104506	-0.04165	0.192382	0.8	393	Damaging	0.00199	104733	417	-0.04	0.05	0.376
INTU	4	127623271	127726737	ENSG00000164066	ENST00000335251	NM_015693.4	13208	TRUE	protein coding	2829	HC PTV	0.000369252	106973	0.752952	0.47696	0.11	79	0.000373	104506	0.262291	0.431182	0.56	78	HC PTV	0.000387	104733	81	0.11	0.11	0.308
INTU	4	127623271	127726737	ENSG00000164066	ENST00000335251	NM_015693.4	13208	TRUE	protein coding	2829	Missense CADD ≥25	0.00156114	106973	-0.468829	0.232235	0.039	334	0.001507	104506	-0.11701	0.2148	0.56	315	Missense	0.00668	104733	1399	0.01	0.03	0.769
INVS	9	100099243	100302175	ENSG00000119509	ENST00000262457	NM_014425.5	4897	TRUE	protein coding	3198	Damaging	0.00250063	106973	-0.0893806	0.184056	0.56	535	0.002507	104506	-0.13878	0.167046	0.42	524	Damaging	0.00256	104733	536	-0.01	0.04	0.862
INVS	9	100099243	100302175	ENSG00000119509	ENST00000262457	NM_014425.5	4897	TRUE	protein coding	3198	HC PTV	0.000631	106973	0.0367949	0.365708	0.87	135	0.000636	104506	-0.04285	0.330938	0.78	133	HC PTV	0.000654	104733	137	0.01	0.08	0.94
INVS	9	100099243	100302175	ENSG00000119509	ENST00000262457	NM_014425.5	4897	TRUE	protein coding	3198	Missense CADD ≥25	0.0018743	106973	-0.130372	0.212468	0.56	401	0.001875	104506	-0.16978	0.193016	0.43	392	Missense	0.00587	104733	1229	-0.01	0.03	0.842
IP6K1	3	49724294	49786542	ENSG00000176095	ENST00000321599	NM_153273.4	4471	TRUE	protein coding	1326	Damaging	0.000280445	106973	-0.107422	0.547549	0.97	60	0.000277	104506	-0.13009	0.500288	0.84	58	Damaging	0.000186	104733	39	-0.05	0.15	0.725
IP6K1	3	49724294	49786542	ENSG00000176095	ENST00000321599	NM_153273.4	4471	TRUE	protein coding	1326	Missense CADD ≥25	0.000266422	106973	0.073055	0.561754	0.7	57	0.000268	104506	-0.06274	0.509137	0.78	56	Missense	0.00149	104733	312	-0.03	0.05	0.551
IP6K2	3	48688003	48740353	ENSG00000068745	ENST00000328631	NM_016291.4	1746	TRUE	protein coding	1281	Damaging	0.0002524	106973	0.2953	0.577135	0.76	54	0.000249	104506	0.560235	0.528341	0.37	52	Damaging	0.000181	104733	38	-0.48	0.15	0.00203
IP6K2	3	48688003	48740353	ENSG00000068745	ENST00000328631	NM_016291.4	1746	TRUE	protein coding	1281	Missense CADD ≥25	0.000238378	106973	0.237102	0.593857	0.85	51	0.000234	104506	0.522226	0.544266	0.44	49	Missense	0.000205	104733	43	-0.16	0.14	0.278
IP6K3	6	33721662	33746905	ENSG00000161896	ENST00000293756	NM_054111.5	2618	TRUE	protein coding	1233	Damaging	0.00154245	106973	0.094343	0.234084	0.64	330	0.001526	104506	0.291637	0.213857	0.16	319	Damaging	0.00158	104733	330	0.01	0.05	0.803
IP6K3	6	33721662	33746905	ENSG00000161896	ENST00000293756	NM_054111.5	2618	TRUE	protein coding	1233	HC PTV	0.000112178	106973	-0.981905	0.866769	0.21	24	0.000105	104506	-0.21868	0.813172	0.73	22	HC PTV	0.000115	104733	24	-0.23	0.19	0.234
IP6K3	6	33721662	33746905	ENSG00000161896	ENST00000293756	NM_054111.5	2618	TRUE	protein coding	1233	Missense CADD ≥25	0.00143027	106973	0.178931	0.243061	0.4	306	0.001421	104506	0.329409	0.22161	0.12	297	Missense	0.00465	104733	974	0	0.03	0.966
IPCEF1	6	154154496	154356792	ENSG00000074706	ENST00000519344		1621	TRUE	protein coding	1230	Damaging	0.000556215	106973	0.218646	0.389476	0.55	119	0.00056	104506	0.191365	0.352819	0.4	117	Damaging	0.000602	104733	126	0.1	0.08	0.254
IPCEF1	6	154154496	154356792	ENSG00000074706	ENST00000519344		1621	TRUE	protein coding	1230	HC PTV	6.54371e-05	106973	0.00972589	1.13477	0.97	14	6.7e-05	104506	-0.22279	1.0193	0.88	14	HC PTV	8.59e-05	104733	18	0.13	0.22	0.567
IPCEF1	6	154154496	154356792	ENSG00000074706	ENST00000519344		1621	TRUE	protein coding	1230	Missense CADD ≥25	0.000490778	106973	0.246477	0.414608	0.51	105	0.000493	104506	0.247671	0.376014	0.34	103	Missense	0.00275	104733	577	0.02	0.04	0.638
IPMK	10	58191517	58267894	ENSG00000151151	ENST00000373935	NM_152230.5	6093	TRUE	protein coding	1251	Damaging	0.000224356	106973	-0.0111461	0.612884	0.84	48	0.00023	104506	-0.25836	0.550436	0.55	48	Damaging	0.000229	104733	48	0.01	0.14	0.946
IPMK	10	58191517	58267894	ENSG00000151151	ENST00000373935	NM_152230.5	6093	TRUE	protein coding	1251	HC PTV	5.60889e-05	106973	0.369679	1.22557	0.89	12	5.74e-05	104506	0.071908	1.10069	0.97	12	HC PTV	5.73e-05	104733	12	0.06	0.27	0.825
IPMK	10	58191517	58267894	ENSG00000151151	ENST00000373935	NM_152230.5	6093	TRUE	protein coding	1251	Missense CADD ≥25	0.000168267	106973	-0.138106	0.707644	0.76	36	0.000172	104506	-0.3684	0.635539	0.47	36	Missense	0.00117	104733	246	-0.01	0.06	0.916
IPO11	5	62403972	62628582	ENSG00000086200	ENST00000325324	NM_016338.5	4365	TRUE	protein coding	2928	Damaging	0.00169669	106973	-0.324696	0.22295	0.11	363	0.001698	104506	-0.26667	0.202511	0.15	355	Damaging	0.00175	104733	366	-0.07	0.05	0.143
IPO11	5	62403972	62628582	ENSG00000086200	ENST00000325324	NM_016338.5	4365	TRUE	protein coding	2928	HC PTV	0.00014957	106973	-0.157669	0.749736	0.84	32	0.000148	104506	0.092677	0.684232	0.7	31	HC PTV	0.000172	104733	36	-0.08	0.16	0.631
IPO11	5	62403972	62628582	ENSG00000086200	ENST00000325324	NM_016338.5	4365	TRUE	protein coding	2928	Missense CADD ≥25	0.00154712	106973	-0.340682	0.233439	0.11	331	0.00155	104506	-0.30098	0.211942	0.1	324	Missense	0.00478	104733	1001	-0.01	0.03	0.804
IPO13	1	43946950	43968022	ENSG00000117408	ENST00000372343	NM_014652.4	3883	TRUE	protein coding	2892	Damaging	0.000640348	106973	-0.105728	0.361766	0.76	137	0.000641	104506	-0.00088	0.328594	0.85	134	Damaging	0.000654	104733	137	-0.03	0.08	0.717
IPO13	1	43946950	43968022	ENSG00000117408	ENST00000372343	NM_014652.4	3883	TRUE	protein coding	2892	Missense CADD ≥25	0.000612304	106973	-0.271468	0.36995	0.46	131	0.000612	104506	-0.14873	0.3362	0.54	128	Missense	0.00395	104733	827	-0.03	0.03	0.388
IPO4	14	24180219	24188869	ENSG00000196497	ENST00000354464	NM_024658.4	3498	TRUE	protein coding	3246	Damaging	0.00221551	106973	-0.0125059	0.195609	0.88	474	0.00222	104506	0.038507	0.177599	0.77	464	Damaging	0.00232	104733	485	0	0.04	0.999
IPO4	14	24180219	24188869	ENSG00000196497	ENST00000354464	NM_024658.4	3498	TRUE	protein coding	3246	HC PTV	0.000406645	106973	0.693107	0.455589	0.099	87	0.000416	104506	0.433527	0.409255	0.23	87	HC PTV	0.000411	104733	86	0.12	0.1	0.238
IPO4	14	24180219	24188869	ENSG00000196497	ENST00000354464	NM_024658.4	3498	TRUE	protein coding	3246	Missense CADD ≥25	0.00180887	106973	-0.1717	0.216412	0.53	387	0.001804	104506	-0.05305	0.196964	0.8	377	Missense	0.00621	104733	1301	-0.04	0.03	0.109
IPO5	13	97953658	98024296	ENSG00000065150	ENST00000651721	NM_002271.6	6002	TRUE	protein coding	3294	Damaging	0.00142092	106973	0.294335	0.244065	0.23	304	0.001411	104506	0.382085	0.222559	0.063	295	Damaging	0.00125	104733	262	0.08	0.06	0.152
IPO5	13	97953658	98024296	ENSG00000065150	ENST00000651721	NM_002271.6	6002	TRUE	protein coding	3294	HC PTV	0.00022903	106973	0.230307	0.607179	0.58	49	0.000225	104506	0.661828	0.556908	0.14	47	HC PTV	2.39e-05	104733	5	-0.55	0.42	0.195
IPO5	13	97953658	98024296	ENSG00000065150	ENST00000651721	NM_002271.6	6002	TRUE	protein coding	3294	Missense CADD ≥25	0.00119189	106973	0.306393	0.266425	0.29	255	0.001187	104506	0.32862	0.242679	0.17	248	Missense	0.00524	104733	1097	-0.03	0.03	0.364
IPO7	11	9384652	9448127	ENSG00000205339	ENST00000379719	NM_006391.3	6162	TRUE	protein coding	3117	Damaging	0.000444037	106973	-0.341954	0.435789	0.7	95	0.00045	104506	-0.51762	0.393541	0.29	94	Damaging	0.000439	104733	92	-0.08	0.1	0.428
IPO7	11	9384652	9448127	ENSG00000205339	ENST00000379719	NM_006391.3	6162	TRUE	protein coding	3117	Missense CADD ≥25	0.000439363	106973	-0.319501	0.438098	0.77	94	0.000445	104506	-0.49168	0.395649	0.35	93	Missense	0.00179	104733	375	0.01	0.05	0.886
IPO8	12	30628988	30695869	ENSG00000133704	ENST00000256079	NM_006390.4	5208	TRUE	protein coding	3114	Damaging	0.00105167	106973	0.123306	0.282882	0.77	225	0.001057	104506	0.040789	0.256357	0.94	221	Damaging	0.000773	104733	162	0.03	0.07	0.712
IPO8	12	30628988	30695869	ENSG00000133704	ENST00000256079	NM_006390.4	5208	TRUE	protein coding	3114	HC PTV	0.000135548	106973	-0.0415624	0.787181	0.95	29	0.000139	104506	-0.30311	0.706998	0.52	29	HC PTV	0.000201	104733	42	-0.12	0.15	0.422
IPO8	12	30628988	30695869	ENSG00000133704	ENST00000256079	NM_006390.4	5208	TRUE	protein coding	3114	Missense CADD ≥25	0.000916119	106973	0.147668	0.303044	0.74	196	0.000919	104506	0.092793	0.274996	0.86	192	Missense	0.00413	104733	865	-0.03	0.03	0.422
IPO9	1	201829149	201884291	ENSG00000198700	ENST00000361565	NM_018085.5	11416	TRUE	protein coding	3126	Damaging	0.000565563	106973	0.183297	0.384928	0.62	121	0.000574	104506	0.012443	0.34722	0.96	120	Damaging	0.000611	104733	128	-0.02	0.08	0.825
IPO9	1	201829149	201884291	ENSG00000198700	ENST00000361565	NM_018085.5	11416	TRUE	protein coding	3126	Missense CADD ≥25	0.000546867	106973	0.150417	0.391441	0.68	117	0.000555	104506	-0.00988	0.353145	0.88	116	Missense	0.00332	104733	696	-0.08	0.04	0.0237
IPP	1	45694324	45750653	ENSG00000197429	ENST00000396478	NM_005897.3	3117	TRUE	protein coding	1755	Damaging	0.00217812	106973	0.0938734	0.196468	0.56	466	0.002186	104506	-0.04384	0.17822	0.74	457	Damaging	0.00221	104733	462	0.02	0.04	0.608
IPP	1	45694324	45750653	ENSG00000197429	ENST00000396478	NM_005897.3	3117	TRUE	protein coding	1755	HC PTV	0.000196311	106973	0.732238	0.653072	0.3	42	0.000196	104506	0.756243	0.593762	0.23	41	HC PTV	0.000196	104733	41	0.1	0.15	0.508
IPP	1	45694324	45750653	ENSG00000197429	ENST00000396478	NM_005897.3	3117	TRUE	protein coding	1755	Missense CADD ≥25	0.00198648	106973	0.0276027	0.205696	0.78	425	0.001995	104506	-0.12616	0.186544	0.46	417	Missense	0.00323	104733	676	0.01	0.04	0.83
IPPK	9	92613183	92670131	ENSG00000127080	ENST00000287996	NM_022755.6	4268	TRUE	protein coding	1476	Damaging	0.00100493	106973	0.183235	0.289934	0.64	215	0.00099	104506	0.309327	0.265402	0.3	207	Damaging	0.000974	104733	204	0	0.07	0.946
IPPK	9	92613183	92670131	ENSG00000127080	ENST00000287996	NM_022755.6	4268	TRUE	protein coding	1476	HC PTV	5.14148e-05	106973	-1.64297	1.2804	0.2	11	5.26e-05	104506	-1.95985	1.15005	0.098	11	HC PTV	5.25e-05	104733	11	-0.25	0.29	0.389
IPPK	9	92613183	92670131	ENSG00000127080	ENST00000287996	NM_022755.6	4268	TRUE	protein coding	1476	Missense CADD ≥25	0.000953512	106973	0.281889	0.297642	0.44	204	0.000938	104506	0.436903	0.272742	0.15	196	Missense	0.00327	104733	685	-0.04	0.04	0.308
IQANK1	8	143734139	143790645	ENSG00000203499	ENST00000527139	NM_001381874.1	1805	TRUE	protein coding	1683	Damaging	0.00128537	106973	-0.382971	0.2564	0.05	275	0.001273	104506	-0.29302	0.234162	0.12	266	Damaging	NA	NA	NA	NA	NA	NA
IQANK1	8	143734139	143790645	ENSG00000203499	ENST00000527139	NM_001381874.1	1805	TRUE	protein coding	1683	HC PTV	0.00122928	106973	-0.402451	0.262162	0.045	263	0.001215	104506	-0.29714	0.239608	0.11	254	HC PTV	NA	NA	NA	NA	NA	NA
IQANK1	8	143734139	143790645	ENSG00000203499	ENST00000527139	NM_001381874.1	1805	TRUE	protein coding	1683	Missense CADD ≥25	5.60889e-05	106973	0.0453066	1.22552	0.98	12	5.74e-05	104506	-0.20414	1.10074	0.97	12	Missense	NA	NA	NA	NA	NA	NA
IQCA1	2	236324147	236507535	ENSG00000132321	ENST00000409907	NM_024726.5	3215	TRUE	protein coding	2469	Damaging	0.00108906	106973	0.311722	0.277412	0.2	233	0.001081	104506	0.257785	0.252988	0.21	226	Damaging	0.00102	104733	214	0.07	0.07	0.269
IQCA1	2	236324147	236507535	ENSG00000132321	ENST00000409907	NM_024726.5	3215	TRUE	protein coding	2469	HC PTV	0.000327185	106973	0.237198	0.505752	0.48	70	0.00033	104506	0.190836	0.457524	0.49	69	HC PTV	0.000267	104733	56	0.07	0.13	0.606
IQCA1	2	236324147	236507535	ENSG00000132321	ENST00000409907	NM_024726.5	3215	TRUE	protein coding	2469	Missense CADD ≥25	0.000761874	106973	0.343382	0.331579	0.29	163	0.000751	104506	0.28692	0.303443	0.3	157	Missense	0.00423	104733	887	-0.01	0.03	0.684
IQCB1	3	121769761	121835079	ENSG00000173226	ENST00000310864	NM_001023570.4	2577	TRUE	protein coding	1797	Damaging	0.0014069	106973	-0.167949	0.244765	0.55	301	0.001421	104506	-0.29696	0.221365	0.18	297	Damaging	0.00144	104733	301	-0.07	0.05	0.228
IQCB1	3	121769761	121835079	ENSG00000173226	ENST00000310864	NM_001023570.4	2577	TRUE	protein coding	1797	HC PTV	0.000981556	106973	-0.231177	0.292892	0.47	210	0.00099	104506	-0.3388	0.265022	0.18	207	HC PTV	0.00101	104733	211	-0.07	0.07	0.319
IQCB1	3	121769761	121835079	ENSG00000173226	ENST00000310864	NM_001023570.4	2577	TRUE	protein coding	1797	Missense CADD ≥25	0.000425341	106973	-0.0214626	0.444701	1	91	0.000431	104506	-0.19951	0.401714	0.67	90	Missense	0.00148	104733	309	-0.02	0.05	0.677
IQCC	1	32205671	32208682	ENSG00000160051	ENST00000291358	NM_018134.3	2012	TRUE	protein coding	1401	Damaging	0.000822637	106973	-0.144292	0.319236	0.96	176	0.000837	104506	-0.34398	0.287591	0.36	175	Damaging	0.000878	104733	184	-0.04	0.07	0.584
IQCC	1	32205671	32208682	ENSG00000160051	ENST00000291358	NM_018134.3	2012	TRUE	protein coding	1401	HC PTV	0.000738504	106973	0.074274	0.3369	0.52	158	0.000756	104506	-0.18425	0.302642	0.78	158	HC PTV	0.000745	104733	156	0.03	0.08	0.657
IQCC	1	32205671	32208682	ENSG00000160051	ENST00000291358	NM_018134.3	2012	TRUE	protein coding	1401	Missense CADD ≥25	8.41334e-05	106973	-2.05981	0.997477	0.041	18	8.13e-05	104506	-1.82539	0.922001	0.038	17	Missense	0.0052	104733	1089	-0.03	0.03	0.351
IQCD	12	113195441	113221094	ENSG00000166578	ENST00000416617	NM_001330452.2	1670	TRUE	protein coding	1350	Damaging	0.000313163	106973	-0.155017	0.517997	0.77	67	0.000301	104506	0.210579	0.479772	0.69	63	Damaging	0.000329	104733	69	-0.07	0.11	0.56
IQCD	12	113195441	113221094	ENSG00000166578	ENST00000416617	NM_001330452.2	1670	TRUE	protein coding	1350	HC PTV	0.000172941	106973	-0.507462	0.696933	0.61	37	0.000167	104506	-0.22047	0.643578	0.9	35	HC PTV	1.91e-05	104733	4	-0.65	0.48	0.173
IQCD	12	113195441	113221094	ENSG00000166578	ENST00000416617	NM_001330452.2	1670	TRUE	protein coding	1350	Missense CADD ≥25	0.000140222	106973	0.279787	0.773991	0.89	30	0.000134	104506	0.749247	0.719545	0.46	28	Missense	0.00372	104733	779	0.03	0.03	0.419
IQCE	7	2558972	2614733	ENSG00000106012	ENST00000402050	NM_152558.5	6857	TRUE	protein coding	2088	Damaging	0.00199116	106973	0.164275	0.206074	0.25	426	0.00199	104506	0.157683	0.187349	0.13	416	Damaging	0.00213	104733	446	0	0.05	0.936
IQCE	7	2558972	2614733	ENSG00000106012	ENST00000402050	NM_152558.5	6857	TRUE	protein coding	2088	HC PTV	0.00132744	106973	0.337928	0.252229	0.14	284	0.001321	104506	0.347929	0.229862	0.048	276	HC PTV	0.00136	104733	285	0.04	0.06	0.498
IQCE	7	2558972	2614733	ENSG00000106012	ENST00000402050	NM_152558.5	6857	TRUE	protein coding	2088	Missense CADD ≥25	0.000663719	106973	-0.183375	0.356437	0.94	142	0.00067	104506	-0.21764	0.3225	0.85	140	Missense	0.00757	104733	1586	-0.03	0.02	0.257
IQCF1	3	51894876	51903353	ENSG00000173389	ENST00000310914	NM_152397.3	713	TRUE	protein coding	618	Damaging	0.000327185	106973	-0.0843664	0.506978	0.96	70	0.000335	104506	-0.37104	0.455445	0.51	70	Damaging	0.00032	104733	67	0.03	0.12	0.784
IQCF1	3	51894876	51903353	ENSG00000173389	ENST00000310914	NM_152397.3	713	TRUE	protein coding	618	HC PTV	4.67408e-05	106973	0.110256	1.34111	0.97	10	4.78e-05	104506	-0.11515	1.20479	0.77	10	HC PTV	4.3e-05	104733	9	-0.02	0.32	0.955
IQCF1	3	51894876	51903353	ENSG00000173389	ENST00000310914	NM_152397.3	713	TRUE	protein coding	618	Missense CADD ≥25	0.000280445	106973	-0.116805	0.547587	0.97	60	0.000287	104506	-0.41367	0.491927	0.56	60	Missense	0.00233	104733	489	0.01	0.04	0.799
IQCF2	3	51861615	51863424	ENSG00000184345	ENST00000333127	NM_203424.2	601	TRUE	protein coding	495	Damaging	0.000205659	106973	-0.0938687	0.639344	0.99	44	0.000211	104506	-0.34016	0.574355	0.57	44	Damaging	0.00022	104733	46	-0.04	0.14	0.796
IQCF2	3	51861615	51863424	ENSG00000184345	ENST00000333127	NM_203424.2	601	TRUE	protein coding	495	Missense CADD ≥25	0.000172941	106973	-0.371917	0.697177	0.6	37	0.000177	104506	-0.60983	0.626309	0.28	37	Missense	0.00118	104733	248	0.07	0.06	0.247
IQCF3	3	51826883	51830856	ENSG00000229972	ENST00000440739		505	TRUE	protein coding	465	Damaging	0.00048143	106973	-0.421535	0.417996	0.31	103	0.000483	104506	-0.45292	0.379207	0.16	101	Damaging	0.000477	104733	100	-0.1	0.1	0.317
IQCF3	3	51826883	51830856	ENSG00000229972	ENST00000440739		505	TRUE	protein coding	465	Missense CADD ≥25	0.000476756	106973	-0.371963	0.420037	0.36	102	0.000478	104506	-0.40523	0.381096	0.19	100	Missense	0.00206	104733	431	0.02	0.05	0.72
IQCF5	3	51873721	51875601	ENSG00000214681	ENST00000446461	NM_001145059.2	529	TRUE	protein coding	447	Damaging	0.000219682	106973	-0.443095	0.618629	0.45	47	0.000225	104506	-0.66658	0.555746	0.18	47	Damaging	0.000224	104733	47	-0.08	0.14	0.588
IQCF5	3	51873721	51875601	ENSG00000214681	ENST00000446461	NM_001145059.2	529	TRUE	protein coding	447	Missense CADD ≥25	0.000215008	106973	-0.643162	0.625313	0.29	46	0.00022	104506	-0.87009	0.561751	0.091	46	Missense	0.00194	104733	406	0.05	0.05	0.253
IQCF6	3	51778561	51779241	ENSG00000214686	ENST00000667863	NM_001368369.1	514	TRUE	protein coding	441	Damaging	0.000392622	106973	0.151095	0.462813	0.66	84	0.000388	104506	0.253909	0.423395	0.59	81	Damaging	0.000377	104733	79	0.04	0.11	0.681
IQCF6	3	51778561	51779241	ENSG00000214686	ENST00000667863	NM_001368369.1	514	TRUE	protein coding	441	HC PTV	8.41334e-05	106973	0.510392	0.99947	0.5	18	8.61e-05	104506	0.070287	0.897871	0.77	18	HC PTV	5.73e-05	104733	12	-0.12	0.27	0.659
IQCF6	3	51778561	51779241	ENSG00000214686	ENST00000667863	NM_001368369.1	514	TRUE	protein coding	441	Missense CADD ≥25	0.000308489	106973	0.0530072	0.522081	0.88	66	0.000301	104506	0.306308	0.480044	0.65	63	Missense	0.00142	104733	298	0.02	0.06	0.657
IQCG	3	197889077	197960142	ENSG00000114473	ENST00000265239	NM_032263.5	2232	TRUE	protein coding	1332	Damaging	0.000645023	106973	-0.191516	0.36119	0.48	138	0.000641	104506	-0.11087	0.329281	0.76	134	Damaging	0.000664	104733	139	-0.1	0.08	0.225
IQCG	3	197889077	197960142	ENSG00000114473	ENST00000265239	NM_032263.5	2232	TRUE	protein coding	1332	HC PTV	0.000257074	106973	0.755641	0.571931	0.23	55	0.000263	104506	0.439568	0.513796	0.33	55	HC PTV	0.000234	104733	49	0.09	0.14	0.486
IQCG	3	197889077	197960142	ENSG00000114473	ENST00000265239	NM_032263.5	2232	TRUE	protein coding	1332	Missense CADD ≥25	0.000387948	106973	-0.819007	0.465593	0.059	83	0.000378	104506	-0.49398	0.428715	0.23	79	Missense	0.00376	104733	788	-0.06	0.03	0.104
IQCH	15	67254786	67502260	ENSG00000103599	ENST00000335894	NM_001031715.3	4253	TRUE	protein coding	3084	Damaging	0.00231834	106973	-0.219062	0.191082	0.24	496	0.002311	104506	-0.18572	0.173958	0.21	483	Damaging	0.000401	104733	84	-0.12	0.1	0.265
IQCH	15	67254786	67502260	ENSG00000103599	ENST00000335894	NM_001031715.3	4253	TRUE	protein coding	3084	HC PTV	0.000724482	106973	-0.257381	0.341247	0.34	155	0.000718	104506	-0.16311	0.311634	0.37	150	HC PTV	0.000205	104733	43	-0.21	0.14	0.146
IQCH	15	67254786	67502260	ENSG00000103599	ENST00000335894	NM_001031715.3	4253	TRUE	protein coding	3084	Missense CADD ≥25	0.00159386	106973	-0.200964	0.230288	0.45	341	0.001593	104506	-0.19537	0.209354	0.37	333	Missense	0.000831	104733	174	-0.16	0.07	0.0235
IQCJ	3	158962928	159266307	ENSG00000214216	ENST00000397832	NM_001042706.3	1469	TRUE	protein coding	339	Damaging	0.000112178	106973	-0.759204	0.865599	0.28	24	0.00011	104506	-0.60251	0.794331	0.3	23	Damaging	0.00011	104733	23	-0.02	0.2	0.924
IQCJ	3	158962928	159266307	ENSG00000214216	ENST00000397832	NM_001042706.3	1469	TRUE	protein coding	339	Missense CADD ≥25	9.34815e-05	106973	-0.896708	0.948199	0.28	20	9.09e-05	104506	-0.55833	0.873934	0.37	19	Missense	0.000993	104733	208	-0.08	0.07	0.229
IQCJ-SCHIP1	3	158962235	159897366	ENSG00000283154	ENST00000485419		2445	TRUE	protein coding	1692	Damaging	0.000336534	106973	0.390042	0.499858	0.34	72	0.000335	104506	0.557164	0.455415	0.17	70	Damaging	0.000544	104733	114	0.08	0.09	0.399
IQCJ-SCHIP1	3	158962235	159897366	ENSG00000283154	ENST00000485419		2445	TRUE	protein coding	1692	HC PTV	7.94593e-05	106973	0.323272	1.02842	0.66	17	7.66e-05	104506	1.08664	0.952309	0.16	16	HC PTV	6.21e-05	104733	13	0.51	0.26	0.0542
IQCJ-SCHIP1	3	158962235	159897366	ENSG00000283154	ENST00000485419		2445	TRUE	protein coding	1692	Missense CADD ≥25	0.000257074	106973	0.410562	0.57187	0.4	55	0.000258	104506	0.400045	0.518471	0.42	54	Missense	0.00188	104733	394	0.09	0.05	0.069
IQCK	16	19716456	19858467	ENSG00000174628	ENST00000564186		882	TRUE	protein coding	849	Damaging	0.000631	106973	-0.754284	0.365477	0.025	135	0.000632	104506	-0.80928	0.33203	0.013	132	Damaging	0.000659	104733	138	-0.2	0.08	0.0125
IQCK	16	19716456	19858467	ENSG00000174628	ENST00000564186		882	TRUE	protein coding	849	HC PTV	7.94593e-05	106973	0.342524	1.02942	0.74	17	8.13e-05	104506	0.054157	0.924765	0.9	17	HC PTV	0.0001	104733	21	-0.13	0.21	0.525
IQCK	16	19716456	19858467	ENSG00000174628	ENST00000564186		882	TRUE	protein coding	849	Missense CADD ≥25	0.000551541	106973	-0.912134	0.390873	0.012	118	0.00055	104506	-0.9367	0.355683	0.0068	115	Missense	0.00153	104733	321	-0.01	0.05	0.888
IQCM	4	149351709	149896233	ENSG00000234828	ENST00000636793	NM_001363507.2	2078	TRUE	protein coding	1506	Damaging	0.000967534	106973	0.545651	0.294844	0.04	207	0.000981	104506	0.236998	0.266146	0.27	205	Damaging	0.00135	104733	282	0.08	0.06	0.169
IQCM	4	149351709	149896233	ENSG00000234828	ENST00000636793	NM_001363507.2	2078	TRUE	protein coding	1506	HC PTV	0.000785245	106973	0.668117	0.327199	0.029	168	0.000794	104506	0.367573	0.295685	0.18	166	HC PTV	0.00117	104733	245	0.07	0.06	0.227
IQCM	4	149351709	149896233	ENSG00000234828	ENST00000636793	NM_001363507.2	2078	TRUE	protein coding	1506	Missense CADD ≥25	0.000182289	106973	0.016609	0.678833	0.84	39	0.000187	104506	-0.31918	0.609786	0.82	39	Missense	0.00368	104733	770	-0.01	0.03	0.841
IQCN	19	18257097	18274509	ENSG00000130518	ENST00000392413	NM_001145304.2	4345	TRUE	protein coding	4104	Damaging	0.000803941	106973	0.0795699	0.323429	0.89	172	0.000799	104506	0.187631	0.294896	0.78	167	Damaging	0.000826	104733	173	-0.05	0.07	0.529
IQCN	19	18257097	18274509	ENSG00000130518	ENST00000392413	NM_001145304.2	4345	TRUE	protein coding	4104	HC PTV	0.000645023	106973	0.0748751	0.361022	0.89	138	0.000636	104506	0.310751	0.330393	0.51	133	HC PTV	0.000664	104733	139	-0.06	0.08	0.423
IQCN	19	18257097	18274509	ENSG00000130518	ENST00000392413	NM_001145304.2	4345	TRUE	protein coding	4104	Missense CADD ≥25	0.000158919	106973	0.0983937	0.726957	0.98	34	0.000163	104506	-0.29398	0.653121	0.5	34	Missense	0.011	104733	2305	-0.03	0.02	0.126
IQGAP1	15	90388242	90502239	ENSG00000140575	ENST00000268182	NM_003870.4	7205	TRUE	protein coding	4974	Damaging	0.00278575	106973	-0.483041	0.174406	0.0017	596	0.002785	104506	-0.46306	0.158556	0.00088	582	Damaging	0.00381	104733	798	-0.07	0.03	0.0292
IQGAP1	15	90388242	90502239	ENSG00000140575	ENST00000268182	NM_003870.4	7205	TRUE	protein coding	4974	HC PTV	0.00014957	106973	-0.997065	0.750597	0.24	32	0.000148	104506	-0.64153	0.6851	0.39	31	HC PTV	0.000181	104733	38	-0.2	0.15	0.202
IQGAP1	15	90388242	90502239	ENSG00000140575	ENST00000268182	NM_003870.4	7205	TRUE	protein coding	4974	Missense CADD ≥25	0.00265488	106973	-0.451238	0.17863	0.0036	568	0.002655	104506	-0.44955	0.162346	0.0015	555	Missense	0.00868	104733	1819	-0.02	0.02	0.377
IQGAP2	5	76403285	76708132	ENSG00000145703	ENST00000274364	NM_006633.5	5808	TRUE	protein coding	4728	Damaging	0.00486104	106973	0.00185932	0.13214	0.98	1040	0.004851	104506	0.033395	0.120206	0.62	1014	Damaging	0.00275	104733	576	-0.08	0.04	0.0358
IQGAP2	5	76403285	76708132	ENSG00000145703	ENST00000274364	NM_006633.5	5808	TRUE	protein coding	4728	HC PTV	0.00136016	106973	-0.0794462	0.248938	0.9	291	0.001364	104506	-0.07571	0.225955	0.89	285	HC PTV	0.000549	104733	115	-0.12	0.09	0.169
IQGAP2	5	76403285	76708132	ENSG00000145703	ENST00000274364	NM_006633.5	5808	TRUE	protein coding	4728	Missense CADD ≥25	0.00350088	106973	0.0335726	0.155496	0.92	749	0.003488	104506	0.076047	0.141577	0.62	729	Missense	0.00618	104733	1294	-0.03	0.03	0.199
IQGAP3	1	156525405	156572604	ENSG00000183856	ENST00000361170	NM_178229.5	6013	TRUE	protein coding	4896	Damaging	0.00527703	106973	0.233583	0.126603	0.086	1129	0.005249	104506	0.282097	0.115371	0.031	1097	Damaging	0.00539	104733	1130	0.04	0.03	0.131
IQGAP3	1	156525405	156572604	ENSG00000183856	ENST00000361170	NM_178229.5	6013	TRUE	protein coding	4896	HC PTV	0.00125265	106973	0.227897	0.258853	0.33	268	0.001234	104506	0.264768	0.236989	0.23	258	HC PTV	0.00128	104733	268	0.04	0.06	0.544
IQGAP3	1	156525405	156572604	ENSG00000183856	ENST00000361170	NM_178229.5	6013	TRUE	protein coding	4896	Missense CADD ≥25	0.00425341	106973	0.208204	0.140874	0.18	910	0.004244	104506	0.263183	0.128175	0.078	887	Missense	0.0128	104733	2677	-0.04	0.02	0.0384
IQSEC1	3	12897043	13283281	ENSG00000144711	ENST00000613206	NM_001134382.3	7700	TRUE	protein coding	3345	Damaging	0.00367382	106973	-0.0576451	0.151797	0.63	786	0.003641	104506	0.080742	0.138583	0.67	761	Damaging	0.00243	104733	509	0.06	0.04	0.191
IQSEC1	3	12897043	13283281	ENSG00000144711	ENST00000613206	NM_001134382.3	7700	TRUE	protein coding	3345	Missense CADD ≥25	0.00365045	106973	-0.0417101	0.152279	0.71	781	0.003617	104506	0.100574	0.139037	0.58	756	Missense	0.0074	104733	1550	0.04	0.02	0.0966
IQSEC2	X	53225828	53321350	ENSG00000124313	ENST00000642864	NM_001111125.3	6037	TRUE	protein coding	4467	Damaging	0.000659045	106973	-0.112113	0.358141	0.49	141	0.00066	104506	-0.14327	0.325223	0.41	138	Damaging	0.000673	104733	141	-0.02	0.08	0.821
IQSEC2	X	53225828	53321350	ENSG00000124313	ENST00000642864	NM_001111125.3	6037	TRUE	protein coding	4467	Missense CADD ≥25	0.000649697	106973	-0.0591647	0.360706	0.59	139	0.000651	104506	-0.08801	0.327604	0.5	136	Missense	0.00358	104733	749	0.06	0.03	0.0857
IQSEC3	12	66767	178455	ENSG00000120645	ENST00000538872	NM_001170738.2	7087	TRUE	protein coding	3549	Damaging	0.00251933	106973	0.0074205	0.183039	0.72	539	0.002507	104506	0.078438	0.166727	0.34	524	Damaging	0.00131	104733	275	0.04	0.06	0.507
IQSEC3	12	66767	178455	ENSG00000120645	ENST00000538872	NM_001170738.2	7087	TRUE	protein coding	3549	HC PTV	0.000200985	106973	1.26508	0.646506	0.08	43	0.000196	104506	1.09688	0.594636	0.09	41	HC PTV	0.000196	104733	41	0.34	0.15	0.0224
IQSEC3	12	66767	178455	ENSG00000120645	ENST00000538872	NM_001170738.2	7087	TRUE	protein coding	3549	Missense CADD ≥25	0.00231834	106973	-0.10209	0.190769	0.89	496	0.002311	104506	-0.00845	0.173626	0.62	483	Missense	0.00518	104733	1084	0.07	0.03	0.0121
IQUB	7	123452193	123535077	ENSG00000164675	ENST00000324698	NM_178827.5	3034	TRUE	protein coding	2376	Damaging	0.00181354	106973	-0.132137	0.215895	0.5	388	0.001799	104506	-0.02639	0.197023	0.96	376	Damaging	0.00164	104733	343	0.02	0.05	0.667
IQUB	7	123452193	123535077	ENSG00000164675	ENST00000324698	NM_178827.5	3034	TRUE	protein coding	2376	HC PTV	0.000486104	106973	-0.00224086	0.416434	0.94	104	0.000493	104506	-0.17961	0.375934	0.78	103	HC PTV	0.000315	104733	66	0	0.12	0.998
IQUB	7	123452193	123535077	ENSG00000164675	ENST00000324698	NM_178827.5	3034	TRUE	protein coding	2376	Missense CADD ≥25	0.00132744	106973	-0.17951	0.252212	0.41	284	0.001306	104506	0.031573	0.231099	0.82	273	Missense	0.00497	104733	1042	0.01	0.03	0.808
IRAG1	11	10573091	10693988	ENSG00000072952	ENST00000423302	NM_130385.4	6129	TRUE	protein coding	2739	Damaging	0.00223421	106973	-0.285952	0.194647	0.12	478	0.002215	104506	-0.13717	0.177653	0.42	463	Damaging	0.002	104733	418	-0.06	0.05	0.199
IRAG1	11	10573091	10693988	ENSG00000072952	ENST00000423302	NM_130385.4	6129	TRUE	protein coding	2739	HC PTV	0.000196311	106973	-0.778779	0.655253	0.22	42	0.000191	104506	-0.451	0.603138	0.43	40	HC PTV	0.000158	104733	33	-0.16	0.17	0.334
IRAG1	11	10573091	10693988	ENSG00000072952	ENST00000423302	NM_130385.4	6129	TRUE	protein coding	2739	Missense CADD ≥25	0.0020379	106973	-0.238061	0.203766	0.21	436	0.002024	104506	-0.10727	0.185827	0.55	423	Missense	0.0071	104733	1487	-0.04	0.02	0.124
IRAG2	12	25004342	25108334	ENSG00000118308	ENST00000636465		4540	TRUE	protein coding	4365	Damaging	0.00126667	106973	0.453024	0.257808	0.078	271	0.001277	104506	0.362098	0.233277	0.15	267	Damaging	0.00104	104733	218	0.09	0.06	0.145
IRAG2	12	25004342	25108334	ENSG00000118308	ENST00000636465		4540	TRUE	protein coding	4365	HC PTV	0.000719808	106973	0.487751	0.341823	0.15	154	0.000722	104506	0.446444	0.310042	0.19	151	HC PTV	0.000482	104733	101	0.05	0.09	0.568
IRAG2	12	25004342	25108334	ENSG00000118308	ENST00000636465		4540	TRUE	protein coding	4365	Missense CADD ≥25	0.000546867	106973	0.406032	0.392055	0.31	117	0.000555	104506	0.25132	0.353636	0.5	116	Missense	0.00268	104733	562	0.04	0.04	0.293
IRAK1	X	154010506	154019902	ENSG00000184216	ENST00000369980	NM_001569.4	3581	TRUE	protein coding	2139	Damaging	0.000729156	106973	-0.179263	0.340523	0.79	156	0.000732	104506	-0.20323	0.308901	0.55	153	Damaging	0.000721	104733	151	-0.05	0.08	0.543
IRAK1	X	154010506	154019902	ENSG00000184216	ENST00000369980	NM_001569.4	3581	TRUE	protein coding	2139	Missense CADD ≥25	0.000719808	106973	-0.168793	0.342726	0.83	154	0.000722	104506	-0.18886	0.310939	0.59	151	Missense	0.00279	104733	584	-0.07	0.04	0.0635
IRAK1BP1	6	78867551	78946440	ENSG00000146243	ENST00000369940	NM_001010844.4	5577	TRUE	protein coding	783	Damaging	0.00060763	106973	0.404682	0.372729	0.19	130	0.000608	104506	0.505327	0.338739	0.081	127	Damaging	0.000606	104733	127	0.09	0.08	0.281
IRAK1BP1	6	78867551	78946440	ENSG00000146243	ENST00000369940	NM_001010844.4	5577	TRUE	protein coding	783	HC PTV	4.67408e-05	106973	0.299498	1.34265	0.73	10	4.78e-05	104506	0.067654	1.20603	0.86	10	HC PTV	5.25e-05	104733	11	-0.02	0.29	0.937
IRAK1BP1	6	78867551	78946440	ENSG00000146243	ENST00000369940	NM_001010844.4	5577	TRUE	protein coding	783	Missense CADD ≥25	0.000560889	106973	0.413354	0.387927	0.21	120	0.00056	104506	0.542663	0.352899	0.078	117	Missense	0.00254	104733	533	0.02	0.04	0.659
IRAK2	3	10164919	10243745	ENSG00000134070	ENST00000256458	NM_001570.4	3431	TRUE	protein coding	1878	Damaging	0.00272966	106973	0.322941	0.175939	0.14	584	0.002713	104506	0.404045	0.160404	0.05	567	Damaging	0.00274	104733	574	0.05	0.04	0.203
IRAK2	3	10164919	10243745	ENSG00000134070	ENST00000256458	NM_001570.4	3431	TRUE	protein coding	1878	HC PTV	0.00133211	106973	0.363027	0.251493	0.11	285	0.00134	104506	0.302768	0.227938	0.2	280	HC PTV	0.00133	104733	279	0.05	0.06	0.405
IRAK2	3	10164919	10243745	ENSG00000134070	ENST00000256458	NM_001570.4	3431	TRUE	protein coding	1878	Missense CADD ≥25	0.00140222	106973	0.276813	0.245175	0.62	300	0.001378	104506	0.493799	0.224794	0.14	288	Missense	0.00536	104733	1123	-0.04	0.03	0.15
IRAK3	12	66189195	66254622	ENSG00000090376	ENST00000261233	NM_007199.3	8328	TRUE	protein coding	1791	Damaging	0.00175278	106973	0.225664	0.219273	0.41	375	0.001775	104506	0.095617	0.198	0.83	371	Damaging	0.00181	104733	379	0.05	0.05	0.275
IRAK3	12	66189195	66254622	ENSG00000090376	ENST00000261233	NM_007199.3	8328	TRUE	protein coding	1791	HC PTV	0.000906771	106973	0.200287	0.304596	0.65	194	0.000923	104506	-0.08124	0.274281	0.63	193	HC PTV	0.000363	104733	76	-0.17	0.11	0.115
IRAK3	12	66189195	66254622	ENSG00000090376	ENST00000261233	NM_007199.3	8328	TRUE	protein coding	1791	Missense CADD ≥25	0.000850682	106973	0.252249	0.314459	0.47	182	0.000856	104506	0.282891	0.284786	0.42	179	Missense	0.0047	104733	984	0.04	0.03	0.177
IRAK4	12	43758944	43789543	ENSG00000198001	ENST00000613694	NM_016123.4	4284	TRUE	protein coding	1383	Damaging	0.00235573	106973	0.000936434	0.189258	0.93	504	0.002359	104506	0.006175	0.171868	0.7	493	Damaging	0.00133	104733	279	0.05	0.06	0.392
IRAK4	12	43758944	43789543	ENSG00000198001	ENST00000613694	NM_016123.4	4284	TRUE	protein coding	1383	HC PTV	0.00109841	106973	-0.0982538	0.276838	0.58	235	0.001081	104506	0.143596	0.253542	0.54	226	HC PTV	5.25e-05	104733	11	0.19	0.29	0.498
IRAK4	12	43758944	43789543	ENSG00000198001	ENST00000613694	NM_016123.4	4284	TRUE	protein coding	1383	Missense CADD ≥25	0.001262	106973	0.0892387	0.258266	0.53	270	0.001282	104506	-0.11102	0.232827	0.95	268	Missense	0.00266	104733	558	0.04	0.04	0.269
IREB2	15	78437431	78501453	ENSG00000136381	ENST00000258886	NM_004136.4	6324	TRUE	protein coding	2892	Damaging	0.00158451	106973	0.432976	0.230955	0.12	339	0.001608	104506	0.25076	0.208414	0.41	336	Damaging	0.00161	104733	337	0.07	0.05	0.169
IREB2	15	78437431	78501453	ENSG00000136381	ENST00000258886	NM_004136.4	6324	TRUE	protein coding	2892	HC PTV	7.47852e-05	106973	0.350427	1.0614	0.8	16	7.66e-05	104506	0.218327	0.953532	0.99	16	HC PTV	7.16e-05	104733	15	0.17	0.25	0.494
IREB2	15	78437431	78501453	ENSG00000136381	ENST00000258886	NM_004136.4	6324	TRUE	protein coding	2892	Missense CADD ≥25	0.00150973	106973	0.436947	0.236589	0.13	323	0.001531	104506	0.252309	0.213545	0.4	320	Missense	0.00188	104733	394	-0.04	0.05	0.351
IRF1	5	132440440	132508719	ENSG00000125347	ENST00000245414	NM_002198.3	3554	TRUE	protein coding	978	Damaging	0.000135548	106973	-1.82624	0.787559	0.045	29	0.000129	104506	-1.16149	0.733167	0.17	27	Damaging	0.000143	104733	30	-0.27	0.17	0.126
IRF1	5	132440440	132508719	ENSG00000125347	ENST00000245414	NM_002198.3	3554	TRUE	protein coding	978	Missense CADD ≥25	0.0001262	106973	-1.81516	0.816211	0.061	27	0.00012	104506	-1.07358	0.761934	0.26	25	Missense	0.001	104733	210	-0.08	0.07	0.234
IRF2	4	184387729	184474550	ENSG00000168310	ENST00000393593	NM_002199.4	2257	TRUE	protein coding	1050	Damaging	0.000205659	106973	-0.345236	0.638994	0.48	44	0.000211	104506	-0.64877	0.573997	0.14	44	Damaging	0.00021	104733	44	-0.03	0.14	0.859
IRF2	4	184387729	184474550	ENSG00000168310	ENST00000393593	NM_002199.4	2257	TRUE	protein coding	1050	HC PTV	5.60889e-05	106973	-0.157673	1.22332	0.98	12	5.74e-05	104506	-0.38691	1.09888	0.78	12	HC PTV	5.73e-05	104733	12	-0.04	0.27	0.881
IRF2	4	184387729	184474550	ENSG00000168310	ENST00000393593	NM_002199.4	2257	TRUE	protein coding	1050	Missense CADD ≥25	0.00014957	106973	-0.415503	0.749247	0.42	32	0.000153	104506	-0.74682	0.673034	0.12	32	Missense	0.0011	104733	230	-0.02	0.06	0.749
IRF2BP1	19	45883608	45886141	ENSG00000170604	ENST00000302165	NM_015649.3	2534	TRUE	protein coding	1755	Damaging	0.000299141	106973	0.0076797	0.529922	0.95	64	0.000301	104506	-0.09215	0.479862	0.9	63	Damaging	0.00031	104733	65	0.01	0.12	0.903
IRF2BP1	19	45883608	45886141	ENSG00000170604	ENST00000302165	NM_015649.3	2534	TRUE	protein coding	1755	Missense CADD ≥25	0.000280445	106973	-0.198251	0.547303	0.82	60	0.000282	104506	-0.30453	0.495864	0.62	59	Missense	0.00139	104733	291	0	0.06	0.934
IRF2BP2	1	234604269	234610178	ENSG00000168264	ENST00000366609	NM_182972.3	5316	TRUE	protein coding	1764	Damaging	0.000743178	106973	-0.192884	0.335835	0.4	159	0.000746	104506	-0.12979	0.304568	0.57	156	Damaging	0.000759	104733	159	-0.03	0.08	0.69
IRF2BP2	1	234604269	234610178	ENSG00000168264	ENST00000366609	NM_182972.3	5316	TRUE	protein coding	1764	HC PTV	6.54371e-05	106973	0.791225	1.13101	0.44	14	6.7e-05	104506	0.555719	1.01599	0.56	14	HC PTV	8.59e-05	104733	18	0.16	0.22	0.48
IRF2BP2	1	234604269	234610178	ENSG00000168264	ENST00000366609	NM_182972.3	5316	TRUE	protein coding	1764	Missense CADD ≥25	0.000677741	106973	-0.287969	0.351652	0.26	145	0.000679	104506	-0.19743	0.319209	0.43	142	Missense	0.00471	104733	986	-0.03	0.03	0.381
IRF2BPL	14	77024543	77028708	ENSG00000119669	ENST00000238647	NM_024496.4	4166	TRUE	protein coding	2391	Damaging	0.00133679	106973	0.344673	0.251546	0.21	286	0.001354	104506	0.24204	0.227161	0.36	283	Damaging	0.00205	104733	430	0.07	0.05	0.14
IRF2BPL	14	77024543	77028708	ENSG00000119669	ENST00000238647	NM_024496.4	4166	TRUE	protein coding	2391	HC PTV	0.000331859	106973	0.680182	0.504565	0.21	71	0.00034	104506	0.433717	0.453254	0.35	71	HC PTV	0.00106	104733	221	0.06	0.06	0.37
IRF2BPL	14	77024543	77028708	ENSG00000119669	ENST00000238647	NM_024496.4	4166	TRUE	protein coding	2391	Missense CADD ≥25	0.0010096	106973	0.245312	0.289311	0.44	216	0.001019	104506	0.185845	0.261711	0.58	213	Missense	0.00487	104733	1021	0.03	0.03	0.389
IRF3	19	49659569	49665875	ENSG00000126456	ENST00000377139	NM_001571.6	1595	TRUE	protein coding	1284	Damaging	0.000411319	106973	-0.20524	0.451954	0.54	88	0.000411	104506	-0.1533	0.410741	0.54	86	Damaging	0.0001	104733	21	-0.26	0.21	0.21
IRF3	19	49659569	49665875	ENSG00000126456	ENST00000377139	NM_001571.6	1595	TRUE	protein coding	1284	HC PTV	0.000163593	106973	-0.0129099	0.716479	0.98	35	0.000163	104506	0.233833	0.653101	0.71	34	HC PTV	1.43e-05	104733	3	-0.17	0.55	0.755
IRF3	19	49659569	49665875	ENSG00000126456	ENST00000377139	NM_001571.6	1595	TRUE	protein coding	1284	Missense CADD ≥25	0.000247726	106973	-0.33216	0.582294	0.41	53	0.000249	104506	-0.40638	0.528149	0.27	52	Missense	0.0032	104733	670	-0.06	0.04	0.0793
IRF4	6	391752	411443	ENSG00000137265	ENST00000380956	NM_002460.4	5314	TRUE	protein coding	1356	Damaging	0.000430015	106973	-0.852008	0.442828	0.11	92	0.000421	104506	-0.55141	0.406708	0.32	88	Damaging	0.000415	104733	87	-0.15	0.1	0.138
IRF4	6	391752	411443	ENSG00000137265	ENST00000380956	NM_002460.4	5314	TRUE	protein coding	1356	Missense CADD ≥25	0.000392622	106973	-0.883493	0.463417	0.13	84	0.000383	104506	-0.52932	0.42654	0.38	80	Missense	0.00364	104733	762	0.04	0.03	0.258
IRF5	7	128937457	128950038	ENSG00000128604	ENST00000357234	NM_001098629.3	2899	TRUE	protein coding	1545	Damaging	0.000537519	106973	-0.173996	0.39603	0.63	115	0.000536	104506	-0.16246	0.360523	0.64	112	Damaging	0.000425	104733	89	-0.03	0.1	0.734
IRF5	7	128937457	128950038	ENSG00000128604	ENST00000357234	NM_001098629.3	2899	TRUE	protein coding	1545	HC PTV	0.000177615	106973	0.256134	0.688701	0.84	38	0.000182	104506	-0.06051	0.618725	0.89	38	HC PTV	8.12e-05	104733	17	0.11	0.23	0.639
IRF5	7	128937457	128950038	ENSG00000128604	ENST00000357234	NM_001098629.3	2899	TRUE	protein coding	1545	Missense CADD ≥25	0.000359904	106973	-0.386273	0.483931	0.47	77	0.000354	104506	-0.21475	0.443489	0.63	74	Missense	0.0012	104733	251	-0.04	0.06	0.499
IRF6	1	209785617	209806175	ENSG00000117595	ENST00000367021	NM_006147.4	4478	TRUE	protein coding	1404	Damaging	0.000271096	106973	0.219325	0.555793	0.51	58	0.000268	104506	0.034734	0.508099	0.85	56	Damaging	0.000267	104733	56	0.13	0.13	0.305
IRF6	1	209785617	209806175	ENSG00000117595	ENST00000367021	NM_006147.4	4478	TRUE	protein coding	1404	Missense CADD ≥25	0.000266422	106973	0.261955	0.560647	0.45	57	0.000263	104506	0.081491	0.512697	0.74	55	Missense	0.00122	104733	256	-0.01	0.06	0.888
IRF7	11	612553	615983	ENSG00000185507	ENST00000525445	NM_001572.5	1923	TRUE	protein coding	1512	Damaging	0.00176213	106973	-0.0202262	0.21907	0.79	377	0.001761	104506	-0.0344	0.199179	0.74	368	Damaging	0.0017	104733	356	0	0.05	0.924
IRF7	11	612553	615983	ENSG00000185507	ENST00000525445	NM_001572.5	1923	TRUE	protein coding	1512	HC PTV	0.000663719	106973	0.126498	0.35656	1	142	0.00066	104506	0.104009	0.324903	0.91	138	HC PTV	0.000602	104733	126	0.05	0.08	0.529
IRF7	11	612553	615983	ENSG00000185507	ENST00000525445	NM_001572.5	1923	TRUE	protein coding	1512	Missense CADD ≥25	0.00109841	106973	-0.108886	0.27726	0.73	235	0.0011	104506	-0.1174	0.25175	0.75	230	Missense	0.00591	104733	1238	0.04	0.03	0.116
IRF8	16	85899162	85922606	ENSG00000140968	ENST00000268638	NM_002163.4	2668	TRUE	protein coding	1281	Damaging	0.000537519	106973	0.596497	0.395941	0.099	115	0.000536	104506	0.401302	0.360417	0.23	112	Damaging	0.000224	104733	47	0.22	0.14	0.118
IRF8	16	85899162	85922606	ENSG00000140968	ENST00000268638	NM_002163.4	2668	TRUE	protein coding	1281	Missense CADD ≥25	0.000514148	106973	0.645558	0.404828	0.08	110	0.000517	104506	0.357091	0.367021	0.28	108	Missense	0.00285	104733	596	0.06	0.04	0.141
IRF9	14	24161265	24166565	ENSG00000213928	ENST00000396864	NM_006084.5	1626	TRUE	protein coding	1182	Damaging	0.000434689	106973	0.1579	0.440658	0.74	93	0.000431	104506	0.107988	0.402381	0.89	90	Damaging	0.000454	104733	95	0.08	0.1	0.43
IRF9	14	24161265	24166565	ENSG00000213928	ENST00000396864	NM_006084.5	1626	TRUE	protein coding	1182	Missense CADD ≥25	0.000411319	106973	0.107928	0.453	0.86	88	0.000407	104506	0.051056	0.414042	1	85	Missense	0.00143	104733	300	-0.01	0.05	0.917
IRGC	19	43716076	43720021	ENSG00000124449	ENST00000244314	NM_019612.4	1596	TRUE	protein coding	1392	Damaging	0.000261748	106973	-0.368806	0.566539	0.69	56	0.000268	104506	-0.74471	0.508999	0.31	56	Damaging	0.000267	104733	56	0.03	0.13	0.794
IRGC	19	43716076	43720021	ENSG00000124449	ENST00000244314	NM_019612.4	1596	TRUE	protein coding	1392	HC PTV	0.000107504	106973	-0.454605	0.8838	0.76	23	0.00011	104506	-0.81759	0.794032	0.49	23	HC PTV	0.000105	104733	22	-0.08	0.2	0.692
IRGC	19	43716076	43720021	ENSG00000124449	ENST00000244314	NM_019612.4	1596	TRUE	protein coding	1392	Missense CADD ≥25	0.000154245	106973	-0.308779	0.737933	0.8	33	0.000158	104506	-0.69346	0.662983	0.45	33	Missense	0.00463	104733	969	-0.02	0.03	0.568
IRGQ	19	43584367	43596135	ENSG00000167378	ENST00000422989	NM_001007561.3	9686	TRUE	protein coding	1872	Damaging	0.000247726	106973	0.0593959	0.582283	0.7	53	0.000244	104506	0.096482	0.533295	0.9	51	Damaging	0.000239	104733	50	0.04	0.13	0.787
IRGQ	19	43584367	43596135	ENSG00000167378	ENST00000422989	NM_001007561.3	9686	TRUE	protein coding	1872	HC PTV	0.000130874	106973	-0.276415	0.80102	0.45	28	0.000129	104506	-0.45749	0.732861	0.38	27	HC PTV	0.000124	104733	26	-0.04	0.19	0.824
IRGQ	19	43584367	43596135	ENSG00000167378	ENST00000422989	NM_001007561.3	9686	TRUE	protein coding	1872	Missense CADD ≥25	0.000116852	106973	0.43544	0.847685	0.82	25	0.000115	104506	0.719594	0.777284	0.45	24	Missense	0.00298	104733	624	0	0.04	0.911
IRS1	2	226731312	226799820	ENSG00000169047	ENST00000305123	NM_005544.3	9771	TRUE	protein coding	3729	Damaging	0.0024165	106973	0.155949	0.186494	0.27	517	0.002416	104506	0.246694	0.169479	0.1	505	Damaging	0.00243	104733	509	0.07	0.04	0.115
IRS1	2	226731312	226799820	ENSG00000169047	ENST00000305123	NM_005544.3	9771	TRUE	protein coding	3729	HC PTV	0.000168267	106973	0.0322117	0.705081	0.93	36	0.000172	104506	-0.20452	0.633275	0.59	36	HC PTV	0.000162	104733	34	0.09	0.16	0.586
IRS1	2	226731312	226799820	ENSG00000169047	ENST00000305123	NM_005544.3	9771	TRUE	protein coding	3729	Missense CADD ≥25	0.00224823	106973	0.165142	0.193314	0.26	481	0.002244	104506	0.281303	0.175832	0.067	469	Missense	0.00882	104733	1848	0.02	0.02	0.327
IRS2	13	109752695	109786583	ENSG00000185950	ENST00000375856	NM_003749.3	8156	TRUE	protein coding	4017	Damaging	0.00123863	106973	0.0812601	0.26136	0.54	265	0.001254	104506	-0.06088	0.236122	0.94	262	Damaging	0.00127	104733	266	0.01	0.06	0.808
IRS2	13	109752695	109786583	ENSG00000185950	ENST00000375856	NM_003749.3	8156	TRUE	protein coding	4017	Missense CADD ≥25	0.00120124	106973	0.116188	0.265388	0.49	257	0.001215	104506	-0.0181	0.239803	0.84	254	Missense	0.00834	104733	1747	0.03	0.02	0.171
IRS4	X	108719946	108736563	ENSG00000133124	ENST00000372129	NM_001379150.1	6563	TRUE	protein coding	3771	Damaging	0.000191637	106973	0.625924	0.663846	0.25	41	0.000196	104506	0.395961	0.596383	0.5	41	Damaging	0.000167	104733	35	-0.05	0.16	0.739
IRS4	X	108719946	108736563	ENSG00000133124	ENST00000372129	NM_001379150.1	6563	TRUE	protein coding	3771	Missense CADD ≥25	0.00014957	106973	0.36235	0.751392	0.5	32	0.000153	104506	0.088493	0.675031	0.92	32	Missense	0.00456	104733	955	-0.03	0.03	0.277
IRX1	5	3595832	3601403	ENSG00000170549	ENST00000302006	NM_024337.4	2080	TRUE	protein coding	1443	Damaging	0.0007572	106973	0.437443	0.333424	0.19	162	0.000775	104506	0.229232	0.299508	0.47	162	Damaging	0.000754	104733	158	0.09	0.08	0.218
IRX1	5	3595832	3601403	ENSG00000170549	ENST00000302006	NM_024337.4	2080	TRUE	protein coding	1443	HC PTV	5.14148e-05	106973	0.875674	1.27861	0.39	11	5.26e-05	104506	0.862412	1.14853	0.39	11	HC PTV	5.25e-05	104733	11	0.33	0.29	0.245
IRX1	5	3595832	3601403	ENSG00000170549	ENST00000302006	NM_024337.4	2080	TRUE	protein coding	1443	Missense CADD ≥25	0.000705786	106973	0.405381	0.345336	0.25	151	0.000722	104506	0.182992	0.310208	0.6	151	Missense	0.00411	104733	860	0	0.03	0.974
IRX2	5	2745845	2751677	ENSG00000170561	ENST00000302057	NM_033267.5	3079	TRUE	protein coding	1416	Damaging	0.00119189	106973	-0.168516	0.265906	0.41	255	0.001196	104506	-0.28678	0.241232	0.26	250	Damaging	0.00119	104733	249	-0.07	0.06	0.273
IRX2	5	2745845	2751677	ENSG00000170561	ENST00000302057	NM_033267.5	3079	TRUE	protein coding	1416	Missense CADD ≥25	0.0011545	106973	-0.162774	0.270173	0.45	247	0.001163	104506	-0.32721	0.244678	0.22	243	Missense	0.00472	104733	989	-0.03	0.03	0.396
IRX3	16	54283304	54286787	ENSG00000177508	ENST00000329734	NM_024336.3	2625	TRUE	protein coding	1506	Damaging	0.00143027	106973	-0.0888854	0.243038	0.52	306	0.001431	104506	-0.1579	0.220873	0.4	299	Damaging	0.00154	104733	323	-0.02	0.05	0.719
IRX3	16	54283304	54286787	ENSG00000177508	ENST00000329734	NM_024336.3	2625	TRUE	protein coding	1506	Missense CADD ≥25	0.00140222	106973	-0.106239	0.245447	0.49	300	0.001402	104506	-0.17171	0.223115	0.39	293	Missense	0.00328	104733	687	-0.05	0.04	0.159
IRX4	5	1877413	1887236	ENSG00000113430	ENST00000231357	NM_016358.3	2394	TRUE	protein coding	1560	Damaging	0.00107971	106973	-0.586224	0.279315	0.035	231	0.001081	104506	-0.59755	0.25366	0.021	226	Damaging	0.00112	104733	235	-0.12	0.06	0.0529
IRX4	5	1877413	1887236	ENSG00000113430	ENST00000231357	NM_016358.3	2394	TRUE	protein coding	1560	Missense CADD ≥25	0.00105634	106973	-0.630241	0.282381	0.025	226	0.001057	104506	-0.63242	0.256507	0.016	221	Missense	0.00429	104733	898	-0.07	0.03	0.0196
IRX5	16	54930865	54934485	ENSG00000176842	ENST00000394636	NM_005853.6	2398	TRUE	protein coding	1452	Damaging	0.000616978	106973	0.270261	0.3696	0.44	132	0.000627	104506	0.093393	0.333291	0.85	131	Damaging	0.00063	104733	132	0.06	0.08	0.462
IRX5	16	54930865	54934485	ENSG00000176842	ENST00000394636	NM_005853.6	2398	TRUE	protein coding	1452	HC PTV	8.41334e-05	106973	0.78451	1.00033	0.53	18	8.61e-05	104506	0.538557	0.898632	0.95	18	HC PTV	8.59e-05	104733	18	0.15	0.22	0.517
IRX5	16	54930865	54934485	ENSG00000176842	ENST00000394636	NM_005853.6	2398	TRUE	protein coding	1452	Missense CADD ≥25	0.000532845	106973	0.188907	0.397687	0.57	114	0.000541	104506	0.022384	0.358835	0.86	113	Missense	0.00327	104733	685	0.04	0.04	0.242
IRX6	16	55324203	55330756	ENSG00000159387	ENST00000290552	NM_024335.3	2681	TRUE	protein coding	1341	Damaging	0.00154712	106973	-0.0704665	0.233625	0.92	331	0.00155	104506	-0.03841	0.212127	0.89	324	Damaging	0.00158	104733	331	-0.03	0.05	0.613
IRX6	16	55324203	55330756	ENSG00000159387	ENST00000290552	NM_024335.3	2681	TRUE	protein coding	1341	HC PTV	0.000299141	106973	0.707479	0.530649	0.088	64	0.000306	104506	0.483557	0.476702	0.2	64	HC PTV	0.000301	104733	63	0.2	0.12	0.0966
IRX6	16	55324203	55330756	ENSG00000159387	ENST00000290552	NM_024335.3	2681	TRUE	protein coding	1341	Missense CADD ≥25	0.00125265	106973	-0.243911	0.259573	0.5	268	0.001249	104506	-0.15551	0.236286	0.67	261	Missense	0.00455	104733	953	-0.01	0.03	0.715
ISCA1	9	86264546	86283102	ENSG00000135070	ENST00000375991	NM_030940.4	1967	TRUE	protein coding	390	Damaging	9.81556e-05	106973	0.143365	0.926721	0.86	21	0.0001	104506	-0.01985	0.832378	0.57	21	Damaging	0.000105	104733	22	-0.1	0.2	0.626
ISCA1	9	86264546	86283102	ENSG00000135070	ENST00000375991	NM_030940.4	1967	TRUE	protein coding	390	Missense CADD ≥25	8.88075e-05	106973	0.0857484	0.97428	0.92	19	9.09e-05	104506	-0.08336	0.875095	0.6	19	Missense	0.000687	104733	144	-0.01	0.08	0.865
ISCA2	14	74493756	74497106	ENSG00000165898	ENST00000556816	NM_194279.4	2581	TRUE	protein coding	465	Damaging	0.000238378	106973	0.0206375	0.594944	0.9	51	0.000239	104506	-0.12419	0.539753	0.92	50	Damaging	0.00011	104733	23	-0.1	0.2	0.6
ISCA2	14	74493756	74497106	ENSG00000165898	ENST00000556816	NM_194279.4	2581	TRUE	protein coding	465	HC PTV	0.000140222	106973	0.287641	0.775647	0.5	30	0.000144	104506	-0.15203	0.696762	0.85	30	HC PTV	0.00011	104733	23	-0.1	0.2	0.6
ISCA2	14	74493756	74497106	ENSG00000165898	ENST00000556816	NM_194279.4	2581	TRUE	protein coding	465	Missense CADD ≥25	9.81556e-05	106973	-0.360768	0.927029	0.55	21	9.57e-05	104506	-0.08235	0.853307	0.94	20	Missense	0.000401	104733	84	-0.07	0.1	0.471
ISCU	12	108562582	108569368	ENSG00000136003	ENST00000311893	NM_213595.4	983	TRUE	protein coding	504	Damaging	0.000215008	106973	-0.65896	0.625057	0.27	46	0.000215	104506	-0.62665	0.567591	0.26	45	Damaging	0.000134	104733	28	-0.26	0.18	0.144
ISCU	12	108562582	108569368	ENSG00000136003	ENST00000311893	NM_213595.4	983	TRUE	protein coding	504	HC PTV	5.60889e-05	106973	0.0060287	1.22364	0.82	12	5.74e-05	104506	-0.25808	1.099	0.53	12	HC PTV	4.77e-06	104724	1	-2.27	0.95	0.0173
ISCU	12	108562582	108569368	ENSG00000136003	ENST00000311893	NM_213595.4	983	TRUE	protein coding	504	Missense CADD ≥25	0.000158919	106973	-0.893564	0.727001	0.25	34	0.000158	104506	-0.76057	0.662764	0.34	33	Missense	0.00022	104733	46	0.05	0.14	0.712
ISG15	1	1001138	1014540	ENSG00000187608	ENST00000649529	NM_005101.4	637	TRUE	protein coding	498	Damaging	0.000210333	106973	-0.529132	0.630961	0.4	45	0.000211	104506	-0.55613	0.573198	0.45	44	Damaging	0.000215	104733	45	-0.13	0.14	0.376
ISG15	1	1001138	1014540	ENSG00000187608	ENST00000649529	NM_005101.4	637	TRUE	protein coding	498	Missense CADD ≥25	0.000210333	106973	-0.529132	0.630961	0.4	45	0.000211	104506	-0.55613	0.573198	0.45	44	Missense	0.00192	104733	402	0.01	0.05	0.856
ISG20	15	88635670	88656483	ENSG00000172183	ENST00000306072	NM_002201.6	1583	TRUE	protein coding	546	Damaging	0.000392622	106973	-0.6305	0.463397	0.14	84	0.000383	104506	-0.23953	0.426579	0.53	80	Damaging	0.000406	104733	85	-0.08	0.1	0.441
ISG20	15	88635670	88656483	ENSG00000172183	ENST00000306072	NM_002201.6	1583	TRUE	protein coding	546	HC PTV	4.67408e-05	106973	-0.438056	1.34255	0.69	10	4.31e-05	104506	0.474705	1.27136	0.66	9	HC PTV	4.77e-05	104733	10	-0.08	0.3	0.802
ISG20	15	88635670	88656483	ENSG00000172183	ENST00000306072	NM_002201.6	1583	TRUE	protein coding	546	Missense CADD ≥25	0.000345882	106973	-0.656422	0.493701	0.16	74	0.00034	104506	-0.33008	0.452794	0.41	71	Missense	0.00186	104733	390	-0.06	0.05	0.222
ISG20L2	1	156721891	156728766	ENSG00000143319	ENST00000368219	NM_001370150.2	2985	TRUE	protein coding	1062	Damaging	0.000289793	106973	-0.212087	0.537556	0.7	62	0.000297	104506	-0.48284	0.48289	0.26	62	Damaging	0.000301	104733	63	-0.06	0.12	0.639
ISG20L2	1	156721891	156728766	ENSG00000143319	ENST00000368219	NM_001370150.2	2985	TRUE	protein coding	1062	Missense CADD ≥25	0.000257074	106973	-0.0978778	0.570721	0.81	55	0.000263	104506	-0.39523	0.512682	0.33	55	Missense	0.00232	104733	485	-0.07	0.04	0.104
ISL1	5	51383448	51394730	ENSG00000016082	ENST00000230658	NM_002202.3	2394	TRUE	protein coding	1050	Damaging	0.000200985	106973	-0.309763	0.646833	0.73	43	0.000201	104506	-0.25484	0.587902	0.81	42	Damaging	0.000191	104733	40	0	0.15	0.977
ISL1	5	51383448	51394730	ENSG00000016082	ENST00000230658	NM_002202.3	2394	TRUE	protein coding	1050	Missense CADD ≥25	0.000191637	106973	-0.251511	0.662414	0.81	41	0.000191	104506	-0.18257	0.602414	0.89	40	Missense	0.00202	104733	423	0.01	0.05	0.791
ISL2	15	76336773	76342475	ENSG00000159556	ENST00000290759	NM_145805.3	1831	TRUE	protein coding	1080	Damaging	0.00146766	106973	0.199477	0.239983	0.32	314	0.001474	104506	0.132038	0.217686	0.51	308	Damaging	0.00146	104733	306	0.05	0.05	0.316
ISL2	15	76336773	76342475	ENSG00000159556	ENST00000290759	NM_145805.3	1831	TRUE	protein coding	1080	HC PTV	5.60889e-05	106973	0.689029	1.22559	0.86	12	5.26e-05	104506	1.437	1.14999	0.39	11	HC PTV	6.21e-05	104733	13	0.01	0.26	0.966
ISL2	15	76336773	76342475	ENSG00000159556	ENST00000290759	NM_145805.3	1831	TRUE	protein coding	1080	Missense CADD ≥25	0.00141157	106973	0.179917	0.244693	0.33	302	0.001421	104506	0.083523	0.22167	0.61	297	Missense	0.00223	104733	468	0	0.04	0.931
ISLR	15	74173710	74176872	ENSG00000129009	ENST00000249842	NM_005545.4	2331	TRUE	protein coding	1287	Damaging	0.000673067	106973	0.541525	0.35402	0.13	144	0.000675	104506	0.367439	0.321407	0.26	141	Damaging	0.000692	104733	145	0.14	0.08	0.0821
ISLR	15	74173710	74176872	ENSG00000129009	ENST00000249842	NM_005545.4	2331	TRUE	protein coding	1287	HC PTV	0.000107504	106973	0.941301	0.885283	0.34	23	0.00011	104506	0.687204	0.795314	0.44	23	HC PTV	0.00011	104733	23	0.19	0.2	0.338
ISLR	15	74173710	74176872	ENSG00000129009	ENST00000249842	NM_005545.4	2331	TRUE	protein coding	1287	Missense CADD ≥25	0.000565563	106973	0.465236	0.38617	0.21	121	0.000565	104506	0.304894	0.351305	0.37	118	Missense	0.00423	104733	887	0.04	0.03	0.262
ISLR2	15	74100311	74138540	ENSG00000167178	ENST00000453268	NM_020851.3	4202	TRUE	protein coding	2238	Damaging	0.000925467	106973	-0.332579	0.301997	0.3	198	0.000928	104506	-0.32116	0.27409	0.33	194	Damaging	0.000902	104733	189	-0.11	0.07	0.109
ISLR2	15	74100311	74138540	ENSG00000167178	ENST00000453268	NM_020851.3	4202	TRUE	protein coding	2238	HC PTV	6.54371e-05	106973	-0.754648	1.13469	0.64	14	6.7e-05	104506	-1.02142	1.01938	0.56	14	HC PTV	6.68e-05	104733	14	-0.12	0.25	0.631
ISLR2	15	74100311	74138540	ENSG00000167178	ENST00000453268	NM_020851.3	4202	TRUE	protein coding	2238	Missense CADD ≥25	0.00086003	106973	-0.300314	0.31325	0.35	184	0.000861	104506	-0.26651	0.284526	0.4	180	Missense	0.00397	104733	832	-0.02	0.03	0.576
ISM1	20	13221274	13300651	ENSG00000101230	ENST00000262487	NM_080826.2	3090	TRUE	protein coding	1395	Damaging	0.000724482	106973	-0.0256974	0.341153	0.92	155	0.000727	104506	-0.10801	0.309388	0.79	152	Damaging	0.000745	104733	156	-0.05	0.08	0.506
ISM1	20	13221274	13300651	ENSG00000101230	ENST00000262487	NM_080826.2	3090	TRUE	protein coding	1395	HC PTV	7.01111e-05	106973	0.675883	1.09632	0.65	15	7.18e-05	104506	0.335771	0.984586	0.89	15	HC PTV	7.16e-05	104733	15	0.02	0.25	0.936
ISM1	20	13221274	13300651	ENSG00000101230	ENST00000262487	NM_080826.2	3090	TRUE	protein coding	1395	Missense CADD ≥25	0.000654371	106973	-0.100886	0.35892	0.96	140	0.000655	104506	-0.15657	0.325843	0.74	137	Missense	0.00304	104733	636	-0.02	0.04	0.656
ISM2	14	77474394	77498816	ENSG00000100593	ENST00000342219	NM_199296.3	2940	TRUE	protein coding	1716	Damaging	0.000869378	106973	-0.16691	0.311725	0.72	186	0.000866	104506	-0.15885	0.283859	0.69	181	Damaging	0.000539	104733	113	-0.14	0.09	0.125
ISM2	14	77474394	77498816	ENSG00000100593	ENST00000342219	NM_199296.3	2940	TRUE	protein coding	1716	HC PTV	0.000621652	106973	-0.463613	0.368559	0.26	133	0.000622	104506	-0.54045	0.334871	0.15	130	HC PTV	0.000635	104733	133	-0.13	0.08	0.111
ISM2	14	77474394	77498816	ENSG00000100593	ENST00000342219	NM_199296.3	2940	TRUE	protein coding	1716	Missense CADD ≥25	0.000247726	106973	0.577611	0.583696	0.26	53	0.000244	104506	0.813718	0.534516	0.12	51	Missense	0.00275	104733	576	0.02	0.04	0.621
ISOC1	5	129094749	129114028	ENSG00000066583	ENST00000173527	NM_016048.2	1942	TRUE	protein coding	897	Damaging	0.000640348	106973	0.620811	0.362515	0.08	137	0.000646	104506	0.598123	0.328042	0.068	135	Damaging	0.000659	104733	138	0.1	0.08	0.197
ISOC1	5	129094749	129114028	ENSG00000066583	ENST00000173527	NM_016048.2	1942	TRUE	protein coding	897	HC PTV	0.000107504	106973	0.00352591	0.884279	0.83	23	0.000105	104506	0.494349	0.812164	0.32	22	HC PTV	0.000105	104733	22	0.04	0.2	0.853
ISOC1	5	129094749	129114028	ENSG00000066583	ENST00000173527	NM_016048.2	1942	TRUE	protein coding	897	Missense CADD ≥25	0.000532845	106973	0.745205	0.397367	0.069	114	0.000541	104506	0.618102	0.358522	0.12	113	Missense	0.00159	104733	334	0.07	0.05	0.172
ISOC2	19	55452985	55462343	ENSG00000063241	ENST00000425675	NM_001136201.2	1075	TRUE	protein coding	618	Damaging	0.000425341	106973	-0.232809	0.444456	0.75	91	0.000431	104506	-0.32293	0.401523	0.56	90	Damaging	0.000411	104733	86	-0.05	0.1	0.658
ISOC2	19	55452985	55462343	ENSG00000063241	ENST00000425675	NM_001136201.2	1075	TRUE	protein coding	618	HC PTV	0.000116852	106973	-1.1758	0.847695	0.24	25	0.000115	104506	-0.77436	0.777291	0.44	24	HC PTV	0.00011	104733	23	-0.21	0.2	0.289
ISOC2	19	55452985	55462343	ENSG00000063241	ENST00000425675	NM_001136201.2	1075	TRUE	protein coding	618	Missense CADD ≥25	0.000308489	106973	0.124641	0.521825	0.72	66	0.000316	104506	-0.15855	0.468826	0.84	66	Missense	0.000898	104733	188	0.09	0.07	0.22
IST1	16	71845996	71931199	ENSG00000182149	ENST00000378799	NM_001270975.2	4561	TRUE	protein coding	1101	Damaging	0.000846008	106973	0.302138	0.315784	0.31	181	0.000856	104506	0.142805	0.28526	0.58	179	Damaging	0.00064	104733	134	0.01	0.08	0.858
IST1	16	71845996	71931199	ENSG00000182149	ENST00000378799	NM_001270975.2	4561	TRUE	protein coding	1101	HC PTV	0.000523497	106973	0.358743	0.401387	0.29	112	0.000526	104506	0.257719	0.36384	0.39	110	HC PTV	0.000539	104733	113	0.05	0.09	0.581
IST1	16	71845996	71931199	ENSG00000182149	ENST00000378799	NM_001270975.2	4561	TRUE	protein coding	1101	Missense CADD ≥25	0.000322511	106973	0.209777	0.511053	0.77	69	0.00033	104506	-0.04044	0.459099	0.85	69	Missense	0.00355	104733	744	-0.07	0.03	0.0508
ISX	22	35066136	35087387	ENSG00000175329	ENST00000404699	NM_001303508.2	3073	TRUE	protein coding	738	Damaging	0.000687089	106973	0.465221	0.350775	0.18	147	0.000694	104506	0.421361	0.317295	0.21	145	Damaging	0.000683	104733	143	0.11	0.08	0.168
ISX	22	35066136	35087387	ENSG00000175329	ENST00000404699	NM_001303508.2	3073	TRUE	protein coding	738	HC PTV	0.000121526	106973	0.272189	0.833553	0.55	26	0.000124	104506	-0.03216	0.748841	0.79	26	HC PTV	0.000134	104733	28	0.04	0.18	0.819
ISX	22	35066136	35087387	ENSG00000175329	ENST00000404699	NM_001303508.2	3073	TRUE	protein coding	738	Missense CADD ≥25	0.000565563	106973	0.506526	0.38659	0.23	121	0.000569	104506	0.520353	0.35021	0.2	119	Missense	0.00223	104733	468	0.04	0.04	0.411
ISY1	3	129127415	129161063	ENSG00000240682	ENST00000393295	NM_020701.4	3612	TRUE	protein coding	858	Damaging	0.000448711	106973	0.239794	0.43299	0.51	96	0.00045	104506	0.256152	0.393094	0.39	94	Damaging	0.000468	104733	98	0.03	0.1	0.787
ISY1	3	129127415	129161063	ENSG00000240682	ENST00000393295	NM_020701.4	3612	TRUE	protein coding	858	Missense CADD ≥25	0.000406645	106973	0.178686	0.454821	0.63	87	0.000407	104506	0.231063	0.413369	0.51	85	Missense	0.000955	104733	200	-0.01	0.07	0.828
ISYNA1	19	18434388	18438167	ENSG00000105655	ENST00000338128	NM_016368.5	2252	TRUE	protein coding	1677	Damaging	0.000939489	106973	0.200299	0.299224	0.58	201	0.000947	104506	0.085236	0.270859	0.86	198	Damaging	0.000955	104733	200	0.03	0.07	0.694
ISYNA1	19	18434388	18438167	ENSG00000105655	ENST00000338128	NM_016368.5	2252	TRUE	protein coding	1677	HC PTV	8.41334e-05	106973	2.99101	0.998979	0.0032	18	8.61e-05	104506	2.74593	0.897512	0.0034	18	HC PTV	9.07e-05	104733	19	0.78	0.22	0.000349
ISYNA1	19	18434388	18438167	ENSG00000105655	ENST00000338128	NM_016368.5	2252	TRUE	protein coding	1677	Missense CADD ≥25	0.000855356	106973	-0.0747313	0.313572	0.73	183	0.000861	104506	-0.18131	0.284058	0.46	180	Missense	0.0028	104733	586	-0.02	0.04	0.679
ITCH	20	34363241	34540748	ENSG00000078747	ENST00000374864	NM_031483.7	6743	TRUE	protein coding	2589	Damaging	0.000467408	106973	0.56364	0.42458	0.22	100	0.000459	104506	0.600887	0.389165	0.17	96	Damaging	0.000468	104733	98	0.13	0.1	0.187
ITCH	20	34363241	34540748	ENSG00000078747	ENST00000374864	NM_031483.7	6743	TRUE	protein coding	2589	Missense CADD ≥25	0.000425341	106973	0.554359	0.445067	0.25	91	0.000416	104506	0.638083	0.408786	0.17	87	Missense	0.00213	104733	446	0.06	0.05	0.224
ITFG1	16	47154387	47464149	ENSG00000129636	ENST00000320640	NM_030790.5	3185	TRUE	protein coding	1839	Damaging	0.00110308	106973	-0.0777836	0.276568	0.69	236	0.00111	104506	-0.09938	0.250585	0.64	232	Damaging	0.00115	104733	240	-0.02	0.06	0.727
ITFG1	16	47154387	47464149	ENSG00000129636	ENST00000320640	NM_030790.5	3185	TRUE	protein coding	1839	HC PTV	6.0763e-05	106973	1.98006	1.1771	0.11	13	6.22e-05	104506	1.74673	1.05743	0.15	13	HC PTV	5.73e-05	104733	12	0.39	0.27	0.153
ITFG1	16	47154387	47464149	ENSG00000129636	ENST00000320640	NM_030790.5	3185	TRUE	protein coding	1839	Missense CADD ≥25	0.00104232	106973	-0.197977	0.2845	0.42	223	0.001048	104506	-0.20917	0.2579	0.4	219	Missense	0.00279	104733	585	-0.04	0.04	0.336
ITFG2	12	2812622	2859791	ENSG00000111203	ENST00000228799	NM_018463.4	2320	TRUE	protein coding	1344	Damaging	0.000831986	106973	-0.215919	0.317966	0.57	178	0.000823	104506	-0.05272	0.290515	0.82	172	Damaging	0.000807	104733	169	-0.04	0.07	0.572
ITFG2	12	2812622	2859791	ENSG00000111203	ENST00000228799	NM_018463.4	2320	TRUE	protein coding	1344	HC PTV	0.00014957	106973	0.375389	0.749369	0.55	32	0.000153	104506	0.050961	0.673037	0.96	32	HC PTV	0.000153	104733	32	0.06	0.17	0.714
ITFG2	12	2812622	2859791	ENSG00000111203	ENST00000228799	NM_018463.4	2320	TRUE	protein coding	1344	Missense CADD ≥25	0.000682415	106973	-0.345532	0.351031	0.36	146	0.00067	104506	-0.0764	0.321956	0.78	140	Missense	0.00178	104733	373	-0.07	0.05	0.165
ITGA1	5	52787916	52959209	ENSG00000213949	ENST00000282588	NM_181501.2	10736	TRUE	protein coding	3540	Damaging	0.00331859	106973	-0.0928218	0.15968	0.63	710	0.003311	104506	-0.06683	0.145286	0.74	692	Damaging	0.00337	104733	706	0	0.04	0.915
ITGA1	5	52787916	52959209	ENSG00000213949	ENST00000282588	NM_181501.2	10736	TRUE	protein coding	3540	HC PTV	0.000663719	106973	0.0329369	0.356099	0.89	142	0.00067	104506	-0.07719	0.322151	0.81	140	HC PTV	0.000654	104733	137	-0.07	0.08	0.378
ITGA1	5	52787916	52959209	ENSG00000213949	ENST00000282588	NM_181501.2	10736	TRUE	protein coding	3540	Missense CADD ≥25	0.00265488	106973	-0.12414	0.178409	0.54	568	0.002641	104506	-0.06401	0.16256	0.8	552	Missense	0.00782	104733	1637	-0.01	0.02	0.799
ITGA10	1	145891208	145910111	ENSG00000143127	ENST00000369304	NM_003637.5	5130	TRUE	protein coding	3504	Damaging	0.00329522	106973	-0.0255726	0.159908	0.97	705	0.003311	104506	-0.09189	0.14499	0.56	692	Damaging	0.00311	104733	651	0.03	0.04	0.447
ITGA10	1	145891208	145910111	ENSG00000143127	ENST00000369304	NM_003637.5	5130	TRUE	protein coding	3504	HC PTV	0.00119656	106973	0.0438639	0.264807	0.71	256	0.00121	104506	-0.06693	0.239286	0.92	253	HC PTV	0.00127	104733	265	-0.01	0.06	0.827
ITGA10	1	145891208	145910111	ENSG00000143127	ENST00000369304	NM_003637.5	5130	TRUE	protein coding	3504	Missense CADD ≥25	0.00210801	106973	-0.0583443	0.199677	0.78	451	0.00211	104506	-0.10057	0.181392	0.55	441	Missense	0.00713	104733	1494	0.01	0.02	0.648
ITGA11	15	68296532	68432163	ENSG00000137809	ENST00000315757	NM_001004439.2	10191	TRUE	protein coding	3567	Damaging	0.00590336	106973	0.122221	0.120165	0.32	1263	0.005923	104506	0.10062	0.10904	0.36	1238	Damaging	0.00596	104733	1249	0.03	0.03	0.336
ITGA11	15	68296532	68432163	ENSG00000137809	ENST00000315757	NM_001004439.2	10191	TRUE	protein coding	3567	HC PTV	0.000359904	106973	0.498159	0.48402	0.18	77	0.000364	104506	0.375004	0.437683	0.25	76	HC PTV	0.000358	104733	75	0.11	0.11	0.315
ITGA11	15	68296532	68432163	ENSG00000137809	ENST00000315757	NM_001004439.2	10191	TRUE	protein coding	3567	Missense CADD ≥25	0.00554345	106973	0.0973855	0.123958	0.5	1186	0.005559	104506	0.082342	0.112507	0.52	1162	Missense	0.0122	104733	2548	0.02	0.02	0.218
ITGA2	5	52989340	53094779	ENSG00000164171	ENST00000296585	NM_002203.4	7843	TRUE	protein coding	3546	Damaging	0.00164995	106973	0.193576	0.226082	0.53	353	0.001646	104506	0.275329	0.205721	0.25	344	Damaging	0.00167	104733	349	-0.03	0.05	0.537
ITGA2	5	52989340	53094779	ENSG00000164171	ENST00000296585	NM_002203.4	7843	TRUE	protein coding	3546	HC PTV	0.000537519	106973	-0.011357	0.395653	0.85	115	0.000536	104506	0.10159	0.360128	0.8	112	HC PTV	0.00053	104733	111	-0.12	0.09	0.17
ITGA2	5	52989340	53094779	ENSG00000164171	ENST00000296585	NM_002203.4	7843	TRUE	protein coding	3546	Missense CADD ≥25	0.00111243	106973	0.292316	0.275199	0.37	238	0.00111	104506	0.358735	0.250379	0.22	232	Missense	0.00639	104733	1339	-0.08	0.03	0.00305
ITGA2B	17	44372180	44389649	ENSG00000005961	ENST00000262407	NM_000419.5	3479	TRUE	protein coding	3120	Damaging	0.00228095	106973	-0.140489	0.192527	0.4	488	0.002282	104506	-0.10586	0.174931	0.53	477	Damaging	0.00231	104733	483	-0.04	0.04	0.404
ITGA2B	17	44372180	44389649	ENSG00000005961	ENST00000262407	NM_000419.5	3479	TRUE	protein coding	3120	HC PTV	0.000275771	106973	-0.0861258	0.5526	0.8	59	0.000277	104506	-0.14666	0.500671	0.78	58	HC PTV	0.000277	104733	58	-0.05	0.12	0.687
ITGA2B	17	44372180	44389649	ENSG00000005961	ENST00000262407	NM_000419.5	3479	TRUE	protein coding	3120	Missense CADD ≥25	0.00200985	106973	-0.153933	0.205045	0.39	430	0.002009	104506	-0.10739	0.186372	0.53	420	Missense	0.00709	104733	1486	-0.02	0.02	0.361
ITGA3	17	50055968	50090481	ENSG00000005884	ENST00000320031	NM_002204.4	4889	TRUE	protein coding	3156	Damaging	0.00218747	106973	-0.201015	0.196582	0.35	468	0.002196	104506	-0.24563	0.178316	0.19	459	Damaging	0.00218	104733	456	-0.09	0.04	0.0554
ITGA3	17	50055968	50090481	ENSG00000005884	ENST00000320031	NM_002204.4	4889	TRUE	protein coding	3156	HC PTV	0.000205659	106973	-0.303488	0.639835	0.54	44	0.000211	104506	-0.63242	0.574775	0.22	44	HC PTV	0.000215	104733	45	-0.23	0.14	0.106
ITGA3	17	50055968	50090481	ENSG00000005884	ENST00000320031	NM_002204.4	4889	TRUE	protein coding	3156	Missense CADD ≥25	0.00198181	106973	-0.190178	0.206488	0.43	424	0.001986	104506	-0.20427	0.187492	0.33	415	Missense	0.00588	104733	1231	-0.04	0.03	0.136
ITGA4	2	181457202	181538940	ENSG00000115232	ENST00000397033	NM_000885.6	6781	TRUE	protein coding	3099	Damaging	0.00143027	106973	-0.524477	0.242166	0.032	306	0.001411	104506	-0.31839	0.221513	0.13	295	Damaging	0.00146	104733	306	-0.09	0.05	0.0944
ITGA4	2	181457202	181538940	ENSG00000115232	ENST00000397033	NM_000885.6	6781	TRUE	protein coding	3099	HC PTV	0.000200985	106973	-1.63977	0.645158	0.0076	43	0.000187	104506	-0.54339	0.608426	0.41	39	HC PTV	0.000172	104733	36	-0.3	0.16	0.0621
ITGA4	2	181457202	181538940	ENSG00000115232	ENST00000397033	NM_000885.6	6781	TRUE	protein coding	3099	Missense CADD ≥25	0.00122928	106973	-0.341289	0.261164	0.22	263	0.001225	104506	-0.2838	0.237748	0.2	256	Missense	0.00075	104733	157	-0.06	0.08	0.465
ITGA5	12	54395261	54419266	ENSG00000161638	ENST00000293379	NM_002205.5	4250	TRUE	protein coding	3150	Damaging	0.00200985	106973	-0.10208	0.204839	0.8	430	0.002014	104506	-0.0631	0.185932	0.85	421	Damaging	0.002	104733	419	-0.02	0.05	0.617
ITGA5	12	54395261	54419266	ENSG00000161638	ENST00000293379	NM_002205.5	4250	TRUE	protein coding	3150	HC PTV	7.94593e-05	106973	1.16015	1.02812	0.32	17	8.13e-05	104506	0.884166	0.923396	0.45	17	HC PTV	3.34e-05	104733	7	0.36	0.36	0.32
ITGA5	12	54395261	54419266	ENSG00000161638	ENST00000293379	NM_002205.5	4250	TRUE	protein coding	3150	Missense CADD ≥25	0.00193039	106973	-0.154207	0.208997	0.64	413	0.001933	104506	-0.1031	0.18979	0.73	404	Missense	0.00606	104733	1269	0.01	0.03	0.683
ITGA6	2	172427354	172506459	ENSG00000091409	ENST00000409080	NM_001079818.3	5686	TRUE	protein coding	3276	Damaging	0.00179485	106973	-0.379599	0.216256	0.17	384	0.00178	104506	-0.21962	0.19734	0.36	372	Damaging	0.00188	104733	394	-0.07	0.05	0.157
ITGA6	2	172427354	172506459	ENSG00000091409	ENST00000409080	NM_001079818.3	5686	TRUE	protein coding	3276	HC PTV	0.000186963	106973	-0.326482	0.668894	0.57	40	0.000187	104506	-0.19472	0.608422	0.62	39	HC PTV	0.000201	104733	42	-0.07	0.15	0.625
ITGA6	2	172427354	172506459	ENSG00000091409	ENST00000409080	NM_001079818.3	5686	TRUE	protein coding	3276	Missense CADD ≥25	0.00161256	106973	-0.364882	0.228107	0.24	345	0.001598	104506	-0.19979	0.208223	0.48	334	Missense	0.0056	104733	1173	-0.04	0.03	0.198
ITGA7	12	55684568	55716043	ENSG00000135424	ENST00000257879	NM_002206.3	4126	TRUE	protein coding	3414	Damaging	0.00363643	106973	-0.0305907	0.152519	0.98	778	0.003622	104506	0.002849	0.138866	0.78	757	Damaging	0.00375	104733	785	-0.01	0.03	0.771
ITGA7	12	55684568	55716043	ENSG00000135424	ENST00000257879	NM_002206.3	4126	TRUE	protein coding	3414	HC PTV	0.000663719	106973	0.218344	0.355971	0.47	142	0.000665	104506	0.229977	0.323136	0.32	139	HC PTV	0.000668	104733	140	0.03	0.08	0.693
ITGA7	12	55684568	55716043	ENSG00000135424	ENST00000257879	NM_002206.3	4126	TRUE	protein coding	3414	Missense CADD ≥25	0.00297739	106973	-0.0866531	0.168444	0.76	637	0.002962	104506	-0.05008	0.153466	0.87	619	Missense	0.00699	104733	1465	-0.02	0.03	0.322
ITGA8	10	15513954	15719922	ENSG00000077943	ENST00000378076	NM_003638.3	6547	TRUE	protein coding	3192	Damaging	0.00395427	106973	-0.236628	0.146549	0.21	846	0.003966	104506	-0.23894	0.13296	0.18	829	Damaging	0.00393	104733	824	-0.04	0.03	0.201
ITGA8	10	15513954	15719922	ENSG00000077943	ENST00000378076	NM_003638.3	6547	TRUE	protein coding	3192	HC PTV	0.000191637	106973	0.89882	0.66318	0.14	41	0.000191	104506	0.836534	0.603012	0.11	40	HC PTV	9.55e-05	104733	20	0.24	0.21	0.25
ITGA8	10	15513954	15719922	ENSG00000077943	ENST00000378076	NM_003638.3	6547	TRUE	protein coding	3192	Missense CADD ≥25	0.00376263	106973	-0.294699	0.150207	0.11	805	0.003775	104506	-0.29368	0.136264	0.084	789	Missense	0.00834	104733	1747	-0.01	0.02	0.651
ITGA9	3	37452115	37823507	ENSG00000144668	ENST00000264741	NM_002207.3	7860	TRUE	protein coding	3108	Damaging	0.00118254	106973	0.350308	0.266886	0.31	253	0.001182	104506	0.438116	0.242652	0.15	247	Damaging	0.00118	104733	247	0.05	0.06	0.375
ITGA9	3	37452115	37823507	ENSG00000144668	ENST00000264741	NM_002207.3	7860	TRUE	protein coding	3108	HC PTV	0.00014957	106973	0.374401	0.749635	0.69	32	0.000153	104506	-0.00055	0.673434	0.79	32	HC PTV	0.000119	104733	25	-0.03	0.19	0.893
ITGA9	3	37452115	37823507	ENSG00000144668	ENST00000264741	NM_002207.3	7860	TRUE	protein coding	3108	Missense CADD ≥25	0.00103297	106973	0.346617	0.285519	0.35	221	0.001029	104506	0.503278	0.26005	0.099	215	Missense	0.00585	104733	1226	0.01	0.03	0.74
ITGAD	16	31393335	31426505	ENSG00000156886	ENST00000389202	NM_005353.3	3889	TRUE	protein coding	3486	Damaging	0.0020192	106973	-0.0253683	0.204602	0.98	432	0.002024	104506	-0.09957	0.185747	0.58	423	Damaging	0.00185	104733	388	0.01	0.05	0.916
ITGAD	16	31393335	31426505	ENSG00000156886	ENST00000389202	NM_005353.3	3889	TRUE	protein coding	3486	HC PTV	0.0013882	106973	-0.167149	0.246612	0.56	297	0.001383	104506	-0.13213	0.224586	0.48	289	HC PTV	0.00123	104733	258	-0.05	0.06	0.444
ITGAD	16	31393335	31426505	ENSG00000156886	ENST00000389202	NM_005353.3	3889	TRUE	protein coding	3486	Missense CADD ≥25	0.000631	106973	0.286191	0.365494	0.41	135	0.000641	104506	-0.02895	0.32956	0.96	134	Missense	0.01	104733	2101	0.02	0.02	0.243
ITGAE	17	3714628	3801188	ENSG00000083457	ENST00000263087	NM_002208.5	3803	TRUE	protein coding	3540	Damaging	0.00222486	106973	-0.282231	0.194939	0.098	476	0.002225	104506	-0.31773	0.177175	0.055	465	Damaging	0.00126	104733	264	-0.01	0.06	0.842
ITGAE	17	3714628	3801188	ENSG00000083457	ENST00000263087	NM_002208.5	3803	TRUE	protein coding	3540	HC PTV	0.000738504	106973	0.149971	0.33786	0.82	158	0.000756	104506	-0.09978	0.303509	0.62	158	HC PTV	0.00075	104733	157	0.02	0.08	0.759
ITGAE	17	3714628	3801188	ENSG00000083457	ENST00000263087	NM_002208.5	3803	TRUE	protein coding	3540	Missense CADD ≥25	0.00148636	106973	-0.49643	0.238317	0.029	318	0.001469	104506	-0.42908	0.21788	0.045	307	Missense	0.00835	104733	1750	0.02	0.02	0.323
ITGAL	16	30472658	30523567	ENSG00000005844	ENST00000356798	NM_002209.3	5129	TRUE	protein coding	3513	Damaging	0.00058426	106973	-0.00581881	0.379802	0.85	125	0.000593	104506	-0.23174	0.342563	0.41	124	Damaging	0.000506	104733	106	-0.1	0.09	0.285
ITGAL	16	30472658	30523567	ENSG00000005844	ENST00000356798	NM_002209.3	5129	TRUE	protein coding	3513	HC PTV	0.000130874	106973	0.72266	0.802079	0.41	28	0.000134	104506	0.444738	0.720533	0.66	28	HC PTV	9.07e-05	104733	19	0.11	0.22	0.602
ITGAL	16	30472658	30523567	ENSG00000005844	ENST00000356798	NM_002209.3	5129	TRUE	protein coding	3513	Missense CADD ≥25	0.000453385	106973	-0.216245	0.431084	0.51	97	0.000459	104506	-0.42905	0.38927	0.24	96	Missense	0.00553	104733	1159	0.02	0.03	0.489
ITGAM	16	31259967	31332892	ENSG00000169896	ENST00000544665	NM_000632.4	4719	TRUE	protein coding	3459	Damaging	0.00166397	106973	0.203792	0.22532	0.27	356	0.001665	104506	0.242423	0.204726	0.16	348	Damaging	0.00172	104733	361	0.02	0.05	0.645
ITGAM	16	31259967	31332892	ENSG00000169896	ENST00000544665	NM_000632.4	4719	TRUE	protein coding	3459	HC PTV	0.000934815	106973	-0.214001	0.300384	0.67	200	0.000928	104506	-0.08558	0.273984	0.95	194	HC PTV	0.00096	104733	201	-0.04	0.07	0.515
ITGAM	16	31259967	31332892	ENSG00000169896	ENST00000544665	NM_000632.4	4719	TRUE	protein coding	3459	Missense CADD ≥25	0.000729156	106973	0.738532	0.340076	0.032	156	0.000737	104506	0.654634	0.30748	0.043	154	Missense	0.00899	104733	1884	0.03	0.02	0.201
ITGAV	2	186590056	186680901	ENSG00000138448	ENST00000261023	NM_002210.5	7039	TRUE	protein coding	3147	Damaging	0.00164995	106973	0.166554	0.225532	0.52	353	0.00166	104506	0.041247	0.204309	0.81	347	Damaging	0.00172	104733	360	0.03	0.05	0.59
ITGAV	2	186590056	186680901	ENSG00000138448	ENST00000261023	NM_002210.5	7039	TRUE	protein coding	3147	HC PTV	7.47852e-05	106973	-1.58301	1.05769	0.11	16	7.66e-05	104506	-2.09045	0.949979	0.034	16	HC PTV	0.000134	104733	28	-0.31	0.18	0.0836
ITGAV	2	186590056	186680901	ENSG00000138448	ENST00000261023	NM_002210.5	7039	TRUE	protein coding	3147	Missense CADD ≥25	0.00157516	106973	0.249811	0.230804	0.32	337	0.001584	104506	0.144581	0.209171	0.48	331	Missense	0.00605	104733	1267	0.01	0.03	0.699
ITGAX	16	31355134	31382999	ENSG00000140678	ENST00000268296	NM_000887.5	4663	TRUE	protein coding	3492	Damaging	0.00157049	106973	-0.379887	0.231903	0.11	336	0.001565	104506	-0.32326	0.211178	0.16	327	Damaging	0.00162	104733	339	-0.03	0.05	0.558
ITGAX	16	31355134	31382999	ENSG00000140678	ENST00000268296	NM_000887.5	4663	TRUE	protein coding	3492	HC PTV	0.000233704	106973	-0.930714	0.600293	0.12	50	0.00023	104506	-0.66759	0.550374	0.26	48	HC PTV	0.000224	104733	47	-0.12	0.14	0.389
ITGAX	16	31355134	31382999	ENSG00000140678	ENST00000268296	NM_000887.5	4663	TRUE	protein coding	3492	Missense CADD ≥25	0.00133679	106973	-0.283014	0.251313	0.28	286	0.001335	104506	-0.26358	0.228582	0.3	279	Missense	0.0119	104733	2494	-0.03	0.02	0.15
ITGB1	10	32887273	33005792	ENSG00000150093	ENST00000302278	NM_002211.4	3735	TRUE	protein coding	2397	Damaging	0.000397297	106973	0.0628568	0.46067	0.93	85	0.000407	104506	-0.17103	0.413733	0.7	85	Damaging	0.000411	104733	86	-0.06	0.1	0.535
ITGB1	10	32887273	33005792	ENSG00000150093	ENST00000302278	NM_002211.4	3735	TRUE	protein coding	2397	Missense CADD ≥25	0.000359904	106973	-0.178164	0.484003	0.71	77	0.000368	104506	-0.4315	0.434689	0.37	77	Missense	0.0019	104733	398	-0.03	0.05	0.499
ITGB1BP1	2	9403475	9423528	ENSG00000119185	ENST00000355346	NM_004763.5	4153	TRUE	protein coding	603	Damaging	0.00112645	106973	0.0887357	0.272789	0.55	241	0.001105	104506	0.311514	0.250248	0.11	231	Damaging	0.00084	104733	176	0.03	0.07	0.669
ITGB1BP1	2	9403475	9423528	ENSG00000119185	ENST00000355346	NM_004763.5	4153	TRUE	protein coding	603	HC PTV	0.000107504	106973	-0.354068	0.882294	0.84	23	0.000105	104506	-0.0818	0.810263	0.95	22	HC PTV	8.59e-05	104733	18	-0.23	0.22	0.315
ITGB1BP1	2	9403475	9423528	ENSG00000119185	ENST00000355346	NM_004763.5	4153	TRUE	protein coding	603	Missense CADD ≥25	0.00101895	106973	0.135479	0.28678	0.49	218	0.001	104506	0.352837	0.263055	0.098	209	Missense	0.00209	104733	437	0.05	0.05	0.263
ITGB1BP2	X	71301750	71305371	ENSG00000147166	ENST00000373829	NM_012278.4	1280	TRUE	protein coding	1044	Damaging	0.000448711	106973	-0.343656	0.433954	0.59	96	0.000445	104506	-0.21098	0.396087	0.79	93	Damaging	0.000434	104733	91	-0.01	0.1	0.957
ITGB1BP2	X	71301750	71305371	ENSG00000147166	ENST00000373829	NM_012278.4	1280	TRUE	protein coding	1044	HC PTV	0.000238378	106973	-1.57122	0.595252	0.017	51	0.00023	104506	-1.12863	0.551213	0.099	48	HC PTV	0.000215	104733	45	-0.25	0.14	0.0771
ITGB1BP2	X	71301750	71305371	ENSG00000147166	ENST00000373829	NM_012278.4	1280	TRUE	protein coding	1044	Missense CADD ≥25	0.000210333	106973	1.0478	0.633667	0.081	45	0.000215	104506	0.767977	0.56927	0.19	45	Missense	0.00152	104733	319	0	0.05	0.946
ITGB2	21	44885953	44931989	ENSG00000160255	ENST00000652462	NM_000211.5	2807	TRUE	protein coding	2310	Damaging	0.000850682	106973	0.159702	0.315655	0.54	182	0.000847	104506	0.223514	0.287554	0.37	177	Damaging	0.000864	104733	181	0.04	0.07	0.548
ITGB2	21	44885953	44931989	ENSG00000160255	ENST00000652462	NM_000211.5	2807	TRUE	protein coding	2310	HC PTV	0.000233704	106973	0.429491	0.60183	0.46	50	0.000234	104506	0.227864	0.546158	0.54	49	HC PTV	0.000234	104733	49	0.12	0.14	0.394
ITGB2	21	44885953	44931989	ENSG00000160255	ENST00000652462	NM_000211.5	2807	TRUE	protein coding	2310	Missense CADD ≥25	0.000616978	106973	0.0572722	0.370586	0.78	132	0.000612	104506	0.221656	0.338085	0.5	128	Missense	0.00741	104733	1553	-0.02	0.02	0.324
ITGB3	17	47253827	47313743	ENSG00000259207	ENST00000559488	NM_000212.3	5941	TRUE	protein coding	2367	Damaging	0.00154245	106973	0.121763	0.233964	0.8	330	0.001531	104506	0.142669	0.213429	0.53	320	Damaging	0.00153	104733	320	0.03	0.05	0.549
ITGB3	17	47253827	47313743	ENSG00000259207	ENST00000559488	NM_000212.3	5941	TRUE	protein coding	2367	HC PTV	0.000144896	106973	0.296198	0.762256	0.95	31	0.000144	104506	0.404691	0.696073	0.72	30	HC PTV	0.000134	104733	28	0.11	0.18	0.558
ITGB3	17	47253827	47313743	ENSG00000259207	ENST00000559488	NM_000212.3	5941	TRUE	protein coding	2367	Missense CADD ≥25	0.00139755	106973	0.103559	0.245757	0.78	299	0.001387	104506	0.115411	0.224163	0.58	290	Missense	0.00383	104733	803	-0.01	0.03	0.873
ITGB3BP	1	63440770	63593721	ENSG00000142856	ENST00000271002	NM_014288.5	961	TRUE	protein coding	534	Damaging	0.00107971	106973	0.0435648	0.278746	0.87	231	0.001096	104506	-0.14427	0.251495	0.61	229	Damaging	0.000917	104733	192	0.04	0.07	0.537
ITGB3BP	1	63440770	63593721	ENSG00000142856	ENST00000271002	NM_014288.5	961	TRUE	protein coding	534	HC PTV	0.00100493	106973	0.13716	0.288908	0.64	215	0.001019	104506	-0.04305	0.260747	0.92	213	HC PTV	0.000859	104733	180	0.06	0.07	0.406
ITGB3BP	1	63440770	63593721	ENSG00000142856	ENST00000271002	NM_014288.5	961	TRUE	protein coding	534	Missense CADD ≥25	7.47852e-05	106973	-1.21179	1.05799	0.28	16	7.66e-05	104506	-1.48828	0.950396	0.13	16	Missense	0.00022	104733	46	0.04	0.14	0.753
ITGB4	17	75721328	75757818	ENSG00000132470	ENST00000200181	NM_000213.5	5896	TRUE	protein coding	5469	Damaging	0.00855356	106973	0.0164538	0.100057	0.85	1830	0.008583	104506	-0.02754	0.090782	0.81	1794	Damaging	0.00736	104733	1542	-0.02	0.02	0.532
ITGB4	17	75721328	75757818	ENSG00000132470	ENST00000200181	NM_000213.5	5896	TRUE	protein coding	5469	HC PTV	0.000640348	106973	-0.196322	0.362759	0.55	137	0.000636	104506	-0.12791	0.330732	0.71	133	HC PTV	0.000482	104733	101	-0.09	0.09	0.36
ITGB4	17	75721328	75757818	ENSG00000132470	ENST00000200181	NM_000213.5	5896	TRUE	protein coding	5469	Missense CADD ≥25	0.00793658	106973	0.033276	0.103809	0.73	1698	0.007971	104506	-0.02014	0.094147	0.86	1666	Missense	0.0193	104733	4033	0.02	0.02	0.162
ITGB5	3	124761948	124901418	ENSG00000082781	ENST00000296181	NM_002213.5	4440	TRUE	protein coding	2400	Damaging	0.00300543	106973	0.00943625	0.167724	0.9	643	0.003009	104506	0.002279	0.152341	0.85	629	Damaging	0.00303	104733	635	0.01	0.04	0.795
ITGB5	3	124761948	124901418	ENSG00000082781	ENST00000296181	NM_002213.5	4440	TRUE	protein coding	2400	HC PTV	0.000112178	106973	-1.96816	0.865588	0.017	24	0.00011	104506	-1.94349	0.794317	0.0099	23	HC PTV	0.000119	104733	25	-0.32	0.19	0.0918
ITGB5	3	124761948	124901418	ENSG00000082781	ENST00000296181	NM_002213.5	4440	TRUE	protein coding	2400	Missense CADD ≥25	0.00289793	106973	0.0863185	0.170789	0.54	620	0.002904	104506	0.07548	0.155061	0.49	607	Missense	0.00599	104733	1254	0.04	0.03	0.14
ITGB6	2	160099667	160200313	ENSG00000115221	ENST00000283249	NM_000888.5	4641	TRUE	protein coding	2367	Damaging	0.00168267	106973	0.39614	0.223317	0.12	360	0.001703	104506	0.249067	0.201704	0.37	356	Damaging	0.00149	104733	312	0.06	0.05	0.234
ITGB6	2	160099667	160200313	ENSG00000115221	ENST00000283249	NM_000888.5	4641	TRUE	protein coding	2367	HC PTV	0.000327185	106973	0.771226	0.505746	0.14	70	0.000335	104506	0.55505	0.454243	0.24	70	HC PTV	0.000248	104733	52	0.18	0.13	0.174
ITGB6	2	160099667	160200313	ENSG00000115221	ENST00000283249	NM_000888.5	4641	TRUE	protein coding	2367	Missense CADD ≥25	0.00135548	106973	0.304868	0.248722	0.32	290	0.001368	104506	0.173666	0.224952	0.67	286	Missense	0.00454	104733	951	0.09	0.03	0.00393
ITGB7	12	53191323	53207282	ENSG00000139626	ENST00000267082	NM_000889.3	2806	TRUE	protein coding	2397	Damaging	0.00163593	106973	0.0651649	0.226944	0.6	350	0.001646	104506	-0.00845	0.205599	0.87	344	Damaging	0.00161	104733	338	-0.01	0.05	0.82
ITGB7	12	53191323	53207282	ENSG00000139626	ENST00000267082	NM_000889.3	2806	TRUE	protein coding	2397	HC PTV	0.000285119	106973	0.918674	0.542902	0.087	61	0.000287	104506	0.837146	0.491645	0.07	60	HC PTV	0.000263	104733	55	0.3	0.13	0.0182
ITGB7	12	53191323	53207282	ENSG00000139626	ENST00000267082	NM_000889.3	2806	TRUE	protein coding	2397	Missense CADD ≥25	0.00136016	106973	-0.111392	0.24882	0.83	291	0.001368	104506	-0.18395	0.225422	0.51	286	Missense	0.00593	104733	1242	-0.04	0.03	0.119
ITGB8	7	20330702	20415754	ENSG00000105855	ENST00000222573	NM_002214.3	8974	TRUE	protein coding	2310	Damaging	0.000570237	106973	-0.221235	0.384529	0.49	122	0.000569	104506	-0.16554	0.349786	0.48	119	Damaging	0.000611	104733	128	-0.13	0.08	0.117
ITGB8	7	20330702	20415754	ENSG00000105855	ENST00000222573	NM_002214.3	8974	TRUE	protein coding	2310	Missense CADD ≥25	0.000532845	106973	-0.0596275	0.39778	0.84	114	0.000541	104506	-0.22849	0.358945	0.39	113	Missense	0.00338	104733	707	0.01	0.04	0.724
ITGBL1	13	101452593	101720856	ENSG00000198542	ENST00000376180	NM_004791.3	2436	TRUE	protein coding	1485	Damaging	0.00159853	106973	-0.0788706	0.230146	0.45	342	0.001584	104506	0.020031	0.210143	0.76	331	Damaging	0.00107	104733	224	-0.02	0.06	0.724
ITGBL1	13	101452593	101720856	ENSG00000198542	ENST00000376180	NM_004791.3	2436	TRUE	protein coding	1485	HC PTV	9.81556e-05	106973	-0.158026	0.92756	0.91	21	0.0001	104506	-0.35692	0.833224	0.67	21	HC PTV	0.00011	104733	23	-0.15	0.2	0.454
ITGBL1	13	101452593	101720856	ENSG00000198542	ENST00000376180	NM_004791.3	2436	TRUE	protein coding	1485	Missense CADD ≥25	0.00150038	106973	-0.0736515	0.237533	0.46	321	0.001483	104506	0.04562	0.217124	0.84	310	Missense	0.00222	104733	466	-0.01	0.04	0.805
ITIH1	3	52777595	52792068	ENSG00000055957	ENST00000273283	NM_002215.4	2904	TRUE	protein coding	2736	Damaging	0.00310359	106973	-0.292922	0.165064	0.11	664	0.003105	104506	-0.30278	0.14999	0.06	649	Damaging	0.00246	104733	516	-0.08	0.04	0.0726
ITIH1	3	52777595	52792068	ENSG00000055957	ENST00000273283	NM_002215.4	2904	TRUE	protein coding	2736	HC PTV	0.000803941	106973	-0.295015	0.32357	0.35	172	0.000794	104506	-0.064	0.295883	0.82	166	HC PTV	0.000587	104733	123	-0.06	0.09	0.463
ITIH1	3	52777595	52792068	ENSG00000055957	ENST00000273283	NM_002215.4	2904	TRUE	protein coding	2736	Missense CADD ≥25	0.00230432	106973	-0.301076	0.191418	0.17	493	0.002316	104506	-0.39439	0.173553	0.036	484	Missense	0.00777	104733	1628	-0.02	0.02	0.386
ITIH2	10	7703316	7749520	ENSG00000151655	ENST00000358415	NM_002216.3	3146	TRUE	protein coding	2841	Damaging	0.00338403	106973	-0.0837241	0.158326	0.53	724	0.003354	104506	0.046353	0.144504	0.74	701	Damaging	0.00345	104733	722	-0.03	0.04	0.473
ITIH2	10	7703316	7749520	ENSG00000151655	ENST00000358415	NM_002216.3	3146	TRUE	protein coding	2841	HC PTV	0.00130874	106973	0.0550653	0.254044	0.85	280	0.001301	104506	0.117696	0.231484	0.62	272	HC PTV	0.00132	104733	276	0.02	0.06	0.692
ITIH2	10	7703316	7749520	ENSG00000151655	ENST00000358415	NM_002216.3	3146	TRUE	protein coding	2841	Missense CADD ≥25	0.00207529	106973	-0.170977	0.201928	0.34	444	0.002053	104506	0.000795	0.184494	0.98	429	Missense	0.00709	104733	1485	-0.01	0.02	0.772
ITIH3	3	52794768	52809009	ENSG00000162267	ENST00000449956		3007	TRUE	protein coding	2673	Damaging	0.00283249	106973	-0.20711	0.172743	0.25	606	0.002818	104506	-0.13589	0.157405	0.35	589	Damaging	0.00282	104733	591	-0.07	0.04	0.0967
ITIH3	3	52794768	52809009	ENSG00000162267	ENST00000449956		3007	TRUE	protein coding	2673	HC PTV	0.000387948	106973	-0.465528	0.465612	0.58	83	0.000388	104506	-0.45911	0.423417	0.49	81	HC PTV	0.000377	104733	79	-0.1	0.11	0.351
ITIH3	3	52794768	52809009	ENSG00000162267	ENST00000449956		3007	TRUE	protein coding	2673	Missense CADD ≥25	0.00246791	106973	-0.15903	0.185002	0.32	528	0.002454	104506	-0.07852	0.168606	0.49	513	Missense	0.00701	104733	1469	-0.01	0.02	0.696
ITIH4	3	52812962	52830688	ENSG00000055955	ENST00000266041	NM_002218.5	3282	TRUE	protein coding	2793	Damaging	0.00167799	106973	-0.295563	0.224188	0.18	359	0.001684	104506	-0.34592	0.203393	0.078	352	Damaging	0.00167	104733	349	-0.06	0.05	0.273
ITIH4	3	52812962	52830688	ENSG00000055955	ENST00000266041	NM_002218.5	3282	TRUE	protein coding	2793	HC PTV	0.000341208	106973	-0.180902	0.496419	0.7	73	0.000344	104506	-0.33975	0.449043	0.47	72	HC PTV	0.000349	104733	73	-0.07	0.11	0.508
ITIH4	3	52812962	52830688	ENSG00000055955	ENST00000266041	NM_002218.5	3282	TRUE	protein coding	2793	Missense CADD ≥25	0.00133679	106973	-0.324465	0.251088	0.19	286	0.00134	104506	-0.347	0.227971	0.11	280	Missense	0.00842	104733	1763	0.02	0.02	0.43
ITIH5	10	7559270	7666998	ENSG00000123243	ENST00000397146	NM_030569.7	6716	TRUE	protein coding	2829	Damaging	0.00415525	106973	0.0135851	0.143	0.53	889	0.004177	104506	-0.00678	0.129605	0.64	873	Damaging	0.00417	104733	874	0.01	0.03	0.828
ITIH5	10	7559270	7666998	ENSG00000123243	ENST00000397146	NM_030569.7	6716	TRUE	protein coding	2829	HC PTV	0.000687089	106973	0.583007	0.350417	0.064	147	0.000699	104506	0.362016	0.315794	0.11	146	HC PTV	0.000678	104733	142	0.06	0.08	0.467
ITIH5	10	7559270	7666998	ENSG00000123243	ENST00000397146	NM_030569.7	6716	TRUE	protein coding	2829	Missense CADD ≥25	0.00346816	106973	-0.0998964	0.156406	0.89	742	0.003478	104506	-0.08124	0.141914	0.84	727	Missense	0.0104	104733	2176	0.01	0.02	0.6
ITIH6	X	54748918	54798255	ENSG00000102313	ENST00000218436	NM_198510.3	4964	TRUE	protein coding	3942	Damaging	0.0012807	106973	-0.309125	0.2571	0.33	274	0.001287	104506	-0.35641	0.233111	0.28	269	Damaging	0.00128	104733	268	-0.07	0.06	0.244
ITIH6	X	54748918	54798255	ENSG00000102313	ENST00000218436	NM_198510.3	4964	TRUE	protein coding	3942	HC PTV	0.00121059	106973	-0.238589	0.264428	0.54	259	0.00122	104506	-0.32597	0.239415	0.39	255	HC PTV	0.00122	104733	255	-0.05	0.06	0.362
ITIH6	X	54748918	54798255	ENSG00000102313	ENST00000218436	NM_198510.3	4964	TRUE	protein coding	3942	Missense CADD ≥25	7.01111e-05	106973	-1.5227	1.0974	0.093	15	6.7e-05	104506	-0.90795	1.02047	0.29	14	Missense	0.00964	104733	2020	-0.03	0.02	0.201
ITK	5	157142933	157255185	ENSG00000113263	ENST00000422843	NM_005546.4	4508	TRUE	protein coding	1863	Damaging	0.000794593	106973	0.156049	0.325522	0.29	170	0.000799	104506	-0.00078	0.29502	0.6	167	Damaging	0.00084	104733	176	0.06	0.07	0.403
ITK	5	157142933	157255185	ENSG00000113263	ENST00000422843	NM_005546.4	4508	TRUE	protein coding	1863	Missense CADD ≥25	0.0007572	106973	0.111467	0.333448	0.38	162	0.000761	104506	-0.04332	0.302338	0.76	159	Missense	0.00353	104733	739	0	0.04	0.941
ITLN1	1	160876540	160885180	ENSG00000179914	ENST00000326245	NM_017625.3	1192	TRUE	protein coding	942	Damaging	0.0010283	106973	-0.390684	0.2856	0.21	220	0.001024	104506	-0.38898	0.260125	0.11	214	Damaging	0.00104	104733	217	-0.11	0.06	0.0857
ITLN1	1	160876540	160885180	ENSG00000179914	ENST00000326245	NM_017625.3	1192	TRUE	protein coding	942	HC PTV	0.000158919	106973	-0.343389	0.725843	0.54	34	0.000153	104506	0.065217	0.672086	0.85	32	HC PTV	0.000172	104733	36	-0.09	0.16	0.555
ITLN1	1	160876540	160885180	ENSG00000179914	ENST00000326245	NM_017625.3	1192	TRUE	protein coding	942	Missense CADD ≥25	0.000869378	106973	-0.39907	0.310551	0.27	186	0.000871	104506	-0.46869	0.282016	0.095	182	Missense	0.00409	104733	857	0.03	0.03	0.396
ITLN2	1	160945025	160954809	ENSG00000158764	ENST00000368029	NM_080878.3	1161	TRUE	protein coding	978	Damaging	0.000172941	106973	-0.57955	0.695803	0.51	37	0.000172	104506	-0.66096	0.633657	0.38	36	Damaging	0.000181	104733	38	-0.17	0.15	0.28
ITLN2	1	160945025	160954809	ENSG00000158764	ENST00000368029	NM_080878.3	1161	TRUE	protein coding	978	HC PTV	0.000130874	106973	-0.771444	0.79983	0.35	28	0.000129	104506	-0.83565	0.73166	0.24	27	HC PTV	0.000138	104733	29	-0.18	0.18	0.296
ITM2A	X	79360384	79367667	ENSG00000078596	ENST00000373298	NM_004867.5	1616	TRUE	protein coding	792	Damaging	8.88075e-05	106973	0.828137	0.975068	0.38	19	9.09e-05	104506	0.629297	0.875974	0.43	19	Damaging	6.21e-05	104733	13	0.52	0.26	0.048
ITM2A	X	79360384	79367667	ENSG00000078596	ENST00000373298	NM_004867.5	1616	TRUE	protein coding	792	HC PTV	4.67408e-05	106973	-0.0270494	1.34398	0.99	10	4.78e-05	104506	-0.09802	1.2074	0.96	10	HC PTV	1.91e-05	104733	4	0.7	0.47	0.142
ITM2B	13	48232612	48270357	ENSG00000136156	ENST00000647800	NM_021999.5	10089	TRUE	protein coding	801	Damaging	0.000359904	106973	0.139649	0.484424	0.94	77	0.000368	104506	-0.19618	0.435158	0.51	77	Damaging	0.000368	104733	77	0	0.11	0.97
ITM2B	13	48232612	48270357	ENSG00000136156	ENST00000647800	NM_021999.5	10089	TRUE	protein coding	801	HC PTV	4.67408e-05	106973	0.51881	1.34391	0.62	10	4.78e-05	104506	0.030778	1.20723	0.94	10	HC PTV	4.3e-05	104733	9	0.14	0.32	0.663
ITM2B	13	48232612	48270357	ENSG00000136156	ENST00000647800	NM_021999.5	10089	TRUE	protein coding	801	Missense CADD ≥25	0.000313163	106973	0.0830161	0.519299	0.91	67	0.000321	104506	-0.23003	0.466485	0.47	67	Missense	0.00174	104733	365	0	0.05	0.999
ITM2C	2	230864639	230879248	ENSG00000135916	ENST00000326427	NM_030926.6	2037	TRUE	protein coding	804	Damaging	0.000495452	106973	0.475841	0.411051	0.32	106	0.000498	104506	0.511296	0.372724	0.29	104	Damaging	0.000439	104733	92	0.17	0.1	0.0843
ITM2C	2	230864639	230879248	ENSG00000135916	ENST00000326427	NM_030926.6	2037	TRUE	protein coding	804	Missense CADD ≥25	0.00045806	106973	0.412997	0.427471	0.38	98	0.000459	104506	0.46684	0.387917	0.34	96	Missense	0.00248	104733	520	0.05	0.04	0.209
ITPA	20	3208868	3223870	ENSG00000125877	ENST00000380113	NM_033453.4	1037	TRUE	protein coding	585	Damaging	0.00109373	106973	0.16912	0.277764	0.6	234	0.001096	104506	0.155863	0.252161	0.5	229	Damaging	0.00109	104733	229	0.07	0.06	0.241
ITPA	20	3208868	3223870	ENSG00000125877	ENST00000380113	NM_033453.4	1037	TRUE	protein coding	585	HC PTV	0.000219682	106973	-0.242726	0.619161	0.64	47	0.00022	104506	-0.25464	0.562058	0.65	46	HC PTV	0.000177	104733	37	-0.18	0.16	0.249
ITPA	20	3208868	3223870	ENSG00000125877	ENST00000380113	NM_033453.4	1037	TRUE	protein coding	585	Missense CADD ≥25	0.000874052	106973	0.272649	0.310656	0.41	187	0.000876	104506	0.25908	0.282026	0.33	183	Missense	0.000998	104733	209	-0.12	0.07	0.075
ITPK1	14	92936914	93116320	ENSG00000100605	ENST00000267615	NM_014216.6	6188	TRUE	protein coding	1245	Damaging	0.00048143	106973	-0.762939	0.418744	0.15	103	0.000483	104506	-0.83691	0.379861	0.096	101	Damaging	0.000248	104733	52	-0.22	0.13	0.0936
ITPK1	14	92936914	93116320	ENSG00000100605	ENST00000267615	NM_014216.6	6188	TRUE	protein coding	1245	Missense CADD ≥25	0.000467408	106973	-0.802086	0.424971	0.14	100	0.000469	104506	-0.86865	0.385625	0.089	98	Missense	0.00363	104733	761	-0.06	0.03	0.0908
ITPKA	15	41493393	41503551	ENSG00000137825	ENST00000260386	NM_002220.3	1825	TRUE	protein coding	1386	Damaging	0.00146766	106973	-0.313025	0.239966	0.25	314	0.001454	104506	-0.17812	0.219092	0.47	304	Damaging	0.00147	104733	308	-0.06	0.05	0.307
ITPKA	15	41493393	41503551	ENSG00000137825	ENST00000260386	NM_002220.3	1825	TRUE	protein coding	1386	Missense CADD ≥25	0.00144429	106973	-0.254563	0.241897	0.33	309	0.001431	104506	-0.1064	0.220914	0.63	299	Missense	0.00314	104733	657	0.01	0.04	0.716
ITPKB	1	226631690	226739323	ENSG00000143772	ENST00000429204	NM_002221.4	6269	TRUE	protein coding	2841	Damaging	0.00119189	106973	0.0915015	0.265341	0.69	255	0.001187	104506	0.111354	0.241693	0.58	248	Damaging	0.00119	104733	250	0.06	0.06	0.325
ITPKB	1	226631690	226739323	ENSG00000143772	ENST00000429204	NM_002221.4	6269	TRUE	protein coding	2841	Missense CADD ≥25	0.00115917	106973	0.181526	0.269051	0.5	248	0.001158	104506	0.147706	0.244664	0.5	242	Missense	0.00703	104733	1472	0.04	0.02	0.109
ITPKC	19	40717112	40740860	ENSG00000086544	ENST00000263370	NM_025194.3	3376	TRUE	protein coding	2052	Damaging	0.0011358	106973	-0.28345	0.27219	0.43	243	0.001139	104506	-0.32518	0.247097	0.31	238	Damaging	0.00116	104733	243	-0.09	0.06	0.16
ITPKC	19	40717112	40740860	ENSG00000086544	ENST00000263370	NM_025194.3	3376	TRUE	protein coding	2052	HC PTV	0.000205659	106973	-0.292621	0.639046	0.89	44	0.000206	104506	-0.30752	0.580776	0.99	43	HC PTV	0.00021	104733	44	-0.08	0.14	0.556
ITPKC	19	40717112	40740860	ENSG00000086544	ENST00000263370	NM_025194.3	3376	TRUE	protein coding	2052	Missense CADD ≥25	0.000976882	106973	-0.319193	0.293461	0.33	209	0.000981	104506	-0.38318	0.266211	0.17	205	Missense	0.00618	104733	1294	-0.04	0.03	0.162
ITPR1	3	4493345	4847506	ENSG00000150995	ENST00000649015	NM_001378452.1	9908	TRUE	protein coding	8277	Damaging	0.00219682	106973	-0.0975975	0.196007	0.59	470	0.002172	104506	0.063797	0.179153	0.65	454	Damaging	0.00223	104733	468	0	0.04	0.948
ITPR1	3	4493345	4847506	ENSG00000150995	ENST00000649015	NM_001378452.1	9908	TRUE	protein coding	8277	HC PTV	0.000130874	106973	-0.518315	0.801393	0.32	28	0.000134	104506	-0.81748	0.71993	0.15	28	HC PTV	0.000129	104733	27	-0.29	0.18	0.115
ITPR1	3	4493345	4847506	ENSG00000150995	ENST00000649015	NM_001378452.1	9908	TRUE	protein coding	8277	Missense CADD ≥25	0.00207062	106973	-0.0701662	0.201866	0.77	443	0.002043	104506	0.121989	0.184706	0.4	427	Missense	0.00956	104733	2002	-0.01	0.02	0.527
ITPR2	12	26335352	26833194	ENSG00000123104	ENST00000381340	NM_002223.4	12564	TRUE	protein coding	8106	Damaging	0.00376731	106973	-0.237492	0.149861	0.069	806	0.003746	104506	-0.25856	0.136555	0.04	783	Damaging	0.00377	104733	789	-0.05	0.03	0.169
ITPR2	12	26335352	26833194	ENSG00000123104	ENST00000381340	NM_002223.4	12564	TRUE	protein coding	8106	HC PTV	0.000602956	106973	0.175912	0.373422	0.76	129	0.000603	104506	0.274235	0.339352	0.52	126	HC PTV	0.000625	104733	131	0.02	0.08	0.835
ITPR2	12	26335352	26833194	ENSG00000123104	ENST00000381340	NM_002223.4	12564	TRUE	protein coding	8106	Missense CADD ≥25	0.0031737	106973	-0.317805	0.163182	0.033	679	0.003153	104506	-0.36233	0.148764	0.011	659	Missense	0.0104	104733	2183	-0.04	0.02	0.0654
ITPR3	6	33620365	33696574	ENSG00000096433	ENST00000605930	NM_002224.4	9079	TRUE	protein coding	8016	Damaging	0.00817963	106973	0.064212	0.102331	0.58	1750	0.008134	104506	0.126614	0.093256	0.22	1700	Damaging	0.00824	104733	1726	0.01	0.02	0.778
ITPR3	6	33620365	33696574	ENSG00000096433	ENST00000605930	NM_002224.4	9079	TRUE	protein coding	8016	HC PTV	0.000911445	106973	0.209846	0.304311	0.5	195	0.000904	104506	0.291223	0.277647	0.26	189	HC PTV	0.000917	104733	192	0.05	0.07	0.48
ITPR3	6	33620365	33696574	ENSG00000096433	ENST00000605930	NM_002224.4	9079	TRUE	protein coding	8016	Missense CADD ≥25	0.00727286	106973	0.0453014	0.108424	0.73	1556	0.007234	104506	0.105059	0.098794	0.38	1512	Missense	0.0161	104733	3367	0	0.02	0.879
ITPRID1	7	31514090	31658720	ENSG00000180347	ENST00000615280	NM_001257967.3	6938	TRUE	protein coding	3135	Damaging	0.00180887	106973	0.235534	0.216154	0.19	387	0.001799	104506	0.345377	0.197008	0.077	376	Damaging	0.00191	104733	400	0.07	0.05	0.163
ITPRID1	7	31514090	31658720	ENSG00000180347	ENST00000615280	NM_001257967.3	6938	TRUE	protein coding	3135	HC PTV	0.000925467	106973	0.312269	0.301936	0.22	198	0.000928	104506	0.372312	0.274036	0.18	194	HC PTV	0.00102	104733	213	0.08	0.07	0.213
ITPRID1	7	31514090	31658720	ENSG00000180347	ENST00000615280	NM_001257967.3	6938	TRUE	protein coding	3135	Missense CADD ≥25	0.0008834	106973	0.154306	0.309024	0.54	189	0.000871	104506	0.315424	0.282911	0.25	182	Missense	0.00775	104733	1623	0.02	0.02	0.395
ITPRID2	2	181891730	181930738	ENSG00000138434	ENST00000431877	NM_001130445.3	5308	TRUE	protein coding	3780	Damaging	0.00207996	106973	-0.0389631	0.200946	0.96	445	0.002062	104506	0.056373	0.183384	0.6	431	Damaging	0.00209	104733	438	0.02	0.05	0.648
ITPRID2	2	181891730	181930738	ENSG00000138434	ENST00000431877	NM_001130445.3	5308	TRUE	protein coding	3780	HC PTV	0.000280445	106973	-0.543321	0.546211	0.34	60	0.000273	104506	-0.08312	0.503321	0.82	57	HC PTV	0.000248	104733	52	-0.07	0.13	0.613
ITPRID2	2	181891730	181930738	ENSG00000138434	ENST00000431877	NM_001130445.3	5308	TRUE	protein coding	3780	Missense CADD ≥25	0.00179952	106973	0.0399385	0.215979	0.67	385	0.001789	104506	0.077641	0.196813	0.51	374	Missense	0.0103	104733	2152	0.02	0.02	0.446
ITPRIP	10	104309698	104338465	ENSG00000148841	ENST00000337478	NM_001272013.2	6585	TRUE	protein coding	1644	Damaging	0.00105167	106973	0.0213368	0.283312	0.96	225	0.001043	104506	0.130107	0.258495	0.69	218	Damaging	0.00105	104733	220	0.04	0.06	0.515
ITPRIP	10	104309698	104338465	ENSG00000148841	ENST00000337478	NM_001272013.2	6585	TRUE	protein coding	1644	HC PTV	0.000289793	106973	-0.665881	0.539306	0.36	62	0.000268	104506	0.291631	0.509623	0.46	56	HC PTV	0.000291	104733	61	-0.04	0.12	0.77
ITPRIP	10	104309698	104338465	ENSG00000148841	ENST00000337478	NM_001272013.2	6585	TRUE	protein coding	1644	Missense CADD ≥25	0.000761874	106973	0.282957	0.33277	0.53	163	0.000775	104506	0.074078	0.299787	0.99	162	Missense	0.00366	104733	767	0.02	0.03	0.52
ITPRIPL1	2	96325317	96330517	ENSG00000198885	ENST00000439118	NM_001008949.3	2064	TRUE	protein coding	1668	Damaging	0.00136016	106973	0.00963661	0.24834	0.78	291	0.001368	104506	-0.06346	0.224987	0.81	286	Damaging	0.00139	104733	292	0	0.06	0.991
ITPRIPL1	2	96325317	96330517	ENSG00000198885	ENST00000439118	NM_001008949.3	2064	TRUE	protein coding	1668	HC PTV	0.000238378	106973	-0.357104	0.592441	0.69	51	0.000244	104506	-0.64847	0.532107	0.33	51	HC PTV	0.000263	104733	55	-0.13	0.13	0.317
ITPRIPL1	2	96325317	96330517	ENSG00000198885	ENST00000439118	NM_001008949.3	2064	TRUE	protein coding	1668	Missense CADD ≥25	0.00112178	106973	0.0877294	0.273399	0.62	240	0.001124	104506	0.063839	0.24815	0.47	235	Missense	0.00581	104733	1218	-0.02	0.03	0.362
ITPRIPL2	16	19113932	19121629	ENSG00000205730	ENST00000381440	NM_001034841.4	7666	TRUE	protein coding	1608	Damaging	0.001262	106973	0.129736	0.258606	0.56	270	0.001273	104506	-0.00231	0.234058	0.91	266	Damaging	0.00127	104733	265	0.02	0.06	0.687
ITPRIPL2	16	19113932	19121629	ENSG00000205730	ENST00000381440	NM_001034841.4	7666	TRUE	protein coding	1608	HC PTV	7.01111e-05	106973	-1.03358	1.09578	0.34	15	6.7e-05	104506	-1.09523	1.01893	0.22	14	HC PTV	7.64e-05	104733	16	-0.31	0.24	0.188
ITPRIPL2	16	19113932	19121629	ENSG00000205730	ENST00000381440	NM_001034841.4	7666	TRUE	protein coding	1608	Missense CADD ≥25	0.00119656	106973	0.184039	0.265562	0.44	256	0.00121	104506	0.043386	0.239978	0.93	253	Missense	0.00293	104733	613	0	0.04	0.934
ITSN1	21	33642400	33899861	ENSG00000205726	ENST00000381318	NM_003024.3	16972	TRUE	protein coding	5166	Damaging	0.00308956	106973	0.148775	0.165998	0.38	661	0.003091	104506	0.122307	0.150849	0.33	646	Damaging	0.00309	104733	647	0.05	0.04	0.197
ITSN1	21	33642400	33899861	ENSG00000205726	ENST00000381318	NM_003024.3	16972	TRUE	protein coding	5166	HC PTV	0.000163593	106973	-0.289031	0.719296	0.62	35	0.000163	104506	-0.21201	0.65563	0.74	34	HC PTV	9.07e-05	104733	19	-0.15	0.22	0.492
ITSN1	21	33642400	33899861	ENSG00000205726	ENST00000381318	NM_003024.3	16972	TRUE	protein coding	5166	Missense CADD ≥25	0.00293065	106973	0.182304	0.170414	0.28	627	0.002933	104506	0.149416	0.154834	0.25	613	Missense	0.00627	104733	1313	0.01	0.03	0.578
ITSN2	2	24202864	24360536	ENSG00000198399	ENST00000355123	NM_006277.3	6122	TRUE	protein coding	5094	Damaging	0.00425808	106973	-0.0345242	0.140737	0.68	911	0.004249	104506	-0.06197	0.12803	0.65	888	Damaging	0.00203	104733	425	0.02	0.05	0.596
ITSN2	2	24202864	24360536	ENSG00000198399	ENST00000355123	NM_006277.3	6122	TRUE	protein coding	5094	HC PTV	0.000439363	106973	-0.504008	0.436462	0.27	94	0.00044	104506	-0.43298	0.39625	0.34	92	HC PTV	0.000444	104733	93	-0.15	0.1	0.131
ITSN2	2	24202864	24360536	ENSG00000198399	ENST00000355123	NM_006277.3	6122	TRUE	protein coding	5094	Missense CADD ≥25	0.00382339	106973	0.0247012	0.148457	0.99	818	0.003813	104506	-0.0142	0.135082	0.92	797	Missense	0.00839	104733	1758	0	0.02	0.895
IVD	15	40405485	40435947	ENSG00000128928	ENST00000487418	NM_002225.5	4350	TRUE	protein coding	1272	Damaging	0.000855356	106973	0.0940505	0.314109	0.72	183	0.000866	104506	-0.03311	0.283745	0.91	181	Damaging	0.00168	104733	351	-0.04	0.05	0.381
IVD	15	40405485	40435947	ENSG00000128928	ENST00000487418	NM_002225.5	4350	TRUE	protein coding	1272	HC PTV	0.000224356	106973	-0.346999	0.612908	0.51	48	0.00023	104506	-0.50153	0.550621	0.33	48	HC PTV	0.000224	104733	47	-0.15	0.14	0.279
IVD	15	40405485	40435947	ENSG00000128928	ENST00000487418	NM_002225.5	4350	TRUE	protein coding	1272	Missense CADD ≥25	0.000631	106973	0.250907	0.36562	0.42	135	0.000636	104506	0.136117	0.330925	0.65	133	Missense	0.00334	104733	700	-0.03	0.04	0.338
IVNS1ABP	1	185296388	185317273	ENSG00000116679	ENST00000367498	NM_006469.5	4113	TRUE	protein coding	1929	Damaging	0.000518823	106973	0.453115	0.401852	0.49	111	0.000531	104506	0.152764	0.360987	0.77	111	Damaging	0.000578	104733	121	0.06	0.09	0.459
IVNS1ABP	1	185296388	185317273	ENSG00000116679	ENST00000367498	NM_006469.5	4113	TRUE	protein coding	1929	HC PTV	7.01111e-05	106973	-1.41235	1.09271	0.15	15	7.18e-05	104506	-1.47355	0.981581	0.12	15	HC PTV	0.000115	104733	24	-0.11	0.19	0.578
IVNS1ABP	1	185296388	185317273	ENSG00000116679	ENST00000367498	NM_006469.5	4113	TRUE	protein coding	1929	Missense CADD ≥25	0.000448711	106973	0.74465	0.432071	0.19	96	0.000459	104506	0.406998	0.388133	0.35	96	Missense	0.00318	104733	667	0.1	0.04	0.00492
IWS1	2	127436207	127526886	ENSG00000163166	ENST00000295321	NM_017969.3	2973	TRUE	protein coding	2460	Damaging	0.00086003	106973	0.177119	0.312089	0.48	184	0.000861	104506	0.214721	0.283401	0.4	180	Damaging	0.00084	104733	176	0.09	0.07	0.197
IWS1	2	127436207	127526886	ENSG00000163166	ENST00000295321	NM_017969.3	2973	TRUE	protein coding	2460	HC PTV	4.67408e-05	106973	-0.873314	1.33765	0.59	10	4.31e-05	104506	0.103302	1.26643	0.78	9	HC PTV	4.3e-05	104733	9	-0.11	0.32	0.717
IWS1	2	127436207	127526886	ENSG00000163166	ENST00000295321	NM_017969.3	2973	TRUE	protein coding	2460	Missense CADD ≥25	0.000813289	106973	0.237551	0.32092	0.4	174	0.000818	104506	0.220563	0.290754	0.42	171	Missense	0.00337	104733	705	0.04	0.04	0.296
IYD	6	150368892	150405969	ENSG00000009765	ENST00000344419	NM_203395.3	8622	TRUE	protein coding	870	Damaging	0.00048143	106973	0.380979	0.418534	0.39	103	0.000488	104506	0.00634	0.377786	0.93	102	Damaging	0.000477	104733	100	0.07	0.1	0.442
IYD	6	150368892	150405969	ENSG00000009765	ENST00000344419	NM_203395.3	8622	TRUE	protein coding	870	HC PTV	0.000205659	106973	0.656656	0.640199	0.23	44	0.000211	104506	0.287918	0.575057	0.46	44	HC PTV	0.000196	104733	41	0.23	0.15	0.13
IYD	6	150368892	150405969	ENSG00000009765	ENST00000344419	NM_203395.3	8622	TRUE	protein coding	870	Missense CADD ≥25	0.000275771	106973	0.175074	0.552885	0.92	59	0.000277	104506	-0.20729	0.500889	0.45	58	Missense	0.00377	104733	789	0.03	0.03	0.393
IZUMO1	19	48740852	48746909	ENSG00000182264	ENST00000332955	NM_182575.3	1657	TRUE	protein coding	1053	Damaging	0.000364578	106973	-0.0705916	0.480049	0.88	78	0.000364	104506	-0.32763	0.436918	0.73	76	Damaging	0.000215	104733	45	0.14	0.14	0.326
IZUMO1	19	48740852	48746909	ENSG00000182264	ENST00000332955	NM_182575.3	1657	TRUE	protein coding	1053	HC PTV	0.000289793	106973	-0.432352	0.538399	0.68	62	0.000292	104506	-0.50309	0.487658	0.56	61	HC PTV	0.000138	104733	29	-0.03	0.18	0.861
IZUMO1	19	48740852	48746909	ENSG00000182264	ENST00000332955	NM_182575.3	1657	TRUE	protein coding	1053	Missense CADD ≥25	7.47852e-05	106973	1.33066	1.05959	0.25	16	7.18e-05	104506	0.385906	0.983147	0.69	15	Missense	0.00291	104733	609	0.1	0.04	0.0096
IZUMO1R	11	94305592	94307721	ENSG00000183560	ENST00000440961		805	TRUE	protein coding	732	Damaging	0.000369252	106973	0.0515583	0.477848	0.87	79	0.000368	104506	0.090642	0.434783	0.87	77	Damaging	0.000291	104733	61	-0.09	0.12	0.452
IZUMO1R	11	94305592	94307721	ENSG00000183560	ENST00000440961		805	TRUE	protein coding	732	HC PTV	0.000163593	106973	0.0966523	0.717763	0.95	35	0.000163	104506	0.333333	0.654168	0.64	34	HC PTV	9.07e-05	104733	19	-0.07	0.21	0.723
IZUMO1R	11	94305592	94307721	ENSG00000183560	ENST00000440961		805	TRUE	protein coding	732	Missense CADD ≥25	0.000205659	106973	0.0156513	0.640173	0.86	44	0.000206	104506	-0.10132	0.581706	0.84	43	Missense	0.00184	104733	385	-0.02	0.05	0.722
IZUMO2	19	50152548	50163195	ENSG00000161652	ENST00000293405		728	TRUE	protein coding	666	Damaging	0.000542193	106973	-0.0782241	0.393717	0.6	116	0.000541	104506	-0.11722	0.358386	0.59	113	Damaging	0.000592	104733	124	-0.04	0.09	0.618
IZUMO2	19	50152548	50163195	ENSG00000161652	ENST00000293405		728	TRUE	protein coding	666	HC PTV	0.000308489	106973	-0.206382	0.521833	0.56	66	0.000311	104506	-0.40039	0.472418	0.47	65	HC PTV	0.000349	104733	73	-0.07	0.11	0.545
IZUMO2	19	50152548	50163195	ENSG00000161652	ENST00000293405		728	TRUE	protein coding	666	Missense CADD ≥25	0.000233704	106973	0.0910253	0.599504	0.9	50	0.00023	104506	0.266338	0.549712	0.99	48	Missense	0.00134	104733	280	-0.02	0.06	0.712
IZUMO3	9	24542952	24545946	ENSG00000205442	ENST00000543880	NM_001365008.2	1245	TRUE	protein coding	720	Damaging	0.0002524	106973	-0.136194	0.578032	0.92	54	0.000249	104506	0.053477	0.529075	0.55	52	Damaging	0.000239	104733	50	0.07	0.13	0.578
IZUMO3	9	24542952	24545946	ENSG00000205442	ENST00000543880	NM_001365008.2	1245	TRUE	protein coding	720	HC PTV	0.000144896	106973	0.672631	0.762872	0.23	31	0.000144	104506	0.842722	0.696543	0.13	30	HC PTV	0.000153	104733	32	0.26	0.17	0.126
IZUMO3	9	24542952	24545946	ENSG00000205442	ENST00000543880	NM_001365008.2	1245	TRUE	protein coding	720	Missense CADD ≥25	0.000107504	106973	-1.22639	0.885687	0.22	23	0.000105	104506	-1.02278	0.813389	0.4	22	Missense	0.00317	104733	663	0	0.04	0.949
IZUMO4	19	2096429	2099593	ENSG00000099840	ENST00000395301	NM_001039846.2	975	TRUE	protein coding	699	Damaging	0.000542193	106973	-0.0369662	0.393721	0.96	116	0.00055	104506	-0.25461	0.355267	0.45	115	Damaging	0.00053	104733	111	0.01	0.09	0.903
IZUMO4	19	2096429	2099593	ENSG00000099840	ENST00000395301	NM_001039846.2	975	TRUE	protein coding	699	HC PTV	0.000345882	106973	0.209258	0.492869	0.64	74	0.000354	104506	-0.0949	0.442811	0.8	74	HC PTV	0.000349	104733	73	-0.01	0.11	0.959
IZUMO4	19	2096429	2099593	ENSG00000099840	ENST00000395301	NM_001039846.2	975	TRUE	protein coding	699	Missense CADD ≥25	0.000196311	106973	-0.470532	0.654062	0.48	42	0.000196	104506	-0.54236	0.594746	0.35	41	Missense	0.00402	104733	843	-0.05	0.03	0.118
JADE1	4	128809700	128875224	ENSG00000077684	ENST00000226319	NM_199320.4	5695	TRUE	protein coding	2529	Damaging	0.000359904	106973	0.389666	0.483166	0.18	77	0.000364	104506	0.355036	0.436864	0.2	76	Damaging	0.000344	104733	72	0.16	0.11	0.156
JADE1	4	128809700	128875224	ENSG00000077684	ENST00000226319	NM_199320.4	5695	TRUE	protein coding	2529	Missense CADD ≥25	0.000341208	106973	0.49392	0.49623	0.12	73	0.000344	104506	0.503041	0.448837	0.11	72	Missense	0.00325	104733	681	-0.03	0.04	0.462
JADE2	5	134524312	134583230	ENSG00000043143	ENST00000681547	NM_001388185.1	6757	TRUE	protein coding	2505	Damaging	0.000673067	106973	0.14778	0.353613	0.68	144	0.000684	104506	-0.06134	0.318751	0.77	143	Damaging	0.000692	104733	145	0.02	0.08	0.757
JADE2	5	134524312	134583230	ENSG00000043143	ENST00000681547	NM_001388185.1	6757	TRUE	protein coding	2505	HC PTV	6.54371e-05	106973	0.347535	1.13336	0.63	14	6.7e-05	104506	-0.01076	1.01806	0.83	14	HC PTV	6.68e-05	104733	14	0.07	0.25	0.791
JADE2	5	134524312	134583230	ENSG00000043143	ENST00000681547	NM_001388185.1	6757	TRUE	protein coding	2505	Missense CADD ≥25	0.00060763	106973	0.126206	0.372146	0.78	130	0.000617	104506	-0.06682	0.335583	0.71	129	Missense	0.00432	104733	904	-0.04	0.03	0.22
JADE3	X	46912276	47061242	ENSG00000102221	ENST00000614628	NM_014735.5	4947	TRUE	protein coding	2472	Damaging	0.000112178	106973	0.15219	0.867613	0.96	24	0.000115	104506	-0.16558	0.77944	0.7	24	Damaging	0.000105	104733	22	0.24	0.2	0.227
JADE3	X	46912276	47061242	ENSG00000102221	ENST00000614628	NM_014735.5	4947	TRUE	protein coding	2472	Missense CADD ≥25	0.00010283	106973	-0.312574	0.906183	0.57	22	0.000105	104506	-0.60481	0.81409	0.36	22	Missense	0.00345	104733	722	0.07	0.04	0.0554
JAG1	20	10637684	10673999	ENSG00000101384	ENST00000254958	NM_000214.3	5940	TRUE	protein coding	3657	Damaging	0.00202388	106973	-0.164386	0.204375	0.52	433	0.002005	104506	-0.096	0.186578	0.68	419	Damaging	0.00216	104733	452	-0.03	0.04	0.483
JAG1	20	10637684	10673999	ENSG00000101384	ENST00000254958	NM_000214.3	5940	TRUE	protein coding	3657	Missense CADD ≥25	0.00198181	106973	-0.163051	0.206525	0.54	424	0.001962	104506	-0.08808	0.188608	0.72	410	Missense	0.00661	104733	1384	0	0.03	0.919
JAG2	14	105140982	105168824	ENSG00000184916	ENST00000331782	NM_002226.5	5773	TRUE	protein coding	3717	Damaging	0.0016219	106973	0.0327319	0.228402	0.78	347	0.001622	104506	0.024349	0.207578	0.69	339	Damaging	0.00163	104733	342	0.03	0.05	0.626
JAG2	14	105140982	105168824	ENSG00000184916	ENST00000331782	NM_002226.5	5773	TRUE	protein coding	3717	HC PTV	6.54371e-05	106973	-0.506109	1.13536	0.99	14	6.7e-05	104506	-0.83574	1.01988	0.8	14	HC PTV	8.59e-05	104733	18	-0.26	0.22	0.25
JAG2	14	105140982	105168824	ENSG00000184916	ENST00000331782	NM_002226.5	5773	TRUE	protein coding	3717	Missense CADD ≥25	0.00155647	106973	0.0554434	0.233137	0.78	333	0.001555	104506	0.0615	0.211986	0.64	325	Missense	0.0115	104733	2403	0.02	0.02	0.314
JAGN1	3	9890574	9894349	ENSG00000171135	ENST00000647897	NM_032492.4	1637	TRUE	protein coding	552	Damaging	0.000523497	106973	-0.212271	0.400858	0.71	112	0.000517	104506	0.038269	0.366716	0.7	108	Damaging	0.00052	104733	109	0.05	0.09	0.614
JAGN1	3	9890574	9894349	ENSG00000171135	ENST00000647897	NM_032492.4	1637	TRUE	protein coding	552	Missense CADD ≥25	0.000500126	106973	-0.168961	0.410108	0.76	107	0.000493	104506	0.093501	0.375503	0.65	103	Missense	0.00103	104733	215	0.05	0.06	0.428
JAK1	1	64833229	65067754	ENSG00000162434	ENST00000342505	NM_002227.4	5092	TRUE	protein coding	3465	Damaging	0.000537519	106973	0.623765	0.394807	0.15	115	0.000541	104506	0.427479	0.35778	0.42	113	Damaging	0.00053	104733	111	0.12	0.09	0.18
JAK1	1	64833229	65067754	ENSG00000162434	ENST00000342505	NM_002227.4	5092	TRUE	protein coding	3465	Missense CADD ≥25	0.000509474	106973	0.742294	0.405517	0.09	109	0.000512	104506	0.532489	0.367664	0.27	107	Missense	0.00309	104733	647	0.07	0.04	0.0689
JAK2	9	4984390	5129948	ENSG00000096968	ENST00000381652	NM_004972.4	7023	TRUE	protein coding	3399	Damaging	0.00194442	106973	0.0888288	0.208605	0.45	416	0.001947	104506	0.087639	0.189432	0.39	407	Damaging	0.0021	104733	440	0.08	0.05	0.0752
JAK2	9	4984390	5129948	ENSG00000096968	ENST00000381652	NM_004972.4	7023	TRUE	protein coding	3399	HC PTV	0.000158919	106973	-0.0221896	0.728381	0.48	34	0.000163	104506	-0.24225	0.65423	0.57	34	HC PTV	0.000177	104733	37	0.09	0.16	0.581
JAK2	9	4984390	5129948	ENSG00000096968	ENST00000381652	NM_004972.4	7023	TRUE	protein coding	3399	Missense CADD ≥25	0.00179017	106973	0.0970267	0.217378	0.56	383	0.001789	104506	0.115721	0.197587	0.46	374	Missense	0.00558	104733	1169	0.06	0.03	0.031
JAK3	19	17824780	17848071	ENSG00000105639	ENST00000458235	NM_000215.4	5386	TRUE	protein coding	3375	Damaging	0.00164527	106973	-0.214538	0.226266	0.27	352	0.001646	104506	-0.21065	0.205634	0.27	344	Damaging	0.00163	104733	342	-0.04	0.05	0.468
JAK3	19	17824780	17848071	ENSG00000105639	ENST00000458235	NM_000215.4	5386	TRUE	protein coding	3375	HC PTV	0.000191637	106973	0.476351	0.661974	0.44	41	0.000191	104506	0.555935	0.602125	0.37	40	HC PTV	0.000138	104733	29	-0.01	0.18	0.96
JAK3	19	17824780	17848071	ENSG00000105639	ENST00000458235	NM_000215.4	5386	TRUE	protein coding	3375	Missense CADD ≥25	0.00145364	106973	-0.305688	0.240671	0.15	311	0.001454	104506	-0.31161	0.2187	0.14	304	Missense	0.00685	104733	1435	-0.03	0.03	0.309
JAKMIP1	4	6026199	6200591	ENSG00000152969	ENST00000409021	NM_001099433.2	2969	TRUE	protein coding	2496	Damaging	0.00136483	106973	-0.221354	0.248333	0.34	292	0.001354	104506	-0.12705	0.226588	0.39	283	Damaging	0.00105	104733	220	-0.04	0.06	0.522
JAKMIP1	4	6026199	6200591	ENSG00000152969	ENST00000409021	NM_001099433.2	2969	TRUE	protein coding	2496	Missense CADD ≥25	0.00135081	106973	-0.193668	0.249615	0.4	289	0.00134	104506	-0.09249	0.227795	0.48	280	Missense	0.0027	104733	565	-0.05	0.04	0.199
JAKMIP2	5	147585438	147782775	ENSG00000176049	ENST00000616793	NM_001270941.2	9153	TRUE	protein coding	2463	Damaging	0.000551541	106973	0.1048	0.390599	0.66	118	0.00055	104506	0.068544	0.355406	0.61	115	Damaging	0.000716	104733	150	0.01	0.08	0.877
JAKMIP2	5	147585438	147782775	ENSG00000176049	ENST00000616793	NM_001270941.2	9153	TRUE	protein coding	2463	HC PTV	4.67408e-05	106973	-0.531952	1.34099	0.8	10	4.78e-05	104506	-1.01237	1.20456	0.73	10	HC PTV	0.000172	104733	36	-0.13	0.16	0.406
JAKMIP2	5	147585438	147782775	ENSG00000176049	ENST00000616793	NM_001270941.2	9153	TRUE	protein coding	2463	Missense CADD ≥25	0.0005048	106973	0.163803	0.408268	0.59	108	0.000502	104506	0.171583	0.371931	0.52	105	Missense	0.00296	104733	620	0.06	0.04	0.106
JAKMIP3	10	132036336	132184858	ENSG00000188385	ENST00000669493		7567	TRUE	protein coding	2247	Damaging	0.00335599	106973	-0.126853	0.158967	0.37	718	0.003368	104506	-0.16525	0.144183	0.19	704	Damaging	0.00331	104733	694	-0.1	0.04	0.00648
JAKMIP3	10	132036336	132184858	ENSG00000188385	ENST00000669493		7567	TRUE	protein coding	2247	HC PTV	0.000121526	106973	-0.27791	0.832654	0.86	26	0.00012	104506	0.085082	0.762619	0.69	25	HC PTV	0.000993	104733	208	-0.21	0.07	0.00146
JAKMIP3	10	132036336	132184858	ENSG00000188385	ENST00000669493		7567	TRUE	protein coding	2247	Missense CADD ≥25	0.00323446	106973	-0.12108	0.161906	0.38	692	0.003249	104506	-0.17445	0.146795	0.16	679	Missense	0.00655	104733	1372	-0.03	0.03	0.276
JAM2	21	25639258	25717562	ENSG00000154721	ENST00000480456	NM_021219.4	4351	TRUE	protein coding	897	Damaging	0.000350556	106973	0.321005	0.491488	0.37	75	0.000349	104506	0.128301	0.447543	0.47	73	Damaging	0.000349	104733	73	0.15	0.11	0.168
JAM2	21	25639258	25717562	ENSG00000154721	ENST00000480456	NM_021219.4	4351	TRUE	protein coding	897	HC PTV	0.000116852	106973	-0.459301	0.851	0.62	25	0.00012	104506	-0.73014	0.764514	0.49	25	HC PTV	0.000119	104733	25	-0.13	0.19	0.494
JAM2	21	25639258	25717562	ENSG00000154721	ENST00000480456	NM_021219.4	4351	TRUE	protein coding	897	Missense CADD ≥25	0.000233704	106973	0.711164	0.601885	0.15	50	0.00023	104506	0.575531	0.551861	0.16	48	Missense	0.00146	104733	306	0.13	0.05	0.0154
JAM3	11	134069071	134152001	ENSG00000166086	ENST00000299106	NM_032801.5	3765	TRUE	protein coding	933	Damaging	0.000864704	106973	-0.274608	0.312463	0.53	185	0.000876	104506	-0.39517	0.282213	0.21	183	Damaging	0.000864	104733	181	-0.1	0.07	0.178
JAM3	11	134069071	134152001	ENSG00000166086	ENST00000299106	NM_032801.5	3765	TRUE	protein coding	933	HC PTV	0.0001262	106973	0.189225	0.817161	0.65	27	0.000129	104506	-0.12407	0.734044	0.85	27	HC PTV	0.0001	104733	21	-0.04	0.21	0.851
JAM3	11	134069071	134152001	ENSG00000166086	ENST00000299106	NM_032801.5	3765	TRUE	protein coding	933	Missense CADD ≥25	0.000738504	106973	-0.353892	0.338091	0.39	158	0.000746	104506	-0.442	0.305645	0.15	156	Missense	0.00269	104733	564	-0.03	0.04	0.503
JAML	11	118193725	118225094	ENSG00000160593	ENST00000356289	NM_001098526.2	1876	TRUE	protein coding	1185	Damaging	0.000177615	106973	0.472653	0.688877	0.65	38	0.000172	104506	0.706545	0.635755	0.4	36	Damaging	0.000177	104733	37	0.12	0.16	0.427
JAML	11	118193725	118225094	ENSG00000160593	ENST00000356289	NM_001098526.2	1876	TRUE	protein coding	1185	HC PTV	5.14148e-05	106973	2.4445	1.28017	0.12	11	5.26e-05	104506	2.18623	1.14996	0.12	11	HC PTV	5.25e-05	104733	11	0.65	0.29	0.0225
JAML	11	118193725	118225094	ENSG00000160593	ENST00000356289	NM_001098526.2	1876	TRUE	protein coding	1185	Missense CADD ≥25	0.0001262	106973	-0.330963	0.817186	0.64	27	0.00012	104506	0.055198	0.762854	0.98	25	Missense	0.00215	104733	450	-0.02	0.04	0.62
JARID2	6	15246069	15522042	ENSG00000008083	ENST00000341776	NM_004973.4	6003	TRUE	protein coding	3741	Damaging	0.00224356	106973	-0.589287	0.194253	0.0029	480	0.00222	104506	-0.53039	0.177462	0.0041	464	Damaging	0.00213	104733	446	-0.14	0.05	0.00205
JARID2	6	15246069	15522042	ENSG00000008083	ENST00000341776	NM_004973.4	6003	TRUE	protein coding	3741	Missense CADD ≥25	0.00223421	106973	-0.585106	0.194657	0.0031	478	0.00221	104506	-0.52519	0.177844	0.0044	462	Missense	0.00791	104733	1657	-0.07	0.02	0.00152
JAZF1	7	27830573	28180795	ENSG00000153814	ENST00000283928	NM_175061.4	3173	TRUE	protein coding	732	Damaging	0.000121526	106973	-0.439375	0.832567	0.83	26	0.000124	104506	-0.65928	0.747972	0.75	26	Damaging	0.000138	104733	29	-0.01	0.18	0.947
JAZF1	7	27830573	28180795	ENSG00000153814	ENST00000283928	NM_175061.4	3173	TRUE	protein coding	732	Missense CADD ≥25	0.000116852	106973	-0.460645	0.849052	0.8	25	0.00012	104506	-0.65759	0.762782	0.72	25	Missense	0.000415	104733	87	0.09	0.1	0.375
JCAD	10	30012803	30115494	ENSG00000165757	ENST00000375377	NM_020848.4	9324	TRUE	protein coding	4080	Damaging	0.00194442	106973	0.0646402	0.208627	0.71	416	0.001933	104506	0.109427	0.190132	0.46	404	Damaging	0.00194	104733	407	0.01	0.05	0.76
JCAD	10	30012803	30115494	ENSG00000165757	ENST00000375377	NM_020848.4	9324	TRUE	protein coding	4080	HC PTV	0.000135548	106973	0.632289	0.788505	0.59	29	0.000139	104506	0.383969	0.708163	0.88	29	HC PTV	0.000129	104733	27	0.09	0.18	0.638
JCAD	10	30012803	30115494	ENSG00000165757	ENST00000375377	NM_020848.4	9324	TRUE	protein coding	4080	Missense CADD ≥25	0.00180887	106973	0.0218984	0.216277	0.81	387	0.001794	104506	0.08805	0.197323	0.47	375	Missense	0.0108	104733	2272	-0.01	0.02	0.631
JDP2	14	75427716	75474111	ENSG00000140044	ENST00000651602	NM_001135048.2	5378	TRUE	protein coding	492	Damaging	0.000331859	106973	0.0100076	0.504314	0.81	71	0.00034	104506	-0.2419	0.453026	0.33	71	Damaging	0.000434	104733	91	-0.08	0.1	0.441
JDP2	14	75427716	75474111	ENSG00000140044	ENST00000651602	NM_001135048.2	5378	TRUE	protein coding	492	Missense CADD ≥25	0.000299141	106973	0.330598	0.531168	0.75	64	0.000306	104506	0.048093	0.477149	0.71	64	Missense	0.00109	104733	229	-0.1	0.06	0.0978
JHY	11	122882683	122963862	ENSG00000109944	ENST00000227349	NM_024806.4	7057	TRUE	protein coding	2337	Damaging	0.000560889	106973	0.452794	0.387812	0.18	120	0.00056	104506	0.45518	0.352804	0.15	117	Damaging	0.000563	104733	118	0.11	0.09	0.204
JHY	11	122882683	122963862	ENSG00000109944	ENST00000227349	NM_024806.4	7057	TRUE	protein coding	2337	HC PTV	0.000401971	106973	0.371504	0.458003	0.35	86	0.000407	104506	0.169801	0.413831	0.56	85	HC PTV	0.000411	104733	86	0.12	0.1	0.24
JHY	11	122882683	122963862	ENSG00000109944	ENST00000227349	NM_024806.4	7057	TRUE	protein coding	2337	Missense CADD ≥25	0.000158919	106973	0.657476	0.728279	0.29	34	0.000153	104506	1.21205	0.674336	0.066	32	Missense	0.00247	104733	518	-0.06	0.04	0.188
JKAMP	14	59484443	59505410	ENSG00000050130	ENST00000616435	NM_016475.5	2347	TRUE	protein coding	936	Damaging	0.000542193	106973	-0.52702	0.394608	0.13	116	0.000536	104506	-0.29216	0.360748	0.33	112	Damaging	0.00032	104733	67	-0.08	0.12	0.476
JKAMP	14	59484443	59505410	ENSG00000050130	ENST00000616435	NM_016475.5	2347	TRUE	protein coding	936	Missense CADD ≥25	0.0005048	106973	-0.428317	0.408948	0.22	108	0.000498	104506	-0.13725	0.374353	0.58	104	Missense	0.00104	104733	218	-0.03	0.06	0.678
JMJD1C	10	63167221	63521850	ENSG00000171988	ENST00000399262	NM_032776.3	8758	TRUE	protein coding	7623	Damaging	0.00450114	106973	0.10865	0.137428	0.45	963	0.004512	104506	0.057402	0.124729	0.65	943	Damaging	0.00437	104733	916	0.02	0.03	0.479
JMJD1C	10	63167221	63521850	ENSG00000171988	ENST00000399262	NM_032776.3	8758	TRUE	protein coding	7623	Missense CADD ≥25	0.00448711	106973	0.103915	0.137641	0.47	960	0.004497	104506	0.053185	0.124926	0.67	940	Missense	0.0129	104733	2695	0.02	0.02	0.328
JMJD4	1	227730425	227735411	ENSG00000081692	ENST00000620518	NM_023007.3	2484	TRUE	protein coding	1254	Damaging	0.00105634	106973	0.208886	0.281804	0.37	226	0.001057	104506	0.084534	0.255992	0.59	221	Damaging	NA	NA	NA	NA	NA	NA
JMJD4	1	227730425	227735411	ENSG00000081692	ENST00000620518	NM_023007.3	2484	TRUE	protein coding	1254	HC PTV	0.000612304	106973	0.0468805	0.369968	0.82	131	0.000622	104506	-0.14634	0.333619	0.77	130	HC PTV	NA	NA	NA	NA	NA	NA
JMJD4	1	227730425	227735411	ENSG00000081692	ENST00000620518	NM_023007.3	2484	TRUE	protein coding	1254	Missense CADD ≥25	0.000444037	106973	0.431638	0.434356	0.27	95	0.000435	104506	0.413978	0.39866	0.23	91	Missense	NA	NA	NA	NA	NA	NA
JMJD6	17	76712832	76726799	ENSG00000070495	ENST00000397625	NM_015167.3	1621	TRUE	protein coding	1212	Damaging	0.000467408	106973	-0.536556	0.424566	0.2	100	0.000464	104506	-0.54408	0.387247	0.2	97	Damaging	0.000439	104733	92	-0.09	0.1	0.345
JMJD6	17	76712832	76726799	ENSG00000070495	ENST00000397625	NM_015167.3	1621	TRUE	protein coding	1212	HC PTV	5.14148e-05	106973	-1.9873	1.27959	0.12	11	4.78e-05	104506	-1.38019	1.20556	0.25	10	HC PTV	4.77e-05	104733	10	-0.27	0.3	0.368
JMJD6	17	76712832	76726799	ENSG00000070495	ENST00000397625	NM_015167.3	1621	TRUE	protein coding	1212	Missense CADD ≥25	0.000415993	106973	-0.356992	0.450003	0.42	89	0.000416	104506	-0.44777	0.408867	0.33	87	Missense	0.00138	104733	289	-0.05	0.06	0.345
JMJD7	15	41828092	41837581	ENSG00000243789	ENST00000397299	NM_001114632.2	1409	TRUE	protein coding	951	Damaging	0.00150973	106973	-0.0196032	0.236608	0.93	323	0.001507	104506	0.014617	0.215241	0.94	315	Damaging	0.00153	104733	320	0.01	0.05	0.896
JMJD7	15	41828092	41837581	ENSG00000243789	ENST00000397299	NM_001114632.2	1409	TRUE	protein coding	951	HC PTV	0.00014957	106973	-0.0259702	0.750635	0.9	32	0.000153	104506	-0.2711	0.674353	0.71	32	HC PTV	0.000148	104733	31	-0.02	0.17	0.919
JMJD7	15	41828092	41837581	ENSG00000243789	ENST00000397299	NM_001114632.2	1409	TRUE	protein coding	951	Missense CADD ≥25	0.00136016	106973	-0.0188905	0.24925	0.9	291	0.001354	104506	0.047001	0.227057	0.83	283	Missense	0.00264	104733	552	0.04	0.04	0.319
JMJD8	16	681670	684528	ENSG00000161999	ENST00000609261	NM_001005920.4	1934	TRUE	protein coding	795	Damaging	0.0017481	106973	-0.0953659	0.219835	0.53	374	0.00177	104506	-0.20291	0.198554	0.23	370	Damaging	NA	NA	NA	NA	NA	NA
JMJD8	16	681670	684528	ENSG00000161999	ENST00000609261	NM_001005920.4	1934	TRUE	protein coding	795	HC PTV	0.000537519	106973	-0.301792	0.395941	0.31	115	0.000545	104506	-0.40487	0.357244	0.12	114	HC PTV	NA	NA	NA	NA	NA	NA
JMJD8	16	681670	684528	ENSG00000161999	ENST00000609261	NM_001005920.4	1934	TRUE	protein coding	795	Missense CADD ≥25	0.00121526	106973	0.00174981	0.263534	0.96	260	0.00123	104506	-0.10889	0.238122	0.69	257	Missense	NA	NA	NA	NA	NA	NA
JMY	5	79236131	79327211	ENSG00000152409	ENST00000396137	NM_152405.5	9096	TRUE	protein coding	2967	Damaging	0.00103765	106973	0.0510098	0.284906	0.99	222	0.001043	104506	-0.02984	0.258262	0.95	218	Damaging	0.00104	104733	217	0.02	0.06	0.77
JMY	5	79236131	79327211	ENSG00000152409	ENST00000396137	NM_152405.5	9096	TRUE	protein coding	2967	HC PTV	7.94593e-05	106973	-0.384976	1.02859	0.81	17	8.13e-05	104506	-0.65029	0.923947	0.52	17	HC PTV	6.68e-05	104733	14	0.07	0.25	0.778
JMY	5	79236131	79327211	ENSG00000152409	ENST00000396137	NM_152405.5	9096	TRUE	protein coding	2967	Missense CADD ≥25	0.000958186	106973	0.0872091	0.296456	0.95	205	0.000962	104506	0.022733	0.268936	0.9	201	Missense	0.00568	104733	1190	-0.03	0.03	0.364
JOSD1	22	38685543	38701556	ENSG00000100221	ENST00000683374	NM_001360236.2	3743	TRUE	protein coding	609	Damaging	0.000121526	106973	-0.0976964	0.833603	0.97	26	0.000124	104506	-0.30517	0.748887	0.68	26	Damaging	0.000119	104733	25	-0.03	0.19	0.894
JOSD1	22	38685543	38701556	ENSG00000100221	ENST00000683374	NM_001360236.2	3743	TRUE	protein coding	609	Missense CADD ≥25	0.000116852	106973	0.12436	0.850113	0.85	25	0.00012	104506	-0.07644	0.763719	0.89	25	Missense	0.000936	104733	196	0.06	0.07	0.391
JOSD2	19	50505998	50511220	ENSG00000161677	ENST00000598418	NM_001270639.2	834	TRUE	protein coding	567	Damaging	0.000392622	106973	-0.174854	0.462589	0.85	84	0.000388	104506	0.010648	0.423233	0.75	81	Damaging	0.000272	104733	57	0.06	0.13	0.631
JOSD2	19	50505998	50511220	ENSG00000161677	ENST00000598418	NM_001270639.2	834	TRUE	protein coding	567	HC PTV	9.34815e-05	106973	-0.597219	0.947723	0.58	20	9.57e-05	104506	-0.84245	0.851462	0.37	20	HC PTV	8.12e-05	104733	17	-0.14	0.23	0.535
JOSD2	19	50505998	50511220	ENSG00000161677	ENST00000598418	NM_001270639.2	834	TRUE	protein coding	567	Missense CADD ≥25	0.000303815	106973	0.00821422	0.525814	0.82	65	0.000297	104506	0.340341	0.483702	0.31	62	Missense	0.000759	104733	159	-0.03	0.08	0.737
JPH1	8	74234700	74321540	ENSG00000104369	ENST00000342232	NM_020647.4	4590	TRUE	protein coding	1986	Damaging	0.00145831	106973	-0.084061	0.240683	0.64	312	0.00145	104506	-0.0292	0.21936	0.61	303	Damaging	0.00147	104733	308	-0.01	0.05	0.865
JPH1	8	74234700	74321540	ENSG00000104369	ENST00000342232	NM_020647.4	4590	TRUE	protein coding	1986	Missense CADD ≥25	0.00145831	106973	-0.084061	0.240683	0.64	312	0.00145	104506	-0.0292	0.21936	0.61	303	Missense	0.0041	104733	859	0.02	0.03	0.571
JPH2	20	44106590	44187188	ENSG00000149596	ENST00000372980	NM_020433.5	9502	TRUE	protein coding	2091	Damaging	0.00159386	106973	-0.0609705	0.230232	0.67	341	0.001574	104506	0.026678	0.210492	0.95	329	Damaging	0.000258	104733	54	-0.17	0.13	0.18
JPH2	20	44106590	44187188	ENSG00000149596	ENST00000372980	NM_020433.5	9502	TRUE	protein coding	2091	HC PTV	5.14148e-05	106973	-1.19061	1.27965	0.47	11	5.26e-05	104506	-1.466	1.14922	0.37	11	HC PTV	9.55e-06	104733	2	-0.63	0.67	0.35
JPH2	20	44106590	44187188	ENSG00000149596	ENST00000372980	NM_020433.5	9502	TRUE	protein coding	2091	Missense CADD ≥25	0.00154245	106973	-0.0231756	0.234026	0.76	330	0.001521	104506	0.078475	0.214091	0.82	318	Missense	0.00448	104733	938	0.04	0.03	0.251
JPH3	16	87601835	87698156	ENSG00000154118	ENST00000284262	NM_020655.4	4382	TRUE	protein coding	2247	Damaging	0.00345882	106973	-0.0533464	0.156551	0.52	740	0.003435	104506	-0.00395	0.142768	0.68	718	Damaging	0.00349	104733	731	0	0.04	0.989
JPH3	16	87601835	87698156	ENSG00000154118	ENST00000284262	NM_020655.4	4382	TRUE	protein coding	2247	Missense CADD ≥25	0.00345414	106973	-0.0358407	0.156656	0.6	739	0.00343	104506	0.014199	0.142867	0.78	717	Missense	0.00941	104733	1971	-0.02	0.02	0.411
JPH4	14	23568035	23578790	ENSG00000092051	ENST00000356300	NM_001146028.2	4265	TRUE	protein coding	1887	Damaging	0.000420667	106973	-0.443602	0.447967	0.4	90	0.000416	104506	-0.26837	0.409289	0.68	87	Damaging	0.000587	104733	123	-0.17	0.09	0.0502
JPH4	14	23568035	23578790	ENSG00000092051	ENST00000356300	NM_001146028.2	4265	TRUE	protein coding	1887	HC PTV	5.14148e-05	106973	-4.16974	1.28079	0.0035	11	4.78e-05	104506	-3.63317	1.20667	0.0078	10	HC PTV	0.000215	104733	45	-0.49	0.14	0.000566
JPH4	14	23568035	23578790	ENSG00000092051	ENST00000356300	NM_001146028.2	4265	TRUE	protein coding	1887	Missense CADD ≥25	0.000369252	106973	0.0757355	0.478112	0.84	79	0.000368	104506	0.169031	0.435032	0.6	77	Missense	0.00352	104733	737	0.04	0.04	0.219
JPT1	17	75135248	75168281	ENSG00000189159	ENST00000409753	NM_016185.4	1434	TRUE	protein coding	465	Damaging	0.000430015	106973	-0.528012	0.442601	0.23	92	0.000421	104506	-0.35648	0.406526	0.39	88	Damaging	0.000396	104733	83	-0.13	0.1	0.199
JPT1	17	75135248	75168281	ENSG00000189159	ENST00000409753	NM_016185.4	1434	TRUE	protein coding	465	Missense CADD ≥25	0.000401971	106973	-0.375736	0.457768	0.45	86	0.000397	104506	-0.29817	0.418584	0.56	83	Missense	0.000845	104733	177	-0.1	0.07	0.164
JPT2	16	1678256	1702280	ENSG00000206053	ENST00000248098	NM_144570.3	3695	TRUE	protein coding	573	Damaging	0.000140222	106973	0.620044	0.774887	0.38	30	0.000144	104506	0.271015	0.696107	0.62	30	Damaging	0.000148	104733	31	0.13	0.17	0.459
JPT2	16	1678256	1702280	ENSG00000206053	ENST00000248098	NM_144570.3	3695	TRUE	protein coding	573	Missense CADD ≥25	0.000130874	106973	0.669083	0.802068	0.37	28	0.000134	104506	0.317269	0.720524	0.57	28	Missense	0.000802	104733	168	-0.06	0.07	0.41
JRKL	11	96389989	96507574	ENSG00000183340	ENST00000332349	NM_001261833.2	3140	TRUE	protein coding	1575	Damaging	0.00035523	106973	-0.458099	0.487169	0.43	76	0.000354	104506	-0.41773	0.443492	0.5	74	Damaging	0.000363	104733	76	-0.15	0.11	0.178
JRKL	11	96389989	96507574	ENSG00000183340	ENST00000332349	NM_001261833.2	3140	TRUE	protein coding	1575	HC PTV	9.81556e-05	106973	-0.646101	0.926547	0.46	21	9.57e-05	104506	-0.24113	0.852845	0.68	20	HC PTV	0.0001	104733	21	-0.14	0.21	0.487
JRKL	11	96389989	96507574	ENSG00000183340	ENST00000332349	NM_001261833.2	3140	TRUE	protein coding	1575	Missense CADD ≥25	0.000257074	106973	-0.386112	0.572612	0.64	55	0.000258	104506	-0.48299	0.519115	0.6	54	Missense	0.00138	104733	289	-0.04	0.06	0.445
JSRP1	19	2252252	2269759	ENSG00000167476	ENST00000300961	NM_144616.4	1138	TRUE	protein coding	996	Damaging	0.00086003	106973	-0.649875	0.312723	0.089	184	0.000842	104506	-0.33091	0.287265	0.44	176	Damaging	0.000902	104733	189	-0.12	0.07	0.076
JSRP1	19	2252252	2269759	ENSG00000167476	ENST00000300961	NM_144616.4	1138	TRUE	protein coding	996	HC PTV	0.000822637	106973	-0.73314	0.319738	0.067	176	0.000804	104506	-0.38101	0.294012	0.39	168	HC PTV	0.000864	104733	181	-0.14	0.07	0.0543
JTB	1	153974269	153977674	ENSG00000143543	ENST00000271843	NM_006694.4	1273	TRUE	protein coding	441	Damaging	0.000177615	106973	-0.00332112	0.686604	0.97	38	0.000172	104506	0.628706	0.633672	0.16	36	Damaging	0.000181	104733	38	0.04	0.15	0.808
JTB	1	153974269	153977674	ENSG00000143543	ENST00000271843	NM_006694.4	1273	TRUE	protein coding	441	Missense CADD ≥25	0.000154245	106973	-0.253135	0.736763	0.81	33	0.000148	104506	0.424966	0.68285	0.25	31	Missense	0.000573	104733	120	-0.02	0.09	0.78
JUN	1	58776845	58784048	ENSG00000177606	ENST00000371222	NM_002228.4	3257	TRUE	protein coding	996	Damaging	0.000275771	106973	0.222143	0.551097	0.79	59	0.000268	104506	0.492774	0.508136	0.41	56	Damaging	0.000277	104733	58	0.04	0.12	0.729
JUN	1	58776845	58784048	ENSG00000177606	ENST00000371222	NM_002228.4	3257	TRUE	protein coding	996	Missense CADD ≥25	0.000271096	106973	0.244721	0.555828	0.75	58	0.000263	104506	0.532229	0.512735	0.36	55	Missense	0.00168	104733	351	-0.03	0.05	0.533
JUNB	19	12791486	12793315	ENSG00000171223	ENST00000302754	NM_002229.3	1830	TRUE	protein coding	1044	Damaging	0.000196311	106973	-0.396295	0.654134	0.54	42	0.000196	104506	-0.25614	0.59482	0.7	41	Damaging	0.000191	104733	40	-0.16	0.15	0.289
JUNB	19	12791486	12793315	ENSG00000171223	ENST00000302754	NM_002229.3	1830	TRUE	protein coding	1044	Missense CADD ≥25	0.000196311	106973	-0.396295	0.654134	0.54	42	0.000196	104506	-0.25614	0.59482	0.7	41	Missense	0.000625	104733	131	0.05	0.08	0.568
JUND	19	18279694	18281622	ENSG00000130522	ENST00000252818	NM_005354.6	1929	TRUE	protein coding	1044	Damaging	0.0005048	106973	0.195094	0.40802	0.76	108	0.000507	104506	0.085051	0.37002	0.93	106	Damaging	0.000516	104733	108	0.03	0.09	0.732
JUND	19	18279694	18281622	ENSG00000130522	ENST00000252818	NM_005354.6	1929	TRUE	protein coding	1044	Missense CADD ≥25	0.0005048	106973	0.195094	0.40802	0.76	108	0.000507	104506	0.085051	0.37002	0.93	106	Missense	0.0031	104733	649	0.02	0.04	0.619
JUP	17	41754604	41786931	ENSG00000173801	ENST00000393931	NM_002230.4	3505	TRUE	protein coding	2238	Damaging	0.00275303	106973	0.0750174	0.175331	0.76	589	0.002765	104506	0.009251	0.158994	0.99	578	Damaging	0.00277	104733	580	0.01	0.04	0.823
JUP	17	41754604	41786931	ENSG00000173801	ENST00000393931	NM_002230.4	3505	TRUE	protein coding	2238	HC PTV	0.000140222	106973	0.474638	0.774985	0.53	30	0.000144	104506	0.253285	0.696183	0.65	30	HC PTV	0.000134	104733	28	0.11	0.18	0.534
JUP	17	41754604	41786931	ENSG00000173801	ENST00000393931	NM_002230.4	3505	TRUE	protein coding	2238	Missense CADD ≥25	0.00261281	106973	0.0534278	0.179943	0.87	559	0.002622	104506	-0.00418	0.163259	0.93	548	Missense	0.00634	104733	1328	-0.02	0.03	0.384
KAAG1	6	24356903	24358285	ENSG00000146049	ENST00000274766	NM_181337.4	1383	TRUE	protein coding	255	Damaging	5.60889e-05	106973	-0.958112	1.22572	0.46	12	4.78e-05	104506	1.00772	1.2061	0.4	10	Damaging	6.21e-05	104733	13	-0.16	0.26	0.542
KAAG1	6	24356903	24358285	ENSG00000146049	ENST00000274766	NM_181337.4	1383	TRUE	protein coding	255	Missense CADD ≥25	5.60889e-05	106973	-0.958112	1.22572	0.46	12	4.78e-05	104506	1.00772	1.2061	0.4	10	Missense	0.00149	104733	312	-0.07	0.05	0.212
KALRN	3	124033369	124726325	ENSG00000160145	ENST00000682506	NM_001388419.1	16188	TRUE	protein coding	8961	Damaging	0.00701111	106973	-0.0222945	0.110255	0.94	1500	0.006947	104506	0.057489	0.100666	0.48	1452	Damaging	0.00373	104733	781	0	0.03	0.946
KALRN	3	124033369	124726325	ENSG00000160145	ENST00000682506	NM_001388419.1	16188	TRUE	protein coding	8961	HC PTV	7.01111e-05	106973	-3.02988	1.09483	0.0031	15	6.7e-05	104506	-2.53279	1.01808	0.0095	14	HC PTV	8.12e-05	104733	17	-0.7	0.23	0.0023
KALRN	3	124033369	124726325	ENSG00000160145	ENST00000682506	NM_001388419.1	16188	TRUE	protein coding	8961	Missense CADD ≥25	0.006941	106973	0.00851715	0.110803	0.83	1485	0.00688	104506	0.083043	0.101148	0.33	1438	Missense	0.00678	104733	1420	0.02	0.03	0.334
KANK1	9	470291	746106	ENSG00000107104	ENST00000382297	NM_015158.5	5070	TRUE	protein coding	4059	Damaging	0.00474419	106973	0.0830988	0.133934	0.35	1015	0.004746	104506	0.074601	0.121686	0.32	992	Damaging	0.00488	104733	1022	0.03	0.03	0.292
KANK1	9	470291	746106	ENSG00000107104	ENST00000382297	NM_015158.5	5070	TRUE	protein coding	4059	HC PTV	0.000495452	106973	-0.525585	0.41267	0.45	106	0.000493	104506	-0.48468	0.376012	0.54	103	HC PTV	0.000449	104733	94	-0.09	0.1	0.357
KANK1	9	470291	746106	ENSG00000107104	ENST00000382297	NM_015158.5	5070	TRUE	protein coding	4059	Missense CADD ≥25	0.00430015	106973	0.145315	0.140614	0.23	920	0.004306	104506	0.128571	0.127696	0.24	900	Missense	0.0145	104733	3028	-0.01	0.02	0.504
KANK2	19	11164270	11197791	ENSG00000197256	ENST00000586659	NM_001136191.3	5183	TRUE	protein coding	2556	Damaging	0.00191637	106973	0.170029	0.209706	0.42	410	0.001938	104506	0.054332	0.18957	0.78	405	Damaging	0.0019	104733	398	0.02	0.05	0.634
KANK2	19	11164270	11197791	ENSG00000197256	ENST00000586659	NM_001136191.3	5183	TRUE	protein coding	2556	HC PTV	0.00010283	106973	0.881965	0.903666	0.32	22	0.000105	104506	0.503975	0.811881	0.56	22	HC PTV	0.0001	104733	21	0.07	0.21	0.724
KANK2	19	11164270	11197791	ENSG00000197256	ENST00000586659	NM_001136191.3	5183	TRUE	protein coding	2556	Missense CADD ≥25	0.00181354	106973	0.12945	0.215544	0.56	388	0.001832	104506	0.028391	0.194915	0.88	383	Missense	0.00892	104733	1869	0.03	0.02	0.175
KANK3	19	8322584	8343262	ENSG00000186994	ENST00000330915	NM_198471.3	2787	TRUE	protein coding	2466	Damaging	0.00266422	106973	-0.0622326	0.177993	0.68	570	0.002651	104506	0.037504	0.162204	0.82	554	Damaging	0.00258	104733	541	0	0.04	0.974
KANK3	19	8322584	8343262	ENSG00000186994	ENST00000330915	NM_198471.3	2787	TRUE	protein coding	2466	HC PTV	0.000411319	106973	-0.455703	0.451956	0.54	88	0.000411	104506	-0.52935	0.410745	0.44	86	HC PTV	0.000344	104733	72	-0.07	0.11	0.561
KANK3	19	8322584	8343262	ENSG00000186994	ENST00000330915	NM_198471.3	2787	TRUE	protein coding	2466	Missense CADD ≥25	0.00225758	106973	0.012167	0.193278	0.87	483	0.002244	104506	0.142057	0.176217	0.55	469	Missense	0.00827	104733	1732	0.02	0.02	0.305
KANK4	1	62236165	62319434	ENSG00000132854	ENST00000371153	NM_181712.5	5499	TRUE	protein coding	2988	Damaging	0.00291662	106973	0.0995435	0.169898	0.38	624	0.002942	104506	-0.01516	0.153736	0.81	615	Damaging	0.00292	104733	611	0.02	0.04	0.65
KANK4	1	62236165	62319434	ENSG00000132854	ENST00000371153	NM_181712.5	5499	TRUE	protein coding	2988	HC PTV	0.000163593	106973	0.683865	0.715451	0.39	35	0.000167	104506	0.333844	0.642692	0.72	35	HC PTV	0.000162	104733	34	0.1	0.16	0.522
KANK4	1	62236165	62319434	ENSG00000132854	ENST00000371153	NM_181712.5	5499	TRUE	protein coding	2988	Missense CADD ≥25	0.00275303	106973	0.0645846	0.174849	0.49	589	0.002775	104506	-0.03632	0.158284	0.87	580	Missense	0.00416	104733	872	0.02	0.03	0.599
KANSL1	17	46029916	46225389	ENSG00000120071	ENST00000432791	NM_015443.4	5574	TRUE	protein coding	3318	Damaging	0.00204725	106973	-0.0116433	0.203189	0.98	438	0.002048	104506	0.017841	0.184645	0.69	428	Damaging	0.00252	104733	528	-0.01	0.04	0.887
KANSL1	17	46029916	46225389	ENSG00000120071	ENST00000432791	NM_015443.4	5574	TRUE	protein coding	3318	Missense CADD ≥25	0.00200985	106973	0.0334261	0.205062	0.84	430	0.002009	104506	0.073816	0.186388	0.49	420	Missense	0.00908	104733	1902	0.01	0.02	0.72
KANSL1L	2	210021421	210171409	ENSG00000144445	ENST00000281772	NM_152519.4	4782	TRUE	protein coding	2964	Damaging	0.00168734	106973	-0.0549538	0.222995	0.81	361	0.001665	104506	0.061272	0.203988	0.92	348	Damaging	0.00271	104733	567	-0.01	0.04	0.756
KANSL1L	2	210021421	210171409	ENSG00000144445	ENST00000281772	NM_152519.4	4782	TRUE	protein coding	2964	HC PTV	0.000771223	106973	-0.0204821	0.329544	0.82	165	0.000761	104506	0.111117	0.301513	0.97	159	HC PTV	0.000773	104733	162	-0.01	0.07	0.927
KANSL1L	2	210021421	210171409	ENSG00000144445	ENST00000281772	NM_152519.4	4782	TRUE	protein coding	2964	Missense CADD ≥25	0.000920793	106973	-0.0595604	0.301645	0.96	197	0.000909	104506	0.036837	0.275868	0.83	190	Missense	0.00492	104733	1031	-0.01	0.03	0.728
KANSL2	12	48653211	48682238	ENSG00000139620	ENST00000420613	NM_017822.4	2373	TRUE	protein coding	1479	Damaging	0.000303815	106973	0.332803	0.525885	0.45	65	0.000301	104506	0.372897	0.479751	0.4	63	Damaging	0.000306	104733	64	0.12	0.12	0.301
KANSL2	12	48653211	48682238	ENSG00000139620	ENST00000420613	NM_017822.4	2373	TRUE	protein coding	1479	HC PTV	6.0763e-05	106973	-0.313497	1.17564	0.93	13	6.22e-05	104506	-0.81706	1.05589	0.7	13	HC PTV	6.68e-05	104733	14	-0.03	0.25	0.895
KANSL2	12	48653211	48682238	ENSG00000139620	ENST00000420613	NM_017822.4	2373	TRUE	protein coding	1479	Missense CADD ≥25	0.000243052	106973	0.494377	0.587934	0.42	52	0.000239	104506	0.682328	0.538498	0.25	50	Missense	0.00198	104733	414	0.08	0.05	0.073
KANSL3	2	96593170	96642787	ENSG00000114982	ENST00000431828	NM_001115016.3	5156	TRUE	protein coding	2637	Damaging	0.00122928	106973	0.175042	0.26114	0.3	263	0.001239	104506	0.091763	0.23635	0.38	259	Damaging	0.00123	104733	258	0.05	0.06	0.444
KANSL3	2	96593170	96642787	ENSG00000114982	ENST00000431828	NM_001115016.3	5156	TRUE	protein coding	2637	Missense CADD ≥25	0.00120124	106973	0.1468	0.264163	0.35	257	0.00121	104506	0.069532	0.239129	0.43	253	Missense	0.00434	104733	910	0.01	0.03	0.72
KARS1	16	75627474	75648643	ENSG00000065427	ENST00000302445	NM_005548.3	1991	TRUE	protein coding	1794	Damaging	0.0011358	106973	0.175979	0.272569	0.64	243	0.001134	104506	-0.12492	0.247933	0.52	237	Damaging	0.00116	104733	244	0.05	0.06	0.428
KARS1	16	75627474	75648643	ENSG00000065427	ENST00000302445	NM_005548.3	1991	TRUE	protein coding	1794	HC PTV	0.000144896	106973	1.34856	0.762306	0.096	31	0.000144	104506	0.97772	0.69612	0.2	30	HC PTV	0.000167	104733	35	0.37	0.16	0.0198
KARS1	16	75627474	75648643	ENSG00000065427	ENST00000302445	NM_005548.3	1991	TRUE	protein coding	1794	Missense CADD ≥25	0.000990904	106973	0.00408904	0.291785	0.89	212	0.00099	104506	-0.28497	0.265263	0.24	207	Missense	0.00562	104733	1178	-0.02	0.03	0.542
KASH5	19	49388219	49417990	ENSG00000161609	ENST00000447857	NM_144688.5	2343	TRUE	protein coding	1689	Damaging	0.00242117	106973	-0.390835	0.18667	0.033	518	0.002407	104506	-0.31404	0.170189	0.059	503	Damaging	0.00241	104733	505	-0.08	0.04	0.0587
KASH5	19	49388219	49417990	ENSG00000161609	ENST00000447857	NM_144688.5	2343	TRUE	protein coding	1689	HC PTV	0.000430015	106973	0.125655	0.442038	0.81	92	0.000435	104506	-0.01236	0.399317	0.81	91	HC PTV	0.000439	104733	92	-0.05	0.1	0.639
KASH5	19	49388219	49417990	ENSG00000161609	ENST00000447857	NM_144688.5	2343	TRUE	protein coding	1689	Missense CADD ≥25	0.00199583	106973	-0.505454	0.205514	0.013	427	0.001976	104506	-0.38286	0.18774	0.046	413	Missense	0.00491	104733	1029	-0.03	0.03	0.369
KAT14	20	18137228	18188387	ENSG00000149474	ENST00000377681		3927	TRUE	protein coding	2349	Damaging	0.00132744	106973	0.435925	0.252168	0.11	284	0.001354	104506	0.205167	0.22687	0.54	283	Damaging	0.00138	104733	289	0.05	0.06	0.384
KAT14	20	18137228	18188387	ENSG00000149474	ENST00000377681		3927	TRUE	protein coding	2349	HC PTV	0.000364578	106973	0.0551592	0.480688	0.89	78	0.000368	104506	-0.07768	0.434486	0.77	77	HC PTV	0.000363	104733	76	0.01	0.11	0.929
KAT14	20	18137228	18188387	ENSG00000149474	ENST00000377681		3927	TRUE	protein coding	2349	Missense CADD ≥25	0.00096286	106973	0.579667	0.295985	0.073	206	0.000986	104506	0.310739	0.265821	0.37	206	Missense	0.00401	104733	839	-0.01	0.03	0.854
KAT2A	17	42113111	42121367	ENSG00000108773	ENST00000225916	NM_021078.3	3115	TRUE	protein coding	2514	Damaging	0.00136016	106973	0.220522	0.249086	0.26	291	0.001359	104506	0.305181	0.226497	0.1	284	Damaging	0.00137	104733	287	0.08	0.06	0.169
KAT2A	17	42113111	42121367	ENSG00000108773	ENST00000225916	NM_021078.3	3115	TRUE	protein coding	2514	HC PTV	9.34815e-05	106973	-0.195984	0.94891	0.97	20	9.09e-05	104506	-0.0332	0.874555	0.82	19	HC PTV	0.0001	104733	21	0.04	0.21	0.841
KAT2A	17	42113111	42121367	ENSG00000108773	ENST00000225916	NM_021078.3	3115	TRUE	protein coding	2514	Missense CADD ≥25	0.00126667	106973	0.251255	0.258092	0.24	271	0.001268	104506	0.329392	0.234456	0.1	265	Missense	0.00422	104733	884	0.03	0.03	0.364
KAT2B	3	20040446	20154404	ENSG00000114166	ENST00000263754	NM_003884.5	4410	TRUE	protein coding	2499	Damaging	0.00114982	106973	0.108483	0.270658	0.48	246	0.001158	104506	-0.08438	0.245148	0.87	242	Damaging	0.00117	104733	245	-0.02	0.06	0.759
KAT2B	3	20040446	20154404	ENSG00000114166	ENST00000263754	NM_003884.5	4410	TRUE	protein coding	2499	HC PTV	8.88075e-05	106973	-0.252521	0.972864	0.98	19	8.61e-05	104506	-1.13914	0.897913	0.22	18	HC PTV	9.55e-05	104733	20	-0.32	0.21	0.137
KAT2B	3	20040446	20154404	ENSG00000114166	ENST00000263754	NM_003884.5	4410	TRUE	protein coding	2499	Missense CADD ≥25	0.00106102	106973	0.138721	0.281734	0.46	227	0.001072	104506	0.000569	0.254786	0.86	224	Missense	0.00574	104733	1202	-0.01	0.03	0.841
KAT5	11	65711996	65719604	ENSG00000172977	ENST00000341318	NM_182710.3	2080	TRUE	protein coding	1641	Damaging	0.000420667	106973	-0.0424959	0.447731	0.98	90	0.000426	104506	-0.15566	0.404444	0.78	89	Damaging	0.000358	104733	75	0.06	0.11	0.572
KAT5	11	65711996	65719604	ENSG00000172977	ENST00000341318	NM_182710.3	2080	TRUE	protein coding	1641	Missense CADD ≥25	0.000392622	106973	-0.106477	0.463442	0.85	84	0.000397	104506	-0.21729	0.418804	0.66	83	Missense	0.00117	104733	245	0.1	0.06	0.101
KAT6A	8	41929479	42051994	ENSG00000083168	ENST00000265713	NM_006766.5	9153	TRUE	protein coding	6015	Damaging	0.00278575	106973	-0.0521068	0.174387	0.7	596	0.002794	104506	-0.11425	0.158235	0.38	584	Damaging	0.00116	104733	243	0.06	0.06	0.324
KAT6A	8	41929479	42051994	ENSG00000083168	ENST00000265713	NM_006766.5	9153	TRUE	protein coding	6015	HC PTV	0.000135548	106973	-0.90291	0.788452	0.23	29	0.000139	104506	-1.22691	0.708178	0.066	29	HC PTV	0.00011	104733	23	-0.36	0.2	0.0704
KAT6A	8	41929479	42051994	ENSG00000083168	ENST00000265713	NM_006766.5	9153	TRUE	protein coding	6015	Missense CADD ≥25	0.0026502	106973	-0.00834098	0.178764	0.9	567	0.002655	104506	-0.05575	0.162291	0.63	555	Missense	0.0106	104733	2217	0.02	0.02	0.429
KAT6B	10	74824927	75032624	ENSG00000156650	ENST00000287239	NM_012330.4	8314	TRUE	protein coding	6222	Damaging	0.00382339	106973	-0.147796	0.149008	0.48	818	0.003866	104506	-0.28561	0.134657	0.06	808	Damaging	0.00356	104733	745	-0.03	0.03	0.335
KAT6B	10	74824927	75032624	ENSG00000156650	ENST00000287239	NM_012330.4	8314	TRUE	protein coding	6222	Missense CADD ≥25	0.00380937	106973	-0.141437	0.14928	0.5	815	0.003851	104506	-0.27825	0.134906	0.066	805	Missense	0.00773	104733	1619	-0.03	0.02	0.272
KAT7	17	49788648	49835026	ENSG00000136504	ENST00000259021	NM_007067.5	9514	TRUE	protein coding	1836	Damaging	0.000247726	106973	0.275333	0.583001	0.65	53	0.000249	104506	0.307663	0.528726	0.48	52	Damaging	0.000267	104733	56	-0.1	0.13	0.449
KAT7	17	49788648	49835026	ENSG00000136504	ENST00000259021	NM_007067.5	9514	TRUE	protein coding	1836	Missense CADD ≥25	0.000247726	106973	0.275333	0.583001	0.65	53	0.000249	104506	0.307663	0.528726	0.48	52	Missense	0.000998	104733	209	0.03	0.07	0.6
KAT8	16	31114489	31131393	ENSG00000103510	ENST00000219797	NM_032188.3	1495	TRUE	protein coding	1377	Damaging	0.000406645	106973	0.155962	0.45525	0.74	87	0.000402	104506	0.405785	0.416206	0.33	84	Damaging	0.000401	104733	84	-0.02	0.1	0.854
KAT8	16	31114489	31131393	ENSG00000103510	ENST00000219797	NM_032188.3	1495	TRUE	protein coding	1377	Missense CADD ≥25	0.000373926	106973	0.12841	0.474741	0.81	80	0.000373	104506	0.200118	0.431906	0.63	78	Missense	0.00103	104733	216	0.04	0.06	0.542
KATNA1	6	149594873	149648972	ENSG00000186625	ENST00000367411	NM_007044.4	1898	TRUE	protein coding	1476	Damaging	0.00195844	106973	0.0638761	0.207923	0.84	419	0.001952	104506	0.070652	0.189261	0.66	408	Damaging	0.00131	104733	274	0.02	0.06	0.788
KATNA1	6	149594873	149648972	ENSG00000186625	ENST00000367411	NM_007044.4	1898	TRUE	protein coding	1476	HC PTV	0.000560889	106973	0.0262257	0.38789	0.78	120	0.000565	104506	-0.11167	0.351353	0.94	118	HC PTV	0.000563	104733	118	-0.03	0.09	0.752
KATNA1	6	149594873	149648972	ENSG00000186625	ENST00000367411	NM_007044.4	1898	TRUE	protein coding	1476	Missense CADD ≥25	0.00139755	106973	0.0788368	0.245956	0.95	299	0.001387	104506	0.144772	0.224323	0.64	290	Missense	0.00208	104733	435	0.01	0.05	0.836
KATNAL1	13	30202630	30307551	ENSG00000102781	ENST00000380615	NM_032116.5	7618	TRUE	protein coding	1473	Damaging	0.000626326	106973	0.141914	0.367315	0.86	134	0.000622	104506	0.103854	0.334993	0.83	130	Damaging	0.00063	104733	132	0.03	0.08	0.67
KATNAL1	13	30202630	30307551	ENSG00000102781	ENST00000380615	NM_032116.5	7618	TRUE	protein coding	1473	HC PTV	6.54371e-05	106973	-1.26315	1.13572	0.2	14	6.7e-05	104506	-1.51675	1.02021	0.14	14	HC PTV	6.21e-05	104733	13	-0.22	0.26	0.406
KATNAL1	13	30202630	30307551	ENSG00000102781	ENST00000380615	NM_032116.5	7618	TRUE	protein coding	1473	Missense CADD ≥25	0.000560889	106973	0.305967	0.388122	0.53	120	0.000555	104506	0.299613	0.354605	0.47	116	Missense	0.00194	104733	407	0.02	0.05	0.633
KATNAL2	18	46917492	47102243	ENSG00000167216	ENST00000683218	NM_001387690.1	3689	TRUE	protein coding	1617	Damaging	0.00146766	106973	-0.0663904	0.240263	0.78	314	0.001469	104506	-0.06511	0.218265	0.68	307	Damaging	0.00133	104733	278	-0.02	0.06	0.715
KATNAL2	18	46917492	47102243	ENSG00000167216	ENST00000683218	NM_001387690.1	3689	TRUE	protein coding	1617	HC PTV	0.000462734	106973	-0.624866	0.427499	0.19	99	0.000464	104506	-0.63515	0.387945	0.15	97	HC PTV	0.000306	104733	64	-0.18	0.12	0.121
KATNAL2	18	46917492	47102243	ENSG00000167216	ENST00000683218	NM_001387690.1	3689	TRUE	protein coding	1617	Missense CADD ≥25	0.0010096	106973	0.156692	0.289565	0.66	216	0.00101	104506	0.163432	0.263164	0.72	211	Missense	0.00418	104733	875	0.02	0.03	0.575
KATNB1	16	57735739	57757244	ENSG00000140854	ENST00000379661	NM_005886.3	2618	TRUE	protein coding	1968	Damaging	0.00203322	106973	0.296001	0.203986	0.29	435	0.002038	104506	0.288243	0.185174	0.31	426	Damaging	0.00206	104733	431	0.08	0.05	0.0835
KATNB1	16	57735739	57757244	ENSG00000140854	ENST00000379661	NM_005886.3	2618	TRUE	protein coding	1968	HC PTV	6.54371e-05	106973	0.222038	1.13425	0.72	14	6.7e-05	104506	0.059439	1.01893	0.71	14	HC PTV	7.16e-05	104733	15	0.01	0.25	0.979
KATNB1	16	57735739	57757244	ENSG00000140854	ENST00000379661	NM_005886.3	2618	TRUE	protein coding	1968	Missense CADD ≥25	0.00196779	106973	0.298396	0.207341	0.32	421	0.001971	104506	0.29598	0.188285	0.34	412	Missense	0.00457	104733	957	0.06	0.03	0.0394
KATNBL1	15	34140674	34210096	ENSG00000134152	ENST00000256544	NM_024713.3	2740	TRUE	protein coding	915	Damaging	0.000560889	106973	0.234258	0.387791	0.36	120	0.000569	104506	0.052666	0.349847	0.73	119	Damaging	0.000535	104733	112	0.07	0.09	0.437
KATNBL1	15	34140674	34210096	ENSG00000134152	ENST00000256544	NM_024713.3	2740	TRUE	protein coding	915	HC PTV	0.000144896	106973	-0.258482	0.762602	0.99	31	0.000144	104506	-0.11514	0.696424	0.99	30	HC PTV	0.000115	104733	24	0.12	0.19	0.526
KATNBL1	15	34140674	34210096	ENSG00000134152	ENST00000256544	NM_024713.3	2740	TRUE	protein coding	915	Missense CADD ≥25	0.000415993	106973	0.405871	0.450234	0.29	89	0.000426	104506	0.109238	0.404483	0.68	89	Missense	0.00129	104733	270	0.07	0.06	0.206
KATNIP	16	27550133	27780369	ENSG00000047578	ENST00000261588		6624	TRUE	protein coding	4857	Damaging	0.00448244	106973	-0.28824	0.137655	0.056	959	0.004459	104506	-0.25611	0.125436	0.073	932	Damaging	0.00453	104733	949	-0.06	0.03	0.0533
KATNIP	16	27550133	27780369	ENSG00000047578	ENST00000261588		6624	TRUE	protein coding	4857	HC PTV	0.00120124	106973	-0.106586	0.265029	0.64	257	0.001215	104506	-0.22322	0.239487	0.33	254	HC PTV	0.0012	104733	251	-0.07	0.06	0.239
KATNIP	16	27550133	27780369	ENSG00000047578	ENST00000261588		6624	TRUE	protein coding	4857	Missense CADD ≥25	0.00330457	106973	-0.346651	0.160137	0.057	707	0.003268	104506	-0.26327	0.146357	0.14	683	Missense	0.0144	104733	3019	-0.03	0.02	0.146
KAZALD1	10	101061989	101068131	ENSG00000107821	ENST00000370200	NM_030929.5	3232	TRUE	protein coding	915	Damaging	0.00118722	106973	0.259082	0.266769	0.17	254	0.001201	104506	0.091164	0.241014	0.48	251	Damaging	0.00121	104733	253	0	0.06	0.985
KAZALD1	10	101061989	101068131	ENSG00000107821	ENST00000370200	NM_030929.5	3232	TRUE	protein coding	915	HC PTV	0.000317837	106973	0.705469	0.514989	0.092	68	0.000325	104506	0.401207	0.462517	0.16	68	HC PTV	0.000315	104733	66	0.1	0.12	0.376
KAZALD1	10	101061989	101068131	ENSG00000107821	ENST00000370200	NM_030929.5	3232	TRUE	protein coding	915	Missense CADD ≥25	0.000869378	106973	0.0952506	0.311672	0.57	186	0.000876	104506	-0.02437	0.282198	0.98	183	Missense	0.00273	104733	571	0	0.04	0.975
KAZN	1	13892792	15118043	ENSG00000189337	ENST00000376030	NM_201628.3	6049	TRUE	protein coding	2328	Damaging	0.00178082	106973	-0.103697	0.217197	0.7	381	0.001799	104506	-0.22678	0.196406	0.27	376	Damaging	0.00117	104733	246	-0.05	0.06	0.432
KAZN	1	13892792	15118043	ENSG00000189337	ENST00000376030	NM_201628.3	6049	TRUE	protein coding	2328	HC PTV	8.88075e-05	106973	0.565312	0.970854	0.41	19	9.09e-05	104506	0.373301	0.872118	0.6	19	HC PTV	5.25e-05	104733	11	0.27	0.29	0.351
KAZN	1	13892792	15118043	ENSG00000189337	ENST00000376030	NM_201628.3	6049	TRUE	protein coding	2328	Missense CADD ≥25	0.00169202	106973	-0.138899	0.222808	0.56	362	0.001708	104506	-0.25876	0.201551	0.21	357	Missense	0.00241	104733	505	0.05	0.04	0.276
KBTBD11	8	1973677	2006936	ENSG00000176595	ENST00000320248	NM_014867.3	6911	TRUE	protein coding	1872	Damaging	0.00167332	106973	-0.0514182	0.224733	0.83	358	0.001655	104506	0.078496	0.205318	0.62	346	Damaging	0.0017	104733	356	-0.01	0.05	0.877
KBTBD11	8	1973677	2006936	ENSG00000176595	ENST00000320248	NM_014867.3	6911	TRUE	protein coding	1872	Missense CADD ≥25	0.00167332	106973	-0.0514182	0.224733	0.83	358	0.001655	104506	0.078496	0.205318	0.62	346	Missense	0.00757	104733	1585	-0.01	0.02	0.832
KBTBD12	3	127915232	127987671	ENSG00000187715	ENST00000405109	NM_207335.4	5727	TRUE	protein coding	1872	Damaging	0.00206594	106973	-0.0866815	0.202102	0.59	442	0.002091	104506	-0.30538	0.182599	0.089	437	Damaging	0.00205	104733	429	-0.04	0.05	0.371
KBTBD12	3	127915232	127987671	ENSG00000187715	ENST00000405109	NM_207335.4	5727	TRUE	protein coding	1872	HC PTV	0.000649697	106973	-0.121728	0.359871	0.58	139	0.000655	104506	-0.33524	0.325642	0.2	137	HC PTV	0.000635	104733	133	-0.05	0.08	0.512
KBTBD12	3	127915232	127987671	ENSG00000187715	ENST00000405109	NM_207335.4	5727	TRUE	protein coding	1872	Missense CADD ≥25	0.00141625	106973	-0.070347	0.243932	0.78	303	0.001435	104506	-0.29089	0.220231	0.24	300	Missense	0.00485	104733	1015	-0.01	0.03	0.757
KBTBD13	15	65076746	65079948	ENSG00000234438	ENST00000432196	NM_001101362.3	3203	TRUE	protein coding	1377	Damaging	0.00191637	106973	0.224114	0.210085	0.24	410	0.001923	104506	0.132497	0.190603	0.45	402	Damaging	0.00194	104733	407	0.03	0.05	0.528
KBTBD13	15	65076746	65079948	ENSG00000234438	ENST00000432196	NM_001101362.3	3203	TRUE	protein coding	1377	HC PTV	0.000364578	106973	-0.259381	0.480881	0.75	78	0.000354	104506	-0.25534	0.443527	0.75	74	HC PTV	0.000382	104733	80	0.01	0.11	0.941
KBTBD13	15	65076746	65079948	ENSG00000234438	ENST00000432196	NM_001101362.3	3203	TRUE	protein coding	1377	Missense CADD ≥25	0.00155179	106973	0.337688	0.233388	0.15	332	0.001569	104506	0.220049	0.210947	0.32	328	Missense	0.00549	104733	1151	0.02	0.03	0.442
KBTBD2	7	32868172	32894131	ENSG00000170852	ENST00000304056	NM_015483.3	3608	TRUE	protein coding	1872	Damaging	0.000303815	106973	-0.0473005	0.526661	0.98	65	0.000306	104506	-0.20207	0.476833	0.71	64	Damaging	0.000291	104733	61	-0.07	0.12	0.593
KBTBD2	7	32868172	32894131	ENSG00000170852	ENST00000304056	NM_015483.3	3608	TRUE	protein coding	1872	Missense CADD ≥25	0.000275771	106973	-0.188687	0.552781	0.87	59	0.000277	104506	-0.33809	0.500879	0.6	58	Missense	0.00216	104733	452	-0.05	0.04	0.301
KBTBD3	11	106051098	106077459	ENSG00000182359	ENST00000531837	NM_198439.3	3840	TRUE	protein coding	1839	Damaging	0.000789919	106973	0.244935	0.326858	0.42	169	0.000809	104506	-0.0541	0.293617	0.93	169	Damaging	0.000802	104733	168	0.02	0.07	0.824
KBTBD3	11	106051098	106077459	ENSG00000182359	ENST00000531837	NM_198439.3	3840	TRUE	protein coding	1839	HC PTV	0.000261748	106973	0.323759	0.567522	0.55	56	0.000268	104506	0.032692	0.509799	0.91	56	HC PTV	0.000167	104733	35	-0.1	0.16	0.541
KBTBD3	11	106051098	106077459	ENSG00000182359	ENST00000531837	NM_198439.3	3840	TRUE	protein coding	1839	Missense CADD ≥25	0.000528171	106973	0.20558	0.399605	0.57	113	0.000541	104506	-0.09706	0.358963	0.97	113	Missense	0.00277	104733	581	0.02	0.04	0.625
KBTBD4	11	47572197	47578976	ENSG00000123444	ENST00000430070	NM_018095.6	2357	TRUE	protein coding	1605	Damaging	0.000916119	106973	-0.139755	0.303534	0.85	196	0.000914	104506	-0.10432	0.276203	0.93	191	Damaging	0.000921	104733	193	-0.02	0.07	0.775
KBTBD4	11	47572197	47578976	ENSG00000123444	ENST00000430070	NM_018095.6	2357	TRUE	protein coding	1605	HC PTV	0.000224356	106973	-0.0734142	0.612925	0.98	48	0.000225	104506	-0.0177	0.556404	0.82	47	HC PTV	0.000239	104733	50	-0.04	0.13	0.754
KBTBD4	11	47572197	47578976	ENSG00000123444	ENST00000430070	NM_018095.6	2357	TRUE	protein coding	1605	Missense CADD ≥25	0.000701111	106973	-0.179755	0.346895	0.78	150	0.000699	104506	-0.151	0.315847	0.76	146	Missense	0.00274	104733	574	0.01	0.04	0.799
KBTBD6	13	41127569	41132802	ENSG00000165572	ENST00000379485	NM_152903.5	5234	TRUE	protein coding	2025	Damaging	0.000168267	106973	1.2213	0.708324	0.048	36	0.000167	104506	1.32933	0.645307	0.015	35	Damaging	0.000167	104733	35	0.41	0.16	0.0108
KBTBD6	13	41127569	41132802	ENSG00000165572	ENST00000379485	NM_152903.5	5234	TRUE	protein coding	2025	HC PTV	4.67408e-05	106973	-0.790233	1.34387	0.75	10	4.31e-05	104506	0.057438	1.27249	0.66	9	HC PTV	4.3e-05	104733	9	0.27	0.32	0.4
KBTBD6	13	41127569	41132802	ENSG00000165572	ENST00000379485	NM_152903.5	5234	TRUE	protein coding	2025	Missense CADD ≥25	0.000121526	106973	1.99482	0.833444	0.012	26	0.000124	104506	1.76944	0.748677	0.011	26	Missense	0.002	104733	419	0.06	0.05	0.178
KBTBD7	13	41189834	41194569	ENSG00000120696	ENST00000379483	NM_032138.7	4736	TRUE	protein coding	2055	Damaging	0.000635674	106973	-0.377942	0.364624	0.23	136	0.000636	104506	-0.51127	0.331205	0.11	133	Damaging	0.000625	104733	131	-0.1	0.08	0.244
KBTBD7	13	41189834	41194569	ENSG00000120696	ENST00000379483	NM_032138.7	4736	TRUE	protein coding	2055	HC PTV	0.000158919	106973	-0.961699	0.72889	0.18	34	0.000163	104506	-1.14613	0.654759	0.097	34	HC PTV	0.000153	104733	32	-0.11	0.17	0.503
KBTBD7	13	41189834	41194569	ENSG00000120696	ENST00000379483	NM_032138.7	4736	TRUE	protein coding	2055	Missense CADD ≥25	0.000476756	106973	-0.182988	0.420968	0.55	102	0.000474	104506	-0.29278	0.383831	0.38	99	Missense	0.00201	104733	421	-0.06	0.05	0.229
KBTBD8	3	66998307	67011210	ENSG00000163376	ENST00000417314	NM_032505.3	4680	TRUE	protein coding	1806	Damaging	0.000392622	106973	-0.266171	0.462816	0.71	84	0.000392	104506	-0.29932	0.420806	0.58	82	Damaging	0.000401	104733	84	-0.03	0.1	0.804
KBTBD8	3	66998307	67011210	ENSG00000163376	ENST00000417314	NM_032505.3	4680	TRUE	protein coding	1806	HC PTV	0.00014957	106973	1.06876	0.749637	0.19	32	0.000153	104506	0.7639	0.673435	0.41	32	HC PTV	0.000158	104733	33	0.23	0.17	0.163
KBTBD8	3	66998307	67011210	ENSG00000163376	ENST00000417314	NM_032505.3	4680	TRUE	protein coding	1806	Missense CADD ≥25	0.000243052	106973	-1.08781	0.588167	0.13	52	0.000239	104506	-0.97985	0.53884	0.17	50	Missense	0.00289	104733	605	0.03	0.04	0.447
KCMF1	2	84971093	85059472	ENSG00000176407	ENST00000409785	NM_020122.5	7500	TRUE	protein coding	1146	Damaging	0.000392622	106973	-0.325303	0.461698	0.52	84	0.000397	104506	-0.47524	0.417161	0.25	83	Damaging	0.000396	104733	83	-0.08	0.1	0.472
KCMF1	2	84971093	85059472	ENSG00000176407	ENST00000409785	NM_020122.5	7500	TRUE	protein coding	1146	Missense CADD ≥25	0.000387948	106973	-0.275129	0.464471	0.61	83	0.000392	104506	-0.4154	0.419696	0.33	82	Missense	0.000778	104733	163	-0.08	0.07	0.286
KCNA1	12	4909905	4918256	ENSG00000111262	ENST00000382545	NM_000217.3	7985	TRUE	protein coding	1488	Damaging	0.000257074	106973	1.02513	0.571727	0.12	55	0.000258	104506	0.980279	0.518218	0.12	54	Damaging	0.000263	104733	55	0.2	0.13	0.118
KCNA1	12	4909905	4918256	ENSG00000111262	ENST00000382545	NM_000217.3	7985	TRUE	protein coding	1488	Missense CADD ≥25	0.000247726	106973	0.989995	0.582406	0.15	53	0.000249	104506	0.942833	0.528082	0.16	52	Missense	0.00233	104733	489	0.03	0.04	0.529
KCNA10	1	110517217	110519175	ENSG00000143105	ENST00000369771	NM_005549.2	1959	TRUE	protein coding	1536	Damaging	0.0020379	106973	0.334354	0.203083	0.054	436	0.002048	104506	0.330236	0.184126	0.063	428	Damaging	0.00202	104733	424	0.08	0.05	0.0939
KCNA10	1	110517217	110519175	ENSG00000143105	ENST00000369771	NM_005549.2	1959	TRUE	protein coding	1536	HC PTV	6.0763e-05	106973	0.247293	1.17369	0.58	13	5.74e-05	104506	0.916709	1.09737	0.18	12	HC PTV	6.68e-05	104733	14	0.05	0.25	0.852
KCNA10	1	110517217	110519175	ENSG00000143105	ENST00000369771	NM_005549.2	1959	TRUE	protein coding	1536	Missense CADD ≥25	0.00198648	106973	0.301217	0.205687	0.091	425	0.001995	104506	0.307161	0.186532	0.11	417	Missense	0.00578	104733	1210	0.01	0.03	0.643
KCNA2	1	110519837	110631474	ENSG00000177301	ENST00000316361	NM_004974.4	11829	TRUE	protein coding	1500	Damaging	9.81556e-05	106973	0.908641	0.923529	0.33	21	9.57e-05	104506	1.27152	0.850116	0.2	20	Damaging	9.55e-05	104733	20	0.41	0.21	0.0554
KCNA2	1	110519837	110631474	ENSG00000177301	ENST00000316361	NM_004974.4	11829	TRUE	protein coding	1500	Missense CADD ≥25	8.41334e-05	106973	1.73492	0.997548	0.063	18	8.61e-05	104506	1.42813	0.896099	0.15	18	Missense	0.00084	104733	176	0.05	0.07	0.49
KCNA3	1	110672465	110674940	ENSG00000177272	ENST00000369769	NM_002232.5	2476	TRUE	protein coding	1728	Damaging	0.00102362	106973	0.312313	0.286267	0.36	219	0.001019	104506	0.258345	0.260753	0.37	213	Damaging	0.00106	104733	221	0.07	0.06	0.272
KCNA3	1	110672465	110674940	ENSG00000177272	ENST00000369769	NM_002232.5	2476	TRUE	protein coding	1728	Missense CADD ≥25	0.000990904	106973	0.31404	0.290945	0.37	212	0.000986	104506	0.26726	0.265138	0.35	206	Missense	0.00249	104733	521	0.03	0.04	0.519
KCNA4	11	30009730	30017030	ENSG00000182255	ENST00000328224	NM_002233.4	4190	TRUE	protein coding	1962	Damaging	0.000186963	106973	-0.94006	0.671385	0.096	40	0.000182	104506	-0.66872	0.618761	0.2	38	Damaging	0.000191	104733	40	-0.23	0.15	0.125
KCNA4	11	30009730	30017030	ENSG00000182255	ENST00000328224	NM_002233.4	4190	TRUE	protein coding	1962	Missense CADD ≥25	0.000177615	106973	-1.17533	0.688824	0.053	38	0.000172	104506	-0.87393	0.635713	0.13	36	Missense	0.00273	104733	571	-0.01	0.04	0.831
KCNA5	12	5043879	5046788	ENSG00000130037	ENST00000252321	NM_002234.4	2910	TRUE	protein coding	1842	Damaging	0.000813289	106973	-0.235071	0.321598	0.44	174	0.000823	104506	-0.34863	0.290517	0.25	172	Damaging	0.000812	104733	170	-0.09	0.07	0.241
KCNA5	12	5043879	5046788	ENSG00000130037	ENST00000252321	NM_002234.4	2910	TRUE	protein coding	1842	HC PTV	0.00014957	106973	0.215633	0.749401	0.66	32	0.000153	104506	-0.13283	0.673067	0.93	32	HC PTV	0.000153	104733	32	-0.1	0.17	0.544
KCNA5	12	5043879	5046788	ENSG00000130037	ENST00000252321	NM_002234.4	2910	TRUE	protein coding	1842	Missense CADD ≥25	0.000663719	106973	-0.336599	0.355938	0.29	142	0.00067	104506	-0.39778	0.321959	0.22	140	Missense	0.00619	104733	1297	0	0.03	0.932
KCNA6	12	4809176	4813412	ENSG00000151079	ENST00000280684		4237	TRUE	protein coding	1590	Damaging	0.000500126	106973	0.0514396	0.409994	0.87	107	0.000502	104506	0.06805	0.371726	0.86	105	Damaging	0.000516	104733	108	-0.02	0.09	0.816
KCNA6	12	4809176	4813412	ENSG00000151079	ENST00000280684		4237	TRUE	protein coding	1590	Missense CADD ≥25	0.000462734	106973	-0.113006	0.426226	0.62	99	0.000464	104506	-0.07793	0.386743	0.63	97	Missense	0.00151	104733	316	-0.11	0.05	0.0412
KCNA7	19	49067397	49072699	ENSG00000104848	ENST00000221444	NM_031886.3	4151	TRUE	protein coding	1371	Damaging	0.00168267	106973	-0.022139	0.223762	0.95	360	0.001694	104506	-0.08375	0.202737	0.84	354	Damaging	0.00179	104733	375	-0.01	0.05	0.843
KCNA7	19	49067397	49072699	ENSG00000104848	ENST00000221444	NM_031886.3	4151	TRUE	protein coding	1371	HC PTV	0.00022903	106973	-0.354479	0.605576	0.65	49	0.000225	104506	-0.00811	0.55552	0.86	47	HC PTV	0.000358	104733	75	0.04	0.11	0.748
KCNA7	19	49067397	49072699	ENSG00000104848	ENST00000221444	NM_031886.3	4151	TRUE	protein coding	1371	Missense CADD ≥25	0.00145364	106973	0.0303837	0.240696	0.91	311	0.001469	104506	-0.09528	0.217659	0.77	307	Missense	0.00325	104733	681	-0.08	0.04	0.0407
KCNAB1	3	156037701	156539138	ENSG00000169282	ENST00000490337	NM_172160.3	3152	TRUE	protein coding	1260	Damaging	0.000953512	106973	-0.0442627	0.297149	0.77	204	0.000933	104506	0.129107	0.273026	0.84	195	Damaging	0.000602	104733	126	-0.04	0.08	0.612
KCNAB1	3	156037701	156539138	ENSG00000169282	ENST00000490337	NM_172160.3	3152	TRUE	protein coding	1260	HC PTV	0.000364578	106973	-0.296669	0.480284	0.31	78	0.000354	104506	-0.16639	0.442975	0.47	74	HC PTV	0.000148	104733	31	-0.12	0.17	0.499
KCNAB1	3	156037701	156539138	ENSG00000169282	ENST00000490337	NM_172160.3	3152	TRUE	protein coding	1260	Missense CADD ≥25	0.000588934	106973	0.11212	0.37797	0.67	126	0.000579	104506	0.309724	0.346486	0.41	121	Missense	0.00114	104733	239	-0.12	0.06	0.0428
KCNAB2	1	5990927	6101193	ENSG00000069424	ENST00000378097		4302	TRUE	protein coding	1104	Damaging	0.000691763	106973	0.0934884	0.348093	0.94	148	0.000699	104506	-0.00086	0.314827	0.99	146	Damaging	0.000368	104733	77	0.09	0.11	0.42
KCNAB2	1	5990927	6101193	ENSG00000069424	ENST00000378097		4302	TRUE	protein coding	1104	HC PTV	7.01111e-05	106973	-3.39601	1.09267	0.0007	15	6.7e-05	104506	-2.55467	1.016	0.0077	14	HC PTV	7.16e-05	104733	15	-0.82	0.25	0.000839
KCNAB2	1	5990927	6101193	ENSG00000069424	ENST00000378097		4302	TRUE	protein coding	1104	Missense CADD ≥25	0.000626326	106973	0.461356	0.365801	0.27	134	0.000636	104506	0.249653	0.329833	0.45	133	Missense	0.00147	104733	307	0.07	0.05	0.197
KCNAB3	17	7921859	7929856	ENSG00000170049	ENST00000303790	NM_004732.4	2879	TRUE	protein coding	1215	Damaging	0.00209399	106973	0.471823	0.200981	0.025	448	0.002115	104506	0.247424	0.18177	0.28	442	Damaging	0.00214	104733	449	0.09	0.04	0.0583
KCNAB3	17	7921859	7929856	ENSG00000170049	ENST00000303790	NM_004732.4	2879	TRUE	protein coding	1215	HC PTV	0.00071046	106973	0.454969	0.344435	0.32	152	0.000718	104506	0.294528	0.311472	0.58	150	HC PTV	0.000735	104733	154	0.05	0.08	0.532
KCNAB3	17	7921859	7929856	ENSG00000170049	ENST00000303790	NM_004732.4	2879	TRUE	protein coding	1215	Missense CADD ≥25	0.00138353	106973	0.479017	0.247093	0.041	296	0.001397	104506	0.222387	0.223484	0.34	292	Missense	0.00218	104733	457	0.07	0.04	0.0935
KCNB1	20	49293394	49484297	ENSG00000158445	ENST00000371741	NM_004975.4	11871	TRUE	protein coding	2577	Damaging	0.000177615	106973	0.0121514	0.68856	1	38	0.000182	104506	-0.2057	0.618376	0.7	38	Damaging	0.000205	104733	43	0.02	0.15	0.915
KCNB1	20	49293394	49484297	ENSG00000158445	ENST00000371741	NM_004975.4	11871	TRUE	protein coding	2577	Missense CADD ≥25	0.000172941	106973	-0.148399	0.6978	0.82	37	0.000177	104506	-0.36697	0.626675	0.51	37	Missense	0.00278	104733	583	-0.05	0.04	0.202
KCNB2	8	72537225	72938349	ENSG00000182674	ENST00000523207	NM_004770.3	3748	TRUE	protein coding	2736	Damaging	0.000406645	106973	0.110626	0.455351	0.69	87	0.000416	104506	-0.19418	0.408993	0.66	87	Damaging	0.00042	104733	88	0	0.1	0.992
KCNB2	8	72537225	72938349	ENSG00000182674	ENST00000523207	NM_004770.3	3748	TRUE	protein coding	2736	Missense CADD ≥25	0.000397297	106973	0.0489557	0.460669	0.78	85	0.000407	104506	-0.25975	0.41377	0.61	85	Missense	0.00272	104733	570	-0.03	0.04	0.492
KCNC1	11	17734774	17856804	ENSG00000129159	ENST00000265969	NM_001112741.2	4303	TRUE	protein coding	1758	Damaging	0.000266422	106973	-0.210523	0.562481	0.72	57	0.000268	104506	-0.32401	0.509759	0.55	56	Damaging	0.000119	104733	25	0.24	0.19	0.214
KCNC1	11	17734774	17856804	ENSG00000129159	ENST00000265969	NM_001112741.2	4303	TRUE	protein coding	1758	Missense CADD ≥25	0.000266422	106973	-0.210523	0.562481	0.72	57	0.000268	104506	-0.32401	0.509759	0.55	56	Missense	0.0013	104733	273	0.06	0.06	0.305
KCNC2	12	75040077	75209839	ENSG00000166006	ENST00000549446	NM_139137.4	5596	TRUE	protein coding	1917	Damaging	0.000341208	106973	0.261848	0.496266	0.59	73	0.00034	104506	0.422187	0.451951	0.37	71	Damaging	0.000196	104733	41	0.34	0.15	0.0219
KCNC2	12	75040077	75209839	ENSG00000166006	ENST00000549446	NM_139137.4	5596	TRUE	protein coding	1917	HC PTV	7.01111e-05	106973	-1.28511	1.09446	0.25	15	6.7e-05	104506	-0.55567	1.01749	0.69	14	HC PTV	6.68e-05	104733	14	-0.32	0.25	0.204
KCNC2	12	75040077	75209839	ENSG00000166006	ENST00000549446	NM_139137.4	5596	TRUE	protein coding	1917	Missense CADD ≥25	0.000275771	106973	0.686046	0.551968	0.2	59	0.000277	104506	0.673047	0.5	0.2	58	Missense	0.0015	104733	315	-0.04	0.05	0.449
KCNC3	19	50311937	50333515	ENSG00000131398	ENST00000477616	NM_004977.3	6747	TRUE	protein coding	2274	Damaging	0.000850682	106973	0.186914	0.3144	0.62	182	0.000852	104506	0.186808	0.285622	0.49	178	Damaging	0.000668	104733	140	0.07	0.08	0.371
KCNC3	19	50311937	50333515	ENSG00000131398	ENST00000477616	NM_004977.3	6747	TRUE	protein coding	2274	HC PTV	0.000154245	106973	1.78504	0.737839	0.028	33	0.000158	104506	1.47212	0.662897	0.064	33	HC PTV	0.000124	104733	26	0.39	0.19	0.0388
KCNC3	19	50311937	50333515	ENSG00000131398	ENST00000477616	NM_004977.3	6747	TRUE	protein coding	2274	Missense CADD ≥25	0.000696437	106973	-0.167532	0.347425	0.62	149	0.000694	104506	-0.10614	0.316411	0.91	145	Missense	0.00383	104733	803	-0.03	0.03	0.451
KCNC4	1	110210314	110283100	ENSG00000116396	ENST00000438661	NM_001039574.3	4139	TRUE	protein coding	1881	Damaging	0.00101427	106973	0.0768602	0.287559	0.58	217	0.001033	104506	-0.11599	0.258915	0.93	216	Damaging	0.00101	104733	212	0.04	0.07	0.584
KCNC4	1	110210314	110283100	ENSG00000116396	ENST00000438661	NM_001039574.3	4139	TRUE	protein coding	1881	HC PTV	7.47852e-05	106973	0.152062	1.05801	0.9	16	7.66e-05	104506	-0.11988	0.950409	0.69	16	HC PTV	6.21e-05	104733	13	0.11	0.26	0.687
KCNC4	1	110210314	110283100	ENSG00000116396	ENST00000438661	NM_001039574.3	4139	TRUE	protein coding	1881	Missense CADD ≥25	0.000939489	106973	0.0708401	0.298761	0.54	201	0.000957	104506	-0.11565	0.26905	0.98	200	Missense	0.00528	104733	1105	0.04	0.03	0.207
KCND1	X	48961378	48971844	ENSG00000102057	ENST00000218176	NM_004979.6	4718	TRUE	protein coding	1944	Damaging	0.00048143	106973	0.626476	0.418947	0.093	103	0.000483	104506	0.517604	0.38008	0.12	101	Damaging	0.000473	104733	99	0.09	0.1	0.333
KCND1	X	48961378	48971844	ENSG00000102057	ENST00000218176	NM_004979.6	4718	TRUE	protein coding	1944	Missense CADD ≥25	0.00045806	106973	0.754884	0.429492	0.056	98	0.000459	104506	0.661805	0.389843	0.072	96	Missense	0.00336	104733	704	-0.02	0.04	0.657
KCND2	7	120273175	120750337	ENSG00000184408	ENST00000331113	NM_012281.3	5830	TRUE	protein coding	1893	Damaging	0.000196311	106973	1.0881	0.655111	0.07	42	0.000201	104506	0.809759	0.588548	0.11	42	Damaging	0.000205	104733	43	0.17	0.14	0.253
KCND2	7	120273175	120750337	ENSG00000184408	ENST00000331113	NM_012281.3	5830	TRUE	protein coding	1893	Missense CADD ≥25	0.000168267	106973	1.02648	0.707583	0.11	36	0.000172	104506	0.694537	0.635689	0.21	36	Missense	0.00148	104733	311	0	0.05	0.97
KCND3	1	111770662	111989668	ENSG00000171385	ENST00000302127	NM_001378969.1	7619	TRUE	protein coding	1968	Damaging	0.00058426	106973	-0.697218	0.378711	0.067	125	0.000584	104506	-0.65289	0.344355	0.062	122	Damaging	0.000597	104733	125	-0.15	0.09	0.0883
KCND3	1	111770662	111989668	ENSG00000171385	ENST00000302127	NM_001378969.1	7619	TRUE	protein coding	1968	Missense CADD ≥25	0.000574911	106973	-0.66552	0.381772	0.079	123	0.000574	104506	-0.61967	0.347208	0.077	120	Missense	0.00209	104733	438	-0.02	0.05	0.627
KCNE1	21	34446688	34512214	ENSG00000180509	ENST00000399286	NM_000219.6	3505	TRUE	protein coding	390	Damaging	0.000243052	106973	-0.638818	0.59015	0.23	52	0.000244	104506	-0.67985	0.535344	0.16	51	Damaging	0.000224	104733	47	-0.15	0.14	0.28
KCNE1	21	34446688	34512214	ENSG00000180509	ENST00000399286	NM_000219.6	3505	TRUE	protein coding	390	Missense CADD ≥25	0.000243052	106973	-0.638818	0.59015	0.23	52	0.000244	104506	-0.67985	0.535344	0.16	51	Missense	0.000664	104733	139	-0.14	0.08	0.0795
KCNE2	21	34364006	34371381	ENSG00000159197	ENST00000290310	NM_172201.2	1061	TRUE	protein coding	372	Damaging	0.000453385	106973	0.310063	0.432225	0.38	97	0.000455	104506	0.314523	0.392365	0.28	95	Damaging	0.000487	104733	102	0.12	0.09	0.198
KCNE2	21	34364006	34371381	ENSG00000159197	ENST00000290310	NM_172201.2	1061	TRUE	protein coding	372	HC PTV	0.000144896	106973	0.476902	0.764234	0.33	31	0.000144	104506	0.587494	0.697912	0.23	30	HC PTV	0.000153	104733	32	0.13	0.17	0.423
KCNE2	21	34364006	34371381	ENSG00000159197	ENST00000290310	NM_172201.2	1061	TRUE	protein coding	372	Missense CADD ≥25	0.000308489	106973	0.231445	0.523923	0.68	66	0.000311	104506	0.188251	0.474286	0.63	65	Missense	0.00112	104733	235	-0.03	0.06	0.592
KCNE3	11	74454841	74467729	ENSG00000175538	ENST00000310128	NM_005472.5	3064	TRUE	protein coding	312	Damaging	0.000415993	106973	0.0920507	0.450218	0.7	89	0.000421	104506	-0.01084	0.406714	0.98	88	Damaging	0.000425	104730	89	0.05	0.1	0.621
KCNE3	11	74454841	74467729	ENSG00000175538	ENST00000310128	NM_005472.5	3064	TRUE	protein coding	312	HC PTV	6.0763e-05	106973	-0.911672	1.17765	0.49	13	5.74e-05	104506	0.084342	1.10105	0.96	12	HC PTV	6.21e-05	104730	13	-0.08	0.26	0.769
KCNE3	11	74454841	74467729	ENSG00000175538	ENST00000310128	NM_005472.5	3064	TRUE	protein coding	312	Missense CADD ≥25	0.00035523	106973	0.263788	0.487162	0.48	76	0.000364	104506	-0.02587	0.437613	0.96	76	Missense	0.000979	104733	205	0.04	0.07	0.498
KCNE4	2	223051814	223198399	ENSG00000152049	ENST00000281830		3291	TRUE	protein coding	666	Damaging	0.000869378	106973	-0.04322	0.310538	0.62	186	0.000885	104506	-0.24827	0.279672	0.2	185	Damaging	0.000874	104733	183	-0.02	0.07	0.729
KCNE4	2	223051814	223198399	ENSG00000152049	ENST00000281830		3291	TRUE	protein coding	666	HC PTV	6.0763e-05	106973	-1.31445	1.17316	0.35	13	6.22e-05	104506	-1.69213	1.05368	0.13	13	HC PTV	5.73e-05	104733	12	-0.23	0.27	0.395
KCNE4	2	223051814	223198399	ENSG00000152049	ENST00000281830		3291	TRUE	protein coding	666	Missense CADD ≥25	0.000808615	106973	0.0525473	0.321978	0.8	173	0.000823	104506	-0.1388	0.290033	0.36	172	Missense	0.00141	104733	295	-0.04	0.06	0.503
KCNE5	X	109623700	109625172	ENSG00000176076	ENST00000372101	NM_012282.4	1473	TRUE	protein coding	429	Damaging	0.000640348	106973	0.335085	0.363321	0.53	137	0.000636	104506	0.433292	0.331267	0.36	133	Damaging	0.000659	104733	138	0.01	0.08	0.9
KCNE5	X	109623700	109625172	ENSG00000176076	ENST00000372101	NM_012282.4	1473	TRUE	protein coding	429	HC PTV	0.00048143	106973	0.408002	0.41896	0.49	103	0.000478	104506	0.471788	0.381985	0.33	100	HC PTV	0.000497	104733	104	0	0.09	0.972
KCNE5	X	109623700	109625172	ENSG00000176076	ENST00000372101	NM_012282.4	1473	TRUE	protein coding	429	Missense CADD ≥25	0.000158919	106973	0.113754	0.729004	0.96	34	0.000158	104506	0.315993	0.664769	0.87	33	Missense	0.000931	104733	195	-0.1	0.07	0.14
KCNF1	2	10911934	10914225	ENSG00000162975	ENST00000295082	NM_002236.5	2292	TRUE	protein coding	1485	Damaging	0.00014957	106973	-0.0546183	0.74781	0.95	32	0.000153	104506	-0.38297	0.671651	0.77	32	Damaging	0.000158	104733	33	0.02	0.17	0.901
KCNF1	2	10911934	10914225	ENSG00000162975	ENST00000295082	NM_002236.5	2292	TRUE	protein coding	1485	Missense CADD ≥25	0.000116852	106973	0.132911	0.846024	0.79	25	0.00012	104506	-0.16117	0.759863	0.99	25	Missense	0.00137	104733	287	-0.02	0.06	0.783
KCNG1	20	51003656	51023107	ENSG00000026559	ENST00000371571	NM_002237.4	2189	TRUE	protein coding	1542	Damaging	0.000144896	106973	-0.387419	0.762315	0.75	31	0.000139	104506	0.237304	0.707824	0.45	29	Damaging	0.000143	104733	30	0.08	0.17	0.65
KCNG1	20	51003656	51023107	ENSG00000026559	ENST00000371571	NM_002237.4	2189	TRUE	protein coding	1542	Missense CADD ≥25	0.0001262	106973	-0.709107	0.816818	0.47	27	0.00012	104506	0.004578	0.762333	0.74	25	Missense	0.00129	104733	271	0.11	0.06	0.0488
KCNG2	18	79863668	79900184	ENSG00000178342	ENST00000316249		1401	TRUE	protein coding	1401	Damaging	0.000972208	106973	0.228281	0.295054	0.41	208	0.000976	104506	0.209046	0.267622	0.3	204	Damaging	0.00096	104733	201	0.04	0.07	0.564
KCNG2	18	79863668	79900184	ENSG00000178342	ENST00000316249		1401	TRUE	protein coding	1401	Missense CADD ≥25	0.000944163	106973	0.108679	0.299398	0.65	202	0.000947	104506	0.094501	0.271641	0.53	198	Missense	0.00448	104733	939	0.02	0.03	0.597
KCNG3	2	42442017	42493982	ENSG00000171126	ENST00000306078	NM_133329.6	3709	TRUE	protein coding	1311	Damaging	0.000336534	106973	0.229541	0.498662	0.42	72	0.000335	104506	0.393078	0.454238	0.16	70	Damaging	0.000382	104733	80	0.14	0.11	0.182
KCNG3	2	42442017	42493982	ENSG00000171126	ENST00000306078	NM_133329.6	3709	TRUE	protein coding	1311	Missense CADD ≥25	0.000322511	106973	0.267507	0.509377	0.39	69	0.000321	104506	0.460493	0.464286	0.13	67	Missense	0.00106	104733	221	0.05	0.06	0.41
KCNG4	16	84218657	84240012	ENSG00000168418	ENST00000308251	NM_172347.3	5503	TRUE	protein coding	1560	Damaging	0.00314098	106973	0.191716	0.164228	0.14	672	0.003158	104506	0.127791	0.148869	0.28	660	Damaging	0.00321	104733	672	0.05	0.04	0.179
KCNG4	16	84218657	84240012	ENSG00000168418	ENST00000308251	NM_172347.3	5503	TRUE	protein coding	1560	HC PTV	0.000200985	106973	0.376571	0.64731	0.65	43	0.000196	104506	0.571411	0.595516	0.42	41	HC PTV	0.000215	104733	45	0.03	0.14	0.851
KCNG4	16	84218657	84240012	ENSG00000168418	ENST00000308251	NM_172347.3	5503	TRUE	protein coding	1560	Missense CADD ≥25	0.00293999	106973	0.178853	0.169714	0.16	629	0.002962	104506	0.098143	0.15369	0.36	619	Missense	0.00676	104733	1417	0.03	0.03	0.252
KCNH1	1	210676823	211134165	ENSG00000143473	ENST00000271751	NM_172362.3	8140	TRUE	protein coding	2970	Damaging	0.000808615	106973	-0.700349	0.322006	0.056	173	0.000813	104506	-0.80515	0.291803	0.013	170	Damaging	0.000745	104733	156	-0.2	0.08	0.0096
KCNH1	1	210676823	211134165	ENSG00000143473	ENST00000271751	NM_172362.3	8140	TRUE	protein coding	2970	HC PTV	8.41334e-05	106973	0.10186	0.997622	0.87	18	8.13e-05	104506	0.696803	0.922142	0.43	17	HC PTV	6.68e-05	104733	14	-0.05	0.25	0.837
KCNH1	1	210676823	211134165	ENSG00000143473	ENST00000271751	NM_172362.3	8140	TRUE	protein coding	2970	Missense CADD ≥25	0.000724482	106973	-0.793361	0.340155	0.038	155	0.000732	104506	-0.97193	0.307554	0.0039	153	Missense	0.00445	104733	932	-0.03	0.03	0.342
KCNH2	7	150944961	150978321	ENSG00000055118	ENST00000262186	NM_000238.4	4292	TRUE	protein coding	3480	Damaging	0.00161256	106973	0.278615	0.228897	0.26	345	0.001622	104506	0.004857	0.207451	0.91	339	Damaging	0.00157	104733	329	0.07	0.05	0.166
KCNH2	7	150944961	150978321	ENSG00000055118	ENST00000262186	NM_000238.4	4292	TRUE	protein coding	3480	HC PTV	7.01111e-05	106973	0.109297	1.09601	0.68	15	7.18e-05	104506	-0.10806	0.984647	1	15	HC PTV	5.73e-05	104733	12	0.1	0.27	0.703
KCNH2	7	150944961	150978321	ENSG00000055118	ENST00000262186	NM_000238.4	4292	TRUE	protein coding	3480	Missense CADD ≥25	0.00154245	106973	0.286254	0.234025	0.29	330	0.00155	104506	0.010099	0.212184	0.9	324	Missense	0.00797	104733	1670	0.01	0.02	0.529
KCNH3	12	49539030	49558337	ENSG00000135519	ENST00000257981	NM_012284.3	4023	TRUE	protein coding	3252	Damaging	0.00058426	106973	0.394241	0.379351	0.44	125	0.000579	104506	0.539087	0.346292	0.19	121	Damaging	0.000616	104733	129	0.11	0.08	0.19
KCNH3	12	49539030	49558337	ENSG00000135519	ENST00000257981	NM_012284.3	4023	TRUE	protein coding	3252	HC PTV	0.000158919	106973	0.39072	0.72705	0.85	34	0.000158	104506	0.35925	0.662806	0.88	33	HC PTV	0.000162	104733	34	0.05	0.16	0.752
KCNH3	12	49539030	49558337	ENSG00000135519	ENST00000257981	NM_012284.3	4023	TRUE	protein coding	3252	Missense CADD ≥25	0.000425341	106973	0.395326	0.444549	0.43	91	0.000421	104506	0.606248	0.40601	0.15	88	Missense	0.00427	104733	894	0.03	0.03	0.344
KCNH4	17	42156891	42181142	ENSG00000089558	ENST00000264661	NM_012285.3	3788	TRUE	protein coding	3054	Damaging	0.00231834	106973	0.0232879	0.190978	0.69	496	0.00233	104506	-0.02956	0.173138	0.77	487	Damaging	0.00256	104733	536	0.02	0.04	0.582
KCNH4	17	42156891	42181142	ENSG00000089558	ENST00000264661	NM_012285.3	3788	TRUE	protein coding	3054	HC PTV	0.0001262	106973	0.8937	0.816723	0.39	27	0.000129	104506	0.648039	0.733673	0.48	27	HC PTV	0.000358	104733	75	0.05	0.11	0.621
KCNH4	17	42156891	42181142	ENSG00000089558	ENST00000264661	NM_012285.3	3788	TRUE	protein coding	3054	Missense CADD ≥25	0.00219214	106973	-0.0270444	0.196375	0.84	469	0.002201	104506	-0.06948	0.178125	0.9	460	Missense	0.00574	104733	1202	0.03	0.03	0.356
KCNH5	14	62699464	63102037	ENSG00000140015	ENST00000322893	NM_139318.5	11283	TRUE	protein coding	2967	Damaging	0.000958186	106973	0.191334	0.297002	0.91	205	0.000957	104506	0.29076	0.270107	0.59	200	Damaging	0.000993	104733	208	0.06	0.07	0.388
KCNH5	14	62699464	63102037	ENSG00000140015	ENST00000322893	NM_139318.5	11283	TRUE	protein coding	2967	HC PTV	0.000177615	106973	-0.3361	0.689187	0.69	38	0.000172	104506	0.089227	0.636047	0.69	36	HC PTV	6.21e-05	104733	13	-0.29	0.26	0.27
KCNH5	14	62699464	63102037	ENSG00000140015	ENST00000322893	NM_139318.5	11283	TRUE	protein coding	2967	Missense CADD ≥25	0.000780571	106973	0.311391	0.329009	0.76	167	0.000785	104506	0.33485	0.298233	0.69	164	Missense	0.00437	104733	915	0.07	0.03	0.0195
KCNH6	17	63523334	63548977	ENSG00000173826	ENST00000314672	NM_001278919.2	3758	TRUE	protein coding	2877	Damaging	0.00506202	106973	0.141888	0.129636	0.28	1083	0.005038	104506	0.154651	0.118097	0.23	1053	Damaging	0.00513	104733	1074	0.05	0.03	0.0932
KCNH6	17	63523334	63548977	ENSG00000173826	ENST00000314672	NM_001278919.2	3758	TRUE	protein coding	2877	HC PTV	0.000799267	106973	-0.170008	0.324753	0.53	171	0.000794	104506	-0.19063	0.296087	0.47	166	HC PTV	0.00084	104733	176	-0.02	0.07	0.766
KCNH6	17	63523334	63548977	ENSG00000173826	ENST00000314672	NM_001278919.2	3758	TRUE	protein coding	2877	Missense CADD ≥25	0.00426276	106973	0.200362	0.141162	0.15	912	0.004244	104506	0.219268	0.128578	0.1	887	Missense	0.0104	104733	2174	0.03	0.02	0.125
KCNH7	2	162371407	162838767	ENSG00000184611	ENST00000332142	NM_033272.4	4262	TRUE	protein coding	3591	Damaging	0.000659045	106973	-0.467105	0.356444	0.23	141	0.000665	104506	-0.58701	0.322442	0.099	139	Damaging	0.000415	104733	87	-0.13	0.1	0.214
KCNH7	2	162371407	162838767	ENSG00000184611	ENST00000332142	NM_033272.4	4262	TRUE	protein coding	3591	HC PTV	9.34815e-05	106973	-0.0538122	0.945919	0.84	20	9.57e-05	104506	-0.46345	0.849584	0.41	20	HC PTV	5.25e-05	104733	11	0.19	0.29	0.511
KCNH7	2	162371407	162838767	ENSG00000184611	ENST00000332142	NM_033272.4	4262	TRUE	protein coding	3591	Missense CADD ≥25	0.000565563	106973	-0.53532	0.384744	0.22	121	0.000569	104506	-0.60759	0.348457	0.15	119	Missense	0.00588	104733	1232	0.02	0.03	0.477
KCNH8	3	19148510	19535642	ENSG00000183960	ENST00000328405	NM_144633.3	5077	TRUE	protein coding	3324	Damaging	0.00127135	106973	-0.206515	0.257441	0.56	272	0.001277	104506	-0.26489	0.233424	0.33	267	Damaging	0.00136	104733	285	-0.07	0.06	0.237
KCNH8	3	19148510	19535642	ENSG00000183960	ENST00000328405	NM_144633.3	5077	TRUE	protein coding	3324	HC PTV	0.000364578	106973	-1.05485	0.480299	0.038	78	0.000359	104506	-0.93364	0.440015	0.048	75	HC PTV	0.000406	104733	85	-0.24	0.1	0.0217
KCNH8	3	19148510	19535642	ENSG00000183960	ENST00000328405	NM_144633.3	5077	TRUE	protein coding	3324	Missense CADD ≥25	0.000906771	106973	0.135248	0.304709	0.53	194	0.000919	104506	-0.00297	0.275158	0.94	192	Missense	0.00596	104733	1248	-0.03	0.03	0.351
KCNIP1	5	170353487	170736632	ENSG00000182132	ENST00000328939	NM_014592.4	2030	TRUE	protein coding	651	Damaging	0.0003786	106973	-0.206061	0.471359	0.64	81	0.000383	104506	-0.42003	0.426045	0.27	80	Damaging	0.000358	104733	75	-0.05	0.11	0.646
KCNIP1	5	170353487	170736632	ENSG00000182132	ENST00000328939	NM_014592.4	2030	TRUE	protein coding	651	HC PTV	4.67408e-05	106973	0.513872	1.34106	0.68	10	4.31e-05	104506	1.31119	1.2698	0.28	9	HC PTV	5.25e-05	104733	11	0.28	0.29	0.33
KCNIP1	5	170353487	170736632	ENSG00000182132	ENST00000328939	NM_014592.4	2030	TRUE	protein coding	651	Missense CADD ≥25	0.000331859	106973	-0.307483	0.503439	0.52	71	0.00034	104506	-0.63954	0.452225	0.12	71	Missense	0.000649	104733	136	-0.09	0.08	0.281
KCNIP2	10	101825974	101843920	ENSG00000120049	ENST00000356640	NM_173191.3	2424	TRUE	protein coding	813	Damaging	0.000215008	106973	-0.174686	0.626074	0.61	46	0.00022	104506	-0.3845	0.562284	0.28	46	Damaging	0.000196	104733	41	-0.26	0.15	0.0773
KCNIP2	10	101825974	101843920	ENSG00000120049	ENST00000356640	NM_173191.3	2424	TRUE	protein coding	813	Missense CADD ≥25	0.000182289	106973	-0.189329	0.679924	0.64	39	0.000187	104506	-0.39309	0.610647	0.36	39	Missense	0.000568	104733	119	-0.18	0.09	0.0396
KCNIP3	2	95297327	95386077	ENSG00000115041	ENST00000295225	NM_013434.5	2891	TRUE	protein coding	771	Damaging	0.000673067	106973	-0.54045	0.352722	0.075	144	0.000665	104506	-0.3225	0.322446	0.29	139	Damaging	0.00063	104733	132	-0.08	0.08	0.324
KCNIP3	2	95297327	95386077	ENSG00000115041	ENST00000295225	NM_013434.5	2891	TRUE	protein coding	771	HC PTV	4.67408e-05	106973	-2.46574	1.33761	0.075	10	4.31e-05	104506	-1.36763	1.26635	0.43	9	HC PTV	2.39e-05	104733	5	-0.3	0.43	0.487
KCNIP3	2	95297327	95386077	ENSG00000115041	ENST00000295225	NM_013434.5	2891	TRUE	protein coding	771	Missense CADD ≥25	0.000626326	106973	-0.396495	0.36563	0.17	134	0.000622	104506	-0.25	0.333409	0.37	130	Missense	0.00225	104733	471	-0.04	0.04	0.403
KCNIP4	4	20728606	21948772	ENSG00000185774	ENST00000382152	NM_025221.6	2370	TRUE	protein coding	753	Damaging	0.000313163	106973	0.860501	0.517867	0.081	67	0.000321	104506	0.540174	0.465192	0.28	67	Damaging	0.000344	104733	72	0.16	0.11	0.165
KCNIP4	4	20728606	21948772	ENSG00000185774	ENST00000382152	NM_025221.6	2370	TRUE	protein coding	753	HC PTV	4.67408e-05	106973	1.73373	1.34019	0.18	10	4.78e-05	104506	1.36637	1.20387	0.26	10	HC PTV	9.55e-05	104733	20	0.36	0.21	0.0875
KCNIP4	4	20728606	21948772	ENSG00000185774	ENST00000382152	NM_025221.6	2370	TRUE	protein coding	753	Missense CADD ≥25	0.000266422	106973	0.707127	0.561439	0.18	57	0.000273	104506	0.395097	0.504331	0.48	57	Missense	0.000649	104733	136	0.04	0.08	0.622
KCNJ1	11	128836315	128867373	ENSG00000151704	ENST00000392666	NM_153766.3	2539	TRUE	protein coding	1119	Damaging	0.000888075	106973	0.25417	0.308281	0.53	190	0.00089	104506	0.152768	0.279885	0.69	186	Damaging	0.000883	104733	185	0.06	0.07	0.412
KCNJ1	11	128836315	128867373	ENSG00000151704	ENST00000392666	NM_153766.3	2539	TRUE	protein coding	1119	HC PTV	0.000401971	106973	-0.169309	0.458006	0.53	86	0.000397	104506	0.03364	0.418786	0.79	83	HC PTV	0.000396	104733	83	-0.03	0.1	0.792
KCNJ1	11	128836315	128867373	ENSG00000151704	ENST00000392666	NM_153766.3	2539	TRUE	protein coding	1119	Missense CADD ≥25	0.000486104	106973	0.604004	0.416518	0.16	104	0.000493	104506	0.248542	0.375963	0.44	103	Missense	0.00185	104733	387	0	0.05	0.966
KCNJ10	1	159998651	160070160	ENSG00000177807	ENST00000644903	NM_002241.5	5205	TRUE	protein coding	1140	Damaging	0.00104699	106973	-0.229046	0.283088	0.3	224	0.001043	104506	-0.13951	0.257769	0.43	218	Damaging	0.00104	104733	217	-0.05	0.06	0.461
KCNJ10	1	159998651	160070160	ENSG00000177807	ENST00000644903	NM_002241.5	5205	TRUE	protein coding	1140	Missense CADD ≥25	0.00102362	106973	-0.229837	0.286294	0.31	219	0.001019	104506	-0.13328	0.260771	0.48	213	Missense	0.00279	104733	585	0.02	0.04	0.591
KCNJ11	11	17365172	17389331	ENSG00000187486	ENST00000339994	NM_000525.4	3412	TRUE	protein coding	1173	Damaging	0.000570237	106973	-0.306724	0.384634	0.31	122	0.00056	104506	-0.12689	0.352807	0.46	117	Damaging	0.000573	104733	120	-0.05	0.09	0.566
KCNJ11	11	17365172	17389331	ENSG00000187486	ENST00000339994	NM_000525.4	3412	TRUE	protein coding	1173	Missense CADD ≥25	0.000560889	106973	-0.337862	0.387825	0.29	120	0.00055	104506	-0.15176	0.35586	0.45	115	Missense	0.00213	104733	446	0.04	0.05	0.431
KCNJ12	17	21376357	21419870	ENSG00000184185	ENST00000583088	NM_021012.5	5263	TRUE	protein coding	1302	Damaging	0.000294467	106973	0.106041	0.534793	0.91	63	0.000301	104506	-0.15485	0.480414	0.79	63	Damaging	0.00031	104733	65	0.13	0.12	0.268
KCNJ12	17	21376357	21419870	ENSG00000184185	ENST00000583088	NM_021012.5	5263	TRUE	protein coding	1302	Missense CADD ≥25	0.000294467	106973	0.106041	0.534793	0.91	63	0.000301	104506	-0.15485	0.480414	0.79	63	Missense	0.00369	104733	772	0.01	0.03	0.682
KCNJ13	2	232765802	232776565	ENSG00000115474	ENST00000233826	NM_002242.4	3609	TRUE	protein coding	1083	Damaging	0.000383274	106973	-0.832976	0.467279	0.058	82	0.000373	104506	-0.70345	0.430307	0.11	78	Damaging	0.000391	104733	82	-0.16	0.11	0.12
KCNJ13	2	232765802	232776565	ENSG00000115474	ENST00000233826	NM_002242.4	3609	TRUE	protein coding	1083	Missense CADD ≥25	0.000350556	106973	-1.10007	0.488579	0.022	75	0.000344	104506	-0.80345	0.447861	0.09	72	Missense	0.00094	104733	197	-0.14	0.07	0.0449
KCNJ14	19	48455574	48466980	ENSG00000182324	ENST00000342291	NM_013348.4	3854	TRUE	protein coding	1311	Damaging	0.00285586	106973	0.018304	0.171967	0.9	611	0.002852	104506	0.010346	0.156431	0.78	596	Damaging	0.00287	104733	601	0	0.04	0.947
KCNJ14	19	48455574	48466980	ENSG00000182324	ENST00000342291	NM_013348.4	3854	TRUE	protein coding	1311	HC PTV	0.000275771	106973	-0.297972	0.551939	0.39	59	0.000273	104506	-0.04555	0.504503	0.58	57	HC PTV	0.000277	104733	58	-0.05	0.13	0.667
KCNJ14	19	48455574	48466980	ENSG00000182324	ENST00000342291	NM_013348.4	3854	TRUE	protein coding	1311	Missense CADD ≥25	0.00259411	106973	0.0585239	0.180388	0.67	555	0.002593	104506	0.019144	0.163996	0.64	542	Missense	0.00481	104733	1008	-0.01	0.03	0.741
KCNJ15	21	38155549	38307357	ENSG00000157551	ENST00000398938	NM_170736.3	8407	TRUE	protein coding	1128	Damaging	0.00124798	106973	-0.236255	0.260707	0.62	267	0.001244	104506	-0.22691	0.237344	0.48	260	Damaging	0.00126	104733	263	-0.01	0.06	0.798
KCNJ15	21	38155549	38307357	ENSG00000157551	ENST00000398938	NM_170736.3	8407	TRUE	protein coding	1128	HC PTV	9.34815e-05	106973	-0.410906	0.951487	0.59	20	9.57e-05	104506	-0.68716	0.854789	0.28	20	HC PTV	8.59e-05	104733	18	0	0.22	0.998
KCNJ15	21	38155549	38307357	ENSG00000157551	ENST00000398938	NM_170736.3	8407	TRUE	protein coding	1128	Missense CADD ≥25	0.0011545	106973	-0.221994	0.271029	0.71	247	0.001148	104506	-0.18839	0.247011	0.67	240	Missense	0.0035	104733	734	-0.01	0.04	0.816
KCNJ16	17	70053429	70135608	ENSG00000153822	ENST00000392671	NM_170741.4	3986	TRUE	protein coding	1257	Damaging	0.000967534	106973	-0.156897	0.295222	0.48	207	0.000981	104506	-0.34474	0.266496	0.14	205	Damaging	0.000993	104733	208	-0.06	0.07	0.369
KCNJ16	17	70053429	70135608	ENSG00000153822	ENST00000392671	NM_170741.4	3986	TRUE	protein coding	1257	HC PTV	0.000439363	106973	0.0354464	0.437869	0.96	94	0.00045	104506	-0.23617	0.393347	0.48	94	HC PTV	0.000444	104733	93	-0.02	0.1	0.871
KCNJ16	17	70053429	70135608	ENSG00000153822	ENST00000392671	NM_170741.4	3986	TRUE	protein coding	1257	Missense CADD ≥25	0.000528171	106973	-0.316634	0.399385	0.36	113	0.000531	104506	-0.43606	0.36199	0.17	111	Missense	0.00426	104733	892	-0.03	0.03	0.319
KCNJ2	17	70168673	70180044	ENSG00000123700	ENST00000243457	NM_000891.3	5391	TRUE	protein coding	1284	Damaging	0.000168267	106973	0.390851	0.70739	0.63	36	0.000172	104506	0.051957	0.635459	1	36	Damaging	0.000167	104733	35	0.13	0.16	0.422
KCNJ2	17	70168673	70180044	ENSG00000123700	ENST00000243457	NM_000891.3	5391	TRUE	protein coding	1284	Missense CADD ≥25	0.000158919	106973	0.353438	0.727872	0.69	34	0.000163	104506	0.025009	0.653858	0.93	34	Missense	0.00126	104733	263	0.07	0.06	0.262
KCNJ3	2	154697855	154858354	ENSG00000162989	ENST00000295101	NM_002239.4	4628	TRUE	protein coding	1506	Damaging	0.000163593	106973	1.06197	0.715131	0.13	35	0.000158	104506	1.64277	0.661445	0.007	33	Damaging	0.000167	104733	35	0.17	0.16	0.281
KCNJ3	2	154697855	154858354	ENSG00000162989	ENST00000295101	NM_002239.4	4628	TRUE	protein coding	1506	Missense CADD ≥25	0.000158919	106973	1.05883	0.72557	0.14	34	0.000153	104506	1.64502	0.671697	0.008	32	Missense	0.000563	104733	118	0.11	0.09	0.224
KCNJ4	22	38426327	38455199	ENSG00000168135	ENST00000303592	NM_152868.3	2065	TRUE	protein coding	1338	Damaging	0.000271096	106973	-0.696119	0.558188	0.18	58	0.000273	104506	-1.04348	0.505841	0.051	57	Damaging	0.000277	104733	58	-0.23	0.12	0.0707
KCNJ4	22	38426327	38455199	ENSG00000168135	ENST00000303592	NM_152868.3	2065	TRUE	protein coding	1338	Missense CADD ≥25	0.000266422	106973	-0.697297	0.563061	0.18	57	0.000268	104506	-1.04599	0.510335	0.052	56	Missense	0.00141	104733	295	0.04	0.06	0.437
KCNJ5	11	128891356	128921163	ENSG00000120457	ENST00000529694	NM_000890.5	6068	TRUE	protein coding	1260	Damaging	0.000925467	106973	-0.208449	0.302034	0.52	198	0.000923	104506	-0.22996	0.274807	0.53	193	Damaging	0.000917	104733	192	-0.07	0.07	0.288
KCNJ5	11	128891356	128921163	ENSG00000120457	ENST00000529694	NM_000890.5	6068	TRUE	protein coding	1260	Missense CADD ≥25	0.000897423	106973	-0.209251	0.306691	0.52	192	0.000895	104506	-0.21836	0.279156	0.54	187	Missense	0.00171	104733	359	-0.09	0.05	0.0673
KCNJ6	21	37607373	38121345	ENSG00000157542	ENST00000609713	NM_002240.5	19659	TRUE	protein coding	1272	Damaging	0.000191637	106973	0.994087	0.664626	0.15	41	0.000196	104506	0.745213	0.597082	0.21	41	Damaging	0.000205	104733	43	0.23	0.14	0.106
KCNJ6	21	37607373	38121345	ENSG00000157542	ENST00000609713	NM_002240.5	19659	TRUE	protein coding	1272	Missense CADD ≥25	0.000186963	106973	1.02094	0.672882	0.16	40	0.000191	104506	0.779373	0.604499	0.22	40	Missense	0.00084	104733	176	0	0.07	0.962
KCNJ8	12	21764955	21775600	ENSG00000121361	ENST00000240662	NM_004982.4	2274	TRUE	protein coding	1275	Damaging	0.000266422	106973	-0.641254	0.561555	0.35	57	0.000258	104506	-0.07881	0.518168	0.91	54	Damaging	0.000272	104733	57	-0.02	0.13	0.865
KCNJ8	12	21764955	21775600	ENSG00000121361	ENST00000240662	NM_004982.4	2274	TRUE	protein coding	1275	Missense CADD ≥25	0.000257074	106973	-0.706039	0.57167	0.29	55	0.000249	104506	-0.13876	0.528035	0.99	52	Missense	0.00134	104733	280	-0.06	0.06	0.263
KCNJ9	1	160081538	160090563	ENSG00000162728	ENST00000368088	NM_004983.3	4202	TRUE	protein coding	1182	Damaging	0.000373926	106973	-0.30191	0.473266	0.76	80	0.000378	104506	-0.46716	0.427817	0.48	79	Damaging	0.000382	104733	80	-0.06	0.11	0.605
KCNJ9	1	160081538	160090563	ENSG00000162728	ENST00000368088	NM_004983.3	4202	TRUE	protein coding	1182	Missense CADD ≥25	0.000331859	106973	-0.049084	0.502349	0.86	71	0.000335	104506	-0.18526	0.454471	0.99	70	Missense	0.000754	104733	158	0	0.08	0.963
KCNK1	1	233614106	233672514	ENSG00000135750	ENST00000366621	NM_002245.4	2061	TRUE	protein coding	1011	Damaging	0.000518823	106973	-0.338657	0.401845	0.34	111	0.000517	104506	-0.15825	0.365952	0.59	108	Damaging	0.00053	104733	111	-0.07	0.09	0.425
KCNK1	1	233614106	233672514	ENSG00000135750	ENST00000366621	NM_002245.4	2061	TRUE	protein coding	1011	Missense CADD ≥25	0.000500126	106973	-0.46449	0.409279	0.24	107	0.000498	104506	-0.26434	0.372917	0.47	104	Missense	0.00262	104733	549	0	0.04	0.908
KCNK10	14	88180103	88326907	ENSG00000100433	ENST00000319231	NM_138317.3	7530	TRUE	protein coding	1632	Damaging	0.00120124	106973	0.321664	0.265291	0.25	257	0.001196	104506	0.397397	0.241619	0.12	250	Damaging	0.00117	104733	246	0.1	0.06	0.116
KCNK10	14	88180103	88326907	ENSG00000100433	ENST00000319231	NM_138317.3	7530	TRUE	protein coding	1632	HC PTV	0.000130874	106973	-0.727571	0.803021	0.26	28	0.000124	104506	-0.22416	0.748558	0.33	26	HC PTV	0.000134	104733	28	-0.12	0.18	0.487
KCNK10	14	88180103	88326907	ENSG00000100433	ENST00000319231	NM_138317.3	7530	TRUE	protein coding	1632	Missense CADD ≥25	0.00107504	106973	0.442813	0.280399	0.11	230	0.001076	104506	0.462433	0.254664	0.055	225	Missense	0.00359	104733	753	0.08	0.03	0.0189
KCNK12	2	47509290	47570985	ENSG00000184261	ENST00000327876	NM_022055.2	13564	TRUE	protein coding	1293	Damaging	0.000266422	106973	-0.359952	0.560403	0.69	57	0.000268	104506	-0.34459	0.507803	0.81	56	Damaging	0.000267	104733	56	-0.07	0.13	0.604
KCNK12	2	47509290	47570985	ENSG00000184261	ENST00000327876	NM_022055.2	13564	TRUE	protein coding	1293	Missense CADD ≥25	0.000261748	106973	-0.384447	0.565381	0.65	56	0.000263	104506	-0.35358	0.512395	0.77	55	Missense	0.00195	104733	408	0.02	0.05	0.728
KCNK13	14	90061994	90185853	ENSG00000152315	ENST00000282146	NM_022054.4	2289	TRUE	protein coding	1227	Damaging	0.00134613	106973	-0.0544539	0.250672	0.7	288	0.001321	104506	0.154113	0.23001	0.53	276	Damaging	0.00132	104733	276	0.01	0.06	0.927
KCNK13	14	90061994	90185853	ENSG00000152315	ENST00000282146	NM_022054.4	2289	TRUE	protein coding	1227	Missense CADD ≥25	0.00134146	106973	-0.0632827	0.251106	0.66	287	0.001316	104506	0.144535	0.230426	0.57	275	Missense	0.00533	104733	1117	-0.03	0.03	0.324
KCNK15	20	44745865	44752313	ENSG00000124249	ENST00000372861	NM_022358.4	2514	TRUE	protein coding	993	Damaging	0.00101895	106973	-0.0726185	0.287726	0.88	218	0.001024	104506	-0.18067	0.260804	0.57	214	Damaging	0.00105	104733	219	-0.02	0.06	0.81
KCNK15	20	44745865	44752313	ENSG00000124249	ENST00000372861	NM_022358.4	2514	TRUE	protein coding	993	HC PTV	0.000537519	106973	0.349416	0.395962	0.26	115	0.000545	104506	0.147263	0.357162	0.57	114	HC PTV	0.000554	104733	116	0.1	0.09	0.272
KCNK15	20	44745865	44752313	ENSG00000124249	ENST00000372861	NM_022358.4	2514	TRUE	protein coding	993	Missense CADD ≥25	0.00048143	106973	-0.54361	0.418366	0.16	103	0.000478	104506	-0.55406	0.381314	0.15	100	Missense	0.00199	104733	417	-0.1	0.05	0.0253
KCNK16	6	39314698	39322968	ENSG00000095981	ENST00000437525	NM_001135106.2	1095	TRUE	protein coding	885	Damaging	0.00110776	106973	-0.26976	0.276138	0.29	237	0.001115	104506	-0.44149	0.250162	0.045	233	Damaging	0.0011	104733	231	-0.07	0.06	0.273
KCNK16	6	39314698	39322968	ENSG00000095981	ENST00000437525	NM_001135106.2	1095	TRUE	protein coding	885	HC PTV	0.000775897	106973	0.237075	0.329846	0.52	166	0.00078	104506	0.006986	0.298996	0.82	163	HC PTV	0.000769	104733	161	0.05	0.08	0.478
KCNK16	6	39314698	39322968	ENSG00000095981	ENST00000437525	NM_001135106.2	1095	TRUE	protein coding	885	Missense CADD ≥25	0.000331859	106973	-1.45234	0.504033	0.0034	71	0.000335	104506	-1.48299	0.45597	0.00092	70	Missense	0.00398	104733	834	0.05	0.03	0.121
KCNK17	6	39299001	39314461	ENSG00000124780	ENST00000373231	NM_031460.4	1524	TRUE	protein coding	999	Damaging	0.000444037	106973	0.0676696	0.435781	0.93	95	0.000445	104506	0.125614	0.395626	0.94	93	Damaging	0.000434	104733	91	0.04	0.1	0.664
KCNK17	6	39299001	39314461	ENSG00000124780	ENST00000373231	NM_031460.4	1524	TRUE	protein coding	999	HC PTV	0.000130874	106973	0.551561	0.80245	0.25	28	0.000129	104506	0.823704	0.734025	0.14	27	HC PTV	9.55e-05	104733	20	0.35	0.21	0.0952
KCNK17	6	39299001	39314461	ENSG00000124780	ENST00000373231	NM_031460.4	1524	TRUE	protein coding	999	Missense CADD ≥25	0.000313163	106973	-0.134662	0.518848	0.4	67	0.000316	104506	-0.16013	0.469568	0.29	66	Missense	0.00243	104733	510	0.04	0.04	0.349
KCNK18	10	117197489	117210299	ENSG00000186795	ENST00000334549	NM_181840.1	1155	TRUE	protein coding	1155	Damaging	0.000177615	106973	0.296907	0.688839	0.47	38	0.000182	104506	-0.10949	0.618653	0.88	38	Damaging	0.000167	104733	35	-0.04	0.16	0.816
KCNK18	10	117197489	117210299	ENSG00000186795	ENST00000334549	NM_181840.1	1155	TRUE	protein coding	1155	Missense CADD ≥25	0.000172941	106973	0.257816	0.698069	0.48	37	0.000177	104506	-0.12784	0.626941	0.86	37	Missense	0.00192	104733	403	-0.03	0.05	0.598
KCNK2	1	215005775	215237090	ENSG00000082482	ENST00000444842	NM_001017425.3	3875	TRUE	protein coding	1281	Damaging	0.000729156	106973	-0.318977	0.339077	0.4	156	0.000737	104506	-0.4148	0.306565	0.23	154	Damaging	0.000735	104733	154	-0.06	0.08	0.45
KCNK2	1	215005775	215237090	ENSG00000082482	ENST00000444842	NM_001017425.3	3875	TRUE	protein coding	1281	Missense CADD ≥25	0.000705786	106973	-0.261933	0.344633	0.54	151	0.000713	104506	-0.35052	0.311654	0.36	149	Missense	0.0013	104733	273	0	0.06	0.952
KCNK3	2	26692690	26733420	ENSG00000171303	ENST00000302909	NM_002246.3	6191	TRUE	protein coding	1185	Damaging	0.000177615	106973	0.68247	0.686344	0.15	38	0.000177	104506	0.77311	0.624706	0.13	37	Damaging	0.000172	104733	36	0.22	0.16	0.157
KCNK3	2	26692690	26733420	ENSG00000171303	ENST00000302909	NM_002246.3	6191	TRUE	protein coding	1185	Missense CADD ≥25	0.000177615	106973	0.68247	0.686344	0.15	38	0.000177	104506	0.77311	0.624706	0.13	37	Missense	0.00206	104733	431	0.01	0.05	0.758
KCNK4	11	64291302	64300031	ENSG00000182450	ENST00000422670	NM_033310.3	1829	TRUE	protein coding	1182	Damaging	0.000780571	106973	0.0358606	0.328817	0.77	167	0.000785	104506	-0.15661	0.298061	0.73	164	Damaging	0.000778	104733	163	0.04	0.07	0.611
KCNK4	11	64291302	64300031	ENSG00000182450	ENST00000422670	NM_033310.3	1829	TRUE	protein coding	1182	HC PTV	5.60889e-05	106973	0.756481	1.2257	0.56	12	5.74e-05	104506	0.573728	1.10103	0.72	12	HC PTV	4.77e-05	104733	10	0.27	0.3	0.367
KCNK4	11	64291302	64300031	ENSG00000182450	ENST00000422670	NM_033310.3	1829	TRUE	protein coding	1182	Missense CADD ≥25	0.000724482	106973	-0.020017	0.341278	0.89	155	0.000727	104506	-0.2143	0.309575	0.65	152	Missense	0.004	104733	837	0.03	0.03	0.406
KCNK5	6	39188971	39229475	ENSG00000164626	ENST00000359534	NM_003740.4	3783	TRUE	protein coding	1500	Damaging	0.000574911	106973	0.448827	0.383054	0.28	123	0.000579	104506	0.494304	0.346911	0.18	121	Damaging	0.000582	104733	122	0.11	0.09	0.186
KCNK5	6	39188971	39229475	ENSG00000164626	ENST00000359534	NM_003740.4	3783	TRUE	protein coding	1500	HC PTV	6.0763e-05	106973	-2.49354	1.17755	0.042	13	5.26e-05	104506	-0.26682	1.14987	0.91	11	HC PTV	6.21e-05	104733	13	-0.45	0.26	0.0895
KCNK5	6	39188971	39229475	ENSG00000164626	ENST00000359534	NM_003740.4	3783	TRUE	protein coding	1500	Missense CADD ≥25	0.000514148	106973	0.796827	0.405035	0.067	110	0.000526	104506	0.570392	0.363825	0.15	110	Missense	0.00315	104733	660	-0.05	0.04	0.204
KCNK6	19	38319845	38332076	ENSG00000099337	ENST00000263372	NM_004823.3	5721	TRUE	protein coding	942	Damaging	0.000920793	106973	-0.163023	0.302271	0.71	197	0.000923	104506	-0.21066	0.274373	0.59	193	Damaging	0.000945	104733	198	-0.04	0.07	0.591
KCNK6	19	38319845	38332076	ENSG00000099337	ENST00000263372	NM_004823.3	5721	TRUE	protein coding	942	HC PTV	0.000500126	106973	-0.241138	0.409919	0.76	107	0.000507	104506	-0.42243	0.370022	0.38	106	HC PTV	0.000516	104733	108	-0.07	0.09	0.466
KCNK6	19	38319845	38332076	ENSG00000099337	ENST00000263372	NM_004823.3	5721	TRUE	protein coding	942	Missense CADD ≥25	0.000420667	106973	-0.0697831	0.447043	0.82	90	0.000416	104506	0.047892	0.408511	0.86	87	Missense	0.00205	104733	429	-0.04	0.05	0.396
KCNK7	11	65592836	65595996	ENSG00000173338	ENST00000340313	NM_033347.2	1121	TRUE	protein coding	924	Damaging	0.000257074	106973	0.280074	0.572639	0.7	55	0.000254	104506	0.398845	0.524003	0.55	53	Damaging	0.000243	104733	51	-0.1	0.13	0.472
KCNK7	11	65592836	65595996	ENSG00000173338	ENST00000340313	NM_033347.2	1121	TRUE	protein coding	924	HC PTV	0.000140222	106973	1.58539	0.775281	0.037	30	0.000144	104506	1.42224	0.696424	0.04	30	HC PTV	0.000148	104733	31	0.33	0.17	0.0503
KCNK7	11	65592836	65595996	ENSG00000173338	ENST00000340313	NM_033347.2	1121	TRUE	protein coding	924	Missense CADD ≥25	0.000116852	106973	-1.28647	0.849288	0.084	25	0.00011	104506	-0.93617	0.795372	0.15	23	Missense	0.00251	104733	526	-0.11	0.04	0.0114
KCNK9	8	139600838	139704109	ENSG00000169427	ENST00000520439	NM_001282534.2	2393	TRUE	protein coding	1125	Damaging	0.000135548	106973	-0.876283	0.788423	0.31	29	0.000139	104506	-1.08397	0.708151	0.15	29	Damaging	0.000134	104733	28	-0.16	0.18	0.362
KCNK9	8	139600838	139704109	ENSG00000169427	ENST00000520439	NM_001282534.2	2393	TRUE	protein coding	1125	Missense CADD ≥25	0.000135548	106973	-0.876283	0.788423	0.31	29	0.000139	104506	-1.08397	0.708151	0.15	29	Missense	0.00073	104733	153	-0.04	0.08	0.559
KCNMA1	10	76869601	77638369	ENSG00000156113	ENST00000286628	NM_001161352.2	6261	TRUE	protein coding	3711	Damaging	0.00100025	106973	-0.335928	0.290501	0.22	214	0.001	104506	-0.32801	0.264001	0.23	209	Damaging	3.82e-05	104733	8	-0.56	0.34	0.0965
KCNMA1	10	76869601	77638369	ENSG00000156113	ENST00000286628	NM_001161352.2	6261	TRUE	protein coding	3711	HC PTV	7.47852e-05	106973	-0.0312813	1.06138	0.98	16	7.66e-05	104506	-0.43092	0.953226	0.58	16	HC PTV	9.07e-05	104733	19	-0.33	0.22	0.136
KCNMA1	10	76869601	77638369	ENSG00000156113	ENST00000286628	NM_001161352.2	6261	TRUE	protein coding	3711	Missense CADD ≥25	0.000925467	106973	-0.360486	0.301988	0.2	198	0.000923	104506	-0.31936	0.274705	0.27	193	Missense	0.0018	104733	378	-0.06	0.05	0.229
KCNMB1	5	170374671	170389634	ENSG00000145936	ENST00000274629	NM_004137.4	4742	TRUE	protein coding	576	Damaging	0.000472082	106973	-0.123792	0.422142	0.69	101	0.000464	104506	0.099916	0.386932	0.79	97	Damaging	0.000492	104733	103	0.04	0.09	0.632
KCNMB1	5	170374671	170389634	ENSG00000145936	ENST00000274629	NM_004137.4	4742	TRUE	protein coding	576	HC PTV	8.41334e-05	106973	-0.923701	0.999563	0.42	18	8.13e-05	104506	-0.58411	0.923898	0.6	17	HC PTV	8.59e-05	104733	18	-0.07	0.22	0.744
KCNMB1	5	170374671	170389634	ENSG00000145936	ENST00000274629	NM_004137.4	4742	TRUE	protein coding	576	Missense CADD ≥25	0.000387948	106973	0.0498332	0.465633	0.94	83	0.000383	104506	0.245329	0.42603	0.59	80	Missense	0.00246	104733	516	0.01	0.04	0.857
KCNMB2	3	178272932	178844429	ENSG00000197584	ENST00000452583	NM_181361.3	2543	TRUE	protein coding	708	Damaging	0.000682415	106973	0.0793972	0.351162	0.77	146	0.000689	104506	0.018444	0.317653	0.88	144	Damaging	0.000697	104733	146	-0.05	0.08	0.53
KCNMB2	3	178272932	178844429	ENSG00000197584	ENST00000452583	NM_181361.3	2543	TRUE	protein coding	708	Missense CADD ≥25	0.000663719	106973	0.0860296	0.35607	0.76	142	0.00067	104506	0.032608	0.322157	0.84	140	Missense	0.0012	104733	251	-0.02	0.06	0.693
KCNMB3	3	179236691	179267002	ENSG00000171121	ENST00000392685		1608	TRUE	protein coding	828	Damaging	0.00107036	106973	0.113164	0.280563	0.75	229	0.001086	104506	-0.05843	0.25316	0.64	227	Damaging	0.000134	104733	28	-0.15	0.18	0.404
KCNMB3	3	179236691	179267002	ENSG00000171121	ENST00000392685		1608	TRUE	protein coding	828	HC PTV	0.000116852	106973	-0.359185	0.848139	0.82	25	0.000115	104506	-0.14536	0.777624	0.94	24	HC PTV	0.0001	104733	21	-0.15	0.21	0.455
KCNMB3	3	179236691	179267002	ENSG00000171121	ENST00000392685		1608	TRUE	protein coding	828	Missense CADD ≥25	0.000953512	106973	0.171146	0.297251	0.67	204	0.000971	104506	-0.04811	0.267701	0.63	203	Missense	0.000635	104733	133	0.02	0.08	0.806
KCNMB4	12	70366290	70434292	ENSG00000135643	ENST00000258111	NM_014505.6	4717	TRUE	protein coding	633	Damaging	7.94593e-05	106973	-0.154907	1.02814	0.9	17	8.13e-05	104506	-0.30029	0.923413	0.86	17	Damaging	7.64e-05	104733	16	-0.06	0.24	0.814
KCNMB4	12	70366290	70434292	ENSG00000135643	ENST00000258111	NM_014505.6	4717	TRUE	protein coding	633	Missense CADD ≥25	7.94593e-05	106973	-0.154907	1.02814	0.9	17	8.13e-05	104506	-0.30029	0.923413	0.86	17	Missense	0.000821	104733	172	-0.05	0.07	0.457
KCNN1	19	17951293	18000085	ENSG00000105642	ENST00000684775	NM_001386974.1	3603	TRUE	protein coding		Damaging	0.000602956	106973	0.316451	0.373375	0.4	129	0.000617	104506	0.023777	0.335455	0.94	129	Damaging	0.000611	104733	128	0.11	0.08	0.177
KCNN1	19	17951293	18000085	ENSG00000105642	ENST00000684775	NM_001386974.1	3603	TRUE	protein coding		Missense CADD ≥25	0.000593608	106973	0.303571	0.376299	0.42	127	0.000608	104506	0.011037	0.338082	0.97	127	Missense	0.00232	104733	485	0	0.04	0.965
KCNN2	5	114055926	114496500	ENSG00000080709	ENST00000673685	NM_021614.4	2760	TRUE	protein coding	2376	Damaging	0.000486104	106973	-0.0986574	0.416047	0.91	104	0.000488	104506	-0.13313	0.377366	0.92	102	Damaging	0.000258	104733	54	-0.14	0.13	0.277
KCNN2	5	114055926	114496500	ENSG00000080709	ENST00000673685	NM_021614.4	2760	TRUE	protein coding	2376	HC PTV	7.01111e-05	106973	-0.351705	1.09498	0.94	15	7.18e-05	104506	-0.59247	0.983583	0.73	15	HC PTV	6.21e-05	104733	13	-0.29	0.26	0.277
KCNN2	5	114055926	114496500	ENSG00000080709	ENST00000673685	NM_021614.4	2760	TRUE	protein coding	2376	Missense CADD ≥25	0.000415993	106973	-0.0559423	0.449701	0.93	89	0.000416	104506	-0.05382	0.408566	0.97	87	Missense	0.00145	104733	304	-0.09	0.05	0.0898
KCNN3	1	154697455	154870281	ENSG00000143603	ENST00000271915	NM_002249.6	13034	TRUE	protein coding	2196	Damaging	0.000635674	106973	-0.07698	0.363078	0.76	136	0.000646	104506	-0.26111	0.327363	0.4	135	Damaging	0.000368	104733	77	-0.07	0.11	0.531
KCNN3	1	154697455	154870281	ENSG00000143603	ENST00000271915	NM_002249.6	13034	TRUE	protein coding	2196	Missense CADD ≥25	0.000612304	106973	0.0220975	0.369935	0.96	131	0.000622	104506	-0.14586	0.333592	0.61	130	Missense	0.00275	104733	576	0.02	0.04	0.532
KCNN4	19	43766533	43781257	ENSG00000104783	ENST00000648319	NM_002250.3	1956	TRUE	protein coding	1284	Damaging	0.00145831	106973	-0.0366852	0.240302	0.98	312	0.001445	104506	-0.01839	0.219433	0.95	302	Damaging	0.00144	104733	302	-0.03	0.05	0.576
KCNN4	19	43766533	43781257	ENSG00000104783	ENST00000648319	NM_002250.3	1956	TRUE	protein coding	1284	HC PTV	9.81556e-05	106973	0.729174	0.924938	0.5	21	0.0001	104506	0.460492	0.830992	0.57	21	HC PTV	6.21e-05	104733	13	-0.08	0.26	0.773
KCNN4	19	43766533	43781257	ENSG00000104783	ENST00000648319	NM_002250.3	1956	TRUE	protein coding	1284	Missense CADD ≥25	0.00136016	106973	-0.0920834	0.248797	0.87	291	0.001344	104506	-0.05426	0.227461	0.93	281	Missense	0.00306	104733	642	0	0.04	0.949
KCNQ1	11	2444684	2849105	ENSG00000053918	ENST00000155840	NM_000218.3	3224	TRUE	protein coding	2031	Damaging	0.00189768	106973	-0.074304	0.211116	0.66	406	0.001919	104506	-0.14033	0.190825	0.43	401	Damaging	0.00199	104733	417	0.02	0.05	0.598
KCNQ1	11	2444684	2849105	ENSG00000053918	ENST00000155840	NM_000218.3	3224	TRUE	protein coding	2031	HC PTV	0.000799267	106973	0.139598	0.324963	0.65	171	0.000813	104506	-0.02498	0.29277	0.96	170	HC PTV	0.000893	104733	187	0.04	0.07	0.543
KCNQ1	11	2444684	2849105	ENSG00000053918	ENST00000155840	NM_000218.3	3224	TRUE	protein coding	2031	Missense CADD ≥25	0.00109841	106973	-0.229791	0.277267	0.34	235	0.001105	104506	-0.22481	0.251214	0.28	231	Missense	0.00581	104733	1216	-0.02	0.03	0.374
KCNQ2	20	63400208	63472677	ENSG00000075043	ENST00000359125	NM_172107.4	9247	TRUE	protein coding	2619	Damaging	0.000631	106973	0.277976	0.365516	0.44	135	0.000627	104506	0.476321	0.333233	0.17	131	Damaging	0.000243	104733	51	0.29	0.13	0.0275
KCNQ2	20	63400208	63472677	ENSG00000075043	ENST00000359125	NM_172107.4	9247	TRUE	protein coding	2619	Missense CADD ≥25	0.000598282	106973	0.257806	0.375369	0.5	128	0.000593	104506	0.479701	0.342502	0.19	124	Missense	0.000434	104733	91	0.17	0.1	0.0971
KCNQ3	8	132120859	132481095	ENSG00000184156	ENST00000388996	NM_004519.4	11583	TRUE	protein coding	2619	Damaging	0.00126667	106973	-0.331509	0.258205	0.091	271	0.001254	104506	-0.16691	0.23586	0.25	262	Damaging	0.00127	104733	267	-0.07	0.06	0.201
KCNQ3	8	132120859	132481095	ENSG00000184156	ENST00000388996	NM_004519.4	11583	TRUE	protein coding	2619	HC PTV	5.60889e-05	106973	-0.170293	1.22551	1	12	5.74e-05	104506	-0.39743	1.10074	0.94	12	HC PTV	4.77e-05	104733	10	0.15	0.3	0.617
KCNQ3	8	132120859	132481095	ENSG00000184156	ENST00000388996	NM_004519.4	11583	TRUE	protein coding	2619	Missense CADD ≥25	0.00121059	106973	-0.338917	0.264102	0.084	259	0.001196	104506	-0.15578	0.241439	0.25	250	Missense	0.00499	104733	1045	-0.01	0.03	0.726
KCNQ4	1	40783787	40840452	ENSG00000117013	ENST00000347132	NM_004700.4	4324	TRUE	protein coding	2088	Damaging	0.00171539	106973	0.512253	0.221277	0.017	367	0.001737	104506	0.379993	0.199869	0.051	363	Damaging	0.00176	104733	368	0.12	0.05	0.0192
KCNQ4	1	40783787	40840452	ENSG00000117013	ENST00000347132	NM_004700.4	4324	TRUE	protein coding	2088	HC PTV	7.47852e-05	106973	1.40087	1.05799	0.15	16	7.66e-05	104506	1.12159	0.950389	0.15	16	HC PTV	0.000134	104733	28	0.2	0.18	0.27
KCNQ4	1	40783787	40840452	ENSG00000117013	ENST00000347132	NM_004700.4	4324	TRUE	protein coding	2088	Missense CADD ≥25	0.0016406	106973	0.471456	0.226246	0.034	351	0.00166	104506	0.345566	0.204408	0.091	347	Missense	0.00343	104733	719	0.04	0.04	0.296
KCNQ5	6	72621792	73198853	ENSG00000185760	ENST00000370398	NM_019842.4	6364	TRUE	protein coding	2799	Damaging	0.000892749	106973	0.84102	0.307488	0.0082	191	0.000885	104506	1.01857	0.280641	0.00035	185	Damaging	0.000878	104733	184	0.21	0.07	0.00222
KCNQ5	6	72621792	73198853	ENSG00000185760	ENST00000370398	NM_019842.4	6364	TRUE	protein coding	2799	HC PTV	6.54371e-05	106973	0.999312	1.13476	0.32	14	6.7e-05	104506	0.772831	1.01929	0.36	14	HC PTV	7.16e-05	104733	15	0.32	0.25	0.188
KCNQ5	6	72621792	73198853	ENSG00000185760	ENST00000370398	NM_019842.4	6364	TRUE	protein coding	2799	Missense CADD ≥25	0.000827312	106973	0.828257	0.319397	0.014	177	0.000818	104506	1.03845	0.291884	0.00056	171	Missense	0.00386	104733	808	0.06	0.03	0.0771
KCNRG	13	50015254	50020922	ENSG00000198553	ENST00000312942	NM_173605.2	1337	TRUE	protein coding	819	Damaging	0.000317837	106973	0.402866	0.51545	0.48	68	0.000316	104506	0.491265	0.469986	0.31	66	Damaging	0.000315	104733	66	0.07	0.12	0.577
KCNRG	13	50015254	50020922	ENSG00000198553	ENST00000312942	NM_173605.2	1337	TRUE	protein coding	819	HC PTV	0.000275771	106973	0.71056	0.553351	0.23	59	0.000277	104506	0.563557	0.501338	0.31	58	HC PTV	0.000277	104733	58	0.11	0.12	0.36
KCNS1	20	45091214	45101127	ENSG00000124134	ENST00000537075	NM_001322799.2	5447	TRUE	protein coding	1581	Damaging	0.0019117	106973	-0.205115	0.21027	0.46	409	0.001895	104506	-0.07595	0.191906	0.85	396	Damaging	0.00191	104733	401	-0.05	0.05	0.251
KCNS1	20	45091214	45101127	ENSG00000124134	ENST00000537075	NM_001322799.2	5447	TRUE	protein coding	1581	HC PTV	7.94593e-05	106973	-0.00115073	1.02953	0.9	17	7.66e-05	104506	0.458348	0.953066	0.76	16	HC PTV	9.07e-05	104733	19	-0.27	0.22	0.214
KCNS1	20	45091214	45101127	ENSG00000124134	ENST00000537075	NM_001322799.2	5447	TRUE	protein coding	1581	Missense CADD ≥25	0.00183224	106973	-0.213922	0.214762	0.43	392	0.001818	104506	-0.09849	0.195887	0.8	380	Missense	0.00471	104733	987	-0.01	0.03	0.866
KCNS2	8	98426958	98432853	ENSG00000156486	ENST00000287042	NM_020697.4	5288	TRUE	protein coding	1434	Damaging	0.000953512	106973	0.0644107	0.297519	0.83	204	0.000952	104506	0.117693	0.27056	0.65	199	Damaging	0.000955	104733	200	0.01	0.07	0.891
KCNS2	8	98426958	98432853	ENSG00000156486	ENST00000287042	NM_020697.4	5288	TRUE	protein coding	1434	Missense CADD ≥25	0.000925467	106973	0.241576	0.301986	0.41	198	0.000928	104506	0.223088	0.274018	0.42	194	Missense	0.00218	104733	456	0.02	0.04	0.681
KCNS3	2	17877847	18361616	ENSG00000170745	ENST00000304101	NM_002252.5	2341	TRUE	protein coding	1476	Damaging	0.000817963	106973	0.191883	0.320025	0.49	175	0.000809	104506	0.310252	0.292493	0.32	169	Damaging	0.000788	104733	165	0.01	0.07	0.863
KCNS3	2	17877847	18361616	ENSG00000170745	ENST00000304101	NM_002252.5	2341	TRUE	protein coding	1476	HC PTV	0.000177615	106973	1.34985	0.686284	0.089	38	0.000177	104506	1.44466	0.624664	0.041	37	HC PTV	0.000181	104733	38	0.23	0.15	0.14
KCNS3	2	17877847	18361616	ENSG00000170745	ENST00000304101	NM_002252.5	2341	TRUE	protein coding	1476	Missense CADD ≥25	0.000640348	106973	-0.129801	0.361646	0.9	137	0.000632	104506	-0.00831	0.330916	0.96	132	Missense	0.00368	104733	771	-0.03	0.03	0.365
KCNT1	9	135702185	135795508	ENSG00000107147	ENST00000371757	NM_020822.3	7123	TRUE	protein coding	3708	Damaging	0.00271096	106973	0.167872	0.176815	0.51	580	0.002698	104506	0.279516	0.161049	0.18	564	Damaging	0.00271	104733	568	0.05	0.04	0.232
KCNT1	9	135702185	135795508	ENSG00000107147	ENST00000371757	NM_020822.3	7123	TRUE	protein coding	3708	HC PTV	0.000238378	106973	0.421634	0.594776	0.5	51	0.000244	104506	0.127162	0.534227	0.84	51	HC PTV	0.000253	104733	53	0.18	0.13	0.164
KCNT1	9	135702185	135795508	ENSG00000107147	ENST00000371757	NM_020822.3	7123	TRUE	protein coding	3708	Missense CADD ≥25	0.00247726	106973	0.143186	0.184926	0.63	530	0.002459	104506	0.294146	0.168662	0.18	514	Missense	0.00817	104733	1712	0.02	0.02	0.318
KCNT2	1	196225779	196609225	ENSG00000162687	ENST00000294725	NM_198503.5	5984	TRUE	protein coding	3408	Damaging	0.000640348	106973	0.126167	0.361755	0.87	137	0.000632	104506	0.500756	0.331058	0.29	132	Damaging	0.000783	104733	164	0.03	0.07	0.733
KCNT2	1	196225779	196609225	ENSG00000162687	ENST00000294725	NM_198503.5	5984	TRUE	protein coding	3408	HC PTV	0.000112178	106973	0.703033	0.863879	0.55	24	0.00011	104506	1.26143	0.792708	0.22	23	HC PTV	0.000134	104733	28	0.15	0.18	0.413
KCNT2	1	196225779	196609225	ENSG00000162687	ENST00000294725	NM_198503.5	5984	TRUE	protein coding	3408	Missense CADD ≥25	0.000528171	106973	0.00349702	0.398279	0.93	113	0.000522	104506	0.339909	0.364276	0.54	109	Missense	0.0027	104733	566	-0.02	0.04	0.663
KCNU1	8	36784324	36936125	ENSG00000215262	ENST00000399881	NM_001031836.3	3692	TRUE	protein coding	3450	Damaging	0.00160788	106973	0.136143	0.229268	0.5	344	0.001617	104506	0.030439	0.207745	0.82	338	Damaging	0.0015	104733	315	0.03	0.05	0.618
KCNU1	8	36784324	36936125	ENSG00000215262	ENST00000399881	NM_001031836.3	3692	TRUE	protein coding	3450	HC PTV	0.000850682	106973	0.125371	0.314925	0.5	182	0.000856	104506	-0.05418	0.285224	0.85	179	HC PTV	0.000654	104733	137	0.02	0.08	0.774
KCNU1	8	36784324	36936125	ENSG00000215262	ENST00000399881	NM_001031836.3	3692	TRUE	protein coding	3450	Missense CADD ≥25	0.0007572	106973	0.147776	0.33384	0.79	162	0.000761	104506	0.125624	0.302666	0.9	159	Missense	0.00873	104733	1829	-0.01	0.02	0.565
KCNV1	8	109963636	109975771	ENSG00000164794	ENST00000524391	NM_014379.4	6912	TRUE	protein coding	1503	Damaging	0.000116852	106973	0.0124223	0.849151	0.89	25	0.00012	104506	-0.31802	0.762698	0.75	25	Damaging	0.000119	104733	25	0.01	0.19	0.951
KCNV1	8	109963636	109975771	ENSG00000164794	ENST00000524391	NM_014379.4	6912	TRUE	protein coding	1503	Missense CADD ≥25	0.000116852	106973	0.0124223	0.849151	0.89	25	0.00012	104506	-0.31802	0.762698	0.75	25	Missense	0.000668	104733	140	0.16	0.08	0.0459
KCNV2	9	2717510	2730037	ENSG00000168263	ENST00000382082	NM_133497.4	2178	TRUE	protein coding	1638	Damaging	0.0035336	106973	0.0779774	0.155	0.55	756	0.003526	104506	0.13374	0.141002	0.35	737	Damaging	0.00242	104733	507	0.01	0.04	0.727
KCNV2	9	2717510	2730037	ENSG00000168263	ENST00000382082	NM_133497.4	2178	TRUE	protein coding	1638	HC PTV	0.000392622	106973	0.514157	0.463505	0.26	84	0.000392	104506	0.443666	0.42136	0.34	82	HC PTV	0.000396	104733	83	0.05	0.1	0.644
KCNV2	9	2717510	2730037	ENSG00000168263	ENST00000382082	NM_133497.4	2178	TRUE	protein coding	1638	Missense CADD ≥25	0.00314565	106973	0.0172816	0.164221	0.83	673	0.003139	104506	0.087	0.149401	0.53	656	Missense	0.0054	104733	1132	-0.01	0.03	0.714
KCP	7	128862042	128910719	ENSG00000135253	ENST00000613019		4853	TRUE	protein coding	4707	Damaging	0.00612771	106973	0.0158028	0.117964	0.53	1311	0.006138	104506	0.016585	0.10713	0.6	1283	Damaging	NA	NA	NA	NA	NA	NA
KCP	7	128862042	128910719	ENSG00000135253	ENST00000613019		4853	TRUE	protein coding	4707	HC PTV	0.00370187	106973	0.0442904	0.151385	0.53	792	0.003717	104506	0.003223	0.137312	0.77	777	HC PTV	NA	NA	NA	NA	NA	NA
KCP	7	128862042	128910719	ENSG00000135253	ENST00000613019		4853	TRUE	protein coding	4707	Missense CADD ≥25	0.00242585	106973	-0.0278071	0.18679	0.83	519	0.002421	104506	0.036803	0.169953	0.65	506	Missense	NA	NA	NA	NA	NA	NA
KCTD1	18	26454910	26657401	ENSG00000134504	ENST00000580059	NM_001142730.3	3448	TRUE	protein coding	2598	Damaging	0.000177615	106973	-0.897863	0.689814	0.25	38	0.000182	104506	-1.27206	0.619637	0.057	38	Damaging	0.000158	104733	33	-0.21	0.17	0.2
KCTD1	18	26454910	26657401	ENSG00000134504	ENST00000580059	NM_001142730.3	3448	TRUE	protein coding	2598	Missense CADD ≥25	0.000163593	106973	-0.700854	0.718746	0.42	35	0.000167	104506	-1.08705	0.645625	0.12	35	Missense	0.00107	104733	224	0	0.06	0.94
KCTD10	12	109448655	109477359	ENSG00000110906	ENST00000228495	NM_031954.5	3920	TRUE	protein coding	942	Damaging	0.000574911	106973	-0.181146	0.382411	0.45	123	0.000579	104506	-0.23715	0.346284	0.27	121	Damaging	0.000563	104733	118	-0.05	0.09	0.583
KCTD10	12	109448655	109477359	ENSG00000110906	ENST00000228495	NM_031954.5	3920	TRUE	protein coding	942	Missense CADD ≥25	0.000560889	106973	-0.174915	0.387159	0.46	120	0.000565	104506	-0.22995	0.350656	0.28	118	Missense	0.00119	104733	250	-0.04	0.06	0.551
KCTD11	17	7351889	7354944	ENSG00000213859	ENST00000333751	NM_001363642.1	2783	TRUE	protein coding	816	Damaging	0.000215008	106973	0.227623	0.625789	0.59	46	0.00022	104506	-0.04913	0.562156	0.86	46	Damaging	0.000196	104733	41	0.04	0.15	0.799
KCTD11	17	7351889	7354944	ENSG00000213859	ENST00000333751	NM_001363642.1	2783	TRUE	protein coding	816	HC PTV	7.94593e-05	106973	-0.759534	1.02925	0.61	17	8.13e-05	104506	-1.12112	0.924589	0.43	17	HC PTV	6.21e-05	104733	13	-0.25	0.26	0.34
KCTD11	17	7351889	7354944	ENSG00000213859	ENST00000333751	NM_001363642.1	2783	TRUE	protein coding	816	Missense CADD ≥25	0.000135548	106973	0.806282	0.788077	0.29	29	0.000139	104506	0.579362	0.70794	0.41	29	Missense	0.000988	104733	207	-0.09	0.07	0.154
KCTD12	13	76880175	76886405	ENSG00000178695	ENST00000377474	NM_138444.4	6231	TRUE	protein coding	978	Damaging	0.000345882	106973	-0.245178	0.494175	0.93	74	0.00034	104506	0.078986	0.453193	0.77	71	Damaging	0.000344	104733	72	-0.06	0.11	0.61
KCTD12	13	76880175	76886405	ENSG00000178695	ENST00000377474	NM_138444.4	6231	TRUE	protein coding	978	Missense CADD ≥25	0.000303815	106973	-0.0966373	0.527269	0.88	65	0.000301	104506	0.066379	0.481099	0.81	63	Missense	0.0013	104733	272	-0.13	0.06	0.0251
KCTD13	16	29905012	29926236	ENSG00000174943	ENST00000568000	NM_178863.5	1716	TRUE	protein coding	990	Damaging	0.000537519	106973	0.146172	0.395964	0.68	115	0.000536	104506	0.191361	0.360441	0.62	112	Damaging	0.000549	104733	115	0.04	0.09	0.62
KCTD13	16	29905012	29926236	ENSG00000174943	ENST00000568000	NM_178863.5	1716	TRUE	protein coding	990	HC PTV	0.000107504	106973	0.535026	0.884974	0.31	23	0.00011	104506	0.259683	0.795001	0.41	23	HC PTV	0.00011	104733	23	0.13	0.2	0.511
KCTD13	16	29905012	29926236	ENSG00000174943	ENST00000568000	NM_178863.5	1716	TRUE	protein coding	990	Missense CADD ≥25	0.000462734	106973	0.0558923	0.426741	0.95	99	0.000459	104506	0.157392	0.389301	0.81	96	Missense	0.00174	104733	365	0.02	0.05	0.682
KCTD14	11	78015715	78046191	ENSG00000151364	ENST00000353172	NM_023930.4	1673	TRUE	protein coding	768	Damaging	0.000444037	106973	-0.0788426	0.435802	0.95	95	0.000445	104506	-0.1148	0.395658	0.86	93	Damaging	0.000454	104733	95	-0.03	0.1	0.758
KCTD14	11	78015715	78046191	ENSG00000151364	ENST00000353172	NM_023930.4	1673	TRUE	protein coding	768	Missense CADD ≥25	0.000439363	106973	-0.054794	0.438112	0.99	94	0.00044	104506	-0.09044	0.397801	0.91	92	Missense	0.00265	104733	555	0.05	0.04	0.215
KCTD15	19	33795933	33815763	ENSG00000153885	ENST00000683859	NM_001129994.2	3909	TRUE	protein coding	852	Damaging	0.000528171	106973	0.756993	0.398888	0.056	113	0.000536	104506	0.371418	0.359972	0.24	112	Damaging	0.000535	104733	112	0.14	0.09	0.117
KCTD15	19	33795933	33815763	ENSG00000153885	ENST00000683859	NM_001129994.2	3909	TRUE	protein coding	852	HC PTV	0.00010283	106973	0.615009	0.90362	0.71	22	0.000105	104506	0.233187	0.81184	1	22	HC PTV	9.55e-06	104733	2	-0.9	0.67	0.181
KCTD15	19	33795933	33815763	ENSG00000153885	ENST00000683859	NM_001129994.2	3909	TRUE	protein coding	852	Missense CADD ≥25	0.000425341	106973	0.791024	0.444452	0.052	91	0.000431	104506	0.405069	0.401522	0.19	90	Missense	0.00103	104733	215	0.12	0.07	0.0716
KCTD16	5	144170873	144485686	ENSG00000183775	ENST00000512467	NM_020768.4	13488	TRUE	protein coding	1287	Damaging	0.000383274	106973	0.110354	0.468461	0.79	82	0.000383	104506	0.204646	0.426028	0.51	80	Damaging	0.000391	104733	82	0.03	0.11	0.75
KCTD16	5	144170873	144485686	ENSG00000183775	ENST00000512467	NM_020768.4	13488	TRUE	protein coding	1287	Missense CADD ≥25	0.000369252	106973	0.0995259	0.477264	0.82	79	0.000368	104506	0.194649	0.43424	0.53	77	Missense	0.00138	104733	290	0.12	0.06	0.0307
KCTD17	22	37051736	37063390	ENSG00000100379	ENST00000403888		1763	TRUE	protein coding	966	Damaging	0.000364578	106973	0.567422	0.48139	0.33	78	0.000373	104506	0.286621	0.432472	0.79	78	Damaging	0.000368	104733	77	0.05	0.11	0.675
KCTD17	22	37051736	37063390	ENSG00000100379	ENST00000403888		1763	TRUE	protein coding	966	HC PTV	5.14148e-05	106973	2.47459	1.28143	0.045	11	5.26e-05	104506	2.07319	1.1512	0.12	11	HC PTV	5.25e-05	104733	11	0.35	0.29	0.218
KCTD17	22	37051736	37063390	ENSG00000100379	ENST00000403888		1763	TRUE	protein coding	966	Missense CADD ≥25	0.000313163	106973	0.253983	0.519371	0.82	67	0.000321	104506	-0.00694	0.466592	0.73	67	Missense	0.00163	104733	342	0.02	0.05	0.633
KCTD18	2	200488958	200519784	ENSG00000155729	ENST00000359878	NM_152387.4	2939	TRUE	protein coding	1281	Damaging	0.00138353	106973	0.736123	0.246192	0.0057	296	0.001397	104506	0.426978	0.222632	0.13	292	Damaging	0.00139	104733	291	0.13	0.06	0.0204
KCTD18	2	200488958	200519784	ENSG00000155729	ENST00000359878	NM_152387.4	2939	TRUE	protein coding	1281	HC PTV	5.14148e-05	106973	0.0927837	1.27536	0.61	11	4.78e-05	104506	-1.65231	1.20136	0.38	10	HC PTV	5.25e-05	104733	11	0.15	0.29	0.608
KCTD18	2	200488958	200519784	ENSG00000155729	ENST00000359878	NM_152387.4	2939	TRUE	protein coding	1281	Missense CADD ≥25	0.00133211	106973	0.760869	0.250886	0.0065	285	0.001349	104506	0.500829	0.226535	0.086	282	Missense	0.00307	104733	644	0.09	0.04	0.0213
KCTD19	16	67289428	67326760	ENSG00000168676	ENST00000304372	NM_001100915.3	2952	TRUE	protein coding	2781	Damaging	0.00185093	106973	0.604363	0.21367	0.0041	396	0.001866	104506	0.514366	0.193416	0.0046	390	Damaging	0.00186	104733	389	0.13	0.05	0.00683
KCTD19	16	67289428	67326760	ENSG00000168676	ENST00000304372	NM_001100915.3	2952	TRUE	protein coding	2781	HC PTV	0.000785245	106973	0.84686	0.327696	0.014	168	0.000799	104506	0.642598	0.295263	0.03	167	HC PTV	0.000792	104733	166	0.17	0.07	0.0195
KCTD19	16	67289428	67326760	ENSG00000168676	ENST00000304372	NM_001100915.3	2952	TRUE	protein coding	2781	Missense CADD ≥25	0.00106569	106973	0.423662	0.281368	0.093	228	0.001067	104506	0.416633	0.255572	0.062	223	Missense	0.00529	104733	1109	0	0.03	0.994
KCTD2	17	75032575	75065889	ENSG00000180901	ENST00000322444	NM_015353.3	3657	TRUE	protein coding	792	Damaging	0.000144896	106973	-0.0640689	0.762266	0.88	31	0.000144	104506	0.099322	0.69607	1	30	Damaging	0.000143	104733	30	0.13	0.17	0.452
KCTD2	17	75032575	75065889	ENSG00000180901	ENST00000322444	NM_015353.3	3657	TRUE	protein coding	792	HC PTV	5.14148e-05	106973	-3.18444	1.27945	0.017	11	4.78e-05	104506	-2.34364	1.20543	0.047	10	HC PTV	4.77e-05	104733	10	-0.5	0.3	0.0996
KCTD2	17	75032575	75065889	ENSG00000180901	ENST00000322444	NM_015353.3	3657	TRUE	protein coding	792	Missense CADD ≥25	9.34815e-05	106973	1.65264	0.949	0.11	20	9.57e-05	104506	1.32117	0.8525	0.16	20	Missense	0.00128	104733	268	-0.02	0.06	0.695
KCTD20	6	36442767	36491143	ENSG00000112078	ENST00000373731	NM_173562.5	5384	TRUE	protein coding	1260	Damaging	0.00147233	106973	-0.382279	0.239621	0.25	315	0.001464	104506	-0.32653	0.218375	0.25	306	Damaging	0.00148	104733	309	-0.06	0.05	0.274
KCTD20	6	36442767	36491143	ENSG00000112078	ENST00000373731	NM_173562.5	5384	TRUE	protein coding	1260	HC PTV	0.000154245	106973	1.36155	0.73932	0.059	33	0.000158	104506	1.08139	0.664095	0.07	33	HC PTV	0.000124	104733	26	0.35	0.19	0.0572
KCTD20	6	36442767	36491143	ENSG00000112078	ENST00000373731	NM_173562.5	5384	TRUE	protein coding	1260	Missense CADD ≥25	0.00131809	106973	-0.586515	0.253197	0.064	282	0.001306	104506	-0.49684	0.231144	0.066	273	Missense	0.00106	104733	223	-0.06	0.06	0.383
KCTD21	11	78171249	78188626	ENSG00000188997	ENST00000340067	NM_001029859.3	3389	TRUE	protein coding	783	Damaging	0.000687089	106973	-0.343675	0.350412	0.57	147	0.00067	104506	-0.01541	0.322539	0.75	140	Damaging	0.000687	104733	144	-0.08	0.08	0.33
KCTD21	11	78171249	78188626	ENSG00000188997	ENST00000340067	NM_001029859.3	3389	TRUE	protein coding	783	HC PTV	7.01111e-05	106973	-0.469576	1.09625	0.98	15	7.18e-05	104506	-0.87658	0.984744	0.75	15	HC PTV	7.16e-05	104733	15	-0.14	0.25	0.556
KCTD21	11	78171249	78188626	ENSG00000188997	ENST00000340067	NM_001029859.3	3389	TRUE	protein coding	783	Missense CADD ≥25	0.000616978	106973	-0.329251	0.36976	0.56	132	0.000598	104506	0.088048	0.341318	0.65	125	Missense	0.00169	104733	354	-0.03	0.05	0.502
KCTD3	1	215567304	215621807	ENSG00000136636	ENST00000259154	NM_016121.5	4019	TRUE	protein coding	2448	Damaging	0.000616978	106973	-0.409773	0.368527	0.32	132	0.000608	104506	-0.25182	0.337498	0.61	127	Damaging	0.000654	104733	137	-0.1	0.08	0.221
KCTD3	1	215567304	215621807	ENSG00000136636	ENST00000259154	NM_016121.5	4019	TRUE	protein coding	2448	HC PTV	0.000107504	106973	-0.484044	0.882462	0.87	23	0.000105	104506	-0.371	0.810539	0.92	22	HC PTV	0.000129	104733	27	0.02	0.18	0.923
KCTD3	1	215567304	215621807	ENSG00000136636	ENST00000259154	NM_016121.5	4019	TRUE	protein coding	2448	Missense CADD ≥25	0.000509474	106973	-0.393931	0.405509	0.31	109	0.000502	104506	-0.22674	0.37114	0.55	105	Missense	0.00198	104733	414	-0.11	0.05	0.018
KCTD4	13	45192853	45201045	ENSG00000180332	ENST00000379108	NM_198404.3	2124	TRUE	protein coding	780	Damaging	0.000303815	106973	0.35785	0.527239	0.52	65	0.000306	104506	0.242762	0.477302	0.56	64	Damaging	0.000306	104733	64	0.07	0.12	0.582
KCTD4	13	45192853	45201045	ENSG00000180332	ENST00000379108	NM_198404.3	2124	TRUE	protein coding	780	HC PTV	4.67408e-05	106973	2.19039	1.3438	0.092	10	4.78e-05	104506	1.91471	1.20713	0.091	10	HC PTV	5.25e-05	104733	11	0.35	0.29	0.217
KCTD4	13	45192853	45201045	ENSG00000180332	ENST00000379108	NM_198404.3	2124	TRUE	protein coding	780	Missense CADD ≥25	0.000257074	106973	0.024423	0.573141	0.99	55	0.000258	104506	-0.06706	0.519594	0.93	54	Missense	0.00127	104733	266	-0.02	0.06	0.705
KCTD5	16	2682523	2709030	ENSG00000167977	ENST00000301738	NM_018992.4	2434	TRUE	protein coding	705	Damaging	7.47852e-05	106973	0.487823	1.06103	0.47	16	7.18e-05	104506	1.1547	0.984412	0.15	15	Damaging	8.12e-05	104733	17	0.19	0.23	0.398
KCTD5	16	2682523	2709030	ENSG00000167977	ENST00000301738	NM_018992.4	2434	TRUE	protein coding	705	Missense CADD ≥25	6.0763e-05	106973	-0.104353	1.17706	0.86	13	5.74e-05	104506	0.746345	1.10056	0.35	12	Missense	0.000716	104733	150	0.04	0.08	0.566
KCTD6	3	58492096	58502360	ENSG00000168301	ENST00000404589	NM_001128214.2	1555	TRUE	protein coding	714	Damaging	7.47852e-05	106973	-0.843544	1.0601	0.68	16	7.18e-05	104506	-0.43691	0.983567	0.84	15	Damaging	8.12e-05	104733	17	-0.21	0.23	0.368
KCTD6	3	58492096	58502360	ENSG00000168301	ENST00000404589	NM_001128214.2	1555	TRUE	protein coding	714	Missense CADD ≥25	5.60889e-05	106973	-1.78822	1.22408	0.2	12	5.26e-05	104506	-1.1004	1.14854	0.37	11	Missense	0.000931	104733	195	0.06	0.07	0.355
KCTD7	7	66628881	66649067	ENSG00000243335	ENST00000639828	NM_153033.5	4869	TRUE	protein coding	870	Damaging	0.000789919	106973	0.0406084	0.326779	0.9	169	0.000785	104506	0.151839	0.298014	0.89	164	Damaging	0.000797	104733	167	-0.01	0.07	0.904
KCTD7	7	66628881	66649067	ENSG00000243335	ENST00000639828	NM_153033.5	4869	TRUE	protein coding	870	HC PTV	5.60889e-05	106973	-0.727309	1.22538	0.51	12	5.26e-05	104506	0.616624	1.14982	0.86	11	HC PTV	4.77e-05	104733	10	-0.15	0.3	0.626
KCTD7	7	66628881	66649067	ENSG00000243335	ENST00000639828	NM_153033.5	4869	TRUE	protein coding	870	Missense CADD ≥25	0.00073383	106973	0.099379	0.33902	0.96	157	0.000732	104506	0.118345	0.308528	0.92	153	Missense	0.00242	104733	506	0.01	0.04	0.784
KCTD8	4	44173903	44448809	ENSG00000183783	ENST00000360029	NM_198353.3	2595	TRUE	protein coding	1422	Damaging	0.00150973	106973	0.450952	0.236143	0.063	323	0.001507	104506	0.373913	0.214797	0.12	315	Damaging	0.00153	104733	321	0.09	0.05	0.0847
KCTD8	4	44173903	44448809	ENSG00000183783	ENST00000360029	NM_198353.3	2595	TRUE	protein coding	1422	Missense CADD ≥25	0.00148168	106973	0.425205	0.238359	0.082	317	0.001478	104506	0.354201	0.216865	0.14	309	Missense	0.0035	104733	733	0.02	0.04	0.499
KCTD9	8	25427847	25458476	ENSG00000104756	ENST00000221200	NM_017634.4	3367	TRUE	protein coding	1170	Damaging	0.000140222	106973	-1.15363	0.775146	0.23	30	0.000139	104506	-1.08039	0.708131	0.23	29	Damaging	0.000138	104733	29	-0.29	0.18	0.101
KCTD9	8	25427847	25458476	ENSG00000104756	ENST00000221200	NM_017634.4	3367	TRUE	protein coding	1170	Missense CADD ≥25	0.000112178	106973	-1.21778	0.866614	0.25	24	0.00011	104506	-1.06985	0.795128	0.33	23	Missense	0.00031	104733	65	-0.19	0.12	0.11
KDELR1	19	48382575	48391551	ENSG00000105438	ENST00000330720	NM_006801.3	1550	TRUE	protein coding	639	Damaging	9.34815e-05	106973	-1.12577	0.947725	0.13	20	9.09e-05	104506	-0.61976	0.873585	0.26	19	Damaging	0.0001	104733	21	-0.22	0.21	0.288
KDELR1	19	48382575	48391551	ENSG00000105438	ENST00000330720	NM_006801.3	1550	TRUE	protein coding	639	Missense CADD ≥25	7.01111e-05	106973	-1.85372	1.09434	0.038	15	6.7e-05	104506	-1.25606	1.01771	0.094	14	Missense	0.000229	104733	48	-0.3	0.14	0.0294
KDELR2	7	6445953	6484190	ENSG00000136240	ENST00000258739	NM_006854.4	2786	TRUE	protein coding	639	Damaging	0.000542193	106973	-0.972485	0.394375	0.025	116	0.000531	104506	-0.69195	0.362196	0.1	111	Damaging	0.000559	104733	117	-0.2	0.09	0.0236
KDELR2	7	6445953	6484190	ENSG00000136240	ENST00000258739	NM_006854.4	2786	TRUE	protein coding	639	Missense CADD ≥25	0.000532845	106973	-0.961016	0.397818	0.03	114	0.000522	104506	-0.6823	0.365504	0.13	109	Missense	0.00112	104733	235	-0.15	0.06	0.0143
KDELR3	22	38468078	38483447	ENSG00000100196	ENST00000216014	NM_006855.4	1694	TRUE	protein coding	645	Damaging	0.000780571	106973	0.578027	0.329125	0.1	167	0.000794	104506	0.401281	0.29657	0.2	166	Damaging	0.000792	104733	166	0.13	0.07	0.0755
KDELR3	22	38468078	38483447	ENSG00000100196	ENST00000216014	NM_006855.4	1694	TRUE	protein coding	645	HC PTV	0.000420667	106973	0.298191	0.448177	0.57	90	0.000426	104506	0.141916	0.404889	0.74	89	HC PTV	0.000344	104733	72	0.1	0.11	0.39
KDELR3	22	38468078	38483447	ENSG00000100196	ENST00000216014	NM_006855.4	1694	TRUE	protein coding	645	Missense CADD ≥25	0.000359904	106973	0.904158	0.48451	0.072	77	0.000368	104506	0.700394	0.435273	0.13	77	Missense	0.00101	104733	211	0.09	0.07	0.191
KDF1	1	26949562	26960468	ENSG00000175707	ENST00000320567	NM_152365.3	1855	TRUE	protein coding	1197	Damaging	0.00135081	106973	0.00578841	0.249257	0.99	289	0.001349	104506	0.041637	0.226669	0.83	282	Damaging	0.00133	104733	279	0.02	0.06	0.727
KDF1	1	26949562	26960468	ENSG00000175707	ENST00000320567	NM_152365.3	1855	TRUE	protein coding	1197	Missense CADD ≥25	0.00131342	106973	-0.0166312	0.252771	0.94	281	0.001311	104506	0.020241	0.229946	0.91	274	Missense	0.00397	104733	832	0	0.03	0.978
KDM1A	1	23019443	23083689	ENSG00000004487	ENST00000400181	NM_001009999.3	3085	TRUE	protein coding	2631	Damaging	0.000752526	106973	-0.27442	0.333753	0.34	161	0.000751	104506	-0.10044	0.303601	0.57	157	Damaging	0.000582	104733	122	-0.12	0.09	0.175
KDM1A	1	23019443	23083689	ENSG00000004487	ENST00000400181	NM_001009999.3	3085	TRUE	protein coding	2631	HC PTV	0.000107504	106973	0.308428	0.88249	0.69	23	0.00011	104506	0.106399	0.792742	0.87	23	HC PTV	0.00011	104733	23	0.09	0.2	0.633
KDM1A	1	23019443	23083689	ENSG00000004487	ENST00000400181	NM_001009999.3	3085	TRUE	protein coding	2631	Missense CADD ≥25	0.000645023	106973	-0.371547	0.360458	0.23	138	0.000641	104506	-0.13594	0.328591	0.5	134	Missense	0.0017	104733	356	-0.06	0.05	0.243
KDM1B	6	18155329	18223854	ENSG00000165097	ENST00000650836	NM_001364614.2	4538	TRUE	protein coding	2469	Damaging	0.00103765	106973	-0.0613057	0.285246	0.81	222	0.001053	104506	-0.19321	0.257386	0.54	220	Damaging	0.00103	104733	216	-0.01	0.06	0.869
KDM1B	6	18155329	18223854	ENSG00000165097	ENST00000650836	NM_001364614.2	4538	TRUE	protein coding	2469	HC PTV	0.00010283	106973	0.755511	0.905382	0.61	22	0.000105	104506	0.421647	0.813258	0.73	22	HC PTV	8.12e-05	104733	17	0.22	0.23	0.348
KDM1B	6	18155329	18223854	ENSG00000165097	ENST00000650836	NM_001364614.2	4538	TRUE	protein coding	2469	Missense CADD ≥25	0.000948838	106973	-0.116033	0.298265	0.74	203	0.000962	104506	-0.22582	0.269247	0.51	201	Missense	0.00373	104733	782	0.02	0.03	0.489
KDM2A	11	67119263	67258082	ENSG00000173120	ENST00000529006	NM_012308.3	7386	TRUE	protein coding	3489	Damaging	0.000509474	106973	0.4793	0.406854	0.43	109	0.000507	104506	0.477098	0.370605	0.3	106	Damaging	0.000501	104733	105	0.04	0.09	0.693
KDM2A	11	67119263	67258082	ENSG00000173120	ENST00000529006	NM_012308.3	7386	TRUE	protein coding	3489	Missense CADD ≥25	0.0005048	106973	0.482766	0.408732	0.43	108	0.000502	104506	0.480726	0.372365	0.31	105	Missense	0.00268	104733	562	0.01	0.04	0.89
KDM2B	12	121429096	121581023	ENSG00000089094	ENST00000377071	NM_032590.5	5315	TRUE	protein coding	4011	Damaging	0.00147701	106973	0.145743	0.238786	0.52	316	0.001464	104506	0.233865	0.217937	0.24	306	Damaging	0.0014	104733	293	0.03	0.06	0.531
KDM2B	12	121429096	121581023	ENSG00000089094	ENST00000377071	NM_032590.5	5315	TRUE	protein coding	4011	HC PTV	0.000177615	106973	-0.21699	0.687709	0.49	38	0.000167	104506	0.689352	0.643586	0.27	35	HC PTV	0.000177	104733	37	-0.13	0.16	0.424
KDM2B	12	121429096	121581023	ENSG00000089094	ENST00000377071	NM_032590.5	5315	TRUE	protein coding	4011	Missense CADD ≥25	0.00130407	106973	0.194649	0.254084	0.34	279	0.001301	104506	0.173755	0.231119	0.39	272	Missense	0.00681	104733	1427	0.02	0.03	0.55
KDM3A	2	86440647	86492716	ENSG00000115548	ENST00000312912	NM_018433.6	4667	TRUE	protein coding	3966	Damaging	0.00146766	106973	-0.0800305	0.239052	0.86	314	0.001469	104506	-0.15633	0.21714	0.55	307	Damaging	0.00148	104733	310	-0.01	0.05	0.9
KDM3A	2	86440647	86492716	ENSG00000115548	ENST00000312912	NM_018433.6	4667	TRUE	protein coding	3966	HC PTV	0.000219682	106973	-0.296467	0.617111	0.76	47	0.000215	104506	0.045307	0.566438	0.99	45	HC PTV	0.000234	104733	49	0.01	0.14	0.917
KDM3A	2	86440647	86492716	ENSG00000115548	ENST00000312912	NM_018433.6	4667	TRUE	protein coding	3966	Missense CADD ≥25	0.00125265	106973	-0.0442351	0.258694	0.95	268	0.001258	104506	-0.19211	0.234548	0.52	263	Missense	0.00667	104733	1398	-0.03	0.03	0.263
KDM3B	5	138352685	138437028	ENSG00000120733	ENST00000314358	NM_016604.4	6724	TRUE	protein coding	5286	Damaging	0.000850682	106973	-0.156235	0.314616	0.62	182	0.000847	104506	-0.2379	0.286572	0.33	177	Damaging	0.000859	104733	180	-0.04	0.07	0.552
KDM3B	5	138352685	138437028	ENSG00000120733	ENST00000314358	NM_016604.4	6724	TRUE	protein coding	5286	Missense CADD ≥25	0.000841334	106973	-0.119702	0.316358	0.71	180	0.000842	104506	-0.26134	0.287385	0.29	176	Missense	0.00731	104733	1531	0	0.02	0.992
KDM4A	1	43650149	43705518	ENSG00000066135	ENST00000372396	NM_014663.3	4486	TRUE	protein coding	3195	Damaging	0.00129005	106973	-0.309349	0.255042	0.26	276	0.001301	104506	-0.31485	0.230787	0.28	272	Damaging	0.00135	104733	282	-0.04	0.06	0.429
KDM4A	1	43650149	43705518	ENSG00000066135	ENST00000372396	NM_014663.3	4486	TRUE	protein coding	3195	Missense CADD ≥25	0.001262	106973	-0.316528	0.257853	0.26	270	0.001273	104506	-0.32214	0.233369	0.29	266	Missense	0.00515	104733	1079	0	0.03	0.951
KDM4B	19	4969113	5153598	ENSG00000127663	ENST00000159111	NM_015015.3	5604	TRUE	protein coding	3291	Damaging	0.00120124	106973	-0.1884	0.264683	0.65	257	0.001201	104506	-0.2411	0.240621	0.59	251	Damaging	0.00122	104733	256	-0.07	0.06	0.211
KDM4B	19	4969113	5153598	ENSG00000127663	ENST00000159111	NM_015015.3	5604	TRUE	protein coding	3291	Missense CADD ≥25	0.00117319	106973	-0.13829	0.267821	0.87	251	0.001177	104506	-0.21811	0.243051	0.73	246	Missense	0.00683	104733	1430	0.02	0.03	0.37
KDM4C	9	6720863	7175648	ENSG00000107077	ENST00000381309	NM_015061.6	4338	TRUE	protein coding	3171	Damaging	0.00136483	106973	-0.259177	0.248844	0.33	292	0.001349	104506	-0.10351	0.227438	0.6	282	Damaging	0.000119	104733	25	-0.38	0.19	0.0449
KDM4C	9	6720863	7175648	ENSG00000107077	ENST00000381309	NM_015061.6	4338	TRUE	protein coding	3171	HC PTV	0.000172941	106973	-0.508302	0.698223	0.36	37	0.000172	104506	-0.37191	0.635789	0.36	36	HC PTV	0.000177	104733	37	-0.18	0.16	0.245
KDM4C	9	6720863	7175648	ENSG00000107077	ENST00000381309	NM_015061.6	4338	TRUE	protein coding	3171	Missense CADD ≥25	0.00119189	106973	-0.222774	0.26624	0.48	255	0.001177	104506	-0.06408	0.24347	0.83	246	Missense	0.000659	104733	138	-0.06	0.08	0.48
KDM4D	11	94973709	94999519	ENSG00000186280	ENST00000335080	NM_018039.3	2951	TRUE	protein coding	1572	Damaging	6.54371e-05	106973	0.0410171	1.13475	0.88	14	6.22e-05	104506	0.726156	1.0578	0.69	13	Damaging	6.68e-05	104733	14	-0.02	0.25	0.938
KDM4D	11	94973709	94999519	ENSG00000186280	ENST00000335080	NM_018039.3	2951	TRUE	protein coding	1572	Missense CADD ≥25	6.54371e-05	106973	0.0410171	1.13475	0.88	14	6.22e-05	104506	0.726156	1.0578	0.69	13	Missense	0.00222	104733	464	0.03	0.04	0.501
KDM4E	11	95025258	95027596	ENSG00000235268	ENST00000450979	NM_001161630.1	2339	TRUE	protein coding	1521	Damaging	0.000130874	106973	0.496774	0.802443	0.63	28	0.000134	104506	0.285496	0.720822	0.83	28	Damaging	0.000134	104733	28	0.08	0.18	0.639
KDM4E	11	95025258	95027596	ENSG00000235268	ENST00000450979	NM_001161630.1	2339	TRUE	protein coding	1521	Missense CADD ≥25	0.000130874	106973	0.496774	0.802443	0.63	28	0.000134	104506	0.285496	0.720822	0.83	28	Missense	0.0074	104733	1550	0	0.02	0.998
KDM5A	12	280057	389320	ENSG00000073614	ENST00000399788	NM_001042603.3	10701	TRUE	protein coding	5073	Damaging	0.00135081	106973	-0.287728	0.249691	0.22	289	0.001344	104506	-0.21703	0.227425	0.26	281	Damaging	0.002	104733	419	-0.08	0.05	0.0932
KDM5A	12	280057	389320	ENSG00000073614	ENST00000399788	NM_001042603.3	10701	TRUE	protein coding	5073	HC PTV	5.14148e-05	106973	0.552208	1.278	0.9	11	5.26e-05	104506	0.067982	1.14782	0.8	11	HC PTV	5.25e-05	104733	11	-0.01	0.29	0.971
KDM5A	12	280057	389320	ENSG00000073614	ENST00000399788	NM_001042603.3	10701	TRUE	protein coding	5073	Missense CADD ≥25	0.00129939	106973	-0.320993	0.25457	0.2	278	0.001292	104506	-0.22862	0.231999	0.28	270	Missense	0.0101	104733	2109	-0.03	0.02	0.114
KDM5B	1	202724495	202808487	ENSG00000117139	ENST00000367265	NM_006618.5	9292	TRUE	protein coding	4635	Damaging	0.00261748	106973	-0.635904	0.179286	0.0002	560	0.002617	104506	-0.6817	0.162956	2.6e-05	547	Damaging	0.0034	104733	713	-0.09	0.04	0.0165
KDM5B	1	202724495	202808487	ENSG00000117139	ENST00000367265	NM_006618.5	9292	TRUE	protein coding	4635	HC PTV	0.000238378	106973	-2.19828	0.592663	0.00042	51	0.000234	104506	-2.05332	0.543142	0.00037	49	HC PTV	0.000258	104733	54	-0.39	0.13	0.00232
KDM5B	1	202724495	202808487	ENSG00000117139	ENST00000367265	NM_006618.5	9292	TRUE	protein coding	4635	Missense CADD ≥25	0.00237911	106973	-0.47806	0.188008	0.0053	509	0.002383	104506	-0.5455	0.170744	0.001	498	Missense	0.00856	104733	1793	-0.03	0.02	0.182
KDM5C	X	53191321	53225422	ENSG00000126012	ENST00000375401	NM_004187.5	5810	TRUE	protein coding	4683	Damaging	0.000420667	106973	0.614157	0.448173	0.22	90	0.000426	104506	0.486325	0.404884	0.25	89	Damaging	0.00043	104733	90	0.14	0.1	0.154
KDM5C	X	53191321	53225422	ENSG00000126012	ENST00000375401	NM_004187.5	5810	TRUE	protein coding	4683	Missense CADD ≥25	0.000392622	106973	0.559225	0.463885	0.27	84	0.000397	104506	0.443169	0.419246	0.31	83	Missense	0.00378	104733	791	-0.03	0.03	0.38
KDM6A	X	44873188	45112779	ENSG00000147050	ENST00000611820	NM_001291415.2	6094	TRUE	protein coding	4362	Damaging	0.000649697	106973	-0.251471	0.360705	0.64	139	0.000655	104506	-0.33708	0.326406	0.36	137	Damaging	0.000635	104733	133	-0.08	0.08	0.32
KDM6A	X	44873188	45112779	ENSG00000147050	ENST00000611820	NM_001291415.2	6094	TRUE	protein coding	4362	Missense CADD ≥25	0.000631	106973	-0.172352	0.366003	0.78	135	0.000636	104506	-0.24469	0.331271	0.51	133	Missense	0.00366	104733	766	0.01	0.03	0.724
KDM6B	17	7834217	7854796	ENSG00000132510	ENST00000448097	NM_001348716.2	6728	TRUE	protein coding	4932	Damaging	0.0022903	106973	-0.256343	0.192161	0.22	490	0.002282	104506	-0.26765	0.174959	0.1	477	Damaging	0.00232	104733	486	-0.06	0.04	0.154
KDM6B	17	7834217	7854796	ENSG00000132510	ENST00000448097	NM_001348716.2	6728	TRUE	protein coding	4932	Missense CADD ≥25	0.00226693	106973	-0.261658	0.193146	0.2	485	0.002258	104506	-0.26749	0.17588	0.092	472	Missense	0.015	104733	3147	-0.01	0.02	0.631
KDM7A	7	140084746	140176983	ENSG00000006459	ENST00000397560	NM_030647.2	9220	TRUE	protein coding	2826	Damaging	0.000780571	106973	0.138495	0.328725	0.66	167	0.000751	104506	0.563046	0.304573	0.074	157	Damaging	0.000826	104733	173	0.05	0.07	0.458
KDM7A	7	140084746	140176983	ENSG00000006459	ENST00000397560	NM_030647.2	9220	TRUE	protein coding	2826	HC PTV	4.67408e-05	106973	0.518512	1.34228	0.76	10	4.31e-05	104506	1.60629	1.27114	0.15	9	HC PTV	4.77e-05	104733	10	0.07	0.3	0.806
KDM7A	7	140084746	140176983	ENSG00000006459	ENST00000397560	NM_030647.2	9220	TRUE	protein coding	2826	Missense CADD ≥25	0.00073383	106973	0.114227	0.339018	0.71	157	0.000708	104506	0.499419	0.313684	0.14	148	Missense	0.00335	104733	701	0.05	0.04	0.149
KDM8	16	27203508	27221768	ENSG00000155666	ENST00000286096	NM_024773.3	2431	TRUE	protein coding	1251	Damaging	0.000444037	106973	-0.361571	0.435635	0.3	95	0.000426	104506	0.242025	0.404312	0.83	89	Damaging	0.000444	104733	93	-0.12	0.1	0.205
KDM8	16	27203508	27221768	ENSG00000155666	ENST00000286096	NM_024773.3	2431	TRUE	protein coding	1251	HC PTV	9.81556e-05	106973	0.297505	0.926141	0.93	21	0.0001	104506	0.092994	0.831982	0.8	21	HC PTV	0.000119	104733	25	0.15	0.19	0.419
KDM8	16	27203508	27221768	ENSG00000155666	ENST00000286096	NM_024773.3	2431	TRUE	protein coding	1251	Missense CADD ≥25	0.000345882	106973	-0.548602	0.493556	0.22	74	0.000325	104506	0.287979	0.462511	0.7	68	Missense	0.00318	104733	667	-0.05	0.04	0.173
KDR	4	55078481	55125595	ENSG00000128052	ENST00000263923		5833	TRUE	protein coding	4071	Damaging	0.00262216	106973	-0.155749	0.179426	0.39	561	0.002608	104506	-0.14552	0.16352	0.44	545	Damaging	0.0027	104733	565	-0.06	0.04	0.166
KDR	4	55078481	55125595	ENSG00000128052	ENST00000263923		5833	TRUE	protein coding	4071	HC PTV	6.54371e-05	106973	-1.39909	1.13261	0.22	14	6.22e-05	104506	-0.86659	1.0558	0.47	13	HC PTV	7.64e-05	104733	16	-0.19	0.24	0.433
KDR	4	55078481	55125595	ENSG00000128052	ENST00000263923		5833	TRUE	protein coding	4071	Missense CADD ≥25	0.00255672	106973	-0.123712	0.181698	0.5	547	0.002545	104506	-0.12777	0.165498	0.5	532	Missense	0.00858	104733	1797	0.01	0.02	0.569
KDSR	18	63327726	63367228	ENSG00000119537	ENST00000645214	NM_002035.4	5143	TRUE	protein coding	999	Damaging	0.00111243	106973	0.0156743	0.275871	0.95	238	0.001124	104506	-0.07868	0.249385	0.58	235	Damaging	0.00111	104733	232	0.01	0.06	0.818
KDSR	18	63327726	63367228	ENSG00000119537	ENST00000645214	NM_002035.4	5143	TRUE	protein coding	999	HC PTV	0.0001262	106973	-0.616984	0.818217	0.43	27	0.000129	104506	-0.96974	0.734975	0.16	27	HC PTV	0.000119	104733	25	-0.04	0.19	0.85
KDSR	18	63327726	63367228	ENSG00000119537	ENST00000645214	NM_002035.4	5143	TRUE	protein coding	999	Missense CADD ≥25	0.00098623	106973	0.0967707	0.292958	0.83	211	0.000995	104506	0.037236	0.265047	0.93	208	Missense	0.00144	104733	302	0	0.05	0.953
KEAP1	19	10486125	10503558	ENSG00000079999	ENST00000171111	NM_203500.2	2565	TRUE	protein coding	1875	Damaging	0.000640348	106973	0.299859	0.36232	0.47	137	0.000651	104506	0.160362	0.326718	0.71	136	Damaging	0.000659	104733	138	0.08	0.08	0.344
KEAP1	19	10486125	10503558	ENSG00000079999	ENST00000171111	NM_203500.2	2565	TRUE	protein coding	1875	Missense CADD ≥25	0.000602956	106973	0.169528	0.37337	0.74	129	0.000612	104506	0.032121	0.336759	0.95	128	Missense	0.00349	104733	732	-0.01	0.04	0.805
KEL	7	142941114	142962363	ENSG00000197993	ENST00000355265	NM_000420.3	2494	TRUE	protein coding	2199	Damaging	0.00109373	106973	0.40552	0.277814	0.14	234	0.001096	104506	0.403629	0.252298	0.12	229	Damaging	0.00109	104733	228	0.09	0.06	0.137
KEL	7	142941114	142962363	ENSG00000197993	ENST00000355265	NM_000420.3	2494	TRUE	protein coding	2199	HC PTV	0.000542193	106973	0.301814	0.394322	0.3	116	0.000541	104506	0.356696	0.358924	0.18	113	HC PTV	0.000525	104733	110	0.07	0.09	0.421
KEL	7	142941114	142962363	ENSG00000197993	ENST00000355265	NM_000420.3	2494	TRUE	protein coding	2199	Missense CADD ≥25	0.000551541	106973	0.506645	0.39105	0.29	118	0.000555	104506	0.448501	0.354336	0.39	116	Missense	0.00793	104733	1661	0.03	0.02	0.219
KERA	12	91050491	91058024	ENSG00000139330	ENST00000266719	NM_007035.4	2203	TRUE	protein coding	1059	Damaging	0.000719808	106973	0.211654	0.341818	0.51	154	0.000718	104506	0.267962	0.311061	0.3	150	Damaging	0.000721	104733	151	0	0.08	0.971
KERA	12	91050491	91058024	ENSG00000139330	ENST00000266719	NM_007035.4	2203	TRUE	protein coding	1059	HC PTV	8.88075e-05	106973	0.370028	0.972468	0.67	19	9.09e-05	104506	0.15215	0.873412	0.65	19	HC PTV	9.55e-05	104733	20	-0.09	0.21	0.657
KERA	12	91050491	91058024	ENSG00000139330	ENST00000266719	NM_007035.4	2203	TRUE	protein coding	1059	Missense CADD ≥25	0.000631	106973	0.189272	0.365061	0.59	135	0.000627	104506	0.284699	0.332838	0.35	131	Missense	0.00173	104733	363	0.08	0.05	0.127
KHDC1	6	73241314	73310365	ENSG00000135314	ENST00000370384		1430	TRUE	protein coding	714	Damaging	6.54371e-05	106973	0.623145	1.13481	0.45	14	6.7e-05	104506	0.332856	1.01934	0.55	14	Damaging	9.55e-06	104733	2	-1.13	0.67	0.0943
KHDC1	6	73241314	73310365	ENSG00000135314	ENST00000370384		1430	TRUE	protein coding	714	HC PTV	6.54371e-05	106973	0.623145	1.13481	0.45	14	6.7e-05	104506	0.332856	1.01934	0.55	14	HC PTV	9.55e-06	104733	2	-1.13	0.67	0.0943
KHDC4	1	155913045	155934413	ENSG00000132680	ENST00000368321	NM_014949.4	2961	TRUE	protein coding	1845	Damaging	0.000444037	106973	0.253269	0.434349	0.51	95	0.000445	104506	0.203815	0.394345	0.59	93	Damaging	0.000454	104733	95	0.04	0.1	0.656
KHDC4	1	155913045	155934413	ENSG00000132680	ENST00000368321	NM_014949.4	2961	TRUE	protein coding	1845	Missense CADD ≥25	0.000439363	106973	0.247516	0.43665	0.54	94	0.00044	104506	0.199586	0.396479	0.6	92	Missense	0.00215	104733	450	0.07	0.04	0.142
KHDRBS1	1	32013868	32060850	ENSG00000121774	ENST00000327300	NM_006559.3	2713	TRUE	protein coding	1332	Damaging	0.000243052	106973	-0.556098	0.586944	0.27	52	0.000239	104506	-0.29291	0.53769	0.31	50	Damaging	0.000243	104733	51	-0.12	0.13	0.388
KHDRBS1	1	32013868	32060850	ENSG00000121774	ENST00000327300	NM_006559.3	2713	TRUE	protein coding	1332	Missense CADD ≥25	0.000224356	106973	-0.670401	0.610902	0.23	48	0.000225	104506	-0.55557	0.554578	0.18	47	Missense	0.000931	104733	195	-0.12	0.07	0.0782
KHDRBS2	6	61679961	62286225	ENSG00000112232	ENST00000281156	NM_152688.4	2329	TRUE	protein coding	1050	Damaging	0.000663719	106973	-0.0873979	0.35652	0.85	142	0.000675	104506	-0.26421	0.321379	0.37	141	Damaging	0.000697	104733	146	-0.02	0.08	0.806
KHDRBS2	6	61679961	62286225	ENSG00000112232	ENST00000281156	NM_152688.4	2329	TRUE	protein coding	1050	HC PTV	0.000121526	106973	0.537268	0.832737	0.41	26	0.000124	104506	0.303504	0.748003	0.62	26	HC PTV	0.000143	104733	30	0.15	0.17	0.378
KHDRBS2	6	61679961	62286225	ENSG00000112232	ENST00000281156	NM_152688.4	2329	TRUE	protein coding	1050	Missense CADD ≥25	0.000542193	106973	-0.227487	0.394411	0.55	116	0.00055	104506	-0.39254	0.355816	0.22	115	Missense	0.00278	104733	583	-0.07	0.04	0.0625
KHDRBS3	8	135457456	135656722	ENSG00000131773	ENST00000355849	NM_006558.3	1978	TRUE	protein coding	1041	Damaging	0.00112178	106973	0.317566	0.274328	0.15	240	0.001129	104506	0.259744	0.248478	0.18	236	Damaging	0.00114	104733	238	0.08	0.06	0.2
KHDRBS3	8	135457456	135656722	ENSG00000131773	ENST00000355849	NM_006558.3	1978	TRUE	protein coding	1041	Missense CADD ≥25	0.00109841	106973	0.327778	0.277226	0.14	235	0.001105	104506	0.276729	0.251148	0.17	231	Missense	0.00207	104733	434	0.04	0.05	0.413
KHK	2	27086747	27100762	ENSG00000138030	ENST00000260598	NM_006488.3	2397	TRUE	protein coding	897	Damaging	0.00191637	106973	-0.2269	0.209305	0.29	410	0.00189	104506	-0.06136	0.19152	0.83	395	Damaging	0.00192	104733	402	-0.06	0.05	0.238
KHK	2	27086747	27100762	ENSG00000138030	ENST00000260598	NM_006488.3	2397	TRUE	protein coding	897	HC PTV	0.0002524	106973	-0.426455	0.575788	0.43	54	0.000258	104506	-0.7839	0.517152	0.17	54	HC PTV	0.000248	104733	52	-0.15	0.13	0.256
KHK	2	27086747	27100762	ENSG00000138030	ENST00000260598	NM_006488.3	2397	TRUE	protein coding	897	Missense CADD ≥25	0.00166865	106973	-0.206542	0.224249	0.37	357	0.001636	104506	0.0413	0.205773	0.82	342	Missense	0.00365	104733	764	0.04	0.03	0.198
KHNYN	14	24429286	24441843	ENSG00000100441	ENST00000553935	NM_015299.3	6778	TRUE	protein coding	2037	Damaging	0.00108439	106973	0.197509	0.279187	0.41	232	0.001076	104506	0.265721	0.25466	0.31	225	Damaging	0.00111	104733	233	0.07	0.06	0.278
KHNYN	14	24429286	24441843	ENSG00000100441	ENST00000553935	NM_015299.3	6778	TRUE	protein coding	2037	HC PTV	0.000200985	106973	0.199963	0.647907	0.64	43	0.000201	104506	0.391563	0.588895	0.43	42	HC PTV	0.000229	104733	48	0.08	0.14	0.565
KHNYN	14	24429286	24441843	ENSG00000100441	ENST00000553935	NM_015299.3	6778	TRUE	protein coding	2037	Missense CADD ≥25	0.0008834	106973	0.196786	0.309255	0.49	189	0.000876	104506	0.236579	0.282317	0.46	183	Missense	0.0047	104733	985	0.01	0.03	0.746
KHSRP	19	6413102	6424811	ENSG00000088247	ENST00000600480	NM_001366299.1	4276	TRUE	protein coding	2244	Damaging	0.000322511	106973	-0.415834	0.510388	0.64	69	0.000321	104506	-0.23216	0.465341	0.94	67	Damaging	0.000325	104733	68	0.01	0.12	0.959
KHSRP	19	6413102	6424811	ENSG00000088247	ENST00000600480	NM_001366299.1	4276	TRUE	protein coding	2244	Missense CADD ≥25	0.000303815	106973	-0.54509	0.525846	0.52	65	0.000301	104506	-0.36054	0.479876	0.76	63	Missense	0.00341	104733	714	0.04	0.04	0.316
KIAA0040	1	175156986	175192999	ENSG00000235750	ENST00000423313	NM_014656.3	4548	TRUE	protein coding	300	Damaging	0.000219682	106973	0.712332	0.617535	0.17	47	0.00022	104506	0.66787	0.560732	0.15	46	Damaging	0.000506	104733	106	0.09	0.09	0.33
KIAA0040	1	175156986	175192999	ENSG00000235750	ENST00000423313	NM_014656.3	4548	TRUE	protein coding	300	HC PTV	0.000210333	106973	0.618794	0.631092	0.25	45	0.000211	104506	0.596951	0.573318	0.22	44	HC PTV	0.000497	104733	104	0.08	0.09	0.402
KIAA0100	17	28614446	28645454	ENSG00000007202	ENST00000528896	NM_014680.5	7428	TRUE	protein coding	6708	Damaging	0.00395427	106973	0.0617589	0.14649	0.69	846	0.003966	104506	0.073144	0.132939	0.67	829	Damaging	0.00371	104733	777	0.02	0.03	0.626
KIAA0100	17	28614446	28645454	ENSG00000007202	ENST00000528896	NM_014680.5	7428	TRUE	protein coding	6708	HC PTV	0.000453385	106973	0.294725	0.431041	0.54	97	0.00045	104506	0.437728	0.393338	0.35	94	HC PTV	0.000454	104733	95	0.04	0.1	0.689
KIAA0100	17	28614446	28645454	ENSG00000007202	ENST00000528896	NM_014680.5	7428	TRUE	protein coding	6708	Missense CADD ≥25	0.00351491	106973	0.025691	0.155314	0.86	752	0.003531	104506	0.021335	0.140841	0.94	738	Missense	0.0118	104733	2463	0	0.02	0.842
KIAA0232	4	6781375	6884170	ENSG00000170871	ENST00000307659	NM_014743.3	7854	TRUE	protein coding	4188	Damaging	0.0015331	106973	0.0876528	0.234377	0.59	328	0.001541	104506	0.035122	0.212487	0.7	322	Damaging	0.00153	104733	321	0.03	0.05	0.586
KIAA0232	4	6781375	6884170	ENSG00000170871	ENST00000307659	NM_014743.3	7854	TRUE	protein coding	4188	HC PTV	7.01111e-05	106973	2.7866	1.09422	0.013	15	7.18e-05	104506	2.44881	0.982912	0.015	15	HC PTV	7.16e-05	104733	15	0.54	0.25	0.0273
KIAA0232	4	6781375	6884170	ENSG00000170871	ENST00000307659	NM_014743.3	7854	TRUE	protein coding	4188	Missense CADD ≥25	0.00146299	106973	-0.0421167	0.239912	1	313	0.001469	104506	-0.08319	0.217602	0.88	307	Missense	0.00733	104733	1535	0	0.02	0.902
KIAA0319	6	24544104	24646191	ENSG00000137261	ENST00000378214	NM_014809.4	6838	TRUE	protein coding	3219	Damaging	0.00167332	106973	-0.256851	0.224796	0.19	358	0.00166	104506	-0.08309	0.205094	0.69	347	Damaging	0.00137	104733	288	-0.12	0.06	0.0377
KIAA0319	6	24544104	24646191	ENSG00000137261	ENST00000378214	NM_014809.4	6838	TRUE	protein coding	3219	HC PTV	0.000280445	106973	-0.128069	0.548291	0.71	60	0.000277	104506	0.204062	0.500914	0.75	58	HC PTV	0.000263	104733	55	-0.1	0.13	0.441
KIAA0319	6	24544104	24646191	ENSG00000137261	ENST00000378214	NM_014809.4	6838	TRUE	protein coding	3219	Missense CADD ≥25	0.00139287	106973	-0.282525	0.246311	0.2	298	0.001383	104506	-0.14075	0.224665	0.56	289	Missense	0.00317	104733	665	-0.01	0.04	0.848
KIAA0319L	1	35433492	35557950	ENSG00000142687	ENST00000325722	NM_024874.5	4777	TRUE	protein coding	3150	Damaging	0.00102362	106973	0.165562	0.286248	0.51	219	0.00101	104506	0.376479	0.261964	0.15	211	Damaging	0.00103	104733	215	0.04	0.06	0.576
KIAA0319L	1	35433492	35557950	ENSG00000142687	ENST00000325722	NM_024874.5	4777	TRUE	protein coding	3150	HC PTV	0.000200985	106973	-0.628686	0.645426	0.29	43	0.000191	104506	-0.03327	0.601127	0.92	40	HC PTV	0.00022	104733	46	-0.08	0.14	0.56
KIAA0319L	1	35433492	35557950	ENSG00000142687	ENST00000325722	NM_024874.5	4777	TRUE	protein coding	3150	Missense CADD ≥25	0.000822637	106973	0.359742	0.319244	0.21	176	0.000818	104506	0.472162	0.29094	0.1	171	Missense	0.00346	104733	724	0	0.04	0.98
KIAA0408	6	127438406	127459389	ENSG00000189367	ENST00000483725	NM_014702.5	8123	TRUE	protein coding	2085	Damaging	0.00143962	106973	-0.122251	0.242408	0.77	308	0.001454	104506	-0.30221	0.219172	0.3	304	Damaging	0.00147	104733	307	-0.05	0.05	0.376
KIAA0408	6	127438406	127459389	ENSG00000189367	ENST00000483725	NM_014702.5	8123	TRUE	protein coding	2085	HC PTV	0.00117319	106973	-0.130523	0.268521	0.8	251	0.001182	104506	-0.27951	0.243144	0.46	247	HC PTV	0.0012	104733	251	-0.05	0.06	0.416
KIAA0408	6	127438406	127459389	ENSG00000189367	ENST00000483725	NM_014702.5	8123	TRUE	protein coding	2085	Missense CADD ≥25	0.000266422	106973	-0.0855035	0.562503	0.88	57	0.000273	104506	-0.39911	0.505267	0.39	57	Missense	0.00352	104733	738	0.01	0.04	0.855
KIAA0513	16	85027751	85094230	ENSG00000135709	ENST00000683363	NM_001388359.1	7365	TRUE	protein coding	1236	Damaging	0.00121526	106973	0.113119	0.263552	0.68	260	0.001201	104506	0.307643	0.240955	0.25	251	Damaging	0.000888	104733	186	-0.01	0.07	0.847
KIAA0513	16	85027751	85094230	ENSG00000135709	ENST00000683363	NM_001388359.1	7365	TRUE	protein coding	1236	HC PTV	0.000168267	106973	0.0654714	0.707448	0.99	36	0.000158	104506	0.980609	0.66377	0.15	33	HC PTV	3.82e-05	104733	8	0.11	0.34	0.739
KIAA0513	16	85027751	85094230	ENSG00000135709	ENST00000683363	NM_001388359.1	7365	TRUE	protein coding	1236	Missense CADD ≥25	0.00104699	106973	0.1207	0.283879	0.65	224	0.001043	104506	0.205349	0.258499	0.5	218	Missense	0.00259	104733	542	-0.02	0.04	0.555
KIAA0586	14	58427385	58551297	ENSG00000100578	ENST00000652326	NM_001329943.3	8558	TRUE	protein coding	4647	Damaging	0.00263151	106973	-0.222934	0.17952	0.35	563	0.002646	104506	-0.23717	0.162715	0.13	553	Damaging	0.00304	104733	637	-0.03	0.04	0.363
KIAA0586	14	58427385	58551297	ENSG00000100578	ENST00000652326	NM_001329943.3	8558	TRUE	protein coding	4647	HC PTV	0.0015144	106973	-0.202582	0.236397	0.6	324	0.001521	104506	-0.24301	0.214347	0.29	318	HC PTV	0.00157	104733	328	-0.06	0.05	0.288
KIAA0586	14	58427385	58551297	ENSG00000100578	ENST00000652326	NM_001329943.3	8558	TRUE	protein coding	4647	Missense CADD ≥25	0.0011171	106973	-0.249191	0.275111	0.4	239	0.001124	104506	-0.22787	0.249228	0.29	235	Missense	0.00972	104733	2037	0.03	0.02	0.197
KIAA0753	17	6578147	6640711	ENSG00000198920	ENST00000361413	NM_014804.3	4647	TRUE	protein coding	2904	Damaging	0.00320174	106973	0.00175982	0.16266	0.91	685	0.003196	104506	0.015121	0.147965	0.96	668	Damaging	0.00189	104733	395	-0.02	0.05	0.61
KIAA0753	17	6578147	6640711	ENSG00000198920	ENST00000361413	NM_014804.3	4647	TRUE	protein coding	2904	HC PTV	0.00149103	106973	-0.102056	0.237943	0.64	319	0.001478	104506	0.063078	0.217177	0.93	309	HC PTV	0.00105	104733	219	0.04	0.06	0.565
KIAA0753	17	6578147	6640711	ENSG00000198920	ENST00000361413	NM_014804.3	4647	TRUE	protein coding	2904	Missense CADD ≥25	0.00171071	106973	0.0922805	0.222198	0.55	366	0.001718	104506	-0.02627	0.201541	0.99	359	Missense	0.00548	104733	1147	0.01	0.03	0.737
KIAA0825	5	94150851	94618604	ENSG00000185261	ENST00000682413	NM_001145678.3	7241	TRUE	protein coding	3828	Damaging	0.00336066	106973	0.113222	0.158684	0.42	719	0.003373	104506	0.077104	0.143951	0.58	705	Damaging	0.000578	104733	121	0.12	0.09	0.155
KIAA0825	5	94150851	94618604	ENSG00000185261	ENST00000682413	NM_001145678.3	7241	TRUE	protein coding	3828	HC PTV	0.00150038	106973	0.322493	0.237052	0.097	321	0.001512	104506	0.275527	0.214617	0.086	316	HC PTV	0.000525	104733	110	0.11	0.09	0.246
KIAA0825	5	94150851	94618604	ENSG00000185261	ENST00000682413	NM_001145678.3	7241	TRUE	protein coding	3828	Missense CADD ≥25	0.00186028	106973	-0.0563553	0.212962	0.69	398	0.001861	104506	-0.08465	0.193498	0.42	389	Missense	0.00323	104733	677	0	0.04	0.927
KIAA0895	7	36324152	36390125	ENSG00000164542	ENST00000440378	NM_001199706.2	4462	TRUE	protein coding	1554	Damaging	0.000317837	106973	0.425284	0.514918	0.34	68	0.000316	104506	0.527506	0.469553	0.22	66	Damaging	0.000339	104733	71	0.08	0.11	0.498
KIAA0895	7	36324152	36390125	ENSG00000164542	ENST00000440378	NM_001199706.2	4462	TRUE	protein coding	1554	HC PTV	7.01111e-05	106973	-0.882875	1.09602	0.46	15	6.7e-05	104506	-0.27977	1.01921	0.82	14	HC PTV	5.25e-05	104733	11	-0.69	0.29	0.0166
KIAA0895	7	36324152	36390125	ENSG00000164542	ENST00000440378	NM_001199706.2	4462	TRUE	protein coding	1554	Missense CADD ≥25	0.000247726	106973	0.795578	0.583217	0.14	53	0.000249	104506	0.744816	0.528971	0.13	52	Missense	0.00141	104733	296	0.06	0.06	0.259
KIAA0895L	16	67175599	67184040	ENSG00000196123	ENST00000563902	NM_001040715.2	3386	TRUE	protein coding	1416	Damaging	0.00156582	106973	-0.364165	0.232229	0.02	335	0.001536	104506	-0.17883	0.213113	0.083	321	Damaging	0.00158	104733	330	-0.11	0.05	0.0345
KIAA0895L	16	67175599	67184040	ENSG00000196123	ENST00000563902	NM_001040715.2	3386	TRUE	protein coding	1416	HC PTV	0.00010283	106973	-1.40221	0.904852	0.057	22	0.0001	104506	-0.98858	0.831989	0.11	21	HC PTV	0.000105	104733	22	-0.33	0.2	0.101
KIAA0895L	16	67175599	67184040	ENSG00000196123	ENST00000563902	NM_001040715.2	3386	TRUE	protein coding	1416	Missense CADD ≥25	0.00146299	106973	-0.290846	0.240226	0.057	313	0.001435	104506	-0.12192	0.220423	0.17	300	Missense	0.00427	104733	894	-0.02	0.03	0.574
KIAA0930	22	45192244	45240894	ENSG00000100364	ENST00000336156	NM_001009880.2	6338	TRUE	protein coding	1215	Damaging	0.000701111	106973	-0.417793	0.347271	0.31	150	0.000699	104506	-0.50487	0.316223	0.19	146	Damaging	0.000711	104733	149	-0.07	0.08	0.341
KIAA0930	22	45192244	45240894	ENSG00000100364	ENST00000336156	NM_001009880.2	6338	TRUE	protein coding	1215	Missense CADD ≥25	0.000668393	106973	-0.368673	0.355658	0.38	143	0.000665	104506	-0.44379	0.324078	0.27	139	Missense	0.00252	104733	527	-0.04	0.04	0.381
KIAA1109	4	122152331	122362758	ENSG00000138688	ENST00000679879	NM_001384125.1	16162	TRUE	protein coding	15282	Damaging	0.00537051	106973	-0.0553109	0.125703	0.52	1149	0.005387	104506	-0.07913	0.114064	0.31	1126	Damaging	0.00537	104733	1124	-0.01	0.03	0.66
KIAA1109	4	122152331	122362758	ENSG00000138688	ENST00000679879	NM_001384125.1	16162	TRUE	protein coding	15282	HC PTV	0.000771223	106973	0.337679	0.33015	0.34	165	0.00078	104506	0.21975	0.298382	0.64	163	HC PTV	0.000711	104733	149	0.09	0.08	0.272
KIAA1109	4	122152331	122362758	ENSG00000138688	ENST00000679879	NM_001384125.1	16162	TRUE	protein coding	15282	Missense CADD ≥25	0.00460864	106973	-0.119298	0.135589	0.28	986	0.004617	104506	-0.12798	0.123114	0.2	965	Missense	0.014	104733	2938	0	0.02	0.916
KIAA1143	3	44737661	44761619	ENSG00000163807	ENST00000296121	NM_020696.4	5079	TRUE	protein coding	465	Damaging	0.0011358	106973	-0.306988	0.272343	0.12	243	0.001124	104506	-0.2452	0.248787	0.23	235	Damaging	0.00116	104733	244	-0.1	0.06	0.115
KIAA1143	3	44737661	44761619	ENSG00000163807	ENST00000296121	NM_020696.4	5079	TRUE	protein coding	465	Missense CADD ≥25	0.00110776	106973	-0.295814	0.275768	0.13	237	0.0011	104506	-0.28242	0.251477	0.19	230	Missense	0.00149	104733	313	-0.1	0.05	0.0738
KIAA1191	5	176346062	176361807	ENSG00000122203	ENST00000298569	NM_020444.5	2786	TRUE	protein coding	918	Damaging	0.00071046	106973	0.403039	0.344188	0.2	152	0.000718	104506	0.297626	0.311228	0.3	150	Damaging	0.000664	104733	139	0.13	0.08	0.0989
KIAA1191	5	176346062	176361807	ENSG00000122203	ENST00000298569	NM_020444.5	2786	TRUE	protein coding	918	HC PTV	0.000116852	106973	1.82401	0.84824	0.023	25	0.00012	104506	1.56842	0.761947	0.039	25	HC PTV	0.000119	104733	25	0.48	0.19	0.0119
KIAA1191	5	176346062	176361807	ENSG00000122203	ENST00000298569	NM_020444.5	2786	TRUE	protein coding	918	Missense CADD ≥25	0.000593608	106973	0.122919	0.376509	0.68	127	0.000598	104506	0.043128	0.340902	0.83	125	Missense	0.00144	104733	301	0.04	0.05	0.437
KIAA1210	X	119078635	119150579	ENSG00000250423	ENST00000402510		7824	TRUE	protein coding	5130	Damaging	0.000500126	106973	0.0701173	0.411153	0.9	107	0.000502	104506	0.049786	0.372862	0.98	105	Damaging	0.000454	104733	95	0.01	0.1	0.922
KIAA1210	X	119078635	119150579	ENSG00000250423	ENST00000402510		7824	TRUE	protein coding	5130	HC PTV	0.000434689	106973	-0.235752	0.440983	0.6	93	0.000435	104506	-0.24606	0.400488	0.49	91	HC PTV	0.000387	104733	81	-0.09	0.11	0.406
KIAA1210	X	119078635	119150579	ENSG00000250423	ENST00000402510		7824	TRUE	protein coding	5130	Missense CADD ≥25	6.54371e-05	106973	2.09946	1.13592	0.086	14	6.7e-05	104506	1.97056	1.02048	0.091	14	Missense	0.00884	104733	1852	-0.02	0.02	0.28
KIAA1217	10	23694746	24547848	ENSG00000120549	ENST00000376454	NM_019590.5	7407	TRUE	protein coding	5832	Damaging	0.00522094	106973	-0.0764189	0.127689	0.34	1117	0.00522	104506	-0.04198	0.116037	0.54	1091	Damaging	0.00428	104733	896	-0.04	0.03	0.221
KIAA1217	10	23694746	24547848	ENSG00000120549	ENST00000376454	NM_019590.5	7407	TRUE	protein coding	5832	HC PTV	0.000233704	106973	0.95651	0.600529	0.088	50	0.000239	104506	0.608418	0.539341	0.22	50	HC PTV	0.000248	104733	52	0.19	0.13	0.14
KIAA1217	10	23694746	24547848	ENSG00000120549	ENST00000376454	NM_019590.5	7407	TRUE	protein coding	5832	Missense CADD ≥25	0.00498724	106973	-0.125214	0.130617	0.18	1067	0.004981	104506	-0.07347	0.118763	0.37	1041	Missense	0.00884	104733	1851	-0.02	0.02	0.392
KIAA1328	18	36829106	37232172	ENSG00000150477	ENST00000280020	NM_020776.3	4853	TRUE	protein coding	1734	Damaging	0.000747852	106973	-0.231087	0.336335	0.6	160	0.000746	104506	-0.2258	0.305965	0.63	156	Damaging	0.000883	104733	185	-0.05	0.07	0.436
KIAA1328	18	36829106	37232172	ENSG00000150477	ENST00000280020	NM_020776.3	4853	TRUE	protein coding	1734	HC PTV	0.000345882	106973	-0.901931	0.494388	0.14	74	0.00034	104506	-0.7647	0.453375	0.18	71	HC PTV	0.000353	104733	74	-0.2	0.11	0.0665
KIAA1328	18	36829106	37232172	ENSG00000150477	ENST00000280020	NM_020776.3	4853	TRUE	protein coding	1734	Missense CADD ≥25	0.000401971	106973	0.346439	0.458597	0.51	86	0.000407	104506	0.224628	0.414359	0.56	85	Missense	0.00263	104733	551	-0.02	0.04	0.587
KIAA1522	1	32741830	32774970	ENSG00000162522	ENST00000401073	NM_020888.3	5493	TRUE	protein coding	3285	Damaging	0.00271096	106973	-0.147808	0.176194	0.38	580	0.002674	104506	-0.05901	0.161211	0.67	559	Damaging	0.00273	104733	571	-0.07	0.04	0.0896
KIAA1522	1	32741830	32774970	ENSG00000162522	ENST00000401073	NM_020888.3	5493	TRUE	protein coding	3285	HC PTV	0.000168267	106973	-0.895602	0.705396	0.23	36	0.000158	104506	-0.19861	0.661828	0.84	33	HC PTV	0.000129	104733	27	0.19	0.18	0.288
KIAA1522	1	32741830	32774970	ENSG00000162522	ENST00000401073	NM_020888.3	5493	TRUE	protein coding	3285	Missense CADD ≥25	0.0025427	106973	-0.0979785	0.181897	0.56	544	0.002517	104506	-0.05018	0.166163	0.7	526	Missense	0.011	104733	2300	-0.02	0.02	0.248
KIAA1549	7	138831381	138981389	ENSG00000122778	ENST00000422774	NM_001164665.2	12498	TRUE	protein coding	5853	Damaging	0.00405242	106973	0.129232	0.144754	0.28	867	0.004081	104506	0.068494	0.131115	0.53	853	Damaging	0.00413	104733	865	0.02	0.03	0.468
KIAA1549	7	138831381	138981389	ENSG00000122778	ENST00000422774	NM_001164665.2	12498	TRUE	protein coding	5853	HC PTV	0.000224356	106973	0.493394	0.612787	0.36	48	0.00023	104506	0.177538	0.550524	0.6	48	HC PTV	0.000258	104733	54	0.18	0.13	0.167
KIAA1549	7	138831381	138981389	ENSG00000122778	ENST00000422774	NM_001164665.2	12498	TRUE	protein coding	5853	Missense CADD ≥25	0.00382807	106973	0.10761	0.148901	0.37	819	0.003851	104506	0.061877	0.134935	0.6	805	Missense	0.0162	104733	3392	0.01	0.02	0.429
KIAA1549L	11	33376108	33674102	ENSG00000110427	ENST00000658780	NM_012194.3	12933	TRUE	protein coding	6441	Damaging	0.00427211	106973	0.0893256	0.141035	0.53	914	0.004268	104506	0.094331	0.128242	0.52	892	Damaging	0.00425	104733	891	0.01	0.03	0.736
KIAA1549L	11	33376108	33674102	ENSG00000110427	ENST00000658780	NM_012194.3	12933	TRUE	protein coding	6441	HC PTV	0.000336534	106973	0.355595	0.500554	0.53	72	0.00033	104506	0.354096	0.459309	0.52	69	HC PTV	0.000229	104733	48	0.16	0.14	0.251
KIAA1549L	11	33376108	33674102	ENSG00000110427	ENST00000658780	NM_012194.3	12933	TRUE	protein coding	6441	Missense CADD ≥25	0.00393557	106973	0.0662735	0.14689	0.64	842	0.003938	104506	0.072271	0.133464	0.63	823	Missense	0.0122	104733	2550	-0.01	0.02	0.742
KIAA1614	1	180912897	180951614	ENSG00000135835	ENST00000367588	NM_020950.2	9946	TRUE	protein coding	3573	Damaging	0.00305685	106973	0.0402231	0.165994	0.97	654	0.003038	104506	-0.03795	0.151324	0.57	635	Damaging	0.00314	104733	658	-0.01	0.04	0.838
KIAA1614	1	180912897	180951614	ENSG00000135835	ENST00000367588	NM_020950.2	9946	TRUE	protein coding	3573	HC PTV	0.00150038	106973	-0.129513	0.236557	0.54	321	0.001498	104506	-0.25793	0.215197	0.22	313	HC PTV	0.00155	104733	325	-0.06	0.05	0.272
KIAA1614	1	180912897	180951614	ENSG00000135835	ENST00000367588	NM_020950.2	9946	TRUE	protein coding	3573	Missense CADD ≥25	0.00156582	106973	0.196901	0.231604	0.53	335	0.00155	104506	0.168581	0.211549	0.71	324	Missense	0.0104	104733	2174	0.01	0.02	0.607
KIAA1671	22	24952716	25197448	ENSG00000197077	ENST00000358431	NM_001145206.2	10732	TRUE	protein coding	5421	Damaging	0.000892749	106973	0.13576	0.307997	0.58	191	0.000904	104506	0.038224	0.278169	0.98	189	Damaging	0.000864	104733	181	-0.01	0.07	0.871
KIAA1671	22	24952716	25197448	ENSG00000197077	ENST00000358431	NM_001145206.2	10732	TRUE	protein coding	5421	HC PTV	0.000154245	106973	0.346215	0.739914	0.7	33	0.000158	104506	0.079321	0.664721	0.88	33	HC PTV	0.000148	104733	31	0.05	0.17	0.768
KIAA1671	22	24952716	25197448	ENSG00000197077	ENST00000358431	NM_001145206.2	10732	TRUE	protein coding	5421	Missense CADD ≥25	0.000738504	106973	0.0916077	0.33866	0.67	158	0.000746	104506	0.029485	0.306203	0.93	156	Missense	0.0161	104733	3363	0.01	0.02	0.736
KIAA1755	20	38210503	38260772	ENSG00000149633	ENST00000279024	NM_001029864.2	6377	TRUE	protein coding	3603	Damaging	0.00172006	106973	-0.0933067	0.221624	0.69	368	0.001722	104506	-0.1202	0.201234	0.71	360	Damaging	0.00179	104733	374	-0.04	0.05	0.371
KIAA1755	20	38210503	38260772	ENSG00000149633	ENST00000279024	NM_001029864.2	6377	TRUE	protein coding	3603	HC PTV	0.000359904	106973	0.298891	0.4838	0.57	77	0.000364	104506	0.204337	0.437335	0.56	76	HC PTV	0.000391	104733	82	-0.01	0.11	0.888
KIAA1755	20	38210503	38260772	ENSG00000149633	ENST00000279024	NM_001029864.2	6377	TRUE	protein coding	3603	Missense CADD ≥25	0.00136483	106973	-0.198714	0.248719	0.45	292	0.001364	104506	-0.20878	0.226095	0.46	285	Missense	0.0095	104733	1989	0.01	0.02	0.655
KIAA1841	2	61065871	61138034	ENSG00000162929	ENST00000402291	NM_001129993.3	4578	TRUE	protein coding	2157	Damaging	0.000869378	106973	-0.0435217	0.310407	0.77	186	0.000876	104506	-0.12145	0.281072	0.45	183	Damaging	0.000683	104733	143	-0.06	0.08	0.422
KIAA1841	2	61065871	61138034	ENSG00000162929	ENST00000402291	NM_001129993.3	4578	TRUE	protein coding	2157	HC PTV	0.000177615	106973	0.113038	0.686276	0.77	38	0.000182	104506	-0.18907	0.616386	0.88	38	HC PTV	9.55e-05	104733	20	0.1	0.21	0.63
KIAA1841	2	61065871	61138034	ENSG00000162929	ENST00000402291	NM_001129993.3	4578	TRUE	protein coding	2157	Missense CADD ≥25	0.000691763	106973	-0.083726	0.347913	0.63	148	0.000694	104506	-0.10362	0.315698	0.44	145	Missense	0.00406	104733	850	0.02	0.03	0.634
KIAA1958	9	112486827	112669397	ENSG00000165185	ENST00000337530	NM_133465.4	11795	TRUE	protein coding	2151	Damaging	0.000514148	106973	0.070293	0.405091	0.83	110	0.000522	104506	-0.11233	0.365518	0.64	109	Damaging	0.000582	104733	122	-0.02	0.09	0.85
KIAA1958	9	112486827	112669397	ENSG00000165185	ENST00000337530	NM_133465.4	11795	TRUE	protein coding	2151	HC PTV	0.000107504	106973	-1.17436	0.885613	0.3	23	0.00011	104506	-1.50489	0.795456	0.08	23	HC PTV	0.000119	104733	25	-0.35	0.19	0.0665
KIAA1958	9	112486827	112669397	ENSG00000165185	ENST00000337530	NM_133465.4	11795	TRUE	protein coding	2151	Missense CADD ≥25	0.000406645	106973	0.399439	0.455443	0.44	87	0.000411	104506	0.260291	0.411451	0.7	86	Missense	0.0035	104733	734	0.02	0.04	0.497
KIAA2012	2	202073255	202205188	ENSG00000182329	ENST00000498697	NM_001277372.4	4130	TRUE	protein coding	3546	Damaging	0.00210801	106973	-0.125703	0.199632	0.81	451	0.002115	104506	-0.16035	0.181118	0.69	442	Damaging	0.00175	104733	367	-0.01	0.05	0.889
KIAA2012	2	202073255	202205188	ENSG00000182329	ENST00000498697	NM_001277372.4	4130	TRUE	protein coding	3546	HC PTV	0.00172941	106973	-0.269661	0.220313	0.41	370	0.001727	104506	-0.25796	0.200326	0.43	361	HC PTV	0.00137	104733	286	-0.05	0.06	0.371
KIAA2012	2	202073255	202205188	ENSG00000182329	ENST00000498697	NM_001277372.4	4130	TRUE	protein coding	3546	Missense CADD ≥25	0.0003786	106973	0.530911	0.470183	0.23	81	0.000388	104506	0.274653	0.422303	0.46	81	Missense	0.00694	104733	1454	0.01	0.03	0.681
KIAA2013	1	11919591	11926428	ENSG00000116685	ENST00000376572	NM_138346.3	2819	TRUE	protein coding	1905	Damaging	0.000846008	106973	-0.0935569	0.31482	0.99	181	0.000837	104506	0.120794	0.287605	0.42	175	Damaging	0.000893	104733	187	-0.02	0.07	0.726
KIAA2013	1	11919591	11926428	ENSG00000116685	ENST00000376572	NM_138346.3	2819	TRUE	protein coding	1905	HC PTV	7.01111e-05	106973	-0.00363227	1.09266	0.8	15	6.7e-05	104506	0.924611	1.01598	0.35	14	HC PTV	7.16e-05	104733	15	0.02	0.25	0.931
KIAA2013	1	11919591	11926428	ENSG00000116685	ENST00000376572	NM_138346.3	2819	TRUE	protein coding	1905	Missense CADD ≥25	0.000775897	106973	-0.10167	0.328717	0.93	166	0.00077	104506	0.050756	0.299833	0.57	161	Missense	0.00459	104733	962	0.01	0.03	0.684
KIAA2026	9	5881596	6008482	ENSG00000183354	ENST00000399933	NM_001017969.3	7669	TRUE	protein coding	6312	Damaging	0.00314098	106973	-0.0830564	0.164326	0.83	672	0.003086	104506	0.120564	0.150645	0.28	645	Damaging	NA	NA	NA	NA	NA	NA
KIAA2026	9	5881596	6008482	ENSG00000183354	ENST00000399933	NM_001017969.3	7669	TRUE	protein coding	6312	HC PTV	0.00119189	106973	-0.333147	0.266258	0.28	255	0.001167	104506	-0.11007	0.244473	0.68	244	HC PTV	NA	NA	NA	NA	NA	NA
KIAA2026	9	5881596	6008482	ENSG00000183354	ENST00000399933	NM_001017969.3	7669	TRUE	protein coding	6312	Missense CADD ≥25	0.00195844	106973	0.0422725	0.207858	0.64	419	0.001928	104506	0.229901	0.190361	0.12	403	Missense	NA	NA	NA	NA	NA	NA
KIDINS220	2	8721081	8837630	ENSG00000134313	ENST00000256707	NM_020738.4	7348	TRUE	protein coding	5316	Damaging	0.00251933	106973	-0.207568	0.182657	0.22	539	0.002517	104506	-0.24602	0.166071	0.099	526	Damaging	0.00222	104733	465	-0.07	0.04	0.131
KIDINS220	2	8721081	8837630	ENSG00000134313	ENST00000256707	NM_020738.4	7348	TRUE	protein coding	5316	HC PTV	0.000154245	106973	-1.47858	0.736416	0.05	33	0.000148	104506	-0.98511	0.682424	0.13	31	HC PTV	0.000148	104733	31	-0.27	0.17	0.115
KIDINS220	2	8721081	8837630	ENSG00000134313	ENST00000256707	NM_020738.4	7348	TRUE	protein coding	5316	Missense CADD ≥25	0.00236508	106973	-0.124176	0.188494	0.45	506	0.002368	104506	-0.19938	0.17117	0.19	495	Missense	0.00655	104733	1371	0.01	0.03	0.814
KIF11	10	92574105	92655395	ENSG00000138160	ENST00000260731	NM_004523.4	5016	TRUE	protein coding	3171	Damaging	0.000490778	106973	-0.338489	0.414497	0.44	105	0.000498	104506	-0.48705	0.374049	0.32	104	Damaging	0.000592	104733	124	0.01	0.09	0.945
KIF11	10	92574105	92655395	ENSG00000138160	ENST00000260731	NM_004523.4	5016	TRUE	protein coding	3171	Missense CADD ≥25	0.000453385	106973	-0.443102	0.431233	0.32	97	0.000459	104506	-0.57917	0.389306	0.22	96	Missense	0.00275	104733	576	-0.07	0.04	0.0719
KIF12	9	114086126	114099292	ENSG00000136883	ENST00000640217	NM_001388308.1	2195	TRUE	protein coding	1956	Damaging	0.000841334	106973	0.0133852	0.316777	0.98	180	0.000852	104506	-0.14834	0.286124	0.88	178	Damaging	0.000745	104733	156	-0.04	0.08	0.592
KIF12	9	114086126	114099292	ENSG00000136883	ENST00000640217	NM_001388308.1	2195	TRUE	protein coding	1956	HC PTV	0.00035523	106973	0.0662192	0.487269	0.97	76	0.000354	104506	0.118276	0.443537	0.78	74	HC PTV	0.000258	104733	54	-0.12	0.13	0.372
KIF12	9	114086126	114099292	ENSG00000136883	ENST00000640217	NM_001388308.1	2195	TRUE	protein coding	1956	Missense CADD ≥25	0.000486104	106973	-0.0252547	0.416606	1	104	0.000498	104506	-0.33791	0.374197	0.66	104	Missense	0.0039	104733	817	0.01	0.03	0.715
KIF13A	6	17759183	17987635	ENSG00000137177	ENST00000259711	NM_022113.6	6007	TRUE	protein coding	5418	Damaging	0.00358502	106973	-0.211223	0.153878	0.1	767	0.00355	104506	-0.10675	0.140524	0.42	742	Damaging	0.00235	104733	492	-0.06	0.04	0.131
KIF13A	6	17759183	17987635	ENSG00000137177	ENST00000259711	NM_022113.6	6007	TRUE	protein coding	5418	HC PTV	0.000476756	106973	0.053753	0.420599	0.97	102	0.000483	104506	-0.06956	0.37967	0.91	101	HC PTV	4.77e-06	104728	1	0.83	0.95	0.382
KIF13A	6	17759183	17987635	ENSG00000137177	ENST00000259711	NM_022113.6	6007	TRUE	protein coding	5418	Missense CADD ≥25	0.00310826	106973	-0.251653	0.165171	0.077	665	0.003067	104506	-0.11242	0.151109	0.41	641	Missense	0.00762	104733	1596	-0.02	0.02	0.427
KIF13B	8	29067278	29263124	ENSG00000197892	ENST00000524189	NM_015254.4	8743	TRUE	protein coding	5481	Damaging	0.00483767	106973	0.108034	0.132604	0.35	1035	0.004866	104506	0.061034	0.120156	0.57	1017	Damaging	0.00489	104733	1024	0.04	0.03	0.165
KIF13B	8	29067278	29263124	ENSG00000197892	ENST00000524189	NM_015254.4	8743	TRUE	protein coding	5481	HC PTV	0.000271096	106973	-0.497677	0.557566	0.34	58	0.000277	104506	-0.68378	0.500799	0.19	58	HC PTV	0.000272	104733	57	-0.05	0.13	0.7
KIF13B	8	29067278	29263124	ENSG00000197892	ENST00000524189	NM_015254.4	8743	TRUE	protein coding	5481	Missense CADD ≥25	0.0045806	106973	0.1456	0.136236	0.23	980	0.004603	104506	0.105952	0.123508	0.36	962	Missense	0.0143	104733	2994	0.02	0.02	0.206
KIF14	1	200551497	200620751	ENSG00000118193	ENST00000367350	NM_014875.3	7291	TRUE	protein coding	4947	Damaging	0.00271096	106973	-0.18046	0.176182	0.34	580	0.002679	104506	-0.04108	0.16106	0.75	560	Damaging	0.00279	104733	585	-0.03	0.04	0.447
KIF14	1	200551497	200620751	ENSG00000118193	ENST00000367350	NM_014875.3	7291	TRUE	protein coding	4947	HC PTV	0.000420667	106973	0.0506533	0.446235	0.88	90	0.000407	104506	0.368409	0.412473	0.42	85	HC PTV	0.000411	104733	86	-0.03	0.1	0.754
KIF14	1	200551497	200620751	ENSG00000118193	ENST00000367350	NM_014875.3	7291	TRUE	protein coding	4947	Missense CADD ≥25	0.00229497	106973	-0.233486	0.191409	0.24	491	0.002277	104506	-0.12669	0.174627	0.44	476	Missense	0.0111	104733	2332	-0.03	0.02	0.173
KIF15	3	44761721	44873376	ENSG00000163808	ENST00000326047	NM_020242.3	4760	TRUE	protein coding	4167	Damaging	0.00379068	106973	0.117167	0.149452	0.42	811	0.003818	104506	0.045644	0.135352	0.82	798	Damaging	0.00379	104733	793	0.03	0.03	0.334
KIF15	3	44761721	44873376	ENSG00000163808	ENST00000326047	NM_020242.3	4760	TRUE	protein coding	4167	HC PTV	0.00100025	106973	0.311605	0.290135	0.24	214	0.001019	104506	0.121163	0.261258	0.54	213	HC PTV	0.000955	104733	200	0.04	0.07	0.554
KIF15	3	44761721	44873376	ENSG00000163808	ENST00000326047	NM_020242.3	4760	TRUE	protein coding	4167	Missense CADD ≥25	0.00281379	106973	0.066125	0.1733	0.74	602	0.002823	104506	0.03504	0.157259	1	590	Missense	0.00751	104733	1573	0.04	0.02	0.0661
KIF16B	20	16272104	16573448	ENSG00000089177	ENST00000354981	NM_024704.5	5276	TRUE	protein coding	3954	Damaging	0.00376263	106973	-0.0724911	0.150147	0.99	805	0.003784	104506	-0.096	0.136034	0.75	791	Damaging	0.00473	104733	991	-0.03	0.03	0.39
KIF16B	20	16272104	16573448	ENSG00000089177	ENST00000354981	NM_024704.5	5276	TRUE	protein coding	3954	HC PTV	0.00106102	106973	-0.175799	0.28199	0.45	227	0.001067	104506	-0.17516	0.255507	0.4	223	HC PTV	0.00109	104733	228	-0.07	0.06	0.291
KIF16B	20	16272104	16573448	ENSG00000089177	ENST00000354981	NM_024704.5	5276	TRUE	protein coding	3954	Missense CADD ≥25	0.00271564	106973	-0.024802	0.176552	0.62	581	0.002732	104506	-0.05735	0.159941	0.88	571	Missense	0.0117	104733	2446	-0.02	0.02	0.279
KIF17	1	20664014	20718017	ENSG00000117245	ENST00000400463	NM_001122819.3	3958	TRUE	protein coding	3087	Damaging	0.00475354	106973	-0.210977	0.133374	0.11	1017	0.004756	104506	-0.20922	0.121188	0.07	994	Damaging	0.00483	104733	1011	-0.03	0.03	0.302
KIF17	1	20664014	20718017	ENSG00000117245	ENST00000400463	NM_001122819.3	3958	TRUE	protein coding	3087	HC PTV	0.000387948	106973	-0.438675	0.464705	0.33	83	0.000392	104506	-0.54515	0.419983	0.18	82	HC PTV	0.000291	104733	61	-0.04	0.12	0.736
KIF17	1	20664014	20718017	ENSG00000117245	ENST00000400463	NM_001122819.3	3958	TRUE	protein coding	3087	Missense CADD ≥25	0.00436559	106973	-0.190258	0.13913	0.17	934	0.004363	104506	-0.17845	0.126478	0.14	912	Missense	0.0113	104733	2373	-0.01	0.02	0.672
KIF18A	11	28020619	28108156	ENSG00000121621	ENST00000263181	NM_031217.4	3417	TRUE	protein coding	2697	Damaging	0.00132744	106973	0.321895	0.252257	0.21	284	0.00134	104506	0.246014	0.228213	0.4	280	Damaging	0.00137	104733	286	0.06	0.06	0.272
KIF18A	11	28020619	28108156	ENSG00000121621	ENST00000263181	NM_031217.4	3417	TRUE	protein coding	2697	HC PTV	0.00035523	106973	0.414131	0.487178	0.41	76	0.000359	104506	0.338919	0.440533	0.52	75	HC PTV	0.000372	104733	78	0.04	0.11	0.703
KIF18A	11	28020619	28108156	ENSG00000121621	ENST00000263181	NM_031217.4	3417	TRUE	protein coding	2697	Missense CADD ≥25	0.000972208	106973	0.287709	0.294659	0.33	208	0.000981	104506	0.211641	0.266619	0.56	205	Missense	0.00438	104733	918	-0.03	0.03	0.389
KIF18B	17	44924709	44947773	ENSG00000186185	ENST00000593135	NM_001265577.2	4088	TRUE	protein coding	2559	Damaging	0.0025427	106973	0.441262	0.182428	0.011	544	0.00256	104506	0.403688	0.165255	0.0067	535	Damaging	0.00248	104733	520	0.13	0.04	0.00255
KIF18B	17	44924709	44947773	ENSG00000186185	ENST00000593135	NM_001265577.2	4088	TRUE	protein coding	2559	HC PTV	0.000144896	106973	-0.145605	0.762227	0.81	31	0.000144	104506	-0.09988	0.696034	0.8	30	HC PTV	8.12e-05	104733	17	-0.07	0.23	0.761
KIF18B	17	44924709	44947773	ENSG00000186185	ENST00000593135	NM_001265577.2	4088	TRUE	protein coding	2559	Missense CADD ≥25	0.0023978	106973	0.476633	0.187832	0.0073	513	0.002416	104506	0.433512	0.170069	0.0043	505	Missense	0.00754	104733	1579	0.03	0.02	0.167
KIF19	17	74326210	74355820	ENSG00000196169	ENST00000389916	NM_153209.4	3629	TRUE	protein coding	2997	Damaging	0.00423471	106973	-0.404861	0.14159	0.0054	906	0.004206	104506	-0.38121	0.129127	0.0028	879	Damaging	0.00421	104733	881	-0.09	0.03	0.00327
KIF19	17	74326210	74355820	ENSG00000196169	ENST00000389916	NM_153209.4	3629	TRUE	protein coding	2997	HC PTV	0.00144896	106973	-0.687131	0.241384	0.0067	310	0.001454	104506	-0.71384	0.218968	0.0011	304	HC PTV	0.00141	104733	296	-0.18	0.06	0.00111
KIF19	17	74326210	74355820	ENSG00000196169	ENST00000389916	NM_153209.4	3629	TRUE	protein coding	2997	Missense CADD ≥25	0.00280912	106973	-0.263866	0.173596	0.13	601	0.002775	104506	-0.21281	0.158737	0.16	580	Missense	0.0112	104733	2353	-0.02	0.02	0.246
KIF1A	2	240713761	240824293	ENSG00000130294	ENST00000498729	NM_001244008.2	9131	TRUE	protein coding	5376	Damaging	0.00280445	106973	0.138977	0.173181	0.32	600	0.002828	104506	0.000148	0.156728	0.59	591	Damaging	0.00297	104733	623	0.05	0.04	0.202
KIF1A	2	240713761	240824293	ENSG00000130294	ENST00000498729	NM_001244008.2	9131	TRUE	protein coding	5376	Missense CADD ≥25	0.00276705	106973	0.132549	0.174339	0.35	592	0.002789	104506	-0.00501	0.157792	0.64	583	Missense	0.0132	104733	2771	0.02	0.02	0.365
KIF1B	1	10210570	10381603	ENSG00000054523	ENST00000676179	NM_001365951.3	10855	TRUE	protein coding	5451	Damaging	0.0023978	106973	0.0400046	0.187295	0.92	513	0.002387	104506	0.091974	0.170588	0.71	499	Damaging	0.00236	104733	494	-0.02	0.04	0.677
KIF1B	1	10210570	10381603	ENSG00000054523	ENST00000676179	NM_001365951.3	10855	TRUE	protein coding	5451	HC PTV	0.00010283	106973	-0.990452	0.902252	0.15	22	9.57e-05	104506	0.443847	0.850056	0.94	20	HC PTV	0.0001	104733	21	-0.4	0.21	0.0527
KIF1B	1	10210570	10381603	ENSG00000054523	ENST00000676179	NM_001365951.3	10855	TRUE	protein coding	5451	Missense CADD ≥25	0.00229497	106973	0.0863726	0.191426	0.68	491	0.002292	104506	0.077178	0.174097	0.71	479	Missense	0.00689	104733	1443	-0.01	0.03	0.811
KIF1C	17	4997950	5028401	ENSG00000129250	ENST00000320785	NM_006612.6	7917	TRUE	protein coding	3312	Damaging	0.00264085	106973	0.0259722	0.179013	0.94	565	0.002631	104506	0.126802	0.162987	0.85	550	Damaging	0.00266	104733	557	0.04	0.04	0.272
KIF1C	17	4997950	5028401	ENSG00000129250	ENST00000320785	NM_006612.6	7917	TRUE	protein coding	3312	HC PTV	0.00014957	106973	1.15051	0.750253	0.14	32	0.000153	104506	0.805153	0.673963	0.3	32	HC PTV	0.000143	104733	30	0.22	0.17	0.202
KIF1C	17	4997950	5028401	ENSG00000129250	ENST00000320785	NM_006612.6	7917	TRUE	protein coding	3312	Missense CADD ≥25	0.00249128	106973	-0.0418899	0.184283	0.66	533	0.002478	104506	0.084614	0.167922	0.95	518	Missense	0.0074	104733	1551	0.01	0.02	0.817
KIF20A	5	138178719	138187723	ENSG00000112984	ENST00000394894	NM_005733.3	3095	TRUE	protein coding	2673	Damaging	0.00145831	106973	-0.48101	0.240421	0.059	312	0.001435	104506	-0.22267	0.220231	0.37	300	Damaging	0.00147	104733	308	-0.11	0.05	0.0488
KIF20A	5	138178719	138187723	ENSG00000112984	ENST00000394894	NM_005733.3	3095	TRUE	protein coding	2673	HC PTV	0.000331859	106973	-0.838903	0.503429	0.15	71	0.000325	104506	-0.53405	0.462076	0.25	68	HC PTV	0.000344	104733	72	-0.18	0.11	0.115
KIF20A	5	138178719	138187723	ENSG00000112984	ENST00000394894	NM_005733.3	3095	TRUE	protein coding	2673	Missense CADD ≥25	0.00112645	106973	-0.374791	0.273469	0.17	241	0.00111	104506	-0.13099	0.25036	0.69	232	Missense	0.00586	104733	1228	0	0.03	0.974
KIF20B	10	89701590	89774939	ENSG00000138182	ENST00000371728	NM_001284259.2	6441	TRUE	protein coding	5463	Damaging	0.00463201	106973	0.0376291	0.135484	0.98	991	0.004612	104506	0.060488	0.123369	0.94	964	Damaging	0.00483	104733	1011	0.01	0.03	0.863
KIF20B	10	89701590	89774939	ENSG00000138182	ENST00000371728	NM_001284259.2	6441	TRUE	protein coding	5463	HC PTV	0.0021267	106973	-0.0758864	0.199451	0.62	455	0.00212	104506	-0.09499	0.181535	0.47	443	HC PTV	0.00229	104733	479	-0.05	0.04	0.214
KIF20B	10	89701590	89774939	ENSG00000138182	ENST00000371728	NM_001284259.2	6441	TRUE	protein coding	5463	Missense CADD ≥25	0.00250531	106973	0.133735	0.183826	0.62	536	0.002493	104506	0.192265	0.167454	0.44	521	Missense	0.0125	104733	2611	0	0.02	0.823
KIF21A	12	39293228	39443390	ENSG00000139116	ENST00000361418	NM_001173464.2	6371	TRUE	protein coding	5025	Damaging	0.00363643	106973	-0.0831758	0.152532	0.6	778	0.003607	104506	0.071281	0.139155	0.57	754	Damaging	0.00306	104733	641	0.04	0.04	0.327
KIF21A	12	39293228	39443390	ENSG00000139116	ENST00000361418	NM_001173464.2	6371	TRUE	protein coding	5025	HC PTV	0.000271096	106973	-0.165491	0.55671	0.65	58	0.000268	104506	0.049434	0.50885	0.96	56	HC PTV	0.000387	104733	81	0.18	0.11	0.0822
KIF21A	12	39293228	39443390	ENSG00000139116	ENST00000361418	NM_001173464.2	6371	TRUE	protein coding	5025	Missense CADD ≥25	0.00336534	106973	-0.0764086	0.158512	0.68	720	0.00334	104506	0.072965	0.144589	0.56	698	Missense	0.00679	104733	1423	0.03	0.03	0.191
KIF21B	1	200969390	201023714	ENSG00000116852	ENST00000461742	NM_001252102.2	9334	TRUE	protein coding	4872	Damaging	0.0040571	106973	0.111207	0.144213	0.45	868	0.004067	104506	0.050407	0.130913	0.63	850	Damaging	0.00421	104733	881	0.01	0.03	0.743
KIF21B	1	200969390	201023714	ENSG00000116852	ENST00000461742	NM_001252102.2	9334	TRUE	protein coding	4872	HC PTV	0.000168267	106973	0.512559	0.705379	0.6	36	0.000167	104506	0.419913	0.64263	0.56	35	HC PTV	0.000191	104733	40	0.02	0.15	0.874
KIF21B	1	200969390	201023714	ENSG00000116852	ENST00000461742	NM_001252102.2	9334	TRUE	protein coding	4872	Missense CADD ≥25	0.00389818	106973	0.0924144	0.147099	0.51	834	0.003909	104506	0.032864	0.133508	0.71	817	Missense	0.00945	104733	1979	0.01	0.02	0.652
KIF22	16	29790719	29805384	ENSG00000079616	ENST00000160827	NM_007317.3	2081	TRUE	protein coding	1998	Damaging	0.00130874	106973	-0.387211	0.253947	0.15	280	0.001311	104506	-0.42604	0.23061	0.065	274	Damaging	0.00121	104733	254	-0.12	0.06	0.0371
KIF22	16	29790719	29805384	ENSG00000079616	ENST00000160827	NM_007317.3	2081	TRUE	protein coding	1998	HC PTV	0.000233704	106973	0.0151983	0.600328	0.72	50	0.000234	104506	-0.07267	0.544769	0.55	49	HC PTV	0.000167	104733	35	-0.16	0.16	0.327
KIF22	16	29790719	29805384	ENSG00000079616	ENST00000160827	NM_007317.3	2081	TRUE	protein coding	1998	Missense CADD ≥25	0.00107504	106973	-0.474454	0.280121	0.16	230	0.001076	104506	-0.50271	0.25442	0.079	225	Missense	0.00366	104733	766	-0.03	0.03	0.453
KIF23	15	69414246	69448427	ENSG00000137807	ENST00000679126	NM_001367805.3	3660	TRUE	protein coding	2925	Damaging	0.00233704	106973	0.218117	0.190313	0.23	500	0.002359	104506	0.10096	0.172185	0.36	493	Damaging	0.00238	104733	498	0.01	0.04	0.866
KIF23	15	69414246	69448427	ENSG00000137807	ENST00000679126	NM_001367805.3	3660	TRUE	protein coding	2925	Missense CADD ≥25	0.00231834	106973	0.219466	0.191076	0.23	496	0.00234	104506	0.107502	0.172885	0.35	489	Missense	0.00442	104733	925	-0.02	0.03	0.506
KIF24	9	34252380	34329268	ENSG00000186638	ENST00000402558	NM_194313.4	6295	TRUE	protein coding	4107	Damaging	0.00450114	106973	0.0749961	0.137469	0.49	963	0.004507	104506	0.011096	0.124843	0.85	942	Damaging	0.00454	104733	951	0.01	0.03	0.843
KIF24	9	34252380	34329268	ENSG00000186638	ENST00000402558	NM_194313.4	6295	TRUE	protein coding	4107	HC PTV	0.00137418	106973	0.32999	0.248024	0.33	294	0.001368	104506	0.405512	0.225868	0.15	286	HC PTV	0.00141	104733	295	0.04	0.06	0.522
KIF24	9	34252380	34329268	ENSG00000186638	ENST00000402558	NM_194313.4	6295	TRUE	protein coding	4107	Missense CADD ≥25	0.00314565	106973	-0.0368576	0.164207	0.85	673	0.003158	104506	-0.16055	0.148936	0.47	660	Missense	0.0128	104733	2682	0.02	0.02	0.292
KIF25	6	167996241	168045091	ENSG00000125337	ENST00000643607	NM_030615.4	3048	TRUE	protein coding	1155	Damaging	0.000191637	106973	-0.315058	0.663256	0.59	41	0.000191	104506	-0.23038	0.60317	0.83	40	Damaging	8.12e-05	104733	17	-0.18	0.23	0.442
KIF25	6	167996241	168045091	ENSG00000125337	ENST00000643607	NM_030615.4	3048	TRUE	protein coding	1155	HC PTV	0.000158919	106973	-0.541223	0.728295	0.29	34	0.000158	104506	-0.4479	0.664028	0.47	33	HC PTV	6.68e-05	104733	14	-0.4	0.25	0.117
KIF26A	14	104138587	104180894	ENSG00000066735	ENST00000423312	NM_015656.2	6889	TRUE	protein coding	5649	Damaging	0.0051929	106973	0.00792108	0.128119	0.79	1111	0.005196	104506	-0.01003	0.116407	0.83	1086	Damaging	0.00533	104733	1116	0	0.03	0.957
KIF26A	14	104138587	104180894	ENSG00000066735	ENST00000423312	NM_015656.2	6889	TRUE	protein coding	5649	HC PTV	0.000172941	106973	-0.196244	0.698449	0.84	37	0.000177	104506	-0.48981	0.627415	0.61	37	HC PTV	0.000177	104733	37	-0.05	0.16	0.766
KIF26A	14	104138587	104180894	ENSG00000066735	ENST00000423312	NM_015656.2	6889	TRUE	protein coding	5649	Missense CADD ≥25	0.00502463	106973	0.0130398	0.130224	0.8	1075	0.005024	104506	0.004171	0.118364	0.88	1050	Missense	0.025	104733	5230	0.02	0.01	0.246
KIF26B	1	245154985	245709432	ENSG00000162849	ENST00000407071	NM_018012.4	13593	TRUE	protein coding	6327	Damaging	0.00699242	106973	0.220205	0.110183	0.039	1496	0.007019	104506	0.174902	0.099953	0.07	1467	Damaging	0.00703	104733	1473	0.07	0.02	0.00887
KIF26B	1	245154985	245709432	ENSG00000162849	ENST00000407071	NM_018012.4	13593	TRUE	protein coding	6327	HC PTV	9.34815e-05	106973	0.923622	0.946283	0.38	20	9.57e-05	104506	0.687228	0.850046	0.49	20	HC PTV	8.12e-05	104733	17	0.19	0.23	0.422
KIF26B	1	245154985	245709432	ENSG00000162849	ENST00000407071	NM_018012.4	13593	TRUE	protein coding	6327	Missense CADD ≥25	0.00690361	106973	0.212452	0.11088	0.046	1477	0.006928	104506	0.16939	0.100597	0.078	1448	Missense	0.0204	104733	4267	0.02	0.01	0.217
KIF27	9	83834099	83921465	ENSG00000165115	ENST00000297814	NM_017576.4	7257	TRUE	protein coding	4206	Damaging	0.00260813	106973	-0.0216345	0.180238	0.97	558	0.002622	104506	-0.06372	0.163363	0.71	548	Damaging	0.00254	104733	533	-0.04	0.04	0.338
KIF27	9	83834099	83921465	ENSG00000165115	ENST00000297814	NM_017576.4	7257	TRUE	protein coding	4206	HC PTV	0.000878726	106973	-0.129662	0.309992	0.62	188	0.000885	104506	-0.15401	0.280683	0.42	185	HC PTV	0.000855	104733	179	-0.03	0.07	0.701
KIF27	9	83834099	83921465	ENSG00000165115	ENST00000297814	NM_017576.4	7257	TRUE	protein coding	4206	Missense CADD ≥25	0.00172941	106973	0.0334204	0.221149	0.76	370	0.001737	104506	-0.01741	0.200543	0.9	363	Missense	0.00914	104733	1914	0.01	0.02	0.617
KIF2A	5	62306162	62391025	ENSG00000068796	ENST00000407818	NM_001098511.3	7958	TRUE	protein coding	2235	Damaging	0.000827312	106973	0.256941	0.319002	0.16	177	0.000842	104506	0.052923	0.287365	0.49	176	Damaging	0.00108	104733	227	0.09	0.06	0.139
KIF2A	5	62306162	62391025	ENSG00000068796	ENST00000407818	NM_001098511.3	7958	TRUE	protein coding	2235	Missense CADD ≥25	0.000794593	106973	0.23766	0.325491	0.18	170	0.000809	104506	0.034279	0.293244	0.51	169	Missense	0.00145	104733	303	0.05	0.05	0.348
KIF2B	17	53822927	53825193	ENSG00000141200	ENST00000268919	NM_032559.5	2267	TRUE	protein coding	2022	Damaging	0.000771223	106973	-0.237586	0.330644	0.35	165	0.000761	104506	-0.01683	0.302564	0.64	159	Damaging	0.000797	104733	167	-0.04	0.07	0.593
KIF2B	17	53822927	53825193	ENSG00000141200	ENST00000268919	NM_032559.5	2267	TRUE	protein coding	2022	HC PTV	4.67408e-05	106973	0.0458975	1.34193	0.82	10	4.31e-05	104506	1.23596	1.27067	0.5	9	HC PTV	4.77e-05	104733	10	0.24	0.3	0.426
KIF2B	17	53822927	53825193	ENSG00000141200	ENST00000268919	NM_032559.5	2267	TRUE	protein coding	2022	Missense CADD ≥25	0.000724482	106973	-0.255868	0.341135	0.36	155	0.000718	104506	-0.09212	0.311498	0.52	150	Missense	0.0044	104733	921	0.02	0.03	0.543
KIF2C	1	44739818	44767767	ENSG00000142945	ENST00000372224	NM_006845.4	2862	TRUE	protein coding	2178	Damaging	0.00202388	106973	-0.123998	0.203814	0.51	433	0.002024	104506	-0.11597	0.185238	0.51	423	Damaging	0.0019	104733	397	-0.01	0.05	0.82
KIF2C	1	44739818	44767767	ENSG00000142945	ENST00000372224	NM_006845.4	2862	TRUE	protein coding	2178	HC PTV	0.0001262	106973	0.295233	0.814488	0.62	27	0.000129	104506	-0.06164	0.731656	0.99	27	HC PTV	0.0001	104733	21	0.33	0.21	0.117
KIF2C	1	44739818	44767767	ENSG00000142945	ENST00000372224	NM_006845.4	2862	TRUE	protein coding	2178	Missense CADD ≥25	0.00189768	106973	-0.15192	0.210454	0.42	406	0.001895	104506	-0.11962	0.191422	0.5	396	Missense	0.00345	104733	723	-0.05	0.04	0.195
KIF3A	5	132692628	132737638	ENSG00000131437	ENST00000403231	NM_001300791.2	6311	TRUE	protein coding	2181	Damaging	0.000500126	106973	0.338624	0.410139	0.36	107	0.000507	104506	0.156083	0.37015	0.61	106	Damaging	0.000539	104733	113	0.05	0.09	0.599
KIF3A	5	132692628	132737638	ENSG00000131437	ENST00000403231	NM_001300791.2	6311	TRUE	protein coding	2181	Missense CADD ≥25	0.000495452	106973	0.281648	0.412068	0.44	106	0.000502	104506	0.107804	0.371907	0.7	105	Missense	0.00205	104733	429	0.11	0.05	0.019
KIF3B	20	32277651	32335011	ENSG00000101350	ENST00000375712	NM_004798.4	6116	TRUE	protein coding	2244	Damaging	0.000771223	106973	-0.195539	0.330651	0.66	165	0.000751	104506	-0.17662	0.304414	0.85	157	Damaging	0.000783	104733	164	0.01	0.07	0.849
KIF3B	20	32277651	32335011	ENSG00000101350	ENST00000375712	NM_004798.4	6116	TRUE	protein coding	2244	HC PTV	6.0763e-05	106973	-1.28449	1.17716	0.36	13	5.74e-05	104506	-0.52663	1.10033	0.82	12	HC PTV	6.21e-05	104733	13	-0.15	0.26	0.564
KIF3B	20	32277651	32335011	ENSG00000101350	ENST00000375712	NM_004798.4	6116	TRUE	protein coding	2244	Missense CADD ≥25	0.00071046	106973	-0.102236	0.344477	0.85	152	0.000694	104506	-0.14757	0.316738	0.89	145	Missense	0.00231	104733	484	0.04	0.04	0.311
KIF3C	2	25926598	25982749	ENSG00000084731	ENST00000264712	NM_002254.8	5342	TRUE	protein coding	2382	Damaging	0.000869378	106973	0.135824	0.310418	0.81	186	0.00088	104506	-0.05574	0.280317	0.7	184	Damaging	0.000874	104733	183	0.01	0.07	0.937
KIF3C	2	25926598	25982749	ENSG00000084731	ENST00000264712	NM_002254.8	5342	TRUE	protein coding	2382	Missense CADD ≥25	0.00086003	106973	0.125499	0.312097	0.84	184	0.000871	104506	-0.0624	0.28185	0.68	182	Missense	0.00351	104733	735	-0.03	0.04	0.332
KIF4A	X	70290104	70420886	ENSG00000090889	ENST00000374403	NM_012310.5	4388	TRUE	protein coding	3699	Damaging	0.000472082	106973	-0.128669	0.42309	0.88	101	0.000469	104506	-0.01621	0.385867	0.8	98	Damaging	0.000463	104733	97	-0.05	0.1	0.629
KIF4A	X	70290104	70420886	ENSG00000090889	ENST00000374403	NM_012310.5	4388	TRUE	protein coding	3699	Missense CADD ≥25	0.000448711	106973	-0.0584384	0.433965	1	96	0.000445	104506	0.082305	0.396101	0.66	93	Missense	0.00327	104733	686	0.03	0.04	0.386
KIF4B	5	155013755	155018141	ENSG00000226650	ENST00000435029	NM_001099293.3	4387	TRUE	protein coding	3705	Damaging	0.000556215	106973	0.392885	0.388968	0.45	119	0.000545	104506	0.72348	0.356976	0.074	114	Damaging	0.000568	104733	119	0.08	0.09	0.368
KIF4B	5	155013755	155018141	ENSG00000226650	ENST00000435029	NM_001099293.3	4387	TRUE	protein coding	3705	HC PTV	0.000556215	106973	0.392885	0.388968	0.45	119	0.000545	104506	0.72348	0.356976	0.074	114	HC PTV	0.000568	104733	119	0.08	0.09	0.368
KIF5A	12	57546026	57586633	ENSG00000155980	ENST00000455537	NM_004984.4	5779	TRUE	protein coding	3099	Damaging	0.00083666	106973	0.061652	0.317076	0.97	179	0.000842	104506	0.013035	0.287196	0.95	176	Damaging	0.000835	104733	175	0.07	0.07	0.324
KIF5A	12	57546026	57586633	ENSG00000155980	ENST00000455537	NM_004984.4	5779	TRUE	protein coding	3099	Missense CADD ≥25	0.000803941	106973	0.0696704	0.323451	0.88	172	0.000809	104506	0.024024	0.293072	0.82	169	Missense	0.00333	104733	697	0.03	0.04	0.392
KIF5B	10	32009015	32056425	ENSG00000170759	ENST00000302418	NM_004521.3	5866	TRUE	protein coding	2892	Damaging	0.000701111	106973	-0.449862	0.346867	0.16	150	0.000713	104506	-0.61105	0.31257	0.023	149	Damaging	0.000692	104733	145	-0.13	0.08	0.0886
KIF5B	10	32009015	32056425	ENSG00000170759	ENST00000302418	NM_004521.3	5866	TRUE	protein coding	2892	HC PTV	0.000130874	106973	-0.699552	0.802378	0.28	28	0.000129	104506	-0.41918	0.73384	0.44	27	HC PTV	0.000105	104733	22	-0.24	0.2	0.23
KIF5B	10	32009015	32056425	ENSG00000170759	ENST00000302418	NM_004521.3	5866	TRUE	protein coding	2892	Missense CADD ≥25	0.000570237	106973	-0.392286	0.384575	0.3	122	0.000584	104506	-0.65327	0.345393	0.032	122	Missense	0.00257	104733	538	-0.08	0.04	0.0525
KIF5C	2	148875227	149026759	ENSG00000168280	ENST00000435030	NM_004522.3	6954	TRUE	protein coding	2874	Damaging	0.0013882	106973	-0.166924	0.245797	0.44	297	0.001378	104506	-0.05233	0.22418	0.86	288	Damaging	0.00137	104733	287	-0.02	0.06	0.668
KIF5C	2	148875227	149026759	ENSG00000168280	ENST00000435030	NM_004522.3	6954	TRUE	protein coding	2874	HC PTV	5.60889e-05	106973	-1.31857	1.22105	0.26	12	5.74e-05	104506	-1.64003	1.09669	0.09	12	HC PTV	4.77e-05	104733	10	-0.04	0.3	0.888
KIF5C	2	148875227	149026759	ENSG00000168280	ENST00000435030	NM_004522.3	6954	TRUE	protein coding	2874	Missense CADD ≥25	0.00134146	106973	-0.107771	0.250032	0.6	287	0.00133	104506	0.024383	0.228167	0.84	278	Missense	0.00266	104733	557	-0.03	0.04	0.454
KIF6	6	39329990	39725408	ENSG00000164627	ENST00000287152	NM_145027.6	9085	TRUE	protein coding	2445	Damaging	0.00344479	106973	0.0991403	0.156969	0.29	737	0.003454	104506	0.144265	0.142455	0.17	722	Damaging	0.00353	104733	740	0.04	0.04	0.231
KIF6	6	39329990	39725408	ENSG00000164627	ENST00000287152	NM_145027.6	9085	TRUE	protein coding	2445	HC PTV	0.00119189	106973	0.207228	0.266211	0.26	255	0.001187	104506	0.373202	0.242474	0.051	248	HC PTV	0.00124	104733	259	0.13	0.06	0.032
KIF6	6	39329990	39725408	ENSG00000164627	ENST00000287152	NM_145027.6	9085	TRUE	protein coding	2445	Missense CADD ≥25	0.00225758	106973	0.0427098	0.193656	0.61	483	0.002273	104506	0.02365	0.175412	0.79	475	Missense	0.0015	104733	314	0.02	0.05	0.711
KIF7	15	89608789	89655467	ENSG00000166813	ENST00000394412	NM_198525.3	4567	TRUE	protein coding	4032	Damaging	0.0047956	106973	-0.254618	0.133185	0.043	1026	0.00478	104506	-0.22065	0.121255	0.11	999	Damaging	0.00486	104733	1019	-0.06	0.03	0.0519
KIF7	15	89608789	89655467	ENSG00000166813	ENST00000394412	NM_198525.3	4567	TRUE	protein coding	4032	HC PTV	0.00073383	106973	-0.406551	0.339057	0.25	157	0.000727	104506	-0.46962	0.309568	0.2	152	HC PTV	0.00075	104733	157	-0.1	0.08	0.208
KIF7	15	89608789	89655467	ENSG00000166813	ENST00000394412	NM_198525.3	4567	TRUE	protein coding	4032	Missense CADD ≥25	0.00406177	106973	-0.226229	0.144613	0.089	869	0.004052	104506	-0.17502	0.131592	0.24	847	Missense	0.0147	104733	3087	0.01	0.02	0.697
KIF9	3	47227998	47283451	ENSG00000088727	ENST00000684063	NM_182902.4	3337	TRUE	protein coding	2373	Damaging	0.00211268	106973	0.00800301	0.199914	0.93	452	0.002105	104506	-0.01429	0.182027	0.96	440	Damaging	0.00208	104733	435	0.03	0.05	0.491
KIF9	3	47227998	47283451	ENSG00000088727	ENST00000684063	NM_182902.4	3337	TRUE	protein coding	2373	HC PTV	0.000308489	106973	0.141823	0.522129	0.78	66	0.000311	104506	0.074851	0.472651	0.77	65	HC PTV	0.000253	104733	53	0.17	0.13	0.199
KIF9	3	47227998	47283451	ENSG00000088727	ENST00000684063	NM_182902.4	3337	TRUE	protein coding	2373	Missense CADD ≥25	0.00180419	106973	-0.0149642	0.216256	0.98	386	0.001794	104506	-0.02977	0.197104	0.86	375	Missense	0.00612	104733	1282	-0.01	0.03	0.651
KIFAP3	1	169921326	170085208	ENSG00000075945	ENST00000361580	NM_014970.4	2954	TRUE	protein coding	2379	Damaging	0.0008834	106973	0.233217	0.308073	0.36	189	0.000895	104506	0.143537	0.27822	0.46	187	Damaging	0.000917	104733	192	0.05	0.07	0.512
KIFAP3	1	169921326	170085208	ENSG00000075945	ENST00000361580	NM_014970.4	2954	TRUE	protein coding	2379	HC PTV	0.000186963	106973	0.577781	0.669196	0.4	40	0.000187	104506	0.765893	0.608797	0.13	39	HC PTV	0.000253	104733	53	0.14	0.13	0.28
KIFAP3	1	169921326	170085208	ENSG00000075945	ENST00000361580	NM_014970.4	2954	TRUE	protein coding	2379	Missense CADD ≥25	0.000701111	106973	0.15933	0.345756	0.53	150	0.000713	104506	-0.00287	0.311637	0.91	149	Missense	0.0018	104733	378	-0.03	0.05	0.533
KIFBP	10	68988803	69043544	ENSG00000198954	ENST00000361983	NM_015634.4	2462	TRUE	protein coding	1866	Damaging	0.00150973	106973	-0.217009	0.236591	0.46	323	0.001517	104506	-0.2208	0.214485	0.34	317	Damaging	0.0015	104733	314	-0.05	0.05	0.368
KIFBP	10	68988803	69043544	ENSG00000198954	ENST00000361983	NM_015634.4	2462	TRUE	protein coding	1866	HC PTV	0.000551541	106973	-0.307358	0.391049	0.63	118	0.00055	104506	-0.19066	0.355752	0.84	115	HC PTV	0.000539	104733	113	-0.08	0.09	0.391
KIFBP	10	68988803	69043544	ENSG00000198954	ENST00000361983	NM_015634.4	2462	TRUE	protein coding	1866	Missense CADD ≥25	0.00096286	106973	-0.171214	0.296084	0.56	206	0.000971	104506	-0.24538	0.267874	0.28	203	Missense	0.00272	104733	569	0	0.04	0.969
KIFC1	6	33391823	33409896	ENSG00000237649	ENST00000428849	NM_002263.4	2391	TRUE	protein coding	2022	Damaging	0.000967534	106973	-0.148076	0.295427	0.88	207	0.000962	104506	0.004273	0.269297	0.69	201	Damaging	0.000993	104733	208	-0.02	0.07	0.811
KIFC1	6	33391823	33409896	ENSG00000237649	ENST00000428849	NM_002263.4	2391	TRUE	protein coding	2022	HC PTV	0.000172941	106973	-0.449933	0.698085	0.6	37	0.000172	104506	-0.55387	0.635707	0.55	36	HC PTV	0.000186	104733	39	0.01	0.15	0.938
KIFC1	6	33391823	33409896	ENSG00000237649	ENST00000428849	NM_002263.4	2391	TRUE	protein coding	2022	Missense CADD ≥25	0.000799267	106973	-0.0890469	0.324987	0.95	171	0.000794	104506	0.121124	0.296279	0.48	166	Missense	0.00589	104733	1234	-0.02	0.03	0.518
KIFC2	8	144466043	144474202	ENSG00000167702	ENST00000645548	NM_001369769.2	3272	TRUE	protein coding	2376	Damaging	0.00110308	106973	-0.210204	0.276642	0.62	236	0.001091	104506	-0.05551	0.252791	0.95	228	Damaging	0.00112	104733	235	-0.04	0.06	0.545
KIFC2	8	144466043	144474202	ENSG00000167702	ENST00000645548	NM_001369769.2	3272	TRUE	protein coding	2376	HC PTV	0.00014957	106973	-0.594705	0.750525	0.52	32	0.000153	104506	-0.87278	0.674112	0.29	32	HC PTV	0.000138	104733	29	-0.13	0.18	0.452
KIFC2	8	144466043	144474202	ENSG00000167702	ENST00000645548	NM_001369769.2	3272	TRUE	protein coding	2376	Missense CADD ≥25	0.000953512	106973	-0.149665	0.297511	0.78	204	0.000938	104506	0.078183	0.272611	0.62	196	Missense	0.00796	104733	1667	0	0.02	0.91
KIFC3	16	57758217	57863053	ENSG00000140859	ENST00000445690	NM_001130100.2	3359	TRUE	protein coding	2481	Damaging	0.00255672	106973	-0.350495	0.18192	0.063	547	0.002555	104506	-0.36463	0.165401	0.025	534	Damaging	0.00254	104733	531	-0.03	0.04	0.452
KIFC3	16	57758217	57863053	ENSG00000140859	ENST00000445690	NM_001130100.2	3359	TRUE	protein coding	2481	HC PTV	0.000186963	106973	0.423083	0.671163	0.56	40	0.000187	104506	0.362266	0.610604	0.6	39	HC PTV	8.59e-05	104733	18	-0.16	0.22	0.469
KIFC3	16	57758217	57863053	ENSG00000140859	ENST00000445690	NM_001130100.2	3359	TRUE	protein coding	2481	Missense CADD ≥25	0.00237443	106973	-0.400365	0.188736	0.041	508	0.002373	104506	-0.41046	0.171586	0.015	496	Missense	0.0078	104733	1634	0.02	0.02	0.389
KIN	10	7750962	7787993	ENSG00000151657	ENST00000379562	NM_012311.4	6360	TRUE	protein coding	1182	Damaging	0.000934815	106973	0.00742933	0.30047	0.83	200	0.000928	104506	0.191171	0.273993	0.54	194	Damaging	0.00094	104733	197	0.03	0.07	0.611
KIN	10	7750962	7787993	ENSG00000151657	ENST00000379562	NM_012311.4	6360	TRUE	protein coding	1182	HC PTV	0.000238378	106973	-0.140348	0.594586	0.82	51	0.00023	104506	0.458076	0.550432	0.34	48	HC PTV	0.000229	104733	48	0.05	0.14	0.707
KIN	10	7750962	7787993	ENSG00000151657	ENST00000379562	NM_012311.4	6360	TRUE	protein coding	1182	Missense CADD ≥25	0.000696437	106973	0.0580567	0.348043	0.91	149	0.000699	104506	0.103161	0.315775	0.88	146	Missense	0.00235	104733	492	0.08	0.04	0.0661
KIR2DL1	19	54769793	54784322	ENSG00000125498	ENST00000336077	NM_014218.3	1614	TRUE	protein coding	1047	Damaging	0.000682415	106973	0.258741	0.350986	0.59	146	0.000684	104506	0.23699	0.318626	0.54	143	Damaging	0.00129	104733	271	-0.02	0.06	0.668
KIR2DL1	19	54769793	54784322	ENSG00000125498	ENST00000336077	NM_014218.3	1614	TRUE	protein coding	1047	HC PTV	0.000682415	106973	0.258741	0.350986	0.59	146	0.000684	104506	0.23699	0.318626	0.54	143	HC PTV	0.00129	104733	271	-0.02	0.06	0.668
KIR2DL3	19	54738513	54753052	ENSG00000243772	ENST00000342376	NM_015868.3	1592	TRUE	protein coding	1026	Damaging	0.000518823	106973	0.195049	0.402493	0.61	111	0.000522	104506	0.187185	0.364915	0.73	109	Damaging	0.000138	104733	29	0.05	0.18	0.798
KIR2DL3	19	54738513	54753052	ENSG00000243772	ENST00000342376	NM_015868.3	1592	TRUE	protein coding	1026	HC PTV	0.000518823	106973	0.195049	0.402493	0.61	111	0.000522	104506	0.187185	0.364915	0.73	109	HC PTV	0.000138	104733	29	0.05	0.18	0.798
KIR2DL4	19	54803535	54814517	ENSG00000189013	ENST00000396284		1656	TRUE	protein coding	1251	Damaging	0.000154245	106973	-1.69667	0.73787	0.019	33	0.000153	104506	-1.73396	0.673206	0.012	32	Damaging	0.000143	104733	30	-0.22	0.16	0.186
KIR2DL4	19	54803535	54814517	ENSG00000189013	ENST00000396284		1656	TRUE	protein coding	1251	HC PTV	0.000144896	106973	-1.62188	0.761303	0.026	31	0.000144	104506	-1.63787	0.695286	0.019	30	HC PTV	0.000134	104733	28	-0.21	0.17	0.208
KIR3DL1	19	54816468	54830778	ENSG00000167633	ENST00000391728		1871	TRUE	protein coding	1335	Damaging	0.000294467	106973	-0.995031	0.534107	0.11	63	0.000287	104506	-0.65767	0.491708	0.29	60	Damaging	0.000434	104733	91	-0.25	0.1	0.0131
KIR3DL1	19	54816468	54830778	ENSG00000167633	ENST00000391728		1871	TRUE	protein coding	1335	HC PTV	0.000215008	106973	-0.884107	0.624996	0.26	46	0.000211	104506	-0.61295	0.574134	0.49	44	HC PTV	0.000329	104733	69	-0.19	0.11	0.0902
KIR3DL1	19	54816468	54830778	ENSG00000167633	ENST00000391728		1871	TRUE	protein coding	1335	Missense CADD ≥25	7.94593e-05	106973	-1.29435	1.02805	0.23	17	7.66e-05	104506	-0.7801	0.952058	0.36	16	Missense	0.00971	104733	2033	0.04	0.02	0.0318
KIR3DL2	19	54850443	54867207	ENSG00000240403	ENST00000326321	NM_006737.4	1877	TRUE	protein coding	1368	Damaging	0.000616978	106973	0.375801	0.369121	0.35	132	0.000612	104506	0.394934	0.336775	0.26	128	Damaging	0.000578	104733	121	0.02	0.09	0.776
KIR3DL2	19	54850443	54867207	ENSG00000240403	ENST00000326321	NM_006737.4	1877	TRUE	protein coding	1368	HC PTV	0.000612304	106973	0.369756	0.370526	0.36	131	0.000608	104506	0.391119	0.338097	0.27	127	HC PTV	0.000573	104733	120	0.02	0.09	0.804
KIR3DL3	19	54724479	54736536	ENSG00000242019	ENST00000291860		1691	TRUE	protein coding	1233	Damaging	0.00071046	106973	0.484798	0.344003	0.22	152	0.000727	104506	0.20601	0.309067	0.58	152	Damaging	0.00127	104733	266	0.08	0.06	0.167
KIR3DL3	19	54724479	54736536	ENSG00000242019	ENST00000291860		1691	TRUE	protein coding	1233	HC PTV	0.000701111	106973	0.461848	0.346288	0.25	150	0.000718	104506	0.185953	0.311119	0.63	150	HC PTV	0.00126	104733	264	0.08	0.06	0.181
KIRREL1	1	157993273	158100262	ENSG00000183853	ENST00000359209	NM_018240.7	7448	TRUE	protein coding	2274	Damaging	0.0016406	106973	-0.15907	0.226243	0.47	351	0.001641	104506	-0.15589	0.205595	0.48	343	Damaging	0.00165	104733	346	-0.06	0.05	0.254
KIRREL1	1	157993273	158100262	ENSG00000183853	ENST00000359209	NM_018240.7	7448	TRUE	protein coding	2274	Missense CADD ≥25	0.00160321	106973	-0.120269	0.228857	0.57	343	0.001608	104506	-0.16372	0.207716	0.44	336	Missense	0.00409	104733	856	-0.07	0.03	0.035
KIRREL2	19	35855861	35867136	ENSG00000126259	ENST00000360202	NM_199180.4	2980	TRUE	protein coding	2127	Damaging	0.00193974	106973	0.132119	0.20845	0.74	415	0.001942	104506	0.109311	0.18934	0.92	406	Damaging	0.00178	104733	373	0.05	0.05	0.272
KIRREL2	19	35855861	35867136	ENSG00000126259	ENST00000360202	NM_199180.4	2980	TRUE	protein coding	2127	HC PTV	0.000995578	106973	0.138277	0.290722	0.71	213	0.00101	104506	-0.00694	0.262428	0.81	211	HC PTV	0.001	104733	210	0.05	0.07	0.444
KIRREL2	19	35855861	35867136	ENSG00000126259	ENST00000360202	NM_199180.4	2980	TRUE	protein coding	2127	Missense CADD ≥25	0.000967534	106973	0.118191	0.294843	0.9	207	0.000957	104506	0.21959	0.269488	0.71	200	Missense	0.00387	104733	810	0.04	0.03	0.211
KIRREL3	11	126423358	127003460	ENSG00000149571	ENST00000525144	NM_032531.4	3820	TRUE	protein coding	2337	Damaging	0.0017855	106973	0.100686	0.217621	0.72	382	0.001799	104506	0.021586	0.197041	0.96	376	Damaging	0.00156	104733	326	0.04	0.05	0.502
KIRREL3	11	126423358	127003460	ENSG00000149571	ENST00000525144	NM_032531.4	3820	TRUE	protein coding	2337	Missense CADD ≥25	0.00175278	106973	0.0840684	0.219637	0.78	375	0.001765	104506	0.007726	0.198896	0.97	369	Missense	0.00405	104733	849	0.03	0.03	0.377
KISS1	1	204190341	204196491	ENSG00000170498	ENST00000367194	NM_002256.4	714	TRUE	protein coding	417	Damaging	0.000140222	106973	-0.257168	0.772716	0.67	30	0.000139	104506	0.013177	0.705993	0.76	29	Damaging	0.000143	104733	30	-0.11	0.17	0.533
KISS1	1	204190341	204196491	ENSG00000170498	ENST00000367194	NM_002256.4	714	TRUE	protein coding	417	Missense CADD ≥25	0.000140222	106973	-0.257168	0.772716	0.67	30	0.000139	104506	0.013177	0.705993	0.76	29	Missense	0.00159	104733	334	-0.01	0.05	0.913
KISS1R	19	917287	921005	ENSG00000116014	ENST00000234371	NM_032551.5	1624	TRUE	protein coding	1197	Damaging	0.000990904	106973	-0.0512258	0.2914	0.67	212	0.000986	104506	0.053473	0.265587	0.75	206	Damaging	0.000993	104733	208	-0.02	0.07	0.746
KISS1R	19	917287	921005	ENSG00000116014	ENST00000234371	NM_032551.5	1624	TRUE	protein coding	1197	HC PTV	0.000373926	106973	-0.451163	0.474111	0.33	80	0.000373	104506	-0.39354	0.431383	0.29	78	HC PTV	0.000377	104733	79	-0.08	0.11	0.454
KISS1R	19	917287	921005	ENSG00000116014	ENST00000234371	NM_032551.5	1624	TRUE	protein coding	1197	Missense CADD ≥25	0.000616978	106973	0.191283	0.369128	0.82	132	0.000612	104506	0.325834	0.336776	0.68	128	Missense	0.00273	104733	572	0.04	0.04	0.372
KIT	4	54657918	54740715	ENSG00000157404	ENST00000288135	NM_000222.3	5147	TRUE	protein coding	2931	Damaging	0.00071046	106973	-0.509368	0.343975	0.14	152	0.000689	104506	-0.19372	0.317444	0.56	144	Damaging	0.000692	104733	145	-0.09	0.08	0.267
KIT	4	54657918	54740715	ENSG00000157404	ENST00000288135	NM_000222.3	5147	TRUE	protein coding	2931	Missense CADD ≥25	0.000687089	106973	-0.431586	0.349766	0.19	147	0.000665	104506	-0.09111	0.323094	0.75	139	Missense	0.00395	104733	827	0.01	0.03	0.72
KITLG	12	88492793	88580851	ENSG00000049130	ENST00000644744	NM_000899.5	5441	TRUE	protein coding	822	Damaging	0.000247726	106973	-0.0594318	0.582492	0.81	53	0.000249	104506	-0.17862	0.528168	0.71	52	Damaging	0.000153	104733	32	-0.05	0.17	0.762
KITLG	12	88492793	88580851	ENSG00000049130	ENST00000644744	NM_000899.5	5441	TRUE	protein coding	822	HC PTV	0.000116852	106973	-0.487541	0.847881	0.57	25	0.000115	104506	-0.3045	0.777221	0.77	24	HC PTV	6.21e-05	104733	13	-0.29	0.26	0.266
KITLG	12	88492793	88580851	ENSG00000049130	ENST00000644744	NM_000899.5	5441	TRUE	protein coding	822	Missense CADD ≥25	0.000130874	106973	0.322906	0.801215	0.84	28	0.000134	104506	-0.07054	0.719603	0.81	28	Missense	0.000516	104733	108	0.07	0.09	0.472
KIZ	20	21125983	21246622	ENSG00000088970	ENST00000619189	NM_018474.6	2102	TRUE	protein coding	2022	Damaging	0.000705786	106973	0.33484	0.345607	0.37	151	0.000722	104506	0.02915	0.310385	0.89	151	Damaging	0.00042	104733	88	0.09	0.1	0.377
KIZ	20	21125983	21246622	ENSG00000088970	ENST00000619189	NM_018474.6	2102	TRUE	protein coding	2022	HC PTV	0.000574911	106973	0.526029	0.382874	0.18	123	0.000588	104506	0.213095	0.343852	0.51	123	HC PTV	0.000315	104733	66	0.11	0.12	0.355
KIZ	20	21125983	21246622	ENSG00000088970	ENST00000619189	NM_018474.6	2102	TRUE	protein coding	2022	Missense CADD ≥25	0.000130874	106973	-0.505179	0.802176	0.47	28	0.000134	104506	-0.77835	0.720412	0.28	28	Missense	0.00516	104733	1081	-0.02	0.03	0.403
KL	13	33016423	33066143	ENSG00000133116	ENST00000380099	NM_004795.4	5014	TRUE	protein coding	3039	Damaging	0.00186496	106973	0.0160715	0.213132	0.81	399	0.001866	104506	0.031097	0.193651	0.86	390	Damaging	0.0019	104733	397	-0.01	0.05	0.767
KL	13	33016423	33066143	ENSG00000133116	ENST00000380099	NM_004795.4	5014	TRUE	protein coding	3039	HC PTV	0.00035523	106973	-0.716046	0.487651	0.12	76	0.00034	104506	-0.07043	0.453207	0.8	71	HC PTV	0.000353	104733	74	-0.13	0.11	0.256
KL	13	33016423	33066143	ENSG00000133116	ENST00000380099	NM_004795.4	5014	TRUE	protein coding	3039	Missense CADD ≥25	0.00150973	106973	0.188701	0.236811	0.31	323	0.001526	104506	0.053709	0.21406	0.76	319	Missense	0.00608	104733	1273	0.04	0.03	0.101
KLB	4	39406930	39451533	ENSG00000134962	ENST00000257408	NM_175737.4	6002	TRUE	protein coding	3135	Damaging	0.0021267	106973	-0.207532	0.199112	0.16	455	0.002115	104506	-0.15085	0.181467	0.28	442	Damaging	0.00217	104733	455	-0.08	0.04	0.0733
KLB	4	39406930	39451533	ENSG00000134962	ENST00000257408	NM_175737.4	6002	TRUE	protein coding	3135	HC PTV	0.000495452	106973	-0.627988	0.411821	0.078	106	0.000478	104506	-0.14544	0.380859	0.42	100	HC PTV	0.000506	104733	106	-0.13	0.09	0.169
KLB	4	39406930	39451533	ENSG00000134962	ENST00000257408	NM_175737.4	6002	TRUE	protein coding	3135	Missense CADD ≥25	0.00197713	106973	-0.275727	0.206483	0.098	423	0.001962	104506	-0.20071	0.188394	0.2	410	Missense	0.00708	104733	1482	-0.03	0.02	0.165
KLC1	14	103561896	103714249	ENSG00000126214	ENST00000348520		15091	TRUE	protein coding	1722	Damaging	0.000640348	106973	0.317351	0.363155	0.41	137	0.000636	104506	0.339102	0.331083	0.29	133	Damaging	0.000659	104733	138	0.06	0.08	0.438
KLC1	14	103561896	103714249	ENSG00000126214	ENST00000348520		15091	TRUE	protein coding	1722	Missense CADD ≥25	0.000635674	106973	0.367593	0.364485	0.33	136	0.000632	104506	0.394461	0.332333	0.22	132	Missense	0.00198	104733	415	-0.04	0.05	0.372
KLC2	11	66257294	66267860	ENSG00000174996	ENST00000394067	NM_001318734.2	2953	TRUE	protein coding	1869	Damaging	0.00121993	106973	-0.126399	0.263114	0.64	261	0.00122	104506	-0.15923	0.239115	0.6	255	Damaging	0.00121	104733	253	-0.05	0.06	0.402
KLC2	11	66257294	66267860	ENSG00000174996	ENST00000394067	NM_001318734.2	2953	TRUE	protein coding	1869	HC PTV	0.0001262	106973	-0.659261	0.81713	0.43	27	0.000129	104506	-0.73109	0.734016	0.43	27	HC PTV	0.000124	104733	26	-0.17	0.19	0.358
KLC2	11	66257294	66267860	ENSG00000174996	ENST00000394067	NM_001318734.2	2953	TRUE	protein coding	1869	Missense CADD ≥25	0.00109373	106973	-0.0647273	0.277847	0.82	234	0.001091	104506	-0.09129	0.252847	0.78	228	Missense	0.0031	104733	649	-0.04	0.04	0.292
KLC3	19	45333434	45351520	ENSG00000104892	ENST00000391946	NM_177417.3	1782	TRUE	protein coding	1515	Damaging	0.00414123	106973	0.0245928	0.142981	0.82	886	0.004105	104506	0.108974	0.130534	0.42	858	Damaging	0.00425	104733	891	0.03	0.03	0.325
KLC3	19	45333434	45351520	ENSG00000104892	ENST00000391946	NM_177417.3	1782	TRUE	protein coding	1515	HC PTV	0.00104699	106973	0.40379	0.283471	0.13	224	0.001043	104506	0.345813	0.258158	0.21	218	HC PTV	0.00108	104733	226	0.11	0.06	0.0713
KLC3	19	45333434	45351520	ENSG00000104892	ENST00000391946	NM_177417.3	1782	TRUE	protein coding	1515	Missense CADD ≥25	0.00309424	106973	-0.104353	0.165235	0.55	662	0.003062	104506	0.027507	0.150978	0.84	640	Missense	0.00699	104733	1465	0.01	0.03	0.833
KLC4	6	43040777	43075095	ENSG00000137171	ENST00000347162	NM_201521.3	2361	TRUE	protein coding	1860	Damaging	0.00359436	106973	0.31992	0.153657	0.046	769	0.003622	104506	0.245079	0.139115	0.15	757	Damaging	0.00264	104733	553	0.05	0.04	0.244
KLC4	6	43040777	43075095	ENSG00000137171	ENST00000347162	NM_201521.3	2361	TRUE	protein coding	1860	HC PTV	0.000266422	106973	0.321139	0.562495	0.55	57	0.000268	104506	0.31114	0.509748	0.55	56	HC PTV	0.000272	104733	57	0.06	0.13	0.616
KLC4	6	43040777	43075095	ENSG00000137171	ENST00000347162	NM_201521.3	2361	TRUE	protein coding	1860	Missense CADD ≥25	0.00332794	106973	0.319484	0.159648	0.057	712	0.003354	104506	0.239509	0.144527	0.18	701	Missense	0.00289	104733	605	0.03	0.04	0.447
KLF1	19	12884422	12887201	ENSG00000105610	ENST00000264834	NM_006563.5	1613	TRUE	protein coding	1089	Damaging	0.000925467	106973	0.230584	0.301482	0.44	198	0.000938	104506	0.062112	0.272243	0.74	196	Damaging	0.000926	104733	194	0.01	0.07	0.905
KLF1	19	12884422	12887201	ENSG00000105610	ENST00000264834	NM_006563.5	1613	TRUE	protein coding	1089	HC PTV	0.000247726	106973	0.351745	0.58228	0.45	53	0.000254	104506	0.146351	0.52314	0.64	53	HC PTV	0.000248	104733	52	0.11	0.13	0.389
KLF1	19	12884422	12887201	ENSG00000105610	ENST00000264834	NM_006563.5	1613	TRUE	protein coding	1089	Missense CADD ≥25	0.000677741	106973	0.186024	0.352221	0.65	145	0.000684	104506	0.030795	0.318656	0.92	143	Missense	0.00258	104733	541	0.05	0.04	0.273
KLF10	8	102648784	102655725	ENSG00000155090	ENST00000285407	NM_005655.4	2915	TRUE	protein coding	1443	Damaging	7.47852e-05	106973	-0.132065	1.06139	0.7	16	7.66e-05	104506	-0.25261	0.953325	0.71	16	Damaging	0.000105	104733	22	-0.25	0.2	0.216
KLF10	8	102648784	102655725	ENSG00000155090	ENST00000285407	NM_005655.4	2915	TRUE	protein coding	1443	Missense CADD ≥25	6.54371e-05	106973	-0.0385046	1.13465	0.68	14	6.7e-05	104506	-0.17437	1.01913	0.68	14	Missense	0.00243	104733	508	-0.03	0.04	0.53
KLF11	2	10042849	10054836	ENSG00000172059	ENST00000305883	NM_003597.5	4035	TRUE	protein coding	1539	Damaging	0.00130874	106973	0.275919	0.253112	0.28	280	0.001311	104506	0.226107	0.229812	0.42	274	Damaging	0.0013	104733	272	0.1	0.06	0.0811
KLF11	2	10042849	10054836	ENSG00000172059	ENST00000305883	NM_003597.5	4035	TRUE	protein coding	1539	HC PTV	0.000130874	106973	1.01022	0.799445	0.22	28	0.000134	104506	0.909866	0.718028	0.18	28	HC PTV	0.000129	104733	27	0.36	0.18	0.0509
KLF11	2	10042849	10054836	ENSG00000172059	ENST00000305883	NM_003597.5	4035	TRUE	protein coding	1539	Missense CADD ≥25	0.00119656	106973	0.23195	0.26468	0.4	256	0.001196	104506	0.18898	0.240562	0.59	250	Missense	0.00535	104733	1121	0.03	0.03	0.361
KLF12	13	73686089	74133929	ENSG00000118922	ENST00000377669	NM_007249.5	10832	TRUE	protein coding	1209	Damaging	0.000495452	106973	-0.422356	0.413113	0.33	106	0.000483	104506	-0.07503	0.380159	0.9	101	Damaging	0.000535	104733	112	-0.05	0.09	0.55
KLF12	13	73686089	74133929	ENSG00000118922	ENST00000377669	NM_007249.5	10832	TRUE	protein coding	1209	Missense CADD ≥25	0.000490778	106973	-0.430649	0.415078	0.32	105	0.000478	104506	-0.07617	0.382057	0.91	100	Missense	0.00158	104733	332	-0.08	0.05	0.146
KLF13	15	31326835	31435665	ENSG00000169926	ENST00000307145	NM_015995.4	6845	TRUE	protein coding	867	Damaging	0.000331859	106973	0.393922	0.503994	0.38	71	0.00033	104506	0.409795	0.459286	0.36	69	Damaging	0.000339	104733	71	0.02	0.11	0.881
KLF13	15	31326835	31435665	ENSG00000169926	ENST00000307145	NM_015995.4	6845	TRUE	protein coding	867	Missense CADD ≥25	0.000331859	106973	0.393922	0.503994	0.38	71	0.00033	104506	0.409795	0.459286	0.36	69	Missense	0.00183	104733	384	0.02	0.05	0.649
KLF14	7	130730697	130734207	ENSG00000266265	ENST00000583337	NM_138693.4	3511	TRUE	protein coding	972	Damaging	0.000392622	106973	-0.194305	0.463333	0.58	84	0.000388	104506	0.085279	0.423891	0.99	81	Damaging	0.000387	104733	81	-0.06	0.11	0.597
KLF14	7	130730697	130734207	ENSG00000266265	ENST00000583337	NM_138693.4	3511	TRUE	protein coding	972	Missense CADD ≥25	0.000369252	106973	-0.15285	0.477766	0.64	79	0.000368	104506	-0.05787	0.434757	0.71	77	Missense	0.00186	104733	390	0.05	0.05	0.316
KLF15	3	126342635	126357408	ENSG00000163884	ENST00000296233	NM_014079.4	2540	TRUE	protein coding	1251	Damaging	0.000738504	106973	0.162537	0.337584	0.72	158	0.000737	104506	0.212488	0.307182	0.65	154	Damaging	0.00074	104733	155	0.06	0.08	0.409
KLF15	3	126342635	126357408	ENSG00000163884	ENST00000296233	NM_014079.4	2540	TRUE	protein coding	1251	Missense CADD ≥25	0.000738504	106973	0.162537	0.337584	0.72	158	0.000737	104506	0.212488	0.307182	0.65	154	Missense	0.00309	104733	647	-0.08	0.04	0.0418
KLF16	19	1852399	1863579	ENSG00000129911	ENST00000250916	NM_031918.4	2901	TRUE	protein coding	759	Damaging	5.60889e-05	106973	-1.81987	1.2235	0.21	12	5.74e-05	104506	-2.0685	1.09923	0.11	12	Damaging	5.25e-05	104733	11	-0.39	0.29	0.18
KLF16	19	1852399	1863579	ENSG00000129911	ENST00000250916	NM_031918.4	2901	TRUE	protein coding	759	Missense CADD ≥25	5.14148e-05	106973	-1.9732	1.2779	0.2	11	5.26e-05	104506	-2.20632	1.1481	0.093	11	Missense	0.00133	104733	279	-0.04	0.06	0.527
KLF17	1	44118821	44135140	ENSG00000171872	ENST00000372299	NM_173484.4	3160	TRUE	protein coding	1170	Damaging	0.000476756	106973	0.432938	0.41918	0.27	102	0.000488	104506	0.161422	0.376553	0.65	102	Damaging	0.000482	104733	101	0.08	0.09	0.393
KLF17	1	44118821	44135140	ENSG00000171872	ENST00000372299	NM_173484.4	3160	TRUE	protein coding	1170	HC PTV	0.000369252	106973	0.730389	0.476267	0.1	79	0.000378	104506	0.449143	0.427834	0.29	79	HC PTV	0.000377	104733	79	0.18	0.11	0.0875
KLF17	1	44118821	44135140	ENSG00000171872	ENST00000372299	NM_173484.4	3160	TRUE	protein coding	1170	Missense CADD ≥25	0.000107504	106973	-0.588852	0.882514	0.49	23	0.00011	104506	-0.82665	0.792765	0.32	23	Missense	0.00324	104733	678	-0.02	0.04	0.507
KLF2	19	16324826	16328685	ENSG00000127528	ENST00000248071	NM_016270.4	2820	TRUE	protein coding	1068	Damaging	0.000205659	106973	-1.45756	0.639031	0.017	44	0.000206	104506	-1.38188	0.580759	0.01	43	Damaging	0.00022	104733	46	-0.25	0.14	0.0703
KLF2	19	16324826	16328685	ENSG00000127528	ENST00000248071	NM_016270.4	2820	TRUE	protein coding	1068	Missense CADD ≥25	0.000196311	106973	-1.28178	0.654074	0.038	42	0.000196	104506	-1.16414	0.59476	0.031	41	Missense	0.00268	104733	561	0.01	0.04	0.863
KLF3	4	38664197	38701517	ENSG00000109787	ENST00000261438	NM_016531.6	5594	TRUE	protein coding	1038	Damaging	0.000205659	106973	-0.360674	0.638977	0.71	44	0.000211	104506	-0.49543	0.573981	0.35	44	Damaging	0.00022	104733	46	-0.07	0.14	0.64
KLF3	4	38664197	38701517	ENSG00000109787	ENST00000261438	NM_016531.6	5594	TRUE	protein coding	1038	Missense CADD ≥25	0.000205659	106973	-0.360674	0.638977	0.71	44	0.000211	104506	-0.49543	0.573981	0.35	44	Missense	0.00169	104733	353	0.05	0.05	0.291
KLF4	9	107484852	107490482	ENSG00000136826	ENST00000374672	NM_004235.6	2936	TRUE	protein coding	1440	Damaging	0.000500126	106973	-0.244044	0.410739	0.68	107	0.000498	104506	-0.4788	0.374205	0.2	104	Damaging	0.000511	104733	107	-0.06	0.09	0.547
KLF4	9	107484852	107490482	ENSG00000136826	ENST00000374672	NM_004235.6	2936	TRUE	protein coding	1440	Missense CADD ≥25	0.000495452	106973	-0.147758	0.412668	0.84	106	0.000498	104506	-0.4788	0.374205	0.2	104	Missense	0.00288	104733	604	-0.03	0.04	0.458
KLF5	13	73054976	73077541	ENSG00000102554	ENST00000377687	NM_001730.5	3349	TRUE	protein coding	1374	Damaging	0.000196311	106973	-0.273742	0.655818	0.55	42	0.000196	104506	-0.13346	0.596257	0.76	41	Damaging	9.55e-05	104733	20	0.08	0.21	0.697
KLF5	13	73054976	73077541	ENSG00000102554	ENST00000377687	NM_001730.5	3349	TRUE	protein coding	1374	Missense CADD ≥25	0.000186963	106973	-0.174277	0.672003	0.66	40	0.000187	104506	-0.04339	0.611345	0.89	39	Missense	0.00361	104733	756	0.03	0.03	0.404
KLF6	10	3775996	3785281	ENSG00000067082	ENST00000497571	NM_001300.6	4590	TRUE	protein coding	852	Damaging	7.94593e-05	106973	-0.927886	1.02983	0.16	17	7.66e-05	104506	-0.42818	0.953344	0.4	16	Damaging	8.12e-05	104733	17	-0.26	0.23	0.264
KLF6	10	3775996	3785281	ENSG00000067082	ENST00000497571	NM_001300.6	4590	TRUE	protein coding	852	Missense CADD ≥25	7.94593e-05	106973	-0.927886	1.02983	0.16	17	7.66e-05	104506	-0.42818	0.953344	0.4	16	Missense	0.00109	104733	229	0.08	0.06	0.219
KLF7	2	207074137	207167267	ENSG00000118263	ENST00000309446	NM_003709.4	8365	TRUE	protein coding	909	Damaging	7.47852e-05	106973	0.495554	1.0575	0.89	16	7.66e-05	104506	0.091003	0.949799	0.59	16	Damaging	5.25e-05	104733	11	0.22	0.29	0.441
KLF7	2	207074137	207167267	ENSG00000118263	ENST00000309446	NM_003709.4	8365	TRUE	protein coding	909	Missense CADD ≥25	7.47852e-05	106973	0.495554	1.0575	0.89	16	7.66e-05	104506	0.091003	0.949799	0.59	16	Missense	0.00105	104733	219	0.06	0.06	0.34
KLF8	X	56232356	56291531	ENSG00000102349	ENST00000468660	NM_007250.5	9096	TRUE	protein coding	1080	Damaging	0.000294467	106973	0.181927	0.535597	0.95	63	0.000301	104506	-0.17242	0.481168	0.5	63	Damaging	0.000177	104733	37	-0.25	0.16	0.104
KLF8	X	56232356	56291531	ENSG00000102349	ENST00000468660	NM_007250.5	9096	TRUE	protein coding	1080	Missense CADD ≥25	0.000275771	106973	0.182626	0.553449	0.97	59	0.000282	104506	-0.15191	0.497206	0.46	59	Missense	0.00176	104733	369	-0.03	0.05	0.511
KLF9	9	70384604	70414657	ENSG00000119138	ENST00000377126	NM_001206.4	5201	TRUE	protein coding	735	Damaging	9.81556e-05	106973	0.0424781	0.926727	0.94	21	9.57e-05	104506	0.444813	0.852929	0.72	20	Damaging	9.07e-05	104733	19	-0.2	0.22	0.356
KLF9	9	70384604	70414657	ENSG00000119138	ENST00000377126	NM_001206.4	5201	TRUE	protein coding	735	Missense CADD ≥25	8.88075e-05	106973	0.15296	0.97426	0.97	19	8.61e-05	104506	0.655877	0.899049	0.58	18	Missense	0.00074	104733	155	-0.03	0.08	0.682
KLHDC1	14	49693105	49753150	ENSG00000197776	ENST00000359332	NM_172193.3	2674	TRUE	protein coding	1221	Damaging	0.00245856	106973	-0.17886	0.185783	0.36	526	0.002426	104506	0.011572	0.169975	0.97	507	Damaging	0.0018	104733	377	0.02	0.05	0.7
KLHDC1	14	49693105	49753150	ENSG00000197776	ENST00000359332	NM_172193.3	2674	TRUE	protein coding	1221	HC PTV	0.00110308	106973	-0.256763	0.277005	0.27	236	0.001081	104506	-0.08106	0.254257	0.63	226	HC PTV	0.00108	104733	227	0	0.06	0.996
KLHDC1	14	49693105	49753150	ENSG00000197776	ENST00000359332	NM_172193.3	2674	TRUE	protein coding	1221	Missense CADD ≥25	0.00136483	106973	-0.101358	0.248942	0.84	292	0.001354	104506	0.094727	0.227149	0.68	283	Missense	0.00158	104733	331	0.04	0.05	0.423
KLHDC10	7	130070534	130135705	ENSG00000128607	ENST00000335420	NM_014997.4	6398	TRUE	protein coding	1329	Damaging	0.000224356	106973	0.612207	0.612809	0.52	48	0.00023	104506	0.32132	0.550544	0.81	48	Damaging	0.000267	104733	56	0.05	0.13	0.713
KLHDC10	7	130070534	130135705	ENSG00000128607	ENST00000335420	NM_014997.4	6398	TRUE	protein coding	1329	Missense CADD ≥25	0.000196311	106973	0.768699	0.655112	0.39	42	0.000201	104506	0.472801	0.588549	0.59	42	Missense	0.000582	104733	122	0.02	0.09	0.797
KLHDC2	14	49768130	49786385	ENSG00000165516	ENST00000298307	NM_014315.3	4969	TRUE	protein coding	1221	Damaging	0.00134146	106973	0.319707	0.251086	0.26	287	0.001344	104506	0.346933	0.227944	0.14	281	Damaging	0.00133	104733	278	0.06	0.06	0.271
KLHDC2	14	49768130	49786385	ENSG00000165516	ENST00000298307	NM_014315.3	4969	TRUE	protein coding	1221	HC PTV	0.000219682	106973	0.733871	0.619745	0.36	47	0.00022	104506	0.742262	0.562733	0.3	46	HC PTV	0.000215	104733	45	0.14	0.14	0.319
KLHDC2	14	49768130	49786385	ENSG00000165516	ENST00000298307	NM_014315.3	4969	TRUE	protein coding	1221	Missense CADD ≥25	0.00112178	106973	0.238192	0.274529	0.41	240	0.001124	104506	0.269131	0.249218	0.25	235	Missense	0.00332	104733	695	0	0.04	0.99
KLHDC3	6	43014103	43021298	ENSG00000124702	ENST00000326974	NM_057161.4	1869	TRUE	protein coding	1149	Damaging	0.000191637	106973	-0.386278	0.663187	0.51	41	0.000191	104506	-0.35915	0.603106	0.55	40	Damaging	0.000215	104733	45	-0.13	0.14	0.345
KLHDC3	6	43014103	43021298	ENSG00000124702	ENST00000326974	NM_057161.4	1869	TRUE	protein coding	1149	Missense CADD ≥25	0.000186963	106973	-0.560328	0.67142	0.37	40	0.000187	104506	-0.53911	0.610783	0.41	39	Missense	0.00162	104733	340	0	0.05	0.965
KLHDC4	16	87696485	87765992	ENSG00000104731	ENST00000270583	NM_017566.4	1924	TRUE	protein coding	1563	Damaging	0.00284651	106973	-0.175511	0.172454	0.29	609	0.002804	104506	-0.00594	0.157926	0.9	586	Damaging	0.00261	104733	546	-0.05	0.04	0.22
KLHDC4	16	87696485	87765992	ENSG00000104731	ENST00000270583	NM_017566.4	1924	TRUE	protein coding	1563	HC PTV	0.000705786	106973	0.213315	0.345589	0.51	151	0.000699	104506	0.370965	0.315723	0.22	146	HC PTV	0.000659	104733	138	0.07	0.08	0.4
KLHDC4	16	87696485	87765992	ENSG00000104731	ENST00000270583	NM_017566.4	1924	TRUE	protein coding	1563	Missense CADD ≥25	0.0021454	106973	-0.284177	0.198503	0.13	459	0.00211	104506	-0.11301	0.181918	0.45	441	Missense	0.00767	104733	1606	0	0.02	0.871
KLHDC7A	1	18480930	18485974	ENSG00000179023	ENST00000400664	NM_152375.3	5045	TRUE	protein coding	2334	Damaging	0.000631	106973	0.118231	0.364427	0.77	135	0.000622	104506	0.228689	0.333593	0.5	130	Damaging	0.000721	104733	151	0.01	0.08	0.923
KLHDC7A	1	18480930	18485974	ENSG00000179023	ENST00000400664	NM_152375.3	5045	TRUE	protein coding	2334	Missense CADD ≥25	0.000631	106973	0.118231	0.364427	0.77	135	0.000622	104506	0.228689	0.333593	0.5	130	Missense	0.00508	104733	1065	0.01	0.03	0.8
KLHDC7B	22	50545899	50551023	ENSG00000130487	ENST00000648057	NM_138433.5	5125	TRUE	protein coding	3708	Damaging	0.000411319	106973	-1.03312	0.453232	0.034	88	0.000392	104506	-0.44583	0.421799	0.42	82	Damaging	NA	NA	NA	NA	NA	NA
KLHDC7B	22	50545899	50551023	ENSG00000130487	ENST00000648057	NM_138433.5	5125	TRUE	protein coding	3708	Missense CADD ≥25	0.000392622	106973	-1.16335	0.463888	0.021	84	0.000373	104506	-0.55542	0.432471	0.32	78	Missense	NA	NA	NA	NA	NA	NA
KLHDC8A	1	205336061	205357090	ENSG00000162873	ENST00000367155	NM_018203.3	2970	TRUE	protein coding	1053	Damaging	0.00102362	106973	0.401298	0.286297	0.15	219	0.001019	104506	0.290971	0.260772	0.27	213	Damaging	0.00106	104733	222	0.08	0.06	0.192
KLHDC8A	1	205336061	205357090	ENSG00000162873	ENST00000367155	NM_018203.3	2970	TRUE	protein coding	1053	HC PTV	0.000247726	106973	-0.0524492	0.581504	0.91	53	0.000244	104506	0.049617	0.5325	1	51	HC PTV	0.000253	104733	53	-0.03	0.13	0.802
KLHDC8A	1	205336061	205357090	ENSG00000162873	ENST00000367155	NM_018203.3	2970	TRUE	protein coding	1053	Missense CADD ≥25	0.000775897	106973	0.545781	0.328715	0.085	166	0.000775	104506	0.36666	0.298906	0.21	162	Missense	0.00294	104733	616	0.03	0.04	0.449
KLHDC8B	3	49171598	49176486	ENSG00000185909	ENST00000332780	NM_173546.3	1972	TRUE	protein coding	1065	Damaging	0.000621652	106973	-0.377449	0.367907	0.38	133	0.000612	104506	-0.14334	0.3369	0.88	128	Damaging	0.000621	104733	130	-0.03	0.08	0.761
KLHDC8B	3	49171598	49176486	ENSG00000185909	ENST00000332780	NM_173546.3	1972	TRUE	protein coding	1065	HC PTV	5.60889e-05	106973	2.12347	1.22406	0.19	12	5.74e-05	104506	1.98305	1.09963	0.21	12	HC PTV	5.73e-05	104733	12	0.47	0.27	0.0859
KLHDC8B	3	49171598	49176486	ENSG00000185909	ENST00000332780	NM_173546.3	1972	TRUE	protein coding	1065	Missense CADD ≥25	0.000565563	106973	-0.625678	0.385701	0.18	121	0.000555	104506	-0.36353	0.35388	0.58	116	Missense	0.00155	104733	325	-0.19	0.05	0.000422
KLHDC9	1	161098361	161100346	ENSG00000162755	ENST00000368011	NM_152366.5	1347	TRUE	protein coding	1050	Damaging	0.0011358	106973	-0.158501	0.271784	0.56	243	0.001129	104506	-0.07252	0.247734	0.94	236	Damaging	0.000349	104733	73	-0.1	0.11	0.367
KLHDC9	1	161098361	161100346	ENSG00000162755	ENST00000368011	NM_152366.5	1347	TRUE	protein coding	1050	HC PTV	0.000663719	106973	0.0480904	0.355375	0.73	142	0.000675	104506	-0.13608	0.320365	0.98	141	HC PTV	0.000697	104733	146	0.04	0.08	0.601
KLHDC9	1	161098361	161100346	ENSG00000162755	ENST00000368011	NM_152366.5	1347	TRUE	protein coding	1050	Missense CADD ≥25	0.000476756	106973	-0.446553	0.419191	0.19	102	0.000459	104506	0.012451	0.388137	0.94	96	Missense	0.0015	104733	314	-0.1	0.05	0.0581
KLHL1	13	69700594	70108493	ENSG00000150361	ENST00000377844	NM_020866.3	4105	TRUE	protein coding	2247	Damaging	0.00303815	106973	0.161597	0.167205	0.32	650	0.003029	104506	0.185527	0.1522	0.21	633	Damaging	0.00307	104733	643	0.04	0.04	0.265
KLHL1	13	69700594	70108493	ENSG00000150361	ENST00000377844	NM_020866.3	4105	TRUE	protein coding	2247	HC PTV	0.000135548	106973	1.52611	0.789194	0.046	29	0.000134	104506	0.920786	0.721478	0.17	28	HC PTV	0.000138	104733	29	0.42	0.18	0.0176
KLHL1	13	69700594	70108493	ENSG00000150361	ENST00000377844	NM_020866.3	4105	TRUE	protein coding	2247	Missense CADD ≥25	0.0029026	106973	0.0974135	0.171041	0.56	621	0.002895	104506	0.1512	0.155662	0.33	605	Missense	0.0053	104733	1111	-0.05	0.03	0.115
KLHL10	17	41835685	41848384	ENSG00000161594	ENST00000293303	NM_152467.5	2012	TRUE	protein coding	1827	Damaging	0.000247726	106973	0.534581	0.583011	0.43	53	0.000254	104506	0.360112	0.523727	0.64	53	Damaging	0.000263	104733	55	0.09	0.13	0.485
KLHL10	17	41835685	41848384	ENSG00000161594	ENST00000293303	NM_152467.5	2012	TRUE	protein coding	1827	Missense CADD ≥25	0.000215008	106973	0.485003	0.625782	0.52	46	0.00022	104506	0.349245	0.562149	0.73	46	Missense	0.00218	104733	457	-0.07	0.04	0.118
KLHL11	17	41848518	41865423	ENSG00000178502	ENST00000319121	NM_018143.3	7402	TRUE	protein coding	2127	Damaging	0.000359904	106973	-0.0302853	0.483767	0.94	77	0.000359	104506	-0.14162	0.440324	0.73	75	Damaging	0.000377	104733	79	0.02	0.11	0.824
KLHL11	17	41848518	41865423	ENSG00000178502	ENST00000319121	NM_018143.3	7402	TRUE	protein coding	2127	HC PTV	0.0001262	106973	0.55372	0.816733	0.69	27	0.000124	104506	0.473522	0.747649	0.71	26	HC PTV	0.000143	104733	30	0.2	0.17	0.243
KLHL11	17	41848518	41865423	ENSG00000178502	ENST00000319121	NM_018143.3	7402	TRUE	protein coding	2127	Missense CADD ≥25	0.000233704	106973	-0.345729	0.600266	0.7	50	0.000234	104506	-0.46806	0.544699	0.48	49	Missense	0.00206	104733	431	0.06	0.05	0.223
KLHL12	1	202891116	202928636	ENSG00000117153	ENST00000367261	NM_021633.4	3311	TRUE	protein coding	1707	Damaging	0.000738504	106973	-0.345485	0.33689	0.35	158	0.000746	104506	-0.49846	0.304562	0.2	156	Damaging	0.00075	104733	157	-0.1	0.08	0.205
KLHL12	1	202891116	202928636	ENSG00000117153	ENST00000367261	NM_021633.4	3311	TRUE	protein coding	1707	HC PTV	7.94593e-05	106973	-0.233482	1.02642	0.82	17	8.13e-05	104506	-0.53806	0.922034	0.76	17	HC PTV	8.12e-05	104733	17	-0.04	0.23	0.858
KLHL12	1	202891116	202928636	ENSG00000117153	ENST00000367261	NM_021633.4	3311	TRUE	protein coding	1707	Missense CADD ≥25	0.000659045	106973	-0.358911	0.3566	0.36	141	0.000665	104506	-0.49348	0.322628	0.21	139	Missense	0.00233	104733	488	0.01	0.04	0.9
KLHL13	X	117897813	118117340	ENSG00000003096	ENST00000262820		3972	TRUE	protein coding	1968	Damaging	0.000621652	106973	0.0591738	0.368751	0.81	133	0.000632	104506	-0.09406	0.332529	0.95	132	Damaging	0.000387	104733	81	0.05	0.11	0.625
KLHL13	X	117897813	118117340	ENSG00000003096	ENST00000262820		3972	TRUE	protein coding	1968	Missense CADD ≥25	0.000593608	106973	0.0750065	0.377348	0.79	127	0.000603	104506	-0.06991	0.340342	0.98	126	Missense	0.00167	104733	349	0.07	0.05	0.198
KLHL14	18	32672673	32773023	ENSG00000197705	ENST00000359358	NM_020805.3	4271	TRUE	protein coding	1887	Damaging	0.00172941	106973	0.450916	0.221388	0.053	370	0.001742	104506	0.424527	0.200499	0.05	364	Damaging	0.00176	104733	369	0.09	0.05	0.0798
KLHL14	18	32672673	32773023	ENSG00000197705	ENST00000359358	NM_020805.3	4271	TRUE	protein coding	1887	Missense CADD ≥25	0.00172473	106973	0.466955	0.221687	0.044	369	0.001737	104506	0.439144	0.200775	0.04	363	Missense	0.00396	104733	829	0.07	0.03	0.0452
KLHL15	X	23983720	24027186	ENSG00000174010	ENST00000328046	NM_030624.3	6272	TRUE	protein coding	1815	Damaging	0.000112178	106973	-1.75976	0.867586	0.041	24	0.000105	104506	-0.79862	0.814051	0.29	22	Damaging	0.000115	104733	24	-0.31	0.19	0.109
KLHL15	X	23983720	24027186	ENSG00000174010	ENST00000328046	NM_030624.3	6272	TRUE	protein coding	1815	HC PTV	6.0763e-05	106973	0.065549	1.17878	0.81	13	6.22e-05	104506	-0.22726	1.05898	0.86	13	HC PTV	6.21e-05	104732	13	-0.03	0.26	0.923
KLHL15	X	23983720	24027186	ENSG00000174010	ENST00000328046	NM_030624.3	6272	TRUE	protein coding	1815	Missense CADD ≥25	5.14148e-05	106973	-3.91668	1.28146	0.0011	11	4.31e-05	104506	-1.62381	1.2727	0.15	9	Missense	0.00096	104733	201	0	0.07	0.949
KLHL17	1	960584	965719	ENSG00000187961	ENST00000338591	NM_198317.3	2567	TRUE	protein coding	1929	Damaging	0.00343077	106973	-0.0257193	0.156734	0.81	734	0.003426	104506	0.032258	0.142553	0.84	716	Damaging	0.0035	104733	734	-0.02	0.04	0.493
KLHL17	1	960584	965719	ENSG00000187961	ENST00000338591	NM_198317.3	2567	TRUE	protein coding	1929	HC PTV	0.000444037	106973	-0.152454	0.434351	0.8	95	0.000445	104506	-0.09253	0.394354	0.82	93	HC PTV	0.00043	104733	90	-0.04	0.1	0.701
KLHL17	1	960584	965719	ENSG00000187961	ENST00000338591	NM_198317.3	2567	TRUE	protein coding	1929	Missense CADD ≥25	0.00299141	106973	-0.00933152	0.167774	0.86	640	0.002985	104506	0.048888	0.152632	0.76	624	Missense	0.00829	104733	1737	0.01	0.02	0.64
KLHL18	3	47282917	47346816	ENSG00000114648	ENST00000232766	NM_025010.5	4622	TRUE	protein coding	1725	Damaging	0.00160788	106973	0.14996	0.229015	0.39	344	0.001631	104506	-0.10726	0.206644	0.64	341	Damaging	0.0016	104733	335	-0.01	0.05	0.789
KLHL18	3	47282917	47346816	ENSG00000114648	ENST00000232766	NM_025010.5	4622	TRUE	protein coding	1725	HC PTV	8.88075e-05	106973	-2.10444	0.972804	0.061	19	8.61e-05	104506	-1.86473	0.89786	0.069	18	HC PTV	9.07e-05	104733	19	-0.45	0.22	0.0393
KLHL18	3	47282917	47346816	ENSG00000114648	ENST00000232766	NM_025010.5	4622	TRUE	protein coding	1725	Missense CADD ≥25	0.00151907	106973	0.282128	0.235594	0.18	325	0.001545	104506	-0.00896	0.212306	0.96	323	Missense	0.00267	104733	559	0.03	0.04	0.531
KLHL2	4	165207561	165323156	ENSG00000109466	ENST00000226725	NM_007246.4	3185	TRUE	protein coding	1782	Damaging	0.000303815	106973	-0.745495	0.525795	0.16	65	0.000301	104506	-0.7094	0.479745	0.18	63	Damaging	0.000286	104733	60	-0.17	0.12	0.166
KLHL2	4	165207561	165323156	ENSG00000109466	ENST00000226725	NM_007246.4	3185	TRUE	protein coding	1782	Missense CADD ≥25	0.000289793	106973	-0.639171	0.538355	0.23	62	0.000287	104506	-0.59887	0.491583	0.29	60	Missense	0.000792	104733	166	-0.18	0.07	0.0172
KLHL20	1	173714941	173786692	ENSG00000076321	ENST00000209884	NM_014458.4	3414	TRUE	protein coding	1830	Damaging	0.000373926	106973	-0.839293	0.473302	0.13	80	0.000373	104506	-0.74012	0.430583	0.17	78	Damaging	0.000387	104733	81	-0.22	0.11	0.0387
KLHL20	1	173714941	173786692	ENSG00000076321	ENST00000209884	NM_014458.4	3414	TRUE	protein coding	1830	HC PTV	5.60889e-05	106973	-0.988972	1.22157	0.43	12	5.26e-05	104506	-0.17087	1.14612	1	11	HC PTV	6.68e-05	104733	14	-0.25	0.25	0.321
KLHL20	1	173714941	173786692	ENSG00000076321	ENST00000209884	NM_014458.4	3414	TRUE	protein coding	1830	Missense CADD ≥25	0.000317837	106973	-0.81268	0.51335	0.19	68	0.000321	104506	-0.83351	0.464574	0.14	67	Missense	0.00126	104733	264	-0.06	0.06	0.305
KLHL21	1	6590724	6614607	ENSG00000162413	ENST00000377658	NM_014851.4	4487	TRUE	protein coding	1794	Damaging	0.00118722	106973	0.0828527	0.265829	0.65	254	0.001182	104506	0.038346	0.242155	0.77	247	Damaging	0.00116	104733	244	0.05	0.06	0.396
KLHL21	1	6590724	6614607	ENSG00000162413	ENST00000377658	NM_014851.4	4487	TRUE	protein coding	1794	HC PTV	0.000359904	106973	0.237734	0.482414	0.49	77	0.000359	104506	0.029788	0.439088	0.68	75	HC PTV	0.000368	104733	77	0.1	0.11	0.335
KLHL21	1	6590724	6614607	ENSG00000162413	ENST00000377658	NM_014851.4	4487	TRUE	protein coding	1794	Missense CADD ≥25	0.000827312	106973	0.0152951	0.318323	0.93	177	0.000823	104506	0.042024	0.290076	0.94	172	Missense	0.00343	104733	718	0.01	0.04	0.775
KLHL22	22	20441519	20495844	ENSG00000099910	ENST00000328879	NM_032775.4	2528	TRUE	protein coding	1905	Damaging	0.000645023	106973	-0.364785	0.36202	0.36	138	0.000627	104506	-0.05885	0.333798	0.79	131	Damaging	0.000621	104733	130	-0.06	0.08	0.442
KLHL22	22	20441519	20495844	ENSG00000099910	ENST00000328879	NM_032775.4	2528	TRUE	protein coding	1905	Missense CADD ≥25	0.000612304	106973	-0.343119	0.371553	0.41	131	0.000593	104506	0.001428	0.343077	0.67	124	Missense	0.00416	104733	871	-0.06	0.03	0.0653
KLHL23	2	169694488	169776989	ENSG00000213160	ENST00000392647	NM_144711.6	4081	TRUE	protein coding	1677	Damaging	0.000864704	106973	-0.181423	0.31144	0.79	185	0.000871	104506	-0.19608	0.282028	0.72	182	Damaging	0.000874	104733	183	-0.03	0.07	0.682
KLHL23	2	169694488	169776989	ENSG00000213160	ENST00000392647	NM_144711.6	4081	TRUE	protein coding	1677	HC PTV	0.000140222	106973	-0.118103	0.77235	0.91	30	0.000144	104506	-0.34631	0.693694	0.57	30	HC PTV	0.000143	104733	30	-0.03	0.17	0.848
KLHL23	2	169694488	169776989	ENSG00000213160	ENST00000392647	NM_144711.6	4081	TRUE	protein coding	1677	Missense CADD ≥25	0.000724482	106973	-0.193643	0.34027	0.81	155	0.000727	104506	-0.16627	0.308631	0.89	152	Missense	0.00205	104733	429	-0.03	0.05	0.51
KLHL24	3	183635610	183684519	ENSG00000114796	ENST00000242810	NM_017644.3	7331	TRUE	protein coding	1803	Damaging	0.00048143	106973	0.186533	0.417985	0.86	103	0.000474	104506	0.399501	0.383001	0.44	99	Damaging	0.000506	104733	106	0.04	0.09	0.677
KLHL24	3	183635610	183684519	ENSG00000114796	ENST00000242810	NM_017644.3	7331	TRUE	protein coding	1803	HC PTV	0.000107504	106973	-0.0544103	0.884196	0.99	23	0.00011	104506	-0.34916	0.794316	0.7	23	HC PTV	0.00011	104733	23	-0.06	0.2	0.773
KLHL24	3	183635610	183684519	ENSG00000114796	ENST00000242810	NM_017644.3	7331	TRUE	protein coding	1803	Missense CADD ≥25	0.000373926	106973	0.255774	0.47424	0.84	80	0.000364	104506	0.626035	0.437091	0.27	76	Missense	0.0023	104733	481	-0.07	0.04	0.131
KLHL25	15	85759326	85794925	ENSG00000183655	ENST00000337975	NM_022480.4	3650	TRUE	protein coding	1770	Damaging	0.00285586	106973	-0.424676	0.17226	0.025	611	0.002842	104506	-0.41337	0.15695	0.017	594	Damaging	0.0029	104733	608	-0.11	0.04	0.00423
KLHL25	15	85759326	85794925	ENSG00000183655	ENST00000337975	NM_022480.4	3650	TRUE	protein coding	1770	HC PTV	0.000317837	106973	0.0304327	0.51497	1	68	0.000316	104506	0.121131	0.469592	0.68	66	HC PTV	0.00032	104733	67	-0.05	0.12	0.636
KLHL25	15	85759326	85794925	ENSG00000183655	ENST00000337975	NM_022480.4	3650	TRUE	protein coding	1770	Missense CADD ≥25	0.00253802	106973	-0.481375	0.182668	0.018	543	0.002526	104506	-0.47995	0.166417	0.0073	528	Missense	0.00815	104733	1707	-0.1	0.02	1.87e-05
KLHL26	19	18637025	18671721	ENSG00000167487	ENST00000300976	NM_018316.3	4351	TRUE	protein coding	1848	Damaging	0.0010096	106973	-0.226918	0.28865	0.52	216	0.00101	104506	-0.22363	0.262388	0.51	211	Damaging	0.000998	104733	209	-0.03	0.07	0.676
KLHL26	19	18637025	18671721	ENSG00000167487	ENST00000300976	NM_018316.3	4351	TRUE	protein coding	1848	Missense CADD ≥25	0.0010096	106973	-0.226918	0.28865	0.52	216	0.00101	104506	-0.22363	0.262388	0.51	211	Missense	0.00364	104733	763	-0.01	0.03	0.694
KLHL28	14	44924324	45042322	ENSG00000179454	ENST00000396128	NM_017658.5	6522	TRUE	protein coding	1716	Damaging	0.0007572	106973	0.262184	0.334049	0.36	162	0.000746	104506	0.458462	0.305784	0.08	156	Damaging	0.000754	104733	158	0.06	0.08	0.417
KLHL28	14	44924324	45042322	ENSG00000179454	ENST00000396128	NM_017658.5	6522	TRUE	protein coding	1716	HC PTV	4.67408e-05	106973	-0.525012	1.34327	0.5	10	4.78e-05	104506	-0.61943	1.20665	0.53	10	HC PTV	5.73e-05	104733	12	-0.16	0.27	0.562
KLHL28	14	44924324	45042322	ENSG00000179454	ENST00000396128	NM_017658.5	6522	TRUE	protein coding	1716	Missense CADD ≥25	0.000715134	106973	0.334091	0.34372	0.24	153	0.000703	104506	0.550507	0.314993	0.043	147	Missense	0.00346	104733	725	0.03	0.04	0.465
KLHL29	2	23385179	23708611	ENSG00000119771	ENST00000486442	NM_052920.2	5325	TRUE	protein coding	2628	Damaging	0.00183224	106973	-0.157539	0.21405	0.28	392	0.001842	104506	-0.20281	0.193993	0.22	385	Damaging	0.0018	104733	376	-0.05	0.05	0.332
KLHL29	2	23385179	23708611	ENSG00000119771	ENST00000486442	NM_052920.2	5325	TRUE	protein coding	2628	Missense CADD ≥25	0.00181354	106973	-0.122463	0.215146	0.36	388	0.001823	104506	-0.16656	0.195005	0.31	381	Missense	0.006	104733	1256	-0.01	0.03	0.744
KLHL3	5	137617500	137736089	ENSG00000146021	ENST00000309755	NM_017415.3	6805	TRUE	protein coding	1764	Damaging	0.00114515	106973	-0.0841994	0.271236	0.89	245	0.001139	104506	-0.13692	0.247195	0.78	238	Damaging	0.00117	104733	246	-0.04	0.06	0.475
KLHL3	5	137617500	137736089	ENSG00000146021	ENST00000309755	NM_017415.3	6805	TRUE	protein coding	1764	Missense CADD ≥25	0.00112645	106973	-0.101292	0.273473	0.84	241	0.00112	104506	-0.15041	0.249294	0.74	234	Missense	0.00239	104733	501	-0.02	0.04	0.624
KLHL30	2	238138668	238152947	ENSG00000168427	ENST00000409223	NM_198582.4	3780	TRUE	protein coding	1737	Damaging	0.00285586	106973	-0.0225203	0.171612	0.87	611	0.002852	104506	0.003621	0.156062	0.85	596	Damaging	0.00287	104733	602	-0.01	0.04	0.806
KLHL30	2	238138668	238152947	ENSG00000168427	ENST00000409223	NM_198582.4	3780	TRUE	protein coding	1737	HC PTV	0.000243052	106973	-0.223844	0.586737	0.55	52	0.000234	104506	0.35849	0.542868	0.73	49	HC PTV	0.000234	104733	49	0.01	0.14	0.959
KLHL30	2	238138668	238152947	ENSG00000168427	ENST00000409223	NM_198582.4	3780	TRUE	protein coding	1737	Missense CADD ≥25	0.00262216	106973	0.00828356	0.179052	0.68	561	0.002627	104506	-0.01676	0.162567	0.88	549	Missense	0.00796	104733	1668	-0.03	0.02	0.158
KLHL31	6	53647916	53665756	ENSG00000124743	ENST00000370905	NM_001003760.5	5776	TRUE	protein coding	1905	Damaging	0.00158451	106973	0.358464	0.230977	0.1	339	0.001593	104506	0.163657	0.209338	0.38	333	Damaging	0.00158	104733	330	0.04	0.05	0.442
KLHL31	6	53647916	53665756	ENSG00000124743	ENST00000370905	NM_001003760.5	5776	TRUE	protein coding	1905	HC PTV	0.000135548	106973	-0.277764	0.788515	0.72	29	0.000129	104506	0.289985	0.734036	0.78	27	HC PTV	0.000134	104733	28	-0.09	0.18	0.621
KLHL31	6	53647916	53665756	ENSG00000124743	ENST00000370905	NM_001003760.5	5776	TRUE	protein coding	1905	Missense CADD ≥25	0.00144896	106973	0.417977	0.241515	0.07	310	0.001464	104506	0.152403	0.218358	0.41	306	Missense	0.00538	104733	1127	0.06	0.03	0.0241
KLHL32	6	96924620	97140754	ENSG00000186231	ENST00000369261	NM_052904.4	3698	TRUE	protein coding	1863	Damaging	0.000701111	106973	0.300538	0.346932	0.44	150	0.000703	104506	0.3255	0.314795	0.39	147	Damaging	0.000153	104733	32	-0.16	0.17	0.334
KLHL32	6	96924620	97140754	ENSG00000186231	ENST00000369261	NM_052904.4	3698	TRUE	protein coding	1863	HC PTV	0.000107504	106973	-0.138693	0.885425	0.83	23	0.000105	104506	0.186154	0.813202	0.46	22	HC PTV	1.43e-05	104733	3	-0.61	0.55	0.266
KLHL32	6	96924620	97140754	ENSG00000186231	ENST00000369261	NM_052904.4	3698	TRUE	protein coding	1863	Missense CADD ≥25	0.000593608	106973	0.380051	0.377008	0.45	127	0.000598	104506	0.349921	0.341345	0.53	125	Missense	0.000544	104733	114	-0.06	0.09	0.503
KLHL33	14	20425852	20436166	ENSG00000185271	ENST00000636854	NM_001365790.2	5478	TRUE	protein coding	2394	Damaging	0.00321576	106973	0.016336	0.162463	0.98	688	0.003225	104506	-0.01748	0.147448	0.96	674	Damaging	0.00283	104733	592	0.02	0.04	0.523
KLHL33	14	20425852	20436166	ENSG00000185271	ENST00000636854	NM_001365790.2	5478	TRUE	protein coding	2394	HC PTV	0.000939489	106973	-0.243319	0.299893	0.7	201	0.000943	104506	-0.30794	0.272114	0.6	197	HC PTV	0.000501	104733	105	0.08	0.09	0.413
KLHL33	14	20425852	20436166	ENSG00000185271	ENST00000636854	NM_001365790.2	5478	TRUE	protein coding	2394	Missense CADD ≥25	0.00228095	106973	0.139694	0.192728	0.71	488	0.002287	104506	0.118047	0.174929	0.72	478	Missense	0.00773	104733	1619	0	0.02	0.893
KLHL34	X	21654690	21658330	ENSG00000185915	ENST00000379499	NM_153270.3	3641	TRUE	protein coding	1935	Damaging	0.00101895	106973	-0.157207	0.288145	0.49	218	0.001024	104506	-0.16861	0.261272	0.35	214	Damaging	0.00103	104733	216	0	0.06	0.974
KLHL34	X	21654690	21658330	ENSG00000185915	ENST00000379499	NM_153270.3	3641	TRUE	protein coding	1935	HC PTV	0.000752526	106973	0.00661215	0.335228	0.92	161	0.000761	104506	-0.12709	0.30305	0.5	159	HC PTV	0.000754	104733	158	0.06	0.08	0.401
KLHL34	X	21654690	21658330	ENSG00000185915	ENST00000379499	NM_153270.3	3641	TRUE	protein coding	1935	Missense CADD ≥25	0.000266422	106973	-0.61896	0.56307	0.24	57	0.000263	104506	-0.28803	0.514952	0.5	55	Missense	0.0029	104733	608	-0.01	0.04	0.711
KLHL35	11	75422394	75433203	ENSG00000149243	ENST00000539798		2098	TRUE	protein coding	1752	Damaging	0.00361774	106973	-0.0149797	0.15316	0.8	774	0.003627	104506	-0.06528	0.139027	0.5	758	Damaging	0.00313	104733	656	-0.04	0.04	0.26
KLHL35	11	75422394	75433203	ENSG00000149243	ENST00000539798		2098	TRUE	protein coding	1752	HC PTV	0.00131809	106973	-0.0999428	0.253152	0.58	282	0.001292	104506	0.151723	0.232396	0.67	270	HC PTV	0.000773	104733	162	-0.05	0.07	0.505
KLHL35	11	75422394	75433203	ENSG00000149243	ENST00000539798		2098	TRUE	protein coding	1752	Missense CADD ≥25	0.00229965	106973	0.0338959	0.191849	0.92	492	0.002335	104506	-0.18526	0.173047	0.25	488	Missense	0.00636	104733	1332	0	0.03	0.966
KLHL36	16	84648511	84667686	ENSG00000135686	ENST00000564996	NM_024731.4	7559	TRUE	protein coding	1851	Damaging	0.000944163	106973	-0.258679	0.298883	0.4	202	0.000933	104506	0.011726	0.273266	0.92	195	Damaging	0.00096	104733	201	-0.05	0.07	0.431
KLHL36	16	84648511	84667686	ENSG00000135686	ENST00000564996	NM_024731.4	7559	TRUE	protein coding	1851	HC PTV	7.94593e-05	106973	-1.55515	1.02937	0.085	17	7.66e-05	104506	-1.13123	0.953179	0.11	16	HC PTV	8.59e-05	104733	18	-0.39	0.22	0.0819
KLHL36	16	84648511	84667686	ENSG00000135686	ENST00000564996	NM_024731.4	7559	TRUE	protein coding	1851	Missense CADD ≥25	0.000864704	106973	-0.139283	0.312304	0.72	185	0.000856	104506	0.114054	0.285208	0.7	179	Missense	0.00404	104733	847	-0.03	0.03	0.35
KLHL38	8	123644442	123653801	ENSG00000175946	ENST00000684634	NM_001081675.3	3260	TRUE	protein coding	1746	Damaging	0.00177148	106973	-0.176712	0.218451	0.33	379	0.001789	104506	-0.34721	0.197521	0.053	374	Damaging	0.00177	104733	370	-0.02	0.05	0.692
KLHL38	8	123644442	123653801	ENSG00000175946	ENST00000684634	NM_001081675.3	3260	TRUE	protein coding	1746	HC PTV	0.000621652	106973	0.00876132	0.368339	0.83	133	0.000636	104506	-0.30649	0.330842	0.3	133	HC PTV	0.00063	104733	132	0	0.08	0.98
