## Supplementary Tables 1-5 for "Genetic susceptibility to earlier ovarian ageing increases *de novo* mutation rate in offspring" (part 6 of 13)

### Sheet: ST1 (continued)
Gene Burden Info												Age at natural menopause Windsorized at 34						Age at natural menopause Reprogen (40-60)						Replication - University of Exeter Age at natural menopause
KLHL38	8	123644442	123653801	ENSG00000175946	ENST00000684634	NM_001081675.3	3260	TRUE	protein coding	1746	Missense CADD ≥25	0.00114982	106973	-0.276656	0.27098	0.29	246	0.001153	104506	-0.36882	0.245902	0.1	241	Missense	0.00528	104733	1105	-0.01	0.03	0.78
KLHL4	X	87517409	87670050	ENSG00000102271	ENST00000373119	NM_019117.5	5765	TRUE	protein coding	2157	Damaging	0.000308489	106973	0.559495	0.523294	0.12	66	0.000316	104506	0.387154	0.470115	0.23	66	Damaging	0.000301	104733	63	0.12	0.12	0.31
KLHL4	X	87517409	87670050	ENSG00000102271	ENST00000373119	NM_019117.5	5765	TRUE	protein coding	2157	Missense CADD ≥25	0.000275771	106973	0.497771	0.553446	0.2	59	0.000282	104506	0.31167	0.497202	0.38	59	Missense	0.00296	104733	621	0.03	0.04	0.397
KLHL40	3	42685537	42692544	ENSG00000157119	ENST00000287777	NM_152393.4	2499	TRUE	protein coding	1866	Damaging	0.00312228	106973	0.190922	0.164591	0.41	668	0.003105	104506	0.256232	0.150004	0.18	649	Damaging	0.00214	104733	448	0.06	0.05	0.187
KLHL40	3	42685537	42692544	ENSG00000157119	ENST00000287777	NM_152393.4	2499	TRUE	protein coding	1866	HC PTV	0.000186963	106973	1.36723	0.670507	0.019	40	0.000191	104506	1.05968	0.602349	0.054	40	HC PTV	0.000196	104733	41	0.4	0.15	0.00757
KLHL40	3	42685537	42692544	ENSG00000157119	ENST00000287777	NM_152393.4	2499	TRUE	protein coding	1866	Missense CADD ≥25	0.00295402	106973	0.127914	0.169183	0.72	632	0.002933	104506	0.214383	0.154318	0.32	613	Missense	0.00477	104733	999	0.01	0.03	0.642
KLHL41	2	169509702	169526258	ENSG00000239474	ENST00000284669	NM_006063.3	2460	TRUE	protein coding	1821	Damaging	0.00141157	106973	-0.2906	0.243743	0.43	302	0.001407	104506	-0.18786	0.221876	0.6	294	Damaging	0.00146	104733	306	-0.05	0.05	0.403
KLHL41	2	169509702	169526258	ENSG00000239474	ENST00000284669	NM_006063.3	2460	TRUE	protein coding	1821	HC PTV	0.0002524	106973	0.195827	0.575741	0.78	54	0.000258	104506	-0.07382	0.517109	0.95	54	HC PTV	0.000267	104733	56	0	0.13	0.997
KLHL41	2	169509702	169526258	ENSG00000239474	ENST00000284669	NM_006063.3	2460	TRUE	protein coding	1821	Missense CADD ≥25	0.00115917	106973	-0.396446	0.268916	0.31	248	0.001148	104506	-0.21339	0.245518	0.58	240	Missense	0.00227	104733	476	-0.01	0.04	0.874
KLHL42	12	27780048	27803040	ENSG00000087448	ENST00000381271	NM_020782.2	6490	TRUE	protein coding	1518	Damaging	0.000280445	106973	-0.597671	0.54735	0.33	60	0.000277	104506	-0.46513	0.499996	0.5	58	Damaging	0.000248	104733	52	-0.09	0.13	0.489
KLHL42	12	27780048	27803040	ENSG00000087448	ENST00000381271	NM_020782.2	6490	TRUE	protein coding	1518	Missense CADD ≥25	0.000243052	106973	-0.492328	0.587938	0.49	52	0.000239	104506	-0.28447	0.538503	0.77	50	Missense	0.000921	104733	193	-0.04	0.07	0.596
KLHL5	4	39045039	39126857	ENSG00000109790	ENST00000504108	NM_015990.5	7718	TRUE	protein coding	2130	Damaging	0.0018743	106973	0.113576	0.212052	0.44	401	0.001871	104506	0.190378	0.192904	0.21	391	Damaging	0.00181	104733	380	0.03	0.05	0.509
KLHL5	4	39045039	39126857	ENSG00000109790	ENST00000504108	NM_015990.5	7718	TRUE	protein coding	2130	HC PTV	0.000172941	106973	-0.457864	0.696779	0.55	37	0.000167	104506	-0.17513	0.643532	0.89	35	HC PTV	0.000181	104733	38	-0.11	0.15	0.493
KLHL5	4	39045039	39126857	ENSG00000109790	ENST00000504108	NM_015990.5	7718	TRUE	protein coding	2130	Missense CADD ≥25	0.00170136	106973	0.171796	0.222542	0.32	364	0.001703	104506	0.226322	0.202139	0.2	356	Missense	0.00296	104733	619	0.05	0.04	0.216
KLHL6	3	183487551	183555706	ENSG00000172578	ENST00000341319	NM_130446.4	6295	TRUE	protein coding	1866	Damaging	0.00106569	106973	-0.0711735	0.281111	0.97	228	0.001062	104506	-0.02609	0.255927	0.9	222	Damaging	0.00107	104733	225	-0.03	0.06	0.637
KLHL6	3	183487551	183555706	ENSG00000172578	ENST00000341319	NM_130446.4	6295	TRUE	protein coding	1866	HC PTV	9.34815e-05	106973	0.0732425	0.948144	0.96	20	9.57e-05	104506	-0.22546	0.851762	0.78	20	HC PTV	9.07e-05	104733	19	-0.14	0.22	0.509
KLHL6	3	183487551	183555706	ENSG00000172578	ENST00000341319	NM_130446.4	6295	TRUE	protein coding	1866	Missense CADD ≥25	0.000972208	106973	-0.0850596	0.29429	0.95	208	0.000966	104506	-0.00631	0.268275	0.82	202	Missense	0.00338	104733	709	-0.03	0.04	0.403
KLHL7	7	23105758	23177914	ENSG00000122550	ENST00000339077	NM_001031710.3	5619	TRUE	protein coding	1761	Damaging	0.000434689	106973	-0.85585	0.440334	0.057	93	0.000431	104506	-0.97079	0.40213	0.037	90	Damaging	0.000454	104733	95	-0.22	0.1	0.0227
KLHL7	7	23105758	23177914	ENSG00000122550	ENST00000339077	NM_001031710.3	5619	TRUE	protein coding	1761	HC PTV	7.94593e-05	106973	-1.50068	1.02956	0.24	17	8.13e-05	104506	-1.70517	0.924944	0.16	17	HC PTV	9.07e-05	104733	19	-0.43	0.22	0.0502
KLHL7	7	23105758	23177914	ENSG00000122550	ENST00000339077	NM_001031710.3	5619	TRUE	protein coding	1761	Missense CADD ≥25	0.00035523	106973	-0.711261	0.487057	0.12	76	0.000349	104506	-0.79936	0.446464	0.1	73	Missense	0.000673	104733	141	-0.09	0.08	0.235
KLHL8	4	87160103	87240314	ENSG00000145332	ENST00000273963	NM_020803.5	5631	TRUE	protein coding	1863	Damaging	0.00138353	106973	-0.171023	0.246643	0.37	296	0.001373	104506	-0.03362	0.224997	0.61	287	Damaging	0.00154	104733	322	-0.01	0.05	0.814
KLHL8	4	87160103	87240314	ENSG00000145332	ENST00000273963	NM_020803.5	5631	TRUE	protein coding	1863	HC PTV	0.000158919	106973	0.119231	0.726937	0.67	34	0.000163	104506	-0.16231	0.652994	0.95	34	HC PTV	0.000286	104733	60	0.11	0.12	0.385
KLHL8	4	87160103	87240314	ENSG00000145332	ENST00000273963	NM_020803.5	5631	TRUE	protein coding	1863	Missense CADD ≥25	0.00122928	106973	-0.198048	0.261622	0.28	263	0.001215	104506	-0.00523	0.239131	0.62	254	Missense	0.00394	104733	825	0	0.03	0.891
KLHL9	9	21329665	21335404	ENSG00000198642	ENST00000359039	NM_018847.4	5740	TRUE	protein coding	1854	Damaging	0.000616978	106973	0.138318	0.369824	0.74	132	0.000627	104506	-0.03049	0.333442	0.88	131	Damaging	0.00063	104733	132	0.05	0.08	0.546
KLHL9	9	21329665	21335404	ENSG00000198642	ENST00000359039	NM_018847.4	5740	TRUE	protein coding	1854	HC PTV	0.00022903	106973	0.296494	0.606769	0.71	49	0.000234	104506	0.030299	0.544999	0.96	49	HC PTV	0.000253	104733	53	0.09	0.13	0.467
KLHL9	9	21329665	21335404	ENSG00000198642	ENST00000359039	NM_018847.4	5740	TRUE	protein coding	1854	Missense CADD ≥25	0.000387948	106973	0.044788	0.466277	0.9	83	0.000392	104506	-0.0668	0.421355	0.88	82	Missense	0.00189	104733	396	-0.06	0.05	0.212
KLK1	19	50819146	50823787	ENSG00000167748	ENST00000301420	NM_002257.4	876	TRUE	protein coding	789	Damaging	0.000640348	106973	0.661815	0.362371	0.053	137	0.000651	104506	0.472718	0.326762	0.097	136	Damaging	0.000644	104733	135	0.2	0.08	0.0138
KLK1	19	50819146	50823787	ENSG00000167748	ENST00000301420	NM_002257.4	876	TRUE	protein coding	789	HC PTV	0.000191637	106973	-0.715989	0.661976	0.29	41	0.000196	104506	-0.96017	0.594739	0.16	41	HC PTV	0.000191	104733	40	-0.08	0.15	0.609
KLK1	19	50819146	50823787	ENSG00000167748	ENST00000301420	NM_002257.4	876	TRUE	protein coding	789	Missense CADD ≥25	0.000448711	106973	1.25044	0.432855	0.0027	96	0.000455	104506	1.09146	0.39093	0.0036	95	Missense	0.00246	104733	516	0.05	0.04	0.212
KLK10	19	51012739	51020175	ENSG00000129451	ENST00000358789	NM_145888.3	2984	TRUE	protein coding	831	Damaging	0.000168267	106973	0.264999	0.706499	0.61	36	0.000167	104506	0.401659	0.64375	0.44	35	Damaging	0.000177	104733	37	0.05	0.15	0.726
KLK10	19	51012739	51020175	ENSG00000129451	ENST00000358789	NM_145888.3	2984	TRUE	protein coding	831	HC PTV	4.67408e-05	106973	1.49735	1.34026	0.29	10	4.78e-05	104506	1.35091	1.20413	0.19	10	HC PTV	5.25e-05	104733	11	0.28	0.29	0.322
KLK10	19	51012739	51020175	ENSG00000129451	ENST00000358789	NM_145888.3	2984	TRUE	protein coding	831	Missense CADD ≥25	0.000121526	106973	-0.209165	0.831315	0.95	26	0.00012	104506	0.021765	0.761681	0.93	25	Missense	0.00227	104733	476	0.1	0.04	0.0217
KLK11	19	51022216	51028039	ENSG00000167757	ENST00000453757	NM_001136032.3	1176	TRUE	protein coding	753	Damaging	0.000233704	106973	-0.765296	0.599476	0.24	50	0.000234	104506	-0.75987	0.544054	0.14	49	Damaging	0.000267	104733	56	-0.19	0.13	0.142
KLK11	19	51022216	51028039	ENSG00000167757	ENST00000453757	NM_001136032.3	1176	TRUE	protein coding	753	HC PTV	5.60889e-05	106973	-1.88021	1.22348	0.14	12	5.26e-05	104506	-1.42042	1.14807	0.11	11	HC PTV	7.16e-05	104733	15	-0.4	0.25	0.106
KLK11	19	51022216	51028039	ENSG00000167757	ENST00000453757	NM_001136032.3	1176	TRUE	protein coding	753	Missense CADD ≥25	0.000177615	106973	-0.412966	0.687599	0.6	38	0.000182	104506	-0.56844	0.61776	0.42	38	Missense	0.00202	104733	424	0.01	0.05	0.831
KLK12	19	51029092	51035230	ENSG00000186474	ENST00000684732	NM_001370125.1	1171	TRUE	protein coding	747	Damaging	0.000397297	106973	0.359708	0.459845	0.4	85	0.000397	104506	0.082769	0.418088	0.83	83	Damaging	0.000468	104733	98	0.06	0.1	0.504
KLK12	19	51029092	51035230	ENSG00000186474	ENST00000684732	NM_001370125.1	1171	TRUE	protein coding	747	HC PTV	0.000163593	106973	0.317041	0.716459	0.71	35	0.000167	104506	0.006372	0.64369	0.91	35	HC PTV	0.000124	104733	26	-0.13	0.19	0.487
KLK12	19	51029092	51035230	ENSG00000186474	ENST00000684732	NM_001370125.1	1171	TRUE	protein coding	747	Missense CADD ≥25	0.000233704	106973	0.389348	0.599466	0.44	50	0.00023	104506	0.138425	0.549682	0.71	48	Missense	0.001	104733	210	-0.06	0.07	0.373
KLK13	19	51055626	51065114	ENSG00000167759	ENST00000595793	NM_015596.3	1820	TRUE	protein coding	834	Damaging	9.34815e-05	106973	0.814324	0.947787	0.37	20	9.57e-05	104506	0.529033	0.851521	0.44	20	Damaging	9.55e-06	104733	2	1.23	0.67	0.0672
KLK13	19	51055626	51065114	ENSG00000167759	ENST00000595793	NM_015596.3	1820	TRUE	protein coding	834	Missense CADD ≥25	7.01111e-05	106973	1.11265	1.09442	0.3	15	7.18e-05	104506	0.760848	0.983263	0.34	15	Missense	0.000511	104733	107	0.13	0.09	0.165
KLK14	19	51077495	51084245	ENSG00000129437	ENST00000650543	NM_001369775.2	1054	TRUE	protein coding	756	Damaging	0.000406645	106973	0.462488	0.45456	0.32	87	0.000411	104506	0.266768	0.410759	0.61	86	Damaging	0.000387	104733	81	0.06	0.11	0.54
KLK14	19	51077495	51084245	ENSG00000129437	ENST00000650543	NM_001369775.2	1054	TRUE	protein coding	756	HC PTV	0.000182289	106973	0.395987	0.67875	0.77	39	0.000187	104506	0.060651	0.609811	0.77	39	HC PTV	0.000134	104733	28	0.03	0.18	0.889
KLK14	19	51077495	51084245	ENSG00000129437	ENST00000650543	NM_001369775.2	1054	TRUE	protein coding	756	Missense CADD ≥25	0.000224356	106973	0.516209	0.611881	0.28	48	0.000225	104506	0.437646	0.55555	0.34	47	Missense	0.00324	104733	679	0.04	0.04	0.325
KLK15	19	50825289	50837213	ENSG00000174562	ENST00000598239		855	TRUE	protein coding	771	Damaging	0.000322511	106973	-0.22633	0.510416	0.69	69	0.000325	104506	-0.28335	0.461934	0.73	68	Damaging	0.000344	104733	72	-0.13	0.11	0.238
KLK15	19	50825289	50837213	ENSG00000174562	ENST00000598239		855	TRUE	protein coding	771	HC PTV	9.34815e-05	106973	-0.488785	0.947823	0.78	20	9.57e-05	104506	-0.52818	0.851554	0.69	20	HC PTV	0.000105	104733	22	-0.12	0.19	0.553
KLK15	19	50825289	50837213	ENSG00000174562	ENST00000598239		855	TRUE	protein coding	771	Missense CADD ≥25	0.00022903	106973	-0.119078	0.605615	0.77	49	0.00023	104506	-0.18119	0.549743	0.88	48	Missense	0.00191	104733	401	-0.06	0.05	0.195
KLK2	19	50861568	50880567	ENSG00000167751	ENST00000325321	NM_005551.5	2829	TRUE	protein coding	786	Damaging	0.000364578	106973	0.395763	0.480042	0.48	78	0.000373	104506	0.06855	0.431286	0.92	78	Damaging	0.000401	104733	84	0.11	0.1	0.271
KLK2	19	50861568	50880567	ENSG00000167751	ENST00000325321	NM_005551.5	2829	TRUE	protein coding	786	HC PTV	0.000215008	106973	-0.0135733	0.624975	0.96	46	0.00022	104506	-0.34584	0.561497	0.5	46	HC PTV	5.73e-05	104733	12	-0.11	0.28	0.695
KLK2	19	50861568	50880567	ENSG00000167751	ENST00000325321	NM_005551.5	2829	TRUE	protein coding	786	Missense CADD ≥25	0.00014957	106973	0.983858	0.749338	0.24	32	0.000153	104506	0.664207	0.673229	0.51	32	Missense	0.0012	104733	251	0.06	0.06	0.304
KLK3	19	50854915	50860764	ENSG00000142515	ENST00000326003	NM_001648.2	1464	TRUE	protein coding	786	Damaging	0.000186963	106973	1.04813	0.670213	0.15	40	0.000191	104506	0.761822	0.60214	0.31	40	Damaging	0.000181	104733	38	0.3	0.15	0.0549
KLK3	19	50854915	50860764	ENSG00000142515	ENST00000326003	NM_001648.2	1464	TRUE	protein coding	786	HC PTV	0.000154245	106973	1.3282	0.737847	0.075	33	0.000158	104506	0.996673	0.662904	0.17	33	HC PTV	0.000148	104733	31	0.36	0.17	0.0361
KLK4	19	50906352	50910738	ENSG00000167749	ENST00000324041		1347	TRUE	protein coding	765	Damaging	0.000570237	106973	0.257424	0.383934	0.27	122	0.000574	104506	0.208031	0.347803	0.28	120	Damaging	0.000573	104733	120	0.07	0.09	0.451
KLK4	19	50906352	50910738	ENSG00000167749	ENST00000324041		1347	TRUE	protein coding	765	HC PTV	0.000191637	106973	-0.425749	0.661988	0.57	41	0.000187	104506	-0.03814	0.609804	0.88	39	HC PTV	0.000196	104733	41	-0.14	0.15	0.345
KLK4	19	50906352	50910738	ENSG00000167749	ENST00000324041		1347	TRUE	protein coding	765	Missense CADD ≥25	0.0003786	106973	0.603222	0.47111	0.079	81	0.000388	104506	0.326469	0.423264	0.22	81	Missense	0.00154	104733	323	0.01	0.05	0.913
KLK5	19	50943303	50953093	ENSG00000167754	ENST00000336334	NM_012427.5	1513	TRUE	protein coding	882	Damaging	0.000275771	106973	-0.683067	0.551915	0.22	59	0.000277	104506	-0.8046	0.500113	0.13	58	Damaging	0.000263	104733	55	-0.21	0.13	0.105
KLK5	19	50943303	50953093	ENSG00000167754	ENST00000336334	NM_012427.5	1513	TRUE	protein coding	882	HC PTV	9.81556e-05	106973	-0.0118656	0.924907	0.9	21	0.0001	104506	-0.32378	0.830963	0.7	21	HC PTV	8.59e-05	104733	18	-0.33	0.22	0.139
KLK5	19	50943303	50953093	ENSG00000167754	ENST00000336334	NM_012427.5	1513	TRUE	protein coding	882	Missense CADD ≥25	0.000177615	106973	-1.0537	0.687616	0.15	38	0.000177	104506	-1.07711	0.626067	0.11	37	Missense	0.00252	104733	528	0.01	0.04	0.834
KLK6	19	50958631	50969673	ENSG00000167755	ENST00000310157	NM_002774.4	1429	TRUE	protein coding	735	Damaging	0.000369252	106973	-0.271147	0.477053	0.58	79	0.000368	104506	-0.51202	0.434132	0.17	77	Damaging	0.000349	104733	73	-0.15	0.11	0.183
KLK6	19	50958631	50969673	ENSG00000167755	ENST00000310157	NM_002774.4	1429	TRUE	protein coding	735	HC PTV	0.000299141	106973	-0.50997	0.53	0.37	64	0.000297	104506	-0.77221	0.48379	0.07	62	HC PTV	0.000277	104733	58	-0.18	0.13	0.157
KLK6	19	50958631	50969673	ENSG00000167755	ENST00000310157	NM_002774.4	1429	TRUE	protein coding	735	Missense CADD ≥25	7.01111e-05	106973	0.747311	1.09431	0.54	15	7.18e-05	104506	0.563099	0.983161	0.59	15	Missense	0.000754	104733	158	-0.02	0.08	0.743
KLK7	19	50976468	50984099	ENSG00000169035	ENST00000595820	NM_005046.4	1955	TRUE	protein coding	762	Damaging	0.000415993	106973	0.0738859	0.449432	0.97	89	0.000407	104506	0.207347	0.413172	0.63	85	Damaging	0.000415	104733	87	0.04	0.1	0.675
KLK7	19	50976468	50984099	ENSG00000169035	ENST00000595820	NM_005046.4	1955	TRUE	protein coding	762	Missense CADD ≥25	0.000387948	106973	-0.0160527	0.465379	0.73	83	0.000378	104506	0.126726	0.428561	0.92	79	Missense	0.00224	104733	469	0.03	0.04	0.44
KLK8	19	50996007	51002711	ENSG00000129455	ENST00000600767		1324	TRUE	protein coding	783	Damaging	0.000247726	106973	0.885849	0.582273	0.086	53	0.000254	104506	0.570001	0.523132	0.2	53	Damaging	0.000258	104733	54	0.25	0.13	0.0583
KLK8	19	50996007	51002711	ENSG00000129455	ENST00000600767		1324	TRUE	protein coding	783	HC PTV	7.94593e-05	106973	0.232692	1.02794	0.65	17	8.13e-05	104506	0.053026	0.923534	0.79	17	HC PTV	2.39e-05	104733	5	0.41	0.43	0.341
KLK8	19	50996007	51002711	ENSG00000129455	ENST00000600767		1324	TRUE	protein coding	783	Missense CADD ≥25	0.000168267	106973	1.19403	0.706437	0.076	36	0.000172	104506	0.813968	0.634684	0.16	36	Missense	0.000353	104733	74	0.28	0.11	0.0122
KLK9	19	51002508	51009634	ENSG00000213022	ENST00000594211	NM_012315.2	1401	TRUE	protein coding	753	Damaging	0.00116852	106973	-0.00643536	0.268349	0.94	250	0.001143	104506	0.303835	0.246571	0.23	239	Damaging	0.00116	104733	242	0.01	0.06	0.857
KLK9	19	51002508	51009634	ENSG00000213022	ENST00000594211	NM_012315.2	1401	TRUE	protein coding	753	HC PTV	6.0763e-05	106973	1.99794	1.17572	0.11	13	6.22e-05	104506	1.78965	1.0563	0.13	13	HC PTV	3.34e-05	104733	7	0.11	0.36	0.751
KLK9	19	51002508	51009634	ENSG00000213022	ENST00000594211	NM_012315.2	1401	TRUE	protein coding	753	Missense CADD ≥25	0.00110776	106973	-0.11656	0.275587	0.76	237	0.001081	104506	0.218148	0.253541	0.39	226	Missense	0.00293	104733	614	0.06	0.04	0.145
KLKB1	4	186208979	186258471	ENSG00000164344	ENST00000264690	NM_000892.5	2258	TRUE	protein coding	1917	Damaging	0.00262216	106973	-0.0943818	0.179386	0.6	561	0.002612	104506	0.000677	0.163337	0.96	546	Damaging	0.00176	104733	368	-0.02	0.05	0.727
KLKB1	4	186208979	186258471	ENSG00000164344	ENST00000264690	NM_000892.5	2258	TRUE	protein coding	1917	HC PTV	0.000892749	106973	-0.149357	0.306905	0.69	191	0.00089	104506	-0.09064	0.279365	0.8	186	HC PTV	0.000907	104733	190	-0.04	0.07	0.606
KLKB1	4	186208979	186258471	ENSG00000164344	ENST00000264690	NM_000892.5	2258	TRUE	protein coding	1917	Missense CADD ≥25	0.0017481	106973	-0.0626531	0.219516	0.72	374	0.001742	104506	0.04705	0.199877	0.8	364	Missense	0.00598	104733	1252	-0.05	0.03	0.049
KLLN	10	87859158	87863533	ENSG00000227268	ENST00000445946	NM_001126049.2	4376	TRUE	protein coding	537	Damaging	0.000200985	106973	-0.736841	0.647514	0.1	43	0.000206	104506	-1.00335	0.581536	0.022	43	Damaging	0.000196	104733	41	-0.19	0.15	0.198
KLLN	10	87859158	87863533	ENSG00000227268	ENST00000445946	NM_001126049.2	4376	TRUE	protein coding	537	Missense CADD ≥25	0.000196311	106973	-0.734713	0.655175	0.11	42	0.000201	104506	-1.01609	0.588417	0.023	42	Missense	0.00127	104733	265	-0.01	0.06	0.917
KLRB1	12	9594551	9607916	ENSG00000111796	ENST00000229402	NM_002258.3	1478	TRUE	protein coding	678	Damaging	0.000224356	106973	-0.35471	0.611928	0.51	48	0.00023	104506	-0.63811	0.549599	0.15	48	Damaging	0.000215	104733	45	-0.12	0.14	0.381
KLRB1	12	9594551	9607916	ENSG00000111796	ENST00000229402	NM_002258.3	1478	TRUE	protein coding	678	HC PTV	0.000140222	106973	0.346809	0.773956	0.64	30	0.000144	104506	0.115912	0.695122	0.99	30	HC PTV	0.000134	104733	28	0.03	0.18	0.863
KLRB1	12	9594551	9607916	ENSG00000111796	ENST00000229402	NM_002258.3	1478	TRUE	protein coding	678	Missense CADD ≥25	8.41334e-05	106973	-1.52347	0.999092	0.096	18	8.61e-05	104506	-1.89414	0.897322	0.021	18	Missense	0.00125	104733	261	-0.01	0.06	0.93
KLRC1	12	10442264	10454685	ENSG00000134545	ENST00000359151	NM_002259.5	1436	TRUE	protein coding	702	Damaging	4.67408e-05	106973	-1.4521	1.3404	0.17	10	4.31e-05	104506	-0.53191	1.26898	0.39	9	Damaging	3.82e-05	104733	8	-0.48	0.34	0.154
KLRC1	12	10442264	10454685	ENSG00000134545	ENST00000359151	NM_002259.5	1436	TRUE	protein coding	702	HC PTV	4.67408e-05	106973	-1.4521	1.3404	0.17	10	4.31e-05	104506	-0.53191	1.26898	0.39	9	HC PTV	3.82e-05	104733	8	-0.48	0.34	0.154
KLRC3	12	10412315	10420595	ENSG00000205810	ENST00000396439	NM_002261.3	1025	TRUE	protein coding	723	Damaging	0.00022903	106973	-0.409138	0.605864	0.62	49	0.00023	104506	-0.40553	0.549733	0.62	48	Damaging	0.000382	104733	80	0.05	0.11	0.655
KLRC3	12	10412315	10420595	ENSG00000205810	ENST00000396439	NM_002261.3	1025	TRUE	protein coding	723	HC PTV	0.00022903	106973	-0.409138	0.605864	0.62	49	0.00023	104506	-0.40553	0.549733	0.62	48	HC PTV	0.000382	104733	80	0.05	0.11	0.655
KLRD1	12	10226058	10329608	ENSG00000134539	ENST00000336164	NM_002262.5	15563	TRUE	protein coding	540	Damaging	0.000130874	106973	-0.775528	0.801111	0.37	28	0.000134	104506	-1.11455	0.719509	0.24	28	Damaging	0.000115	104733	24	-0.12	0.19	0.546
KLRD1	12	10226058	10329608	ENSG00000134539	ENST00000336164	NM_002262.5	15563	TRUE	protein coding	540	HC PTV	0.000130874	106973	-0.775528	0.801111	0.37	28	0.000134	104506	-1.11455	0.719509	0.24	28	HC PTV	0.000115	104733	24	-0.12	0.19	0.546
KLRF1	12	9827481	9845007	ENSG00000150045	ENST00000617889	NM_016523.3	1239	TRUE	protein coding	696	Damaging	0.000294467	106973	0.0210389	0.53416	0.92	63	0.000282	104506	0.691881	0.495741	0.14	59	Damaging	0.000291	104733	61	0.08	0.12	0.499
KLRF1	12	9827481	9845007	ENSG00000150045	ENST00000617889	NM_016523.3	1239	TRUE	protein coding	696	HC PTV	0.000257074	106973	-0.0811625	0.571667	0.9	55	0.000244	104506	0.714084	0.533186	0.16	51	HC PTV	0.000258	104733	54	0.09	0.13	0.487
KLRF2	12	9881489	9895833	ENSG00000256797	ENST00000535540	NM_001190765.1	731	TRUE	protein coding	624	Damaging	0.000486104	106973	0.0714092	0.415862	0.63	104	0.000483	104506	0.257768	0.379002	0.34	101	Damaging	0.000425	104733	89	0.02	0.1	0.84
KLRF2	12	9881489	9895833	ENSG00000256797	ENST00000535540	NM_001190765.1	731	TRUE	protein coding	624	HC PTV	0.00048143	106973	0.0186269	0.417876	0.72	103	0.000478	104506	0.211158	0.380892	0.41	100	HC PTV	0.00042	104733	88	0	0.1	0.997
KLRG2	7	139452690	139483673	ENSG00000188883	ENST00000340940	NM_198508.4	2158	TRUE	protein coding	1230	Damaging	0.000588934	106973	0.116446	0.37836	0.93	126	0.000579	104506	0.353037	0.346862	0.42	121	Damaging	0.000578	104733	121	0.04	0.09	0.605
KLRG2	7	139452690	139483673	ENSG00000188883	ENST00000340940	NM_198508.4	2158	TRUE	protein coding	1230	HC PTV	0.000528171	106973	-0.0148492	0.399507	0.77	113	0.000517	104506	0.279821	0.367121	0.67	108	HC PTV	0.00052	104733	109	0.02	0.09	0.802
KLRG2	7	139452690	139483673	ENSG00000188883	ENST00000340940	NM_198508.4	2158	TRUE	protein coding	1230	Missense CADD ≥25	6.0763e-05	106973	1.25643	1.17732	0.27	13	6.22e-05	104506	0.960036	1.0577	0.22	13	Missense	0.00221	104733	463	0.03	0.04	0.428
KLRK1	12	10372353	10391874	ENSG00000213809	ENST00000240618	NM_007360.4	1576	TRUE	protein coding	651	Damaging	0.000285119	106973	0.593827	0.542852	0.34	61	0.000292	104506	0.418416	0.487558	0.35	61	Damaging	0.000282	104733	59	0.16	0.12	0.201
KLRK1	12	10372353	10391874	ENSG00000213809	ENST00000240618	NM_007360.4	1576	TRUE	protein coding	651	HC PTV	0.000224356	106973	0.630645	0.61194	0.43	48	0.00023	104506	0.449212	0.549609	0.38	48	HC PTV	0.000239	104733	50	0.17	0.13	0.217
KLRK1	12	10372353	10391874	ENSG00000213809	ENST00000240618	NM_007360.4	1576	TRUE	protein coding	651	Missense CADD ≥25	6.0763e-05	106973	0.457484	1.17562	0.57	13	6.22e-05	104506	0.304426	1.05587	0.71	13	Missense	0.000826	104733	173	-0.06	0.07	0.422
KMO	1	241532134	241595642	ENSG00000117009	ENST00000366559	NM_003679.5	5017	TRUE	protein coding	1461	Damaging	0.000556215	106973	0.334017	0.3882	0.26	119	0.00056	104506	0.077671	0.351689	0.47	117	Damaging	0.000578	104733	121	0.13	0.09	0.145
KMO	1	241532134	241595642	ENSG00000117009	ENST00000366559	NM_003679.5	5017	TRUE	protein coding	1461	Missense CADD ≥25	0.000523497	106973	0.242717	0.400139	0.47	112	0.000531	104506	0.070403	0.361061	0.56	111	Missense	0.00225	104733	472	0.04	0.04	0.324
KMT2A	11	118436490	118526832	ENSG00000118058	ENST00000534358	NM_001197104.2	16600	TRUE	protein coding	11919	Damaging	0.00271096	106973	-0.242811	0.176783	0.17	580	0.002718	104506	-0.25354	0.160473	0.1	568	Damaging	0.00245	104733	513	-0.04	0.04	0.404
KMT2A	11	118436490	118526832	ENSG00000118058	ENST00000534358	NM_001197104.2	16600	TRUE	protein coding	11919	HC PTV	0.000294467	106973	-0.960703	0.535203	0.098	63	0.000297	104506	-0.97892	0.484624	0.048	62	HC PTV	NA	NA	NA	NA	NA	NA
KMT2A	11	118436490	118526832	ENSG00000118058	ENST00000534358	NM_001197104.2	16600	TRUE	protein coding	11919	Missense CADD ≥25	0.00242585	106973	-0.174648	0.186824	0.32	519	0.00243	104506	-0.18268	0.169631	0.25	508	Missense	0.0123	104733	2575	-0.01	0.02	0.767
KMT2B	19	35717973	35738878	ENSG00000272333	ENST00000420124	NM_014727.3	8485	TRUE	protein coding	8148	Damaging	0.00288391	106973	-0.204674	0.171111	0.27	617	0.002856	104506	-0.14527	0.15628	0.43	597	Damaging	0.00291	104733	609	-0.06	0.04	0.133
KMT2B	19	35717973	35738878	ENSG00000272333	ENST00000420124	NM_014727.3	8485	TRUE	protein coding	8148	Missense CADD ≥25	0.00287923	106973	-0.196561	0.171249	0.29	616	0.002852	104506	-0.13499	0.156411	0.47	596	Missense	0.0187	104733	3915	-0.03	0.02	0.0883
KMT2C	7	152134922	152436644	ENSG00000055609	ENST00000262189	NM_170606.3	16860	TRUE	protein coding	14736	Damaging	0.00572574	106973	-0.201646	0.121976	0.17	1225	0.005717	104506	-0.17361	0.110948	0.21	1195	Damaging	0.00549	104733	1151	-0.03	0.03	0.333
KMT2C	7	152134922	152436644	ENSG00000055609	ENST00000262189	NM_170606.3	16860	TRUE	protein coding	14736	HC PTV	7.94593e-05	106973	-0.710356	1.02968	0.6	17	8.13e-05	104506	-0.98215	0.925054	0.32	17	HC PTV	4.77e-05	104733	10	0.1	0.3	0.727
KMT2C	7	152134922	152436644	ENSG00000055609	ENST00000262189	NM_170606.3	16860	TRUE	protein coding	14736	Missense CADD ≥25	0.00565096	106973	-0.201861	0.122772	0.17	1209	0.005641	104506	-0.16963	0.111691	0.22	1179	Missense	0.0231	104733	4846	-0.01	0.01	0.547
KMT2D	12	49018978	49060794	ENSG00000167548	ENST00000301067	NM_003482.4	20635	TRUE	protein coding	16614	Damaging	0.00538454	106973	0.323634	0.125572	0.014	1152	0.005416	104506	0.245874	0.113776	0.058	1132	Damaging	0.00547	104733	1145	0.04	0.03	0.132
KMT2D	12	49018978	49060794	ENSG00000167548	ENST00000301067	NM_003482.4	20635	TRUE	protein coding	16614	Missense CADD ≥25	0.00536117	106973	0.322925	0.125843	0.015	1147	0.005392	104506	0.244967	0.114026	0.058	1127	Missense	0.0332	104733	6955	0.01	0.01	0.511
KMT2E	7	105014190	105115019	ENSG00000005483	ENST00000311117	NM_182931.3	7782	TRUE	protein coding	5577	Damaging	0.00185561	106973	-0.486138	0.213433	0.02	397	0.001856	104506	-0.49223	0.193957	0.012	388	Damaging	0.0018	104733	377	-0.1	0.05	0.0473
KMT2E	7	105014190	105115019	ENSG00000005483	ENST00000311117	NM_182931.3	7782	TRUE	protein coding	5577	HC PTV	5.14148e-05	106973	-1.07446	1.27983	0.41	11	5.26e-05	104506	-1.36633	1.14978	0.23	11	HC PTV	6.68e-05	104733	14	-0.19	0.25	0.444
KMT2E	7	105014190	105115019	ENSG00000005483	ENST00000311117	NM_182931.3	7782	TRUE	protein coding	5577	Missense CADD ≥25	0.00180419	106973	-0.469209	0.216442	0.027	386	0.001804	104506	-0.46653	0.196756	0.019	377	Missense	0.00839	104733	1758	-0.01	0.02	0.695
KMT5A	12	123383773	123409353	ENSG00000183955	ENST00000402868	NM_020382.7	2776	TRUE	protein coding	1059	Damaging	0.000285119	106973	-0.112459	0.54285	0.83	61	0.000292	104506	-0.49698	0.487557	0.29	61	Damaging	0.000291	104733	61	-0.06	0.12	0.652
KMT5A	12	123383773	123409353	ENSG00000183955	ENST00000402868	NM_020382.7	2776	TRUE	protein coding	1059	Missense CADD ≥25	0.000266422	106973	-0.0575611	0.561564	0.93	57	0.000273	104506	-0.43568	0.504364	0.39	57	Missense	0.00157	104733	329	-0.05	0.05	0.382
KMT5B	11	68154863	68213828	ENSG00000110066	ENST00000304363	NM_017635.5	5718	TRUE	protein coding	2658	Damaging	0.000635674	106973	-0.268794	0.364296	0.65	136	0.000627	104506	-0.09886	0.333426	0.89	131	Damaging	0.000158	104733	33	-0.22	0.17	0.174
KMT5B	11	68154863	68213828	ENSG00000110066	ENST00000304363	NM_017635.5	5718	TRUE	protein coding	2658	HC PTV	0.00010283	106973	-0.435375	0.905319	0.55	22	9.57e-05	104506	0.433488	0.852914	0.81	20	HC PTV	0.000105	104733	22	-0.34	0.2	0.0975
KMT5B	11	68154863	68213828	ENSG00000110066	ENST00000304363	NM_017635.5	5718	TRUE	protein coding	2658	Missense CADD ≥25	0.000532845	106973	-0.236517	0.397856	0.82	114	0.000531	104506	-0.19482	0.362187	0.96	111	Missense	0.00111	104733	233	0.12	0.06	0.0575
KMT5C	19	55339853	55348121	ENSG00000133247	ENST00000255613	NM_032701.4	2286	TRUE	protein coding	1389	Damaging	0.000317837	106973	-0.308465	0.514083	0.41	68	0.000325	104506	-0.59941	0.46187	0.1	68	Damaging	0.000334	104733	70	-0.12	0.11	0.296
KMT5C	19	55339853	55348121	ENSG00000133247	ENST00000255613	NM_032701.4	2286	TRUE	protein coding	1389	Missense CADD ≥25	0.000275771	106973	-0.466858	0.55188	0.35	59	0.000282	104506	-0.76448	0.495828	0.098	59	Missense	0.00433	104733	906	0.01	0.03	0.853
KNCN	1	46545641	46551647	ENSG00000162456	ENST00000481882	NM_001322255.2	2896	TRUE	protein coding	375	Damaging	0.000649697	106973	0.104472	0.359174	0.86	139	0.000651	104506	0.102143	0.326185	0.88	136	Damaging	0.000654	104733	137	0	0.08	0.992
KNCN	1	46545641	46551647	ENSG00000162456	ENST00000481882	NM_001322255.2	2896	TRUE	protein coding	375	HC PTV	0.000434689	106973	-0.0352063	0.43906	0.93	93	0.00044	104506	-0.21322	0.396549	0.73	92	HC PTV	0.000439	104733	92	-0.03	0.1	0.765
KNCN	1	46545641	46551647	ENSG00000162456	ENST00000481882	NM_001322255.2	2896	TRUE	protein coding	375	Missense CADD ≥25	0.000215008	106973	0.386585	0.62412	0.86	46	0.000211	104506	0.760983	0.573219	0.44	44	Missense	0.000816	104733	171	0.13	0.07	0.0801
KNDC1	10	133160219	133226412	ENSG00000171798	ENST00000304613	NM_152643.8	7021	TRUE	protein coding	5250	Damaging	0.00204257	106973	-0.271621	0.203525	0.17	437	0.002038	104506	-0.26349	0.185129	0.16	426	Damaging	0.00206	104733	432	-0.07	0.05	0.154
KNDC1	10	133160219	133226412	ENSG00000171798	ENST00000304613	NM_152643.8	7021	TRUE	protein coding	5250	HC PTV	0.0003786	106973	-0.276851	0.471879	0.48	81	0.000373	104506	-0.40491	0.431873	0.3	78	HC PTV	0.000377	104733	79	-0.13	0.11	0.218
KNDC1	10	133160219	133226412	ENSG00000171798	ENST00000304613	NM_152643.8	7021	TRUE	protein coding	5250	Missense CADD ≥25	0.00166397	106973	-0.269997	0.225408	0.23	356	0.001665	104506	-0.23129	0.20475	0.29	348	Missense	0.018	104733	3771	-0.03	0.02	0.0697
KNG1	3	186717348	186744410	ENSG00000113889	ENST00000644859	NM_001102416.3	4198	TRUE	protein coding	1935	Damaging	0.000668393	106973	0.0274667	0.354819	0.86	143	0.000651	104506	0.34343	0.326843	0.18	136	Damaging	0.000692	104733	145	0.08	0.08	0.327
KNG1	3	186717348	186744410	ENSG00000113889	ENST00000644859	NM_001102416.3	4198	TRUE	protein coding	1935	HC PTV	6.54371e-05	106973	-0.311694	1.13324	0.61	14	6.22e-05	104506	0.348059	1.05647	0.75	13	HC PTV	8.59e-05	104733	18	-0.22	0.22	0.325
KNG1	3	186717348	186744410	ENSG00000113889	ENST00000644859	NM_001102416.3	4198	TRUE	protein coding	1935	Missense CADD ≥25	0.000602956	106973	0.0643119	0.373554	0.72	129	0.000588	104506	0.342854	0.343662	0.19	123	Missense	0.00359	104733	752	0.09	0.03	0.0087
KNL1	15	40594020	40664342	ENSG00000137812	ENST00000399668	NM_144508.5	9266	TRUE	protein coding	6951	Damaging	0.0016406	106973	-0.115834	0.226985	0.71	351	0.001631	104506	-0.03409	0.206882	0.86	341	Damaging	0.00136	104733	285	0.02	0.06	0.729
KNL1	15	40594020	40664342	ENSG00000137812	ENST00000399668	NM_144508.5	9266	TRUE	protein coding	6951	HC PTV	0.000215008	106973	-1.40425	0.626071	0.038	46	0.000211	104506	-1.10637	0.575081	0.088	44	HC PTV	7.64e-05	104733	16	-0.16	0.24	0.512
KNL1	15	40594020	40664342	ENSG00000137812	ENST00000399668	NM_144508.5	9266	TRUE	protein coding	6951	Missense CADD ≥25	0.00142559	106973	0.0790858	0.243451	0.68	305	0.001421	104506	0.125202	0.221635	0.64	297	Missense	0.011	104733	2312	0.01	0.02	0.61
KNOP1	16	19701937	19718235	ENSG00000103550	ENST00000219837	NM_001012991.3	6422	TRUE	protein coding	1377	Damaging	0.00073383	106973	0.761318	0.33895	0.027	157	0.000742	104506	0.627736	0.30645	0.041	155	Damaging	0.000735	104733	154	0.14	0.08	0.0775
KNOP1	16	19701937	19718235	ENSG00000103550	ENST00000219837	NM_001012991.3	6422	TRUE	protein coding	1377	HC PTV	0.000313163	106973	0.619512	0.518665	0.27	67	0.000316	104506	0.556692	0.469455	0.29	66	HC PTV	0.000296	104733	62	0.15	0.12	0.22
KNOP1	16	19701937	19718235	ENSG00000103550	ENST00000219837	NM_001012991.3	6422	TRUE	protein coding	1377	Missense CADD ≥25	0.000420667	106973	0.865934	0.447519	0.05	90	0.000426	104506	0.679638	0.404276	0.072	89	Missense	0.00438	104733	917	0.03	0.03	0.288
KNSTRN	15	40382721	40394246	ENSG00000128944	ENST00000249776		1714	TRUE	protein coding	951	Damaging	0.00113113	106973	-0.238108	0.273245	0.35	242	0.001139	104506	-0.36583	0.247533	0.2	238	Damaging	0.00113	104733	236	-0.09	0.06	0.154
KNSTRN	15	40382721	40394246	ENSG00000128944	ENST00000249776		1714	TRUE	protein coding	951	HC PTV	0.000425341	106973	-0.519618	0.445238	0.33	91	0.000426	104506	-0.56989	0.404455	0.28	89	HC PTV	0.000415	104733	87	-0.18	0.1	0.081
KNSTRN	15	40382721	40394246	ENSG00000128944	ENST00000249776		1714	TRUE	protein coding	951	Missense CADD ≥25	0.000705786	106973	-0.0679138	0.345809	0.67	151	0.000713	104506	-0.24323	0.312749	0.45	149	Missense	0.00183	104733	384	-0.01	0.05	0.783
KNTC1	12	122527246	122626396	ENSG00000184445	ENST00000333479	NM_014708.6	6974	TRUE	protein coding	6630	Damaging	0.00514148	106973	0.162417	0.128456	0.27	1100	0.005124	104506	0.219471	0.116922	0.11	1071	Damaging	0.00479	104733	1004	0.01	0.03	0.806
KNTC1	12	122527246	122626396	ENSG00000184445	ENST00000333479	NM_014708.6	6974	TRUE	protein coding	6630	HC PTV	0.00144429	106973	0.413596	0.241462	0.14	309	0.001445	104506	0.457775	0.219365	0.069	302	HC PTV	0.00105	104733	220	0	0.06	0.967
KNTC1	12	122527246	122626396	ENSG00000184445	ENST00000333479	NM_014708.6	6974	TRUE	protein coding	6630	Missense CADD ≥25	0.00370187	106973	0.0544526	0.151169	0.77	792	0.003684	104506	0.114236	0.137694	0.5	770	Missense	0.0139	104733	2915	0	0.02	0.841
KPNA1	3	122421902	122514945	ENSG00000114030	ENST00000344337	NM_002264.4	6888	TRUE	protein coding	1617	Damaging	0.000392622	106973	-0.0289173	0.462814	0.83	84	0.000402	104506	-0.34967	0.415771	0.3	84	Damaging	0.000396	104733	83	-0.01	0.1	0.912
KPNA1	3	122421902	122514945	ENSG00000114030	ENST00000344337	NM_002264.4	6888	TRUE	protein coding	1617	Missense CADD ≥25	0.000364578	106973	-0.0904199	0.480272	0.7	78	0.000373	104506	-0.41678	0.431454	0.21	78	Missense	0.000831	104733	174	0.03	0.07	0.641
KPNA2	17	68035636	68047364	ENSG00000182481	ENST00000330459	NM_002266.4	1977	TRUE	protein coding	1590	Damaging	0.00106102	106973	0.052117	0.281944	0.88	227	0.001043	104506	0.126039	0.258447	0.79	218	Damaging	0.00106	104733	223	0.01	0.06	0.902
KPNA2	17	68035636	68047364	ENSG00000182481	ENST00000330459	NM_002266.4	1977	TRUE	protein coding	1590	HC PTV	7.47852e-05	106973	-0.547226	1.06091	0.51	16	7.18e-05	104506	-0.26022	0.984274	0.61	15	HC PTV	8.12e-05	104733	17	-0.23	0.23	0.324
KPNA2	17	68035636	68047364	ENSG00000182481	ENST00000330459	NM_002266.4	1977	TRUE	protein coding	1590	Missense CADD ≥25	0.00098623	106973	0.0976389	0.292424	0.74	211	0.000971	104506	0.154605	0.267813	0.67	203	Missense	0.00282	104733	591	0.04	0.04	0.266
KPNA3	13	49699320	49792682	ENSG00000102753	ENST00000261667	NM_002267.4	4222	TRUE	protein coding	1566	Damaging	0.000116852	106973	0.459086	0.850019	0.67	25	0.00012	104506	0.133837	0.763568	0.99	25	Damaging	0.000119	104733	25	0.2	0.19	0.281
KPNA3	13	49699320	49792682	ENSG00000102753	ENST00000261667	NM_002267.4	4222	TRUE	protein coding	1566	Missense CADD ≥25	0.000116852	106973	0.459086	0.850019	0.67	25	0.00012	104506	0.133837	0.763568	0.99	25	Missense	0.000616	104733	129	0.11	0.08	0.192
KPNA4	3	160495007	160565571	ENSG00000186432	ENST00000334256	NM_002268.5	8952	TRUE	protein coding	1566	Damaging	0.000430015	106973	-0.0949257	0.442254	0.84	92	0.000431	104506	-0.35565	0.401686	0.52	90	Damaging	0.000439	104733	92	-0.01	0.1	0.96
KPNA4	3	160495007	160565571	ENSG00000186432	ENST00000334256	NM_002268.5	8952	TRUE	protein coding	1566	Missense CADD ≥25	0.000430015	106973	-0.0949257	0.442254	0.84	92	0.000431	104506	-0.35565	0.401686	0.52	90	Missense	0.000902	104733	189	-0.03	0.07	0.692
KPNA5	6	116681187	116741867	ENSG00000196911	ENST00000368564	NM_001366306.2	11288	TRUE	protein coding	1620	Damaging	0.000687089	106973	0.322158	0.350443	0.24	147	0.000679	104506	0.338782	0.320281	0.14	142	Damaging	0.000668	104733	140	0.04	0.08	0.636
KPNA5	6	116681187	116741867	ENSG00000196911	ENST00000368564	NM_001366306.2	11288	TRUE	protein coding	1620	HC PTV	0.000121526	106973	-0.258763	0.832771	0.74	26	0.00012	104506	-0.88543	0.762858	0.17	25	HC PTV	8.12e-05	104733	17	-0.25	0.23	0.281
KPNA5	6	116681187	116741867	ENSG00000196911	ENST00000368564	NM_001366306.2	11288	TRUE	protein coding	1620	Missense CADD ≥25	0.000565563	106973	0.446918	0.386206	0.15	121	0.00056	104506	0.600403	0.352788	0.025	117	Missense	0.00209	104733	437	-0.07	0.05	0.119
KPNA6	1	32108056	32176563	ENSG00000025800	ENST00000373625	NM_012316.5	7355	TRUE	protein coding	1611	Damaging	0.000205659	106973	0.139063	0.638093	0.43	44	0.000211	104506	-0.21051	0.573202	0.76	44	Damaging	0.000205	104733	43	0.2	0.15	0.177
KPNA6	1	32108056	32176563	ENSG00000025800	ENST00000373625	NM_012316.5	7355	TRUE	protein coding	1611	Missense CADD ≥25	0.000205659	106973	0.139063	0.638093	0.43	44	0.000211	104506	-0.21051	0.573202	0.76	44	Missense	0.000902	104733	189	0.01	0.07	0.926
KPNA7	7	99173572	99250075	ENSG00000185467	ENST00000327442	NM_001145715.3	1798	TRUE	protein coding	1551	Damaging	0.000953512	106973	-0.17812	0.297473	0.49	204	0.000943	104506	-0.17373	0.271952	0.44	197	Damaging	0.000964	104733	202	-0.01	0.07	0.91
KPNA7	7	99173572	99250075	ENSG00000185467	ENST00000327442	NM_001145715.3	1798	TRUE	protein coding	1551	HC PTV	0.00058426	106973	-0.627971	0.379874	0.16	125	0.000569	104506	-0.39885	0.34977	0.38	119	HC PTV	0.000582	104733	122	-0.08	0.09	0.378
KPNA7	7	99173572	99250075	ENSG00000185467	ENST00000327442	NM_001145715.3	1798	TRUE	protein coding	1551	Missense CADD ≥25	0.000369252	106973	0.533811	0.477741	0.52	79	0.000373	104506	0.169996	0.431943	0.89	78	Missense	0.00479	104733	1004	-0.02	0.03	0.422
KPNB1	17	47649476	47685505	ENSG00000108424	ENST00000290158	NM_002265.6	6058	TRUE	protein coding	2631	Damaging	6.54371e-05	106973	-0.410164	1.13419	0.64	14	6.7e-05	104506	-0.61961	1.01886	0.48	14	Damaging	6.68e-05	104733	14	0.04	0.25	0.871
KPNB1	17	47649476	47685505	ENSG00000108424	ENST00000290158	NM_002265.6	6058	TRUE	protein coding	2631	Missense CADD ≥25	6.54371e-05	106973	-0.410164	1.13419	0.64	14	6.7e-05	104506	-0.61961	1.01886	0.48	14	Missense	0.000516	104733	108	0	0.09	0.957
KPRP	1	152759561	152762052	ENSG00000203786	ENST00000606109		2492	TRUE	protein coding	1740	Damaging	0.000289793	106973	0.0391162	0.537548	0.86	62	0.000292	104506	-0.0938	0.486822	0.61	61	Damaging	0.000296	104733	62	0.01	0.12	0.966
KPRP	1	152759561	152762052	ENSG00000203786	ENST00000606109		2492	TRUE	protein coding	1740	Missense CADD ≥25	0.0002524	106973	0.0851507	0.575972	0.96	54	0.000254	104506	-0.02586	0.522255	0.71	53	Missense	0.00645	104733	1351	-0.04	0.03	0.168
KPTN	19	47475150	47484265	ENSG00000118162	ENST00000338134	NM_007059.4	1636	TRUE	protein coding	1311	Damaging	0.00195376	106973	-0.0165189	0.207763	0.93	418	0.001923	104506	0.213401	0.190337	0.21	402	Damaging	0.00193	104733	405	0.05	0.05	0.284
KPTN	19	47475150	47484265	ENSG00000118162	ENST00000338134	NM_007059.4	1636	TRUE	protein coding	1311	HC PTV	0.000486104	106973	-0.315751	0.415786	0.47	104	0.000478	104506	-0.04827	0.380945	0.88	100	HC PTV	0.000492	104733	103	-0.04	0.09	0.663
KPTN	19	47475150	47484265	ENSG00000118162	ENST00000338134	NM_007059.4	1636	TRUE	protein coding	1311	Missense CADD ≥25	0.00146766	106973	0.0829087	0.239637	0.75	314	0.001445	104506	0.299919	0.219533	0.18	302	Missense	0.00359	104733	753	0	0.03	0.896
KRAS	12	25205246	25250936	ENSG00000133703	ENST00000311936	NM_004985.5	5306	TRUE	protein coding	567	Damaging	4.67408e-05	106973	1.51453	1.34037	0.25	10	4.78e-05	104506	1.29833	1.20383	0.25	10	Damaging	0.000353	104733	74	-0.11	0.11	0.308
KRBA1	7	149714781	149734575	ENSG00000133619	ENST00000496259		3763	TRUE	protein coding	3195	Damaging	0.000691763	106973	0.770447	0.349155	0.069	148	0.000699	104506	0.71304	0.315821	0.035	146	Damaging	0.000554	104733	116	0.18	0.09	0.0459
KRBA1	7	149714781	149734575	ENSG00000133619	ENST00000496259		3763	TRUE	protein coding	3195	HC PTV	0.000359904	106973	0.577309	0.483938	0.28	77	0.000364	104506	0.53196	0.437622	0.16	76	HC PTV	0.000334	104733	70	0.15	0.11	0.193
KRBA1	7	149714781	149734575	ENSG00000133619	ENST00000496259		3763	TRUE	protein coding	3195	Missense CADD ≥25	0.000331859	106973	0.978802	0.503903	0.13	71	0.000335	104506	0.908609	0.455924	0.11	70	Missense	0.0113	104733	2368	0.02	0.02	0.371
KRBOX4	X	46447292	46497422	ENSG00000147121	ENST00000344302	NM_001129898.2	2334	TRUE	protein coding	516	Damaging	0.000154245	106973	-0.305141	0.739905	0.71	33	0.000158	104506	-0.63728	0.664711	0.31	33	Damaging	0.000158	104733	33	-0.04	0.17	0.813
KRBOX4	X	46447292	46497422	ENSG00000147121	ENST00000344302	NM_001129898.2	2334	TRUE	protein coding	516	HC PTV	0.00014957	106973	-0.332772	0.751376	0.68	32	0.000153	104506	-0.65728	0.675017	0.3	32	HC PTV	0.000153	104733	32	-0.04	0.17	0.816
KRCC1	2	88027205	88064252	ENSG00000172086	ENST00000347055	NM_016618.3	1807	TRUE	protein coding	780	Damaging	6.0763e-05	106973	0.063242	1.17318	0.83	13	6.22e-05	104506	-0.22886	1.0537	0.99	13	Damaging	6.21e-05	104733	13	-0.07	0.26	0.798
KREMEN1	22	29073035	29168333	ENSG00000183762	ENST00000400335	NM_001039570.3	6181	TRUE	protein coding	1377	Damaging	0.00141157	106973	-0.146171	0.244902	0.52	302	0.001383	104506	0.198762	0.224898	0.37	289	Damaging	0.00141	104733	296	-0.02	0.06	0.755
KREMEN1	22	29073035	29168333	ENSG00000183762	ENST00000400335	NM_001039570.3	6181	TRUE	protein coding	1377	HC PTV	0.0002524	106973	0.6967	0.578541	0.23	54	0.000254	104506	0.630377	0.524627	0.23	53	HC PTV	0.000258	104733	54	0.11	0.13	0.389
KREMEN1	22	29073035	29168333	ENSG00000183762	ENST00000400335	NM_001039570.3	6181	TRUE	protein coding	1377	Missense CADD ≥25	0.00116385	106973	-0.333794	0.269634	0.2	249	0.001134	104506	0.093656	0.248279	0.7	237	Missense	0.00306	104733	640	0.01	0.04	0.881
KREMEN2	16	2964216	2968383	ENSG00000131650	ENST00000303746	NM_172229.3	1995	TRUE	protein coding	1389	Damaging	0.000621652	106973	-0.306654	0.368203	0.34	133	0.000627	104506	-0.38926	0.333283	0.25	131	Damaging	0.000864	104733	181	-0.08	0.07	0.279
KREMEN2	16	2964216	2968383	ENSG00000131650	ENST00000303746	NM_172229.3	1995	TRUE	protein coding	1389	HC PTV	4.67408e-05	106973	0.279851	1.34202	0.79	10	4.78e-05	104506	0.199031	1.20558	0.94	10	HC PTV	2.39e-05	104733	5	0.21	0.43	0.614
KREMEN2	16	2964216	2968383	ENSG00000131650	ENST00000303746	NM_172229.3	1995	TRUE	protein coding	1389	Missense CADD ≥25	0.000574911	106973	-0.354334	0.382861	0.29	123	0.000579	104506	-0.43786	0.346767	0.22	121	Missense	0.00313	104733	656	-0.05	0.04	0.19
KRI1	19	10553085	10566031	ENSG00000129347	ENST00000312962	NM_023008.5	2989	TRUE	protein coding	2112	Damaging	0.00183691	106973	-0.122387	0.214197	0.78	393	0.001837	104506	-0.23309	0.194685	0.58	384	Damaging	0.00263	104733	550	-0.05	0.04	0.192
KRI1	19	10553085	10566031	ENSG00000129347	ENST00000312962	NM_023008.5	2989	TRUE	protein coding	2112	HC PTV	0.000271096	106973	-0.0943529	0.556624	0.96	58	0.000277	104506	-0.32765	0.500089	0.68	58	HC PTV	0.000282	104733	59	0.05	0.12	0.669
KRI1	19	10553085	10566031	ENSG00000129347	ENST00000312962	NM_023008.5	2989	TRUE	protein coding	2112	Missense CADD ≥25	0.00157049	106973	-0.139564	0.231602	0.75	336	0.001565	104506	-0.22872	0.210924	0.64	327	Missense	0.00742	104733	1554	-0.03	0.02	0.267
KRIT1	7	92198969	92246166	ENSG00000001631	ENST00000394505	NM_194454.3	4079	TRUE	protein coding	2211	Damaging	0.00130874	106973	-0.0195365	0.254039	0.85	280	0.001311	104506	-0.08214	0.230712	0.76	274	Damaging	0.0013	104733	272	0.01	0.06	0.882
KRIT1	7	92198969	92246166	ENSG00000001631	ENST00000394505	NM_194454.3	4079	TRUE	protein coding	2211	HC PTV	0.000107504	106973	-1.01953	0.88515	0.22	23	0.00011	104506	-1.31096	0.795211	0.075	23	HC PTV	0.000105	104733	22	-0.25	0.2	0.22
KRIT1	7	92198969	92246166	ENSG00000001631	ENST00000394505	NM_194454.3	4079	TRUE	protein coding	2211	Missense CADD ≥25	0.00120124	106973	0.0701948	0.265135	0.57	257	0.001201	104506	0.030791	0.241025	0.83	251	Missense	0.00265	104733	556	-0.02	0.04	0.536
KRR1	12	75490863	75511636	ENSG00000111615	ENST00000229214	NM_007043.7	10104	TRUE	protein coding	1146	Damaging	0.000500126	106973	0.130339	0.409964	0.68	107	0.000498	104506	0.277751	0.373476	0.6	104	Damaging	0.000544	104733	114	0.02	0.09	0.794
KRR1	12	75490863	75511636	ENSG00000111615	ENST00000229214	NM_007043.7	10104	TRUE	protein coding	1146	HC PTV	0.000112178	106973	0.852393	0.865286	0.25	24	0.000115	104506	0.569459	0.777147	0.4	24	HC PTV	0.000138	104733	29	0.18	0.18	0.299
KRR1	12	75490863	75511636	ENSG00000111615	ENST00000229214	NM_007043.7	10104	TRUE	protein coding	1146	Missense CADD ≥25	0.000387948	106973	-0.0786332	0.465451	0.87	83	0.000383	104506	0.190083	0.425805	0.89	80	Missense	0.00145	104733	303	0.01	0.05	0.855
KRT1	12	52674736	52680407	ENSG00000167768	ENST00000252244	NM_006121.4	2451	TRUE	protein coding	1935	Damaging	0.00126667	106973	-0.375092	0.257809	0.21	271	0.001263	104506	-0.32235	0.234596	0.22	264	Damaging	0.00125	104733	261	-0.12	0.06	0.0511
KRT1	12	52674736	52680407	ENSG00000167768	ENST00000252244	NM_006121.4	2451	TRUE	protein coding	1935	HC PTV	5.60889e-05	106973	-0.791845	1.22368	0.59	12	5.74e-05	104506	-0.99908	1.09903	0.37	12	HC PTV	4.77e-05	104733	10	0.11	0.3	0.725
KRT1	12	52674736	52680407	ENSG00000167768	ENST00000252244	NM_006121.4	2451	TRUE	protein coding	1935	Missense CADD ≥25	0.00121059	106973	-0.355649	0.263697	0.24	259	0.001206	104506	-0.28998	0.240101	0.29	252	Missense	0.00398	104733	833	-0.05	0.03	0.118
KRT10	17	40818117	40822614	ENSG00000186395	ENST00000269576	NM_000421.5	2143	TRUE	protein coding	1755	Damaging	0.00164527	106973	0.3909	0.226561	0.038	352	0.001651	104506	0.382421	0.205579	0.054	345	Damaging	0.00239	104733	501	0.04	0.04	0.357
KRT10	17	40818117	40822614	ENSG00000186395	ENST00000269576	NM_000421.5	2143	TRUE	protein coding	1755	HC PTV	0.00103297	106973	0.525048	0.28576	0.02	221	0.001038	104506	0.49196	0.259061	0.03	217	HC PTV	0.00178	104733	373	0.05	0.05	0.274
KRT10	17	40818117	40822614	ENSG00000186395	ENST00000269576	NM_000421.5	2143	TRUE	protein coding	1755	Missense CADD ≥25	0.000612304	106973	0.163194	0.370993	0.71	131	0.000612	104506	0.195314	0.337145	0.75	128	Missense	0.00528	104733	1107	0.04	0.03	0.186
KRT12	17	40861303	40867223	ENSG00000187242	ENST00000251643	NM_000223.4	1880	TRUE	protein coding	1485	Damaging	0.000654371	106973	-0.214984	0.358875	0.74	140	0.000655	104506	-0.20918	0.325891	0.75	137	Damaging	0.000673	104733	141	-0.05	0.08	0.554
KRT12	17	40861303	40867223	ENSG00000187242	ENST00000251643	NM_000223.4	1880	TRUE	protein coding	1485	HC PTV	0.000215008	106973	0.219488	0.625796	0.68	46	0.00022	104506	-0.02657	0.562162	0.85	46	HC PTV	0.00022	104733	46	0.1	0.14	0.495
KRT12	17	40861303	40867223	ENSG00000187242	ENST00000251643	NM_000223.4	1880	TRUE	protein coding	1485	Missense CADD ≥25	0.000439363	106973	-0.427516	0.437877	0.49	94	0.000435	104506	-0.30134	0.399776	0.61	91	Missense	0.00244	104733	511	-0.01	0.04	0.797
KRT13	17	41500981	41505705	ENSG00000171401	ENST00000246635	NM_153490.3	1714	TRUE	protein coding	1377	Damaging	0.00205659	106973	-0.115346	0.202733	0.49	440	0.002053	104506	-0.09507	0.184435	0.59	429	Damaging	0.00211	104733	441	-0.04	0.05	0.402
KRT13	17	41500981	41505705	ENSG00000171401	ENST00000246635	NM_153490.3	1714	TRUE	protein coding	1377	HC PTV	8.88075e-05	106973	-0.210844	0.973569	0.92	19	9.09e-05	104506	-0.54728	0.874569	0.55	19	HC PTV	9.55e-05	104733	20	-0.11	0.21	0.609
KRT13	17	41500981	41505705	ENSG00000171401	ENST00000246635	NM_153490.3	1714	TRUE	protein coding	1377	Missense CADD ≥25	0.00196779	106973	-0.110975	0.207237	0.5	421	0.001962	104506	-0.074	0.188641	0.67	410	Missense	0.00683	104733	1430	0.01	0.03	0.638
KRT14	17	41582279	41586895	ENSG00000186847	ENST00000167586	NM_000526.5	1636	TRUE	protein coding	1419	Damaging	0.00134613	106973	-0.162863	0.250379	0.73	288	0.001349	104506	-0.17641	0.227299	0.62	282	Damaging	0.0014	104733	293	-0.09	0.06	0.123
KRT14	17	41582279	41586895	ENSG00000186847	ENST00000167586	NM_000526.5	1636	TRUE	protein coding	1419	HC PTV	0.000116852	106973	0.0255821	0.848831	0.9	25	0.00012	104506	-0.3192	0.762517	0.78	25	HC PTV	0.000148	104733	31	-0.1	0.17	0.572
KRT14	17	41582279	41586895	ENSG00000186847	ENST00000167586	NM_000526.5	1636	TRUE	protein coding	1419	Missense CADD ≥25	0.00122928	106973	-0.180736	0.261977	0.69	263	0.00123	104506	-0.16241	0.238068	0.67	257	Missense	0.00473	104733	991	0.01	0.03	0.853
KRT15	17	41513745	41522529	ENSG00000171346	ENST00000254043	NM_002275.4	1712	TRUE	protein coding	1371	Damaging	0.00215008	106973	0.2185	0.198406	0.2	460	0.002148	104506	0.235361	0.180402	0.14	449	Damaging	0.00214	104733	449	0.03	0.04	0.483
KRT15	17	41513745	41522529	ENSG00000171346	ENST00000254043	NM_002275.4	1712	TRUE	protein coding	1371	HC PTV	0.000275771	106973	0.368377	0.552614	0.49	59	0.000277	104506	0.354542	0.500676	0.38	58	HC PTV	0.000253	104733	53	0.05	0.13	0.719
KRT15	17	41513745	41522529	ENSG00000171346	ENST00000254043	NM_002275.4	1712	TRUE	protein coding	1371	Missense CADD ≥25	0.00188833	106973	0.18048	0.211646	0.3	404	0.001885	104506	0.198294	0.192525	0.24	394	Missense	0.00443	104733	928	-0.02	0.03	0.481
KRT16	17	41609778	41615899	ENSG00000186832	ENST00000301653	NM_005557.4	1658	TRUE	protein coding	1422	Damaging	0.000958186	106973	-0.771297	0.296677	0.021	205	0.000947	104506	-0.62481	0.271184	0.049	198	Damaging	0.000955	104733	200	-0.16	0.07	0.0198
KRT16	17	41609778	41615899	ENSG00000186832	ENST00000301653	NM_005557.4	1658	TRUE	protein coding	1422	HC PTV	0.00048143	106973	-0.747744	0.418387	0.086	103	0.000483	104506	-0.79	0.379553	0.041	101	HC PTV	0.000473	104733	99	-0.12	0.1	0.195
KRT16	17	41609778	41615899	ENSG00000186832	ENST00000301653	NM_005557.4	1658	TRUE	protein coding	1422	Missense CADD ≥25	0.000476756	106973	-0.7937	0.420377	0.12	102	0.000464	104506	-0.45171	0.387242	0.46	97	Missense	0.00535	104733	1121	-0.02	0.03	0.547
KRT17	17	41619442	41624842	ENSG00000128422	ENST00000311208	NM_000422.3	1517	TRUE	protein coding	1299	Damaging	0.00122461	106973	0.236609	0.262522	0.38	262	0.00123	104506	0.227998	0.238115	0.36	257	Damaging	0.00131	104733	275	0.07	0.06	0.24
KRT17	17	41619442	41624842	ENSG00000128422	ENST00000311208	NM_000422.3	1517	TRUE	protein coding	1299	HC PTV	0.000345882	106973	0.618977	0.493511	0.26	74	0.000349	104506	0.489557	0.446355	0.28	73	HC PTV	0.000358	104733	75	0.11	0.11	0.304
KRT17	17	41619442	41624842	ENSG00000128422	ENST00000311208	NM_000422.3	1517	TRUE	protein coding	1299	Missense CADD ≥25	0.000878726	106973	0.0855864	0.3098	0.74	188	0.00088	104506	0.123768	0.281309	0.69	184	Missense	0.00525	104733	1099	0	0.03	0.87
KRT18	12	52948871	52952906	ENSG00000111057	ENST00000388835	NM_000224.3	1413	TRUE	protein coding	1293	Damaging	0.000453385	106973	0.270718	0.430572	0.5	97	0.00045	104506	0.131371	0.392834	0.72	94	Damaging	0.000454	104733	95	0	0.1	0.96
KRT18	12	52948871	52952906	ENSG00000111057	ENST00000388835	NM_000224.3	1413	TRUE	protein coding	1293	Missense CADD ≥25	0.000430015	106973	0.289401	0.442094	0.5	92	0.000426	104506	0.166277	0.403694	0.7	89	Missense	0.00235	104733	493	-0.01	0.04	0.77
KRT19	17	41523617	41528308	ENSG00000171345	ENST00000361566	NM_002276.5	1390	TRUE	protein coding	1203	Damaging	0.000920793	106973	0.473689	0.302649	0.12	197	0.000938	104506	0.260282	0.272571	0.24	196	Damaging	0.000931	104733	195	0.1	0.07	0.145
KRT19	17	41523617	41528308	ENSG00000171345	ENST00000361566	NM_002276.5	1390	TRUE	protein coding	1203	HC PTV	7.47852e-05	106973	1.21715	1.06092	0.21	16	7.66e-05	104506	0.998346	0.953042	0.19	16	HC PTV	7.64e-05	104733	16	0.34	0.24	0.149
KRT19	17	41523617	41528308	ENSG00000171345	ENST00000361566	NM_002276.5	1390	TRUE	protein coding	1203	Missense CADD ≥25	0.000846008	106973	0.407716	0.315727	0.21	181	0.000861	104506	0.194479	0.284413	0.4	180	Missense	0.00297	104733	623	0.03	0.04	0.367
KRT2	12	52644558	52652211	ENSG00000172867	ENST00000309680	NM_000423.3	2450	TRUE	protein coding	1920	Damaging	0.000668393	106973	-0.0570326	0.354683	0.66	143	0.000675	104506	-0.15263	0.320807	0.31	141	Damaging	0.000673	104733	141	0	0.08	0.956
KRT2	12	52644558	52652211	ENSG00000172867	ENST00000309680	NM_000423.3	2450	TRUE	protein coding	1920	HC PTV	0.000140222	106973	-0.194051	0.773971	0.56	30	0.000144	104506	-0.46634	0.695134	0.24	30	HC PTV	0.000138	104733	29	-0.06	0.18	0.718
KRT2	12	52644558	52652211	ENSG00000172867	ENST00000309680	NM_000423.3	2450	TRUE	protein coding	1920	Missense CADD ≥25	0.000528171	106973	-0.020598	0.398948	0.85	113	0.000531	104506	-0.06769	0.361524	0.58	111	Missense	0.00467	104733	978	-0.02	0.03	0.438
KRT20	17	40875889	40885242	ENSG00000171431	ENST00000167588	NM_019010.3	1804	TRUE	protein coding	1275	Damaging	0.000616978	106973	0.0395582	0.36958	0.78	132	0.000622	104506	-0.23522	0.334539	0.6	130	Damaging	0.000621	104733	130	-0.03	0.08	0.678
KRT20	17	40875889	40885242	ENSG00000171431	ENST00000167588	NM_019010.3	1804	TRUE	protein coding	1275	HC PTV	0.000448711	106973	0.422883	0.433303	0.29	96	0.000455	104506	0.077147	0.391282	0.7	95	HC PTV	0.000454	104733	95	0.02	0.1	0.859
KRT20	17	40875889	40885242	ENSG00000171431	ENST00000167588	NM_019010.3	1804	TRUE	protein coding	1275	Missense CADD ≥25	0.000168267	106973	-0.982099	0.70737	0.22	36	0.000167	104506	-1.08215	0.644441	0.1	35	Missense	0.00281	104733	588	-0.11	0.04	0.0044
KRT222	17	40654665	40665181	ENSG00000213424	ENST00000394052	NM_152349.3	2703	TRUE	protein coding	888	Damaging	0.000649697	106973	-0.399313	0.360177	0.28	139	0.000636	104506	-0.11972	0.330762	0.82	133	Damaging	0.000673	104733	141	-0.01	0.08	0.876
KRT222	17	40654665	40665181	ENSG00000213424	ENST00000394052	NM_152349.3	2703	TRUE	protein coding	888	HC PTV	0.000434689	106973	-0.321058	0.440221	0.42	93	0.000426	104506	-0.06363	0.404243	0.78	89	HC PTV	0.000439	104733	92	-0.03	0.1	0.742
KRT222	17	40654665	40665181	ENSG00000213424	ENST00000394052	NM_152349.3	2703	TRUE	protein coding	888	Missense CADD ≥25	0.000215008	106973	-0.556752	0.625855	0.47	46	0.000211	104506	-0.23291	0.574839	1	44	Missense	0.00128	104733	269	-0.07	0.06	0.247
KRT23	17	40922700	40937646	ENSG00000108244	ENST00000209718	NM_015515.5	2209	TRUE	protein coding	1269	Damaging	0.000846008	106973	-0.326359	0.31568	0.28	181	0.000852	104506	-0.46518	0.285959	0.14	178	Damaging	0.000864	104733	181	-0.11	0.07	0.137
KRT23	17	40922700	40937646	ENSG00000108244	ENST00000209718	NM_015515.5	2209	TRUE	protein coding	1269	HC PTV	0.000224356	106973	-0.174493	0.612618	0.98	48	0.000225	104506	-0.09924	0.556146	0.63	47	HC PTV	0.000229	104733	48	-0.04	0.14	0.775
KRT23	17	40922700	40937646	ENSG00000108244	ENST00000209718	NM_015515.5	2209	TRUE	protein coding	1269	Missense CADD ≥25	0.000621652	106973	-0.380909	0.368178	0.2	133	0.000627	104506	-0.59615	0.333255	0.044	131	Missense	0.00174	104733	364	-0.1	0.05	0.0454
KRT24	17	40697991	40703752	ENSG00000167916	ENST00000264651	NM_019016.3	1883	TRUE	protein coding	1578	Damaging	0.00180887	106973	-0.0853498	0.216117	0.58	387	0.001837	104506	-0.2904	0.194902	0.11	384	Damaging	0.00217	104733	455	-0.02	0.04	0.644
KRT24	17	40697991	40703752	ENSG00000167916	ENST00000264651	NM_019016.3	1883	TRUE	protein coding	1578	HC PTV	0.000864704	106973	-0.0736653	0.312292	0.78	185	0.00088	104506	-0.29736	0.281301	0.32	184	HC PTV	0.000893	104733	187	0.02	0.07	0.741
KRT24	17	40697991	40703752	ENSG00000167916	ENST00000264651	NM_019016.3	1883	TRUE	protein coding	1578	Missense CADD ≥25	0.000944163	106973	-0.0957515	0.298861	0.62	202	0.000957	104506	-0.28296	0.269813	0.21	200	Missense	0.00535	104733	1120	-0.02	0.03	0.52
KRT25	17	40748021	40755331	ENSG00000204897	ENST00000312150	NM_181534.4	1669	TRUE	protein coding	1353	Damaging	0.000831986	106973	0.0800895	0.318316	0.66	178	0.000832	104506	-0.06429	0.289216	0.93	174	Damaging	0.000893	104733	187	0.02	0.07	0.747
KRT25	17	40748021	40755331	ENSG00000204897	ENST00000312150	NM_181534.4	1669	TRUE	protein coding	1353	HC PTV	0.000205659	106973	-0.694295	0.639843	0.35	44	0.000201	104506	-0.30196	0.588298	0.61	42	HC PTV	0.00022	104733	46	-0.12	0.14	0.397
KRT25	17	40748021	40755331	ENSG00000204897	ENST00000312150	NM_181534.4	1669	TRUE	protein coding	1353	Missense CADD ≥25	0.000631	106973	0.347543	0.365446	0.28	135	0.000636	104506	0.027972	0.330747	0.66	133	Missense	0.00361	104733	757	-0.01	0.03	0.854
KRT26	17	40766238	40772162	ENSG00000186393	ENST00000335552		1733	TRUE	protein coding	1407	Damaging	0.00121059	106973	0.267738	0.264014	0.31	259	0.00121	104506	0.236829	0.239963	0.38	253	Damaging	0.00121	104733	254	0.01	0.06	0.887
KRT26	17	40766238	40772162	ENSG00000186393	ENST00000335552		1733	TRUE	protein coding	1407	HC PTV	0.000649697	106973	0.318434	0.360171	0.3	139	0.000646	104506	0.28911	0.328306	0.29	135	HC PTV	0.000654	104733	137	0	0.08	0.987
KRT26	17	40766238	40772162	ENSG00000186393	ENST00000335552		1733	TRUE	protein coding	1407	Missense CADD ≥25	0.000560889	106973	0.208277	0.387593	0.7	120	0.000565	104506	0.176365	0.351117	0.88	118	Missense	0.00264	104733	554	-0.05	0.04	0.258
KRT27	17	40776808	40782550	ENSG00000171446	ENST00000301656	NM_181537.4	1628	TRUE	protein coding	1380	Damaging	0.000780571	106973	0.0418405	0.328657	0.99	167	0.000775	104506	0.177587	0.299764	0.69	162	Damaging	0.000807	104733	169	0.02	0.07	0.773
KRT27	17	40776808	40782550	ENSG00000171446	ENST00000301656	NM_181537.4	1628	TRUE	protein coding	1380	HC PTV	0.000257074	106973	-0.222419	0.572449	0.88	55	0.000258	104506	-0.24589	0.51899	0.8	54	HC PTV	0.000272	104733	57	-0.07	0.13	0.585
KRT27	17	40776808	40782550	ENSG00000171446	ENST00000301656	NM_181537.4	1628	TRUE	protein coding	1380	Missense CADD ≥25	0.000523497	106973	0.171591	0.401191	0.93	112	0.000517	104506	0.38917	0.367013	0.5	108	Missense	0.00257	104733	538	-0.04	0.04	0.365
KRT28	17	40792196	40799959	ENSG00000173908	ENST00000306658	NM_181535.3	1692	TRUE	protein coding	1395	Damaging	0.00111243	106973	0.167444	0.275367	0.77	238	0.001115	104506	0.198064	0.250008	0.65	233	Damaging	0.0011	104733	230	0.06	0.06	0.348
KRT28	17	40792196	40799959	ENSG00000173908	ENST00000306658	NM_181535.3	1692	TRUE	protein coding	1395	HC PTV	0.000467408	106973	0.510231	0.424565	0.35	100	0.000474	104506	0.345747	0.383317	0.46	99	HC PTV	0.000468	104733	98	0.11	0.1	0.269
KRT28	17	40792196	40799959	ENSG00000173908	ENST00000306658	NM_181535.3	1692	TRUE	protein coding	1395	Missense CADD ≥25	0.000645023	106973	-0.0813059	0.361445	0.69	138	0.000641	104506	0.08856	0.329499	0.96	134	Missense	0.00574	104733	1203	0.07	0.03	0.0112
KRT3	12	52789685	52796117	ENSG00000186442	ENST00000417996	NM_057088.3	2319	TRUE	protein coding	1887	Damaging	0.0007572	106973	0.45734	0.333269	0.14	162	0.00077	104506	0.250769	0.300253	0.29	161	Damaging	0.000745	104733	156	0.14	0.08	0.0624
KRT3	12	52789685	52796117	ENSG00000186442	ENST00000417996	NM_057088.3	2319	TRUE	protein coding	1887	HC PTV	0.000238378	106973	-0.107613	0.593644	0.98	51	0.000239	104506	-0.174	0.538481	0.95	50	HC PTV	0.000234	104733	49	-0.01	0.14	0.962
KRT3	12	52789685	52796117	ENSG00000186442	ENST00000417996	NM_057088.3	2319	TRUE	protein coding	1887	Missense CADD ≥25	0.000518823	106973	0.716644	0.402524	0.082	111	0.000531	104506	0.441995	0.361526	0.18	111	Missense	0.00761	104733	1593	0.01	0.02	0.693
KRT31	17	41393721	41397608	ENSG00000094796	ENST00000251645	NM_002277.3	1615	TRUE	protein coding	1251	Damaging	0.000846008	106973	0.192658	0.315694	0.66	181	0.000852	104506	-0.05656	0.285971	0.62	178	Damaging	0.000864	104733	181	-0.04	0.07	0.612
KRT31	17	41393721	41397608	ENSG00000094796	ENST00000251645	NM_002277.3	1615	TRUE	protein coding	1251	HC PTV	8.88075e-05	106973	-0.0501445	0.973619	0.86	19	9.09e-05	104506	-0.25677	0.874615	0.45	19	HC PTV	0.0001	104733	21	-0.01	0.21	0.955
KRT31	17	41393721	41397608	ENSG00000094796	ENST00000251645	NM_002277.3	1615	TRUE	protein coding	1251	Missense CADD ≥25	0.0007572	106973	0.221088	0.333651	0.6	162	0.000761	104506	-0.03258	0.302536	0.79	159	Missense	0.00323	104733	677	0	0.04	0.913
KRT32	17	41459513	41467386	ENSG00000108759	ENST00000225899	NM_002278.3	2005	TRUE	protein coding	1347	Damaging	0.00098623	106973	0.0838622	0.292426	0.53	211	0.000976	104506	0.239885	0.267158	0.19	204	Damaging	0.000998	104733	209	-0.01	0.07	0.828
KRT32	17	41459513	41467386	ENSG00000108759	ENST00000225899	NM_002278.3	2005	TRUE	protein coding	1347	HC PTV	0.000172941	106973	0.607025	0.697722	0.45	37	0.000172	104506	0.756985	0.635412	0.26	36	HC PTV	0.000172	104733	36	0.12	0.16	0.43
KRT32	17	41459513	41467386	ENSG00000108759	ENST00000225899	NM_002278.3	2005	TRUE	protein coding	1347	Missense CADD ≥25	0.000813289	106973	-0.0275995	0.321973	0.73	174	0.000804	104506	0.12876	0.294351	0.35	168	Missense	0.00524	104733	1098	-0.03	0.03	0.301
KRT33A	17	41346092	41350828	ENSG00000006059	ENST00000007735	NM_004138.4	1303	TRUE	protein coding	1215	Damaging	0.000817963	106973	0.114036	0.321036	0.74	175	0.000823	104506	0.063575	0.290894	0.87	172	Damaging	0.000831	104733	174	0	0.07	0.998
KRT33A	17	41346092	41350828	ENSG00000006059	ENST00000007735	NM_004138.4	1303	TRUE	protein coding	1215	HC PTV	0.000182289	106973	0.368879	0.679745	0.55	39	0.000182	104506	0.484429	0.618566	0.31	38	HC PTV	0.000172	104733	36	0.22	0.16	0.173
KRT33A	17	41346092	41350828	ENSG00000006059	ENST00000007735	NM_004138.4	1303	TRUE	protein coding	1215	Missense CADD ≥25	0.000635674	106973	0.0408448	0.364094	0.95	136	0.000641	104506	-0.05589	0.329505	0.72	134	Missense	0.00556	104733	1165	0	0.03	0.903
KRT33B	17	41363498	41369813	ENSG00000131738	ENST00000251646	NM_002279.5	1616	TRUE	protein coding	1215	Damaging	0.000691763	106973	0.245544	0.349061	0.43	148	0.000699	104506	0.235376	0.315707	0.45	146	Damaging	0.000716	104733	150	0.06	0.08	0.452
KRT33B	17	41363498	41369813	ENSG00000131738	ENST00000251646	NM_002279.5	1616	TRUE	protein coding	1215	HC PTV	0.000289793	106973	-0.341811	0.53907	0.59	62	0.000287	104506	-0.13763	0.492257	0.79	60	HC PTV	0.000296	104733	62	-0.12	0.12	0.329
KRT33B	17	41363498	41369813	ENSG00000131738	ENST00000251646	NM_002279.5	1616	TRUE	protein coding	1215	Missense CADD ≥25	0.000401971	106973	0.668847	0.457791	0.14	86	0.000411	104506	0.495442	0.411243	0.22	86	Missense	0.00358	104733	749	0	0.03	0.928
KRT34	17	41377669	41382306	ENSG00000131737	ENST00000394001	NM_001386014.1	1635	TRUE	protein coding	1185	Damaging	0.000616978	106973	-0.186756	0.369562	0.78	132	0.000617	104506	-0.11993	0.33582	0.91	129	Damaging	NA	NA	NA	NA	NA	NA
KRT34	17	41377669	41382306	ENSG00000131737	ENST00000394001	NM_001386014.1	1635	TRUE	protein coding	1185	HC PTV	0.000140222	106973	-0.483371	0.774813	0.43	30	0.000129	104506	0.66067	0.733672	0.33	27	HC PTV	NA	NA	NA	NA	NA	NA
KRT34	17	41377669	41382306	ENSG00000131737	ENST00000394001	NM_001386014.1	1635	TRUE	protein coding	1185	Missense CADD ≥25	0.0005048	106973	-0.16996	0.408532	0.9	108	0.000512	104506	-0.23765	0.368703	0.69	107	Missense	NA	NA	NA	NA	NA	NA
KRT35	17	41476689	41481140	ENSG00000197079	ENST00000393989		1670	TRUE	protein coding	1368	Damaging	0.00158919	106973	0.199089	0.230573	0.33	340	0.001598	104506	0.161568	0.208981	0.38	334	Damaging	0.0016	104733	336	0.08	0.05	0.109
KRT35	17	41476689	41481140	ENSG00000197079	ENST00000393989		1670	TRUE	protein coding	1368	HC PTV	0.000247726	106973	0.762114	0.583037	0.25	53	0.000249	104506	0.79675	0.528758	0.21	52	HC PTV	0.000234	104733	49	0.31	0.14	0.0223
KRT35	17	41476689	41481140	ENSG00000197079	ENST00000393989		1670	TRUE	protein coding	1368	Missense CADD ≥25	0.00134146	106973	0.094623	0.250923	0.57	287	0.001349	104506	0.043941	0.2274	0.68	282	Missense	0.00793	104733	1662	0.01	0.02	0.689
KRT36	17	41486136	41492546	ENSG00000126337	ENST00000328119	NM_003771.5	1690	TRUE	protein coding	1404	Damaging	0.00276238	106973	-0.0459682	0.175074	0.58	591	0.00278	104506	-0.03736	0.158623	0.55	581	Damaging	0.00357	104733	748	0	0.03	0.93
KRT36	17	41486136	41492546	ENSG00000126337	ENST00000328119	NM_003771.5	1690	TRUE	protein coding	1404	HC PTV	0.00129939	106973	-0.263857	0.25489	0.28	278	0.001316	104506	-0.33181	0.23022	0.095	275	HC PTV	0.00129	104733	271	-0.03	0.06	0.581
KRT36	17	41486136	41492546	ENSG00000126337	ENST00000328119	NM_003771.5	1690	TRUE	protein coding	1404	Missense CADD ≥25	0.00185561	106973	0.0955959	0.213424	0.88	397	0.001861	104506	0.149321	0.193686	0.62	389	Missense	0.00507	104733	1061	0.02	0.03	0.452
KRT37	17	41420547	41424585	ENSG00000108417	ENST00000225550	NM_003770.5	1743	TRUE	protein coding	1350	Damaging	0.000635674	106973	0.00854174	0.364086	0.97	136	0.000641	104506	-0.07769	0.329496	0.77	134	Damaging	0.000597	104733	125	0.02	0.09	0.815
KRT37	17	41420547	41424585	ENSG00000108417	ENST00000225550	NM_003770.5	1743	TRUE	protein coding	1350	HC PTV	0.000121526	106973	-0.479589	0.832291	0.63	26	0.00012	104506	-0.22446	0.762466	0.97	25	HC PTV	8.59e-05	104733	18	0	0.22	0.991
KRT37	17	41420547	41424585	ENSG00000108417	ENST00000225550	NM_003770.5	1743	TRUE	protein coding	1350	Missense CADD ≥25	0.000514148	106973	0.124	0.404787	0.85	110	0.000522	104506	-0.04396	0.365293	0.76	109	Missense	0.00508	104733	1065	0	0.03	0.995
KRT38	17	41436154	41440983	ENSG00000171360	ENST00000246646	NM_006771.4	2691	TRUE	protein coding	1371	Damaging	0.00112178	106973	-0.1728	0.274217	0.38	240	0.001139	104506	-0.38806	0.24737	0.074	238	Damaging	0.00112	104733	235	-0.07	0.06	0.269
KRT38	17	41436154	41440983	ENSG00000171360	ENST00000246646	NM_006771.4	2691	TRUE	protein coding	1371	HC PTV	0.000874052	106973	-0.347568	0.31058	0.15	187	0.00089	104506	-0.62451	0.279751	0.011	186	HC PTV	0.000878	104733	184	-0.12	0.07	0.0751
KRT38	17	41436154	41440983	ENSG00000171360	ENST00000246646	NM_006771.4	2691	TRUE	protein coding	1371	Missense CADD ≥25	0.0002524	106973	0.547627	0.577613	0.31	54	0.000254	104506	0.555695	0.52375	0.22	53	Missense	0.00485	104733	1015	0.02	0.03	0.488
KRT39	17	40958417	40966948	ENSG00000196859	ENST00000355612	NM_213656.4	1752	TRUE	protein coding	1476	Damaging	0.00303815	106973	0.273099	0.166964	0.064	650	0.003067	104506	0.161013	0.151039	0.17	641	Damaging	0.00303	104733	635	0.06	0.04	0.132
KRT39	17	40958417	40966948	ENSG00000196859	ENST00000355612	NM_213656.4	1752	TRUE	protein coding	1476	HC PTV	0.000560889	106973	0.619167	0.387583	0.11	120	0.000569	104506	0.429235	0.349633	0.19	119	HC PTV	0.000559	104733	117	0.1	0.09	0.257
KRT39	17	40958417	40966948	ENSG00000196859	ENST00000355612	NM_213656.4	1752	TRUE	protein coding	1476	Missense CADD ≥25	0.00247726	106973	0.193808	0.184803	0.2	530	0.002497	104506	0.099246	0.167281	0.37	522	Missense	0.00595	104733	1247	0.01	0.03	0.632
KRT4	12	52806549	52814116	ENSG00000170477	ENST00000551956	NM_002272.4	2141	TRUE	protein coding	1563	Damaging	0.000780571	106973	0.175524	0.328244	0.65	167	0.000785	104506	0.088097	0.297496	0.85	164	Damaging	0.000945	104733	198	0.02	0.06	0.715
KRT4	12	52806549	52814116	ENSG00000170477	ENST00000551956	NM_002272.4	2141	TRUE	protein coding	1563	HC PTV	0.0002524	106973	0.129514	0.57694	0.97	54	0.000254	104506	-0.07655	0.523041	0.78	53	HC PTV	0.000401	104733	84	0.02	0.09	0.795
KRT4	12	52806549	52814116	ENSG00000170477	ENST00000551956	NM_002272.4	2141	TRUE	protein coding	1563	Missense CADD ≥25	0.000528171	106973	0.197354	0.398947	0.6	113	0.000531	104506	0.166671	0.361525	0.68	111	Missense	0.00626	104733	1311	0	0.03	0.931
KRT40	17	40977715	40987135	ENSG00000204889	ENST00000377755		1831	TRUE	protein coding	1296	Damaging	0.000738504	106973	-0.0988903	0.337831	0.78	158	0.000751	104506	-0.30813	0.304445	0.38	157	Damaging	0.000668	104733	140	-0.01	0.08	0.855
KRT40	17	40977715	40987135	ENSG00000204889	ENST00000377755		1831	TRUE	protein coding	1296	HC PTV	0.000158919	106973	-0.403769	0.727867	0.82	34	0.000163	104506	-0.7053	0.653853	0.45	34	HC PTV	0.000143	104733	30	-0.11	0.17	0.537
KRT40	17	40977715	40987135	ENSG00000204889	ENST00000377755		1831	TRUE	protein coding	1296	Missense CADD ≥25	0.000579586	106973	-0.0151699	0.381293	0.84	124	0.000588	104506	-0.19808	0.343912	0.55	123	Missense	0.00361	104733	756	0.01	0.03	0.727
KRT5	12	52514575	52520530	ENSG00000186081	ENST00000252242	NM_000424.4	2238	TRUE	protein coding	1773	Damaging	0.00163593	106973	0.232486	0.22694	0.24	350	0.001636	104506	0.275052	0.206193	0.15	342	Damaging	0.00165	104733	346	0.05	0.05	0.327
KRT5	12	52514575	52520530	ENSG00000186081	ENST00000252242	NM_000424.4	2238	TRUE	protein coding	1773	HC PTV	7.94593e-05	106973	0.2088	1.02807	0.97	17	8.13e-05	104506	-0.0635	0.923349	0.9	17	HC PTV	9.07e-05	104733	19	0.04	0.22	0.85
KRT5	12	52514575	52520530	ENSG00000186081	ENST00000252242	NM_000424.4	2238	TRUE	protein coding	1773	Missense CADD ≥25	0.00155647	106973	0.233625	0.232642	0.23	333	0.001555	104506	0.292725	0.2115	0.13	325	Missense	0.00497	104733	1041	0.02	0.03	0.444
KRT6A	12	52487176	52493257	ENSG00000205420	ENST00000330722	NM_005554.4	2308	TRUE	protein coding	1695	Damaging	0.00168267	106973	0.0096934	0.223779	0.95	360	0.001698	104506	-0.07034	0.202397	0.8	355	Damaging	0.00178	104733	372	0.03	0.05	0.568
KRT6A	12	52487176	52493257	ENSG00000205420	ENST00000330722	NM_005554.4	2308	TRUE	protein coding	1695	HC PTV	4.67408e-05	106973	2.55539	1.34041	0.056	10	4.78e-05	104506	2.4282	1.20387	0.071	10	HC PTV	5.25e-05	104733	11	0.63	0.29	0.0272
KRT6A	12	52487176	52493257	ENSG00000205420	ENST00000330722	NM_005554.4	2308	TRUE	protein coding	1695	Missense CADD ≥25	0.00163593	106973	-0.0632833	0.226946	0.79	350	0.001651	104506	-0.14299	0.205302	0.57	345	Missense	0.00634	104733	1327	0	0.03	0.899
KRT6B	12	52446651	52452146	ENSG00000185479	ENST00000252252	NM_005555.4	2302	TRUE	protein coding	1695	Damaging	0.000663719	106973	-0.169212	0.355938	0.75	142	0.00067	104506	-0.21856	0.32196	0.61	140	Damaging	0.000845	104733	177	0.01	0.07	0.909
KRT6B	12	52446651	52452146	ENSG00000185479	ENST00000252252	NM_005555.4	2302	TRUE	protein coding	1695	HC PTV	0.000121526	106973	-1.06938	0.831337	0.28	26	0.000124	104506	-1.33756	0.746656	0.11	26	HC PTV	0.000138	104733	29	-0.16	0.18	0.374
KRT6B	12	52446651	52452146	ENSG00000185479	ENST00000252252	NM_005555.4	2302	TRUE	protein coding	1695	Missense CADD ≥25	0.000542193	106973	0.0328252	0.393766	0.88	116	0.000545	104506	0.037007	0.356747	0.84	114	Missense	0.00684	104733	1432	0	0.03	0.916
KRT6C	12	52468516	52473805	ENSG00000170465	ENST00000252250	NM_173086.5	2309	TRUE	protein coding	1695	Damaging	0.00196779	106973	0.363446	0.206981	0.11	421	0.001966	104506	0.424818	0.188145	0.033	411	Damaging	0.00215	104733	451	0.1	0.04	0.0206
KRT6C	12	52468516	52473805	ENSG00000170465	ENST00000252250	NM_173086.5	2309	TRUE	protein coding	1695	HC PTV	0.00045806	106973	0.384105	0.428353	0.31	98	0.000455	104506	0.52316	0.390747	0.15	95	HC PTV	0.000602	104733	126	0.15	0.08	0.0752
KRT6C	12	52468516	52473805	ENSG00000170465	ENST00000252250	NM_173086.5	2309	TRUE	protein coding	1695	Missense CADD ≥25	0.00150973	106973	0.356515	0.236201	0.21	323	0.001512	104506	0.394431	0.214477	0.1	316	Missense	0.00481	104733	1008	0.08	0.03	0.00597
KRT7	12	52232520	52252186	ENSG00000135480	ENST00000331817	NM_005556.4	1625	TRUE	protein coding	1410	Damaging	0.00218279	106973	-0.353758	0.1966	0.091	467	0.002163	104506	-0.25457	0.179476	0.21	452	Damaging	0.00235	104733	492	-0.07	0.04	0.0871
KRT7	12	52232520	52252186	ENSG00000135480	ENST00000331817	NM_005556.4	1625	TRUE	protein coding	1410	HC PTV	7.94593e-05	106973	-0.394813	1.02806	0.8	17	8.13e-05	104506	-0.6322	0.923337	0.56	17	HC PTV	4.77e-05	104733	10	-0.15	0.3	0.619
KRT7	12	52232520	52252186	ENSG00000135480	ENST00000331817	NM_005556.4	1625	TRUE	protein coding	1410	Missense CADD ≥25	0.00210333	106973	-0.352077	0.200262	0.094	450	0.002081	104506	-0.23966	0.182933	0.24	435	Missense	0.00441	104733	923	-0.07	0.03	0.0256
KRT71	12	52543909	52553145	ENSG00000139648	ENST00000267119	NM_033448.3	2263	TRUE	protein coding	1572	Damaging	0.00135548	106973	0.0955012	0.249244	0.86	290	0.001368	104506	-0.06724	0.225419	0.75	286	Damaging	0.00156	104733	327	0.02	0.05	0.666
KRT71	12	52543909	52553145	ENSG00000139648	ENST00000267119	NM_033448.3	2263	TRUE	protein coding	1572	HC PTV	7.94593e-05	106973	0.115861	1.02807	0.99	17	8.13e-05	104506	-0.30537	0.923352	0.69	17	HC PTV	8.12e-05	104733	17	-0.1	0.23	0.651
KRT71	12	52543909	52553145	ENSG00000139648	ENST00000267119	NM_033448.3	2263	TRUE	protein coding	1572	Missense CADD ≥25	0.00127602	106973	0.0942019	0.256871	0.86	273	0.001287	104506	-0.05213	0.232418	0.82	269	Missense	0.00578	104733	1211	0.01	0.03	0.811
KRT72	12	52585589	52601538	ENSG00000170486	ENST00000293745	NM_080747.3	1940	TRUE	protein coding	1536	Damaging	0.0012807	106973	-0.60421	0.256386	0.0099	274	0.001282	104506	-0.56356	0.232832	0.0053	268	Damaging	0.00132	104733	276	-0.11	0.06	0.0605
KRT72	12	52585589	52601538	ENSG00000170486	ENST00000293745	NM_080747.3	1940	TRUE	protein coding	1536	HC PTV	0.000107504	106973	-0.353471	0.88392	0.67	23	0.00011	104506	-0.71927	0.793887	0.31	23	HC PTV	0.000105	104733	22	-0.26	0.2	0.204
KRT72	12	52585589	52601538	ENSG00000170486	ENST00000293745	NM_080747.3	1940	TRUE	protein coding	1536	Missense CADD ≥25	0.00117787	106973	-0.633593	0.267315	0.0095	252	0.001177	104506	-0.55657	0.242994	0.0081	246	Missense	0.00467	104733	978	-0.03	0.03	0.321
KRT73	12	52607570	52618559	ENSG00000186049	ENST00000305748	NM_175068.3	2284	TRUE	protein coding	1623	Damaging	0.001262	106973	-0.181423	0.258316	0.66	270	0.001263	104506	-0.19047	0.234626	0.54	264	Damaging	0.00126	104733	264	-0.01	0.06	0.824
KRT73	12	52607570	52618559	ENSG00000186049	ENST00000305748	NM_175068.3	2284	TRUE	protein coding	1623	HC PTV	0.000448711	106973	-0.0522248	0.432825	0.81	96	0.000445	104506	0.007305	0.394956	0.82	93	HC PTV	0.000444	104733	93	0.02	0.1	0.816
KRT73	12	52607570	52618559	ENSG00000186049	ENST00000305748	NM_175068.3	2284	TRUE	protein coding	1623	Missense CADD ≥25	0.000813289	106973	-0.252449	0.321649	0.71	174	0.000818	104506	-0.2978	0.29141	0.55	171	Missense	0.00459	104733	962	0.01	0.03	0.685
KRT74	12	52565782	52573843	ENSG00000170484	ENST00000305620	NM_175053.4	2843	TRUE	protein coding	1590	Damaging	0.000771223	106973	-0.555149	0.330239	0.17	165	0.000756	104506	-0.3847	0.303093	0.49	158	Damaging	0.000506	104733	106	-0.18	0.09	0.0573
KRT74	12	52565782	52573843	ENSG00000170484	ENST00000305620	NM_175053.4	2843	TRUE	protein coding	1590	HC PTV	0.000392622	106973	-0.0117511	0.462695	0.87	84	0.000388	104506	-0.00408	0.423185	1	81	HC PTV	5.73e-05	104733	12	-0.04	0.28	0.874
KRT74	12	52565782	52573843	ENSG00000170484	ENST00000305620	NM_175053.4	2843	TRUE	protein coding	1590	Missense CADD ≥25	0.000383274	106973	-1.07713	0.468235	0.089	82	0.000373	104506	-0.75055	0.431182	0.37	78	Missense	0.0065	104733	1362	-0.03	0.03	0.235
KRT75	12	52424070	52434371	ENSG00000170454	ENST00000252245	NM_004693.3	2170	TRUE	protein coding	1656	Damaging	0.00258944	106973	0.249132	0.18056	0.34	554	0.002608	104506	0.17996	0.163505	0.44	545	Damaging	0.0036	104733	754	0.06	0.03	0.0801
KRT75	12	52424070	52434371	ENSG00000170454	ENST00000252245	NM_004693.3	2170	TRUE	protein coding	1656	HC PTV	0.00130874	106973	0.312334	0.253643	0.34	280	0.001321	104506	0.192279	0.229455	0.47	276	HC PTV	0.00129	104733	270	0.07	0.06	0.243
KRT75	12	52424070	52434371	ENSG00000170454	ENST00000252245	NM_004693.3	2170	TRUE	protein coding	1656	Missense CADD ≥25	0.00128537	106973	0.191334	0.255929	0.66	275	0.001292	104506	0.174751	0.231979	0.69	270	Missense	0.00719	104733	1507	0.02	0.02	0.391
KRT76	12	52768155	52777345	ENSG00000185069	ENST00000332411	NM_015848.4	2529	TRUE	protein coding	1917	Damaging	0.00193974	106973	0.0904715	0.208496	0.98	415	0.001942	104506	0.042723	0.189323	0.81	406	Damaging	0.00194	104733	407	0.02	0.05	0.738
KRT76	12	52768155	52777345	ENSG00000185069	ENST00000332411	NM_015848.4	2529	TRUE	protein coding	1917	HC PTV	0.000243052	106973	0.832936	0.587933	0.32	52	0.000244	104506	0.669851	0.533193	0.43	51	HC PTV	0.000234	104733	49	0.25	0.14	0.0648
KRT76	12	52768155	52777345	ENSG00000185069	ENST00000332411	NM_015848.4	2529	TRUE	protein coding	1917	Missense CADD ≥25	0.00170136	106973	-0.0122695	0.222576	0.7	364	0.001703	104506	-0.04414	0.202137	0.59	356	Missense	0.0061	104733	1277	-0.03	0.03	0.199
KRT77	12	52689626	52703524	ENSG00000189182	ENST00000341809	NM_175078.3	3366	TRUE	protein coding	1737	Damaging	0.000761874	106973	0.546807	0.332261	0.06	163	0.000756	104506	0.787351	0.303097	0.0045	158	Damaging	0.000659	104733	138	0.15	0.08	0.0654
KRT77	12	52689626	52703524	ENSG00000189182	ENST00000341809	NM_175078.3	3366	TRUE	protein coding	1737	HC PTV	0.000317837	106973	0.56763	0.514188	0.4	68	0.000316	104506	0.783691	0.468756	0.15	66	HC PTV	0.000196	104733	41	0.22	0.15	0.139
KRT77	12	52689626	52703524	ENSG00000189182	ENST00000341809	NM_175078.3	3366	TRUE	protein coding	1737	Missense CADD ≥25	0.000448711	106973	0.554213	0.432803	0.071	96	0.000445	104506	0.803457	0.394936	0.011	93	Missense	0.00332	104733	696	0.02	0.04	0.667
KRT78	12	52837804	52849092	ENSG00000170423	ENST00000304620	NM_173352.4	2933	TRUE	protein coding	1563	Damaging	0.00133211	106973	0.174952	0.251475	0.5	285	0.001335	104506	0.223439	0.228277	0.44	279	Damaging	0.00121	104733	254	0.13	0.06	0.0343
KRT78	12	52837804	52849092	ENSG00000170423	ENST00000304620	NM_173352.4	2933	TRUE	protein coding	1563	HC PTV	0.000299141	106973	0.334687	0.529982	0.44	64	0.000297	104506	0.454646	0.48361	0.36	62	HC PTV	0.000301	104733	63	0.1	0.12	0.397
KRT78	12	52837804	52849092	ENSG00000170423	ENST00000304620	NM_173352.4	2933	TRUE	protein coding	1563	Missense CADD ≥25	0.00104232	106973	0.128447	0.284224	0.75	223	0.001048	104506	0.153413	0.257594	0.73	219	Missense	0.00488	104733	1023	0.01	0.03	0.742
KRT79	12	52821408	52834311	ENSG00000185640	ENST00000330553	NM_175834.3	2123	TRUE	protein coding	1608	Damaging	0.00125265	106973	-0.0700363	0.25924	0.88	268	0.001234	104506	0.100758	0.237302	0.66	258	Damaging	0.00141	104733	295	-0.02	0.06	0.664
KRT79	12	52821408	52834311	ENSG00000185640	ENST00000330553	NM_175834.3	2123	TRUE	protein coding	1608	HC PTV	0.00022903	106973	-0.0173656	0.605647	0.85	49	0.000234	104506	-0.26827	0.543956	0.49	49	HC PTV	0.000224	104733	47	-0.05	0.14	0.705
KRT79	12	52821408	52834311	ENSG00000185640	ENST00000330553	NM_175834.3	2123	TRUE	protein coding	1608	Missense CADD ≥25	0.00102362	106973	-0.0817788	0.286719	0.94	219	0.001	104506	0.187327	0.263601	0.41	209	Missense	0.0058	104733	1215	0	0.03	0.913
KRT8	12	52897187	52949954	ENSG00000170421	ENST00000552551		2126	TRUE	protein coding	1452	Damaging	0.00107036	106973	-0.242234	0.280445	0.41	229	0.001072	104506	-0.24723	0.254679	0.44	224	Damaging	0.00112	104733	235	-0.01	0.06	0.845
KRT8	12	52897187	52949954	ENSG00000170421	ENST00000552551		2126	TRUE	protein coding	1452	HC PTV	0.000523497	106973	-0.247522	0.400781	0.66	112	0.000526	104506	-0.25551	0.363217	0.75	110	HC PTV	0.000535	104733	112	0.04	0.09	0.665
KRT8	12	52897187	52949954	ENSG00000170421	ENST00000552551		2126	TRUE	protein coding	1452	Missense CADD ≥25	0.000546867	106973	-0.236587	0.39209	0.47	117	0.000545	104506	-0.23863	0.356757	0.45	114	Missense	0.00355	104733	743	-0.02	0.04	0.536
KRT80	12	52168996	52192014	ENSG00000167767	ENST00000394815	NM_182507.3	3873	TRUE	protein coding	1359	Damaging	0.000990904	106973	0.105607	0.291411	0.97	212	0.00099	104506	0.064795	0.264867	0.92	207	Damaging	0.000964	104733	202	0.03	0.07	0.639
KRT80	12	52168996	52192014	ENSG00000167767	ENST00000394815	NM_182507.3	3873	TRUE	protein coding	1359	HC PTV	6.0763e-05	106973	1.35318	1.17566	0.34	13	6.22e-05	104506	1.19891	1.0559	0.44	13	HC PTV	6.68e-05	104733	14	0.29	0.25	0.255
KRT80	12	52168996	52192014	ENSG00000167767	ENST00000394815	NM_182507.3	3873	TRUE	protein coding	1359	Missense CADD ≥25	0.000930141	106973	0.023933	0.300769	0.84	199	0.000928	104506	-0.01136	0.273587	0.77	194	Missense	0.0039	104733	817	-0.05	0.03	0.141
KRT81	12	52285913	52291534	ENSG00000205426	ENST00000327741	NM_002281.4	1929	TRUE	protein coding	1518	Damaging	0.00060763	106973	-0.945757	0.371976	0.012	130	0.000598	104506	-0.66634	0.340699	0.043	125	Damaging	0.000606	104733	127	-0.16	0.08	0.0524
KRT81	12	52285913	52291534	ENSG00000205426	ENST00000327741	NM_002281.4	1929	TRUE	protein coding	1518	HC PTV	7.94593e-05	106973	-1.82628	1.02824	0.083	17	7.18e-05	104506	-0.82586	0.98316	0.42	15	HC PTV	9.07e-05	104733	19	-0.31	0.22	0.162
KRT81	12	52285913	52291534	ENSG00000205426	ENST00000327741	NM_002281.4	1929	TRUE	protein coding	1518	Missense CADD ≥25	0.000528171	106973	-0.812941	0.398943	0.043	113	0.000526	104506	-0.64441	0.363158	0.063	110	Missense	0.00676	104733	1417	-0.03	0.03	0.226
KRT82	12	52393931	52406335	ENSG00000161850	ENST00000257974	NM_033033.4	2644	TRUE	protein coding	1542	Damaging	0.00198181	106973	-0.487548	0.206263	0.0091	424	0.001976	104506	-0.44471	0.187701	0.015	413	Damaging	0.00203	104733	425	-0.1	0.05	0.0287
KRT82	12	52393931	52406335	ENSG00000161850	ENST00000257974	NM_033033.4	2644	TRUE	protein coding	1542	HC PTV	0.000448711	106973	-0.135601	0.432777	0.92	96	0.00045	104506	-0.14911	0.392806	0.98	94	HC PTV	0.000454	104733	95	0.02	0.1	0.872
KRT82	12	52393931	52406335	ENSG00000161850	ENST00000257974	NM_033033.4	2644	TRUE	protein coding	1542	Missense CADD ≥25	0.00153777	106973	-0.590118	0.234064	0.0035	329	0.001531	104506	-0.53018	0.213154	0.0056	320	Missense	0.00644	104733	1350	-0.08	0.03	0.00396
KRT83	12	52314301	52321398	ENSG00000170523	ENST00000293670	NM_002282.3	1875	TRUE	protein coding	1482	Damaging	0.00103297	106973	-0.504971	0.285418	0.063	221	0.001029	104506	-0.41877	0.259895	0.09	215	Damaging	0.00129	104733	270	-0.07	0.06	0.236
KRT83	12	52314301	52321398	ENSG00000170523	ENST00000293670	NM_002282.3	1875	TRUE	protein coding	1482	HC PTV	0.000322511	106973	-1.08439	0.510425	0.095	69	0.000321	104506	-0.93014	0.465225	0.12	67	HC PTV	0.000344	104733	72	-0.17	0.11	0.123
KRT83	12	52314301	52321398	ENSG00000170523	ENST00000293670	NM_002282.3	1875	TRUE	protein coding	1482	Missense CADD ≥25	0.00071046	106973	-0.241065	0.344047	0.27	152	0.000708	104506	-0.18653	0.313146	0.32	148	Missense	0.00435	104733	911	0	0.03	0.909
KRT84	12	52377812	52385652	ENSG00000161849	ENST00000257951	NM_033045.4	2092	TRUE	protein coding	1803	Damaging	0.000981556	106973	0.121231	0.29277	0.68	210	0.000981	104506	0.181736	0.266137	0.42	205	Damaging	0.00103	104733	215	0.03	0.07	0.629
KRT84	12	52377812	52385652	ENSG00000161849	ENST00000257951	NM_033045.4	2092	TRUE	protein coding	1803	HC PTV	0.0001262	106973	-0.524772	0.815887	0.57	27	0.00012	104506	0.375216	0.761541	0.5	25	HC PTV	0.000124	104733	26	-0.09	0.19	0.636
KRT84	12	52377812	52385652	ENSG00000161849	ENST00000257951	NM_033045.4	2092	TRUE	protein coding	1803	Missense CADD ≥25	0.00086003	106973	0.204795	0.312742	0.52	184	0.000866	104506	0.145069	0.283207	0.54	181	Missense	0.00636	104733	1332	0	0.03	0.863
KRT85	12	52360006	52367481	ENSG00000135443	ENST00000257901	NM_002283.4	2447	TRUE	protein coding	1524	Damaging	0.00083666	106973	0.00681056	0.317107	0.93	179	0.000842	104506	-0.00896	0.287225	0.92	176	Damaging	0.00053	104733	111	-0.12	0.09	0.172
KRT85	12	52360006	52367481	ENSG00000135443	ENST00000257901	NM_002283.4	2447	TRUE	protein coding	1524	HC PTV	0.00014957	106973	-0.233774	0.749383	0.93	32	0.000153	104506	-0.32294	0.673051	0.67	32	HC PTV	0.000124	104733	26	0.05	0.19	0.782
KRT85	12	52360006	52367481	ENSG00000135443	ENST00000257901	NM_002283.4	2447	TRUE	protein coding	1524	Missense CADD ≥25	0.000687089	106973	0.0592465	0.349868	0.89	147	0.000689	104506	0.060906	0.317487	0.76	144	Missense	0.0027	104733	565	-0.04	0.04	0.283
KRT86	12	52249300	52309163	ENSG00000170442	ENST00000423955	NM_001320198.2	2247	TRUE	protein coding	1461	Damaging	0.00166397	106973	0.21717	0.225011	0.49	356	0.001679	104506	0.13265	0.203527	0.54	351	Damaging	0.00186	104733	390	0.06	0.05	0.254
KRT86	12	52249300	52309163	ENSG00000170442	ENST00000423955	NM_001320198.2	2247	TRUE	protein coding	1461	HC PTV	0.000112178	106973	-0.0499411	0.865306	0.92	24	0.00011	104506	0.301149	0.79387	0.79	23	HC PTV	0.000105	104733	22	0.14	0.2	0.489
KRT86	12	52249300	52309163	ENSG00000170442	ENST00000423955	NM_001320198.2	2247	TRUE	protein coding	1461	Missense CADD ≥25	0.00155179	106973	0.23644	0.232977	0.46	332	0.001569	104506	0.120745	0.21052	0.57	328	Missense	0.00563	104733	1179	0.01	0.03	0.711
KRT9	17	41565836	41572059	ENSG00000171403	ENST00000246662	NM_000226.4	2296	TRUE	protein coding	1872	Damaging	0.000210333	106973	0.977433	0.632708	0.1	45	0.000211	104506	0.982757	0.57479	0.098	44	Damaging	0.00021	104733	44	0.24	0.14	0.0981
KRT9	17	41565836	41572059	ENSG00000171403	ENST00000246662	NM_000226.4	2296	TRUE	protein coding	1872	HC PTV	0.000116852	106973	0.703569	0.848771	0.37	25	0.000115	104506	0.904229	0.77818	0.27	24	HC PTV	0.000115	104733	24	0.14	0.19	0.464
KRT9	17	41565836	41572059	ENSG00000171403	ENST00000246662	NM_000226.4	2296	TRUE	protein coding	1872	Missense CADD ≥25	9.34815e-05	106973	1.31918	0.948925	0.15	20	9.57e-05	104506	1.07644	0.852431	0.22	20	Missense	0.00444	104733	930	0.03	0.03	0.363
KRTAP10-11	21	44646414	44647650	ENSG00000243489	ENST00000334670	NM_198692.3	1237	TRUE	protein coding	897	Damaging	0.000247726	106973	0.218752	0.584532	0.71	53	0.000254	104506	-0.01764	0.525129	0.97	53	Damaging	0.000258	104733	54	0.06	0.13	0.617
KRTAP10-11	21	44646414	44647650	ENSG00000243489	ENST00000334670	NM_198692.3	1237	TRUE	protein coding	897	HC PTV	0.000233704	106973	0.229905	0.601813	0.68	50	0.000239	104506	-0.02508	0.540653	0.99	50	HC PTV	0.000243	104733	51	0.05	0.13	0.698
KRTAP10-2	21	44550357	44551505	ENSG00000205445	ENST00000391621	NM_198693.4	1149	TRUE	protein coding	768	Damaging	8.88075e-05	106973	0.173018	0.976156	0.79	19	8.61e-05	104506	0.899071	0.900976	0.23	18	Damaging	8.59e-05	104733	18	0.1	0.22	0.64
KRTAP10-2	21	44550357	44551505	ENSG00000205445	ENST00000391621	NM_198693.4	1149	TRUE	protein coding	768	HC PTV	8.88075e-05	106973	0.173018	0.976156	0.79	19	8.61e-05	104506	0.899071	0.900976	0.23	18	HC PTV	8.59e-05	104733	18	0.1	0.22	0.64
KRTAP1-1	17	41040541	41041450	ENSG00000188581	ENST00000306271	NM_030967.3	910	TRUE	protein coding	534	Damaging	0.000186963	106973	-0.734253	0.671079	0.2	40	0.000191	104506	-0.8724	0.602841	0.058	40	Damaging	0.000177	104733	37	-0.11	0.16	0.477
KRTAP1-1	17	41040541	41041450	ENSG00000188581	ENST00000306271	NM_030967.3	910	TRUE	protein coding	534	HC PTV	9.81556e-05	106973	-1.0142	0.926165	0.18	21	0.0001	104506	-1.12118	0.831988	0.09	21	HC PTV	9.07e-05	104733	19	-0.16	0.22	0.468
KRTAP1-1	17	41040541	41041450	ENSG00000188581	ENST00000306271	NM_030967.3	910	TRUE	protein coding	534	Missense CADD ≥25	8.88075e-05	106973	-0.424718	0.973601	0.66	19	9.09e-05	104506	-0.59726	0.874599	0.33	19	Missense	0.0013	104733	273	-0.03	0.06	0.659
KRTAP11-1	21	30880644	30881580	ENSG00000182591	ENST00000332378	NM_175858.3	937	TRUE	protein coding	492	Damaging	0.000364578	106973	0.164575	0.481942	0.63	78	0.000364	104506	0.315913	0.438623	0.34	76	Damaging	0.000368	104733	77	0.03	0.11	0.762
KRTAP11-1	21	30880644	30881580	ENSG00000182591	ENST00000332378	NM_175858.3	937	TRUE	protein coding	492	HC PTV	0.00010283	106973	0.205203	0.907142	0.79	22	0.000105	104506	-0.10301	0.814949	0.97	22	HC PTV	0.0001	104733	21	0.01	0.21	0.97
KRTAP11-1	21	30880644	30881580	ENSG00000182591	ENST00000332378	NM_175858.3	937	TRUE	protein coding	492	Missense CADD ≥25	0.000261748	106973	0.148532	0.568737	0.7	56	0.000258	104506	0.486531	0.520313	0.27	54	Missense	0.00114	104733	239	0.07	0.06	0.248
KRTAP1-3	17	41033884	41034874	ENSG00000221880	ENST00000344363	NM_030966.2	991	TRUE	protein coding	504	Damaging	0.000177615	106973	-0.964418	0.688484	0.34	38	0.000163	104506	0.130125	0.653823	0.36	34	Damaging	0.000181	104733	38	-0.13	0.15	0.388
KRTAP1-3	17	41033884	41034874	ENSG00000221880	ENST00000344363	NM_030966.2	991	TRUE	protein coding	504	HC PTV	7.01111e-05	106973	-0.316561	1.09574	0.91	15	6.7e-05	104506	0.199229	1.01885	0.54	14	HC PTV	7.64e-05	104733	16	-0.11	0.24	0.649
KRTAP1-3	17	41033884	41034874	ENSG00000221880	ENST00000344363	NM_030966.2	991	TRUE	protein coding	504	Missense CADD ≥25	0.000107504	106973	-1.38676	0.88491	0.26	23	9.57e-05	104506	0.081729	0.85245	0.5	20	Missense	0.00243	104733	508	-0.05	0.04	0.206
KRTAP1-5	17	41026026	41027208	ENSG00000221852	ENST00000361883	NM_031957.2	1183	TRUE	protein coding	525	Damaging	0.000168267	106973	-0.926355	0.70735	0.1	36	0.000163	104506	-0.47371	0.653837	0.31	34	Damaging	0.000172	104733	36	-0.25	0.16	0.117
KRTAP1-5	17	41026026	41027208	ENSG00000221852	ENST00000361883	NM_031957.2	1183	TRUE	protein coding	525	HC PTV	0.000140222	106973	-0.697966	0.774829	0.23	30	0.000134	104506	-0.1029	0.720463	0.7	28	HC PTV	0.000143	104733	30	-0.23	0.17	0.194
KRTAP16-1	17	41307700	41309253	ENSG00000212657	ENST00000391352		1554	TRUE	protein coding	1554	Damaging	0.000411319	106973	0.861198	0.452628	0.052	88	0.000416	104506	0.656157	0.408932	0.11	87	Damaging	0.00042	104733	88	0.14	0.1	0.158
KRTAP16-1	17	41307700	41309253	ENSG00000212657	ENST00000391352		1554	TRUE	protein coding	1554	Missense CADD ≥25	0.000397297	106973	0.82496	0.460549	0.072	85	0.000402	104506	0.612216	0.416172	0.16	84	Missense	0.00409	104733	856	0.05	0.03	0.161
KRTAP20-1	21	30616425	30616699	ENSG00000244624	ENST00000334664	NM_181615.2	275	TRUE	protein coding	171	Damaging	6.0763e-05	106973	-0.211214	1.18008	0.73	13	5.74e-05	104506	0.476394	1.10345	0.61	12	Damaging	5.73e-05	104733	12	0.16	0.27	0.562
KRTAP20-1	21	30616425	30616699	ENSG00000244624	ENST00000334664	NM_181615.2	275	TRUE	protein coding	171	HC PTV	6.0763e-05	106973	-0.211214	1.18008	0.73	13	5.74e-05	104506	0.476394	1.10345	0.61	12	HC PTV	5.73e-05	104733	12	0.16	0.27	0.562
KRTAP2-1	17	41046541	41047316	ENSG00000212725	ENST00000391419	NM_001123387.1	776	TRUE	protein coding	387	Damaging	0.000411319	106973	-0.873967	0.452523	0.041	88	0.000411	104506	-0.69229	0.411205	0.087	86	Damaging	0.000434	104733	91	-0.04	0.1	0.664
KRTAP2-1	17	41046541	41047316	ENSG00000212725	ENST00000391419	NM_001123387.1	776	TRUE	protein coding	387	Missense CADD ≥25	0.000397297	106973	-0.859517	0.460438	0.047	85	0.000397	104506	-0.67454	0.41857	0.095	83	Missense	0.000883	104733	185	-0.02	0.07	0.759
KRTAP2-2	17	41054498	41055230	ENSG00000214518	ENST00000398477		733	TRUE	protein coding	372	Damaging	0.000261748	106973	0.106667	0.567217	0.78	56	0.000263	104506	0.056946	0.514152	0.81	55	Damaging	6.21e-05	104731	13	-0.2	0.26	0.448
KRTAP2-2	17	41054498	41055230	ENSG00000214518	ENST00000398477		733	TRUE	protein coding	372	HC PTV	5.60889e-05	106973	0.653159	1.22509	0.58	12	5.74e-05	104506	0.329661	1.10051	0.82	12	HC PTV	NA	NA	NA	NA	NA	NA
KRTAP2-2	17	41054498	41055230	ENSG00000214518	ENST00000398477		733	TRUE	protein coding	372	Missense CADD ≥25	0.000205659	106973	-0.042442	0.639883	0.98	44	0.000206	104506	-0.0192	0.581462	0.88	43	Missense	0.000898	104733	188	0.05	0.07	0.48
KRTAP22-1	21	30601087	30601382	ENSG00000186924	ENST00000334680	NM_181620.2	296	TRUE	protein coding	147	Damaging	0.00010283	106973	-0.597024	0.907237	0.46	22	9.57e-05	104506	0.317391	0.854806	0.98	20	Damaging	0.00011	104733	23	-0.16	0.2	0.428
KRTAP22-1	21	30601087	30601382	ENSG00000186924	ENST00000334680	NM_181620.2	296	TRUE	protein coding	147	HC PTV	0.00010283	106973	-0.597024	0.907237	0.46	22	9.57e-05	104506	0.317391	0.854806	0.98	20	HC PTV	0.00011	104733	23	-0.16	0.2	0.428
KRTAP2-3	17	41059240	41060114	ENSG00000212724	ENST00000391418	NM_001165252.2	875	TRUE	protein coding	387	Damaging	0.000453385	106973	-0.193267	0.431106	0.79	97	0.000455	104506	-0.19343	0.391319	0.62	95	Damaging	0.000587	104733	123	-0.04	0.09	0.612
KRTAP2-3	17	41059240	41060114	ENSG00000212724	ENST00000391418	NM_001165252.2	875	TRUE	protein coding	387	HC PTV	0.000182289	106973	0.105014	0.679653	0.61	39	0.000187	104506	-0.17214	0.610543	0.89	39	HC PTV	0.000315	104733	66	0.02	0.12	0.86
KRTAP2-3	17	41059240	41060114	ENSG00000212724	ENST00000391418	NM_001165252.2	875	TRUE	protein coding	387	Missense CADD ≥25	0.000271096	106973	-0.393695	0.55738	0.45	58	0.000268	104506	-0.20807	0.509555	0.6	56	Missense	0.00201	104733	422	-0.04	0.05	0.382
KRTAP2-4	17	41065116	41065879	ENSG00000213417	ENST00000394015	NM_033184.4	764	TRUE	protein coding	387	Damaging	0.00120124	106973	-0.0119541	0.265015	0.58	257	0.001201	104506	-0.01301	0.240893	0.67	251	Damaging	0.00173	104733	362	0.03	0.05	0.583
KRTAP2-4	17	41065116	41065879	ENSG00000213417	ENST00000394015	NM_033184.4	764	TRUE	protein coding	387	Missense CADD ≥25	0.00116385	106973	-0.0946358	0.269227	0.39	249	0.001163	104506	-0.09737	0.244816	0.46	243	Missense	0.00244	104733	512	-0.04	0.04	0.353
KRTAP24-1	21	30281309	30282950	ENSG00000188694	ENST00000340345	NM_001085455.3	1642	TRUE	protein coding	765	Damaging	0.000107504	106973	0.423946	0.887227	0.66	23	0.00011	104506	0.289533	0.79706	0.82	23	Damaging	0.00011	104733	23	-0.03	0.2	0.889
KRTAP24-1	21	30281309	30282950	ENSG00000188694	ENST00000340345	NM_001085455.3	1642	TRUE	protein coding	765	Missense CADD ≥25	0.000107504	106973	0.423946	0.887227	0.66	23	0.00011	104506	0.289533	0.79706	0.82	23	Missense	0.00116	104733	243	-0.07	0.06	0.261
KRTAP3-1	17	41008521	41019324	ENSG00000212901	ENST00000391588	NM_031958.2	608	TRUE	protein coding	297	Damaging	5.14148e-05	106973	-0.588563	1.27954	0.75	11	5.26e-05	104506	-0.94151	1.14943	0.66	11	Damaging	5.25e-05	104733	11	-0.12	0.29	0.664
KRTAP3-2	17	40999193	40999906	ENSG00000212900	ENST00000391587	NM_031959.3	714	TRUE	protein coding	297	Damaging	0.000135548	106973	-0.904194	0.78809	0.12	29	0.000139	104506	-1.19133	0.707953	0.025	29	Damaging	0.000153	104733	32	-0.15	0.17	0.388
KRTAP3-2	17	40999193	40999906	ENSG00000212900	ENST00000391587	NM_031959.3	714	TRUE	protein coding	297	Missense CADD ≥25	0.000135548	106973	-0.904194	0.78809	0.12	29	0.000139	104506	-1.19133	0.707953	0.025	29	Missense	0.00074	104733	155	-0.12	0.08	0.128
KRTAP3-3	17	40993430	40994164	ENSG00000212899	ENST00000391586	NM_033185.3	735	TRUE	protein coding	297	Damaging	8.88075e-05	106973	0.412825	0.973657	0.75	19	9.09e-05	104506	0.084535	0.87465	0.95	19	Damaging	9.07e-05	104733	19	0.12	0.22	0.578
KRTAP3-3	17	40993430	40994164	ENSG00000212899	ENST00000391586	NM_033185.3	735	TRUE	protein coding	297	Missense CADD ≥25	4.67408e-05	106973	-0.995936	1.34197	0.37	10	4.78e-05	104506	-1.18119	1.20551	0.29	10	Missense	0.000735	104733	154	0	0.08	0.994
KRTAP4-12	17	41123091	41124182	ENSG00000213416	ENST00000394014	NM_031854.3	1092	TRUE	protein coding	606	Damaging	0.000168267	106973	-0.596972	0.707437	0.58	36	0.000167	104506	-0.52606	0.644507	0.65	35	Damaging	0.000167	104733	35	-0.17	0.16	0.304
KRTAP4-12	17	41123091	41124182	ENSG00000213416	ENST00000394014	NM_031854.3	1092	TRUE	protein coding	606	Missense CADD ≥25	0.0001262	106973	-0.940841	0.816841	0.33	27	0.000124	104506	-0.6897	0.747747	0.43	26	Missense	0.00342	104733	717	-0.04	0.04	0.227
KRTAP4-5	17	41148924	41149825	ENSG00000198271	ENST00000343246	NM_033188.4	902	TRUE	protein coding	546	Damaging	5.14148e-05	106973	0.448395	1.27947	0.52	11	5.26e-05	104506	0.224575	1.14936	0.54	11	Damaging	0.00011	104733	23	-0.1	0.2	0.623
KRTAP4-5	17	41148924	41149825	ENSG00000198271	ENST00000343246	NM_033188.4	902	TRUE	protein coding	546	HC PTV	5.14148e-05	106973	0.448395	1.27947	0.52	11	5.26e-05	104506	0.224575	1.14936	0.54	11	HC PTV	0.00011	104733	23	-0.1	0.2	0.623
KRTAP4-6	17	41139433	41140487	ENSG00000198090	ENST00000345847		1055	TRUE	protein coding	618	Damaging	6.0763e-05	106973	2.17328	1.17722	0.067	13	6.22e-05	104506	1.93224	1.05751	0.063	13	Damaging	6.21e-05	104733	13	0.56	0.26	0.0348
KRTAP4-6	17	41139433	41140487	ENSG00000198090	ENST00000345847		1055	TRUE	protein coding	618	HC PTV	6.0763e-05	106973	2.17328	1.17722	0.067	13	6.22e-05	104506	1.93224	1.05751	0.063	13	HC PTV	6.21e-05	104733	13	0.56	0.26	0.0348
KRTAP5-10	11	71565563	71566735	ENSG00000204572	ENST00000398531	NM_001012710.2	1173	TRUE	protein coding	609	Damaging	0.000154245	106973	-0.362665	0.739178	0.73	33	0.000148	104506	0.165172	0.685067	0.68	31	Damaging	0.000162	104733	34	-0.14	0.16	0.397
KRTAP5-10	11	71565563	71566735	ENSG00000204572	ENST00000398531	NM_001012710.2	1173	TRUE	protein coding	609	HC PTV	0.000154245	106973	-0.362665	0.739178	0.73	33	0.000148	104506	0.165172	0.685067	0.68	31	HC PTV	0.000162	104733	34	-0.14	0.16	0.397
KRTAP5-9	11	71548420	71549608	ENSG00000254997	ENST00000528743	NM_005553.4	1189	TRUE	protein coding	510	Damaging	4.67408e-05	106973	-2.28337	1.34269	0.045	10	4.78e-05	104506	-2.58578	1.20612	0.01	10	Damaging	4.77e-05	104733	10	-0.69	0.3	0.0211
KRTAP5-9	11	71548420	71549608	ENSG00000254997	ENST00000528743	NM_005553.4	1189	TRUE	protein coding	510	HC PTV	4.67408e-05	106973	-2.28337	1.34269	0.045	10	4.78e-05	104506	-2.58578	1.20612	0.01	10	HC PTV	4.77e-05	104733	10	-0.69	0.3	0.0211
KRTAP7-1	21	30829039	30829759	ENSG00000274749	ENST00000621162	NM_181606.3	721	TRUE	protein coding	264	Damaging	4.67408e-05	106973	-1.5336	1.34577	0.25	10	4.78e-05	104506	-1.62096	1.209	0.13	10	Damaging	4.3e-05	104733	9	-0.41	0.32	0.191
KRTAP8-1	21	30812697	30813274	ENSG00000183640	ENST00000329621	NM_175857.4	578	TRUE	protein coding	192	Damaging	8.41334e-05	106973	0.617412	1.00291	0.5	18	8.61e-05	104506	0.363825	0.900988	0.53	18	Damaging	7.64e-05	104733	16	0.25	0.24	0.289
KRTAP8-1	21	30812697	30813274	ENSG00000183640	ENST00000329621	NM_175857.4	578	TRUE	protein coding	192	HC PTV	7.94593e-05	106973	0.907649	1.03199	0.36	17	8.13e-05	104506	0.653134	0.927106	0.38	17	HC PTV	7.16e-05	104733	15	0.31	0.24	0.203
KRTAP9-1	17	41189887	41190639	ENSG00000240542	ENST00000398470	NM_001190460.1	753	TRUE	protein coding	753	Damaging	0.000275771	106973	0.760202	0.55268	0.26	59	0.000282	104506	0.492668	0.496483	0.5	59	Damaging	0.000258	104733	54	0.12	0.13	0.337
KRTAP9-1	17	41189887	41190639	ENSG00000240542	ENST00000398470	NM_001190460.1	753	TRUE	protein coding	753	HC PTV	0.000275771	106973	0.760202	0.55268	0.26	59	0.000282	104506	0.492668	0.496483	0.5	59	HC PTV	0.000258	104733	54	0.12	0.13	0.337
KRTAP9-2	17	41226648	41227652	ENSG00000239886	ENST00000377721	NM_031961.3	1005	TRUE	protein coding	525	Damaging	0.000313163	106973	0.177531	0.518633	0.56	67	0.000316	104506	0.097864	0.469415	0.63	66	Damaging	0.000387	104733	81	0.07	0.11	0.538
KRTAP9-2	17	41226648	41227652	ENSG00000239886	ENST00000377721	NM_031961.3	1005	TRUE	protein coding	525	HC PTV	0.000313163	106973	0.177531	0.518633	0.56	67	0.000316	104506	0.097864	0.469415	0.63	66	HC PTV	0.000387	104733	81	0.07	0.11	0.538
KRTAP9-4	17	41249687	41250653	ENSG00000241595	ENST00000334109	NM_033191.3	967	TRUE	protein coding	465	Damaging	0.000116852	106973	-0.190695	0.848778	0.58	25	0.00012	104506	-0.48536	0.762469	0.33	25	Damaging	0.000129	104733	27	-0.04	0.18	0.839
KRTAP9-4	17	41249687	41250653	ENSG00000241595	ENST00000334109	NM_033191.3	967	TRUE	protein coding	465	HC PTV	0.000116852	106973	-0.190695	0.848778	0.58	25	0.00012	104506	-0.48536	0.762469	0.33	25	HC PTV	0.000129	104733	27	-0.04	0.18	0.839
KRTCAP2	1	155169408	155173475	ENSG00000163463	ENST00000295682	NM_173852.4	523	TRUE	protein coding	411	Damaging	0.000280445	106973	0.384542	0.546458	0.59	60	0.000282	104506	0.38622	0.495029	0.46	59	Damaging	NA	NA	NA	NA	NA	NA
KRTCAP2	1	155169408	155173475	ENSG00000163463	ENST00000295682	NM_173852.4	523	TRUE	protein coding	411	HC PTV	0.00010283	106973	0.670319	0.902323	0.55	22	0.000105	104506	0.385749	0.810558	0.77	22	HC PTV	NA	NA	NA	NA	NA	NA
KRTCAP2	1	155169408	155173475	ENSG00000163463	ENST00000295682	NM_173852.4	523	TRUE	protein coding	411	Missense CADD ≥25	0.000177615	106973	0.218937	0.686581	0.83	38	0.000177	104506	0.386345	0.625037	0.49	37	Missense	NA	NA	NA	NA	NA	NA
KRTCAP3	2	27442366	27446481	ENSG00000157992	ENST00000288873	NM_173853.4	872	TRUE	protein coding	723	Damaging	0.00045806	106973	0.57656	0.427479	0.24	98	0.000459	104506	0.430897	0.387924	0.42	96	Damaging	0.000439	104733	92	0.12	0.1	0.233
KRTCAP3	2	27442366	27446481	ENSG00000157992	ENST00000288873	NM_173853.4	872	TRUE	protein coding	723	HC PTV	0.000144896	106973	1.34985	0.759779	0.14	31	0.000148	104506	1.08472	0.682402	0.3	31	HC PTV	0.000129	104733	27	0.18	0.18	0.339
KRTCAP3	2	27442366	27446481	ENSG00000157992	ENST00000288873	NM_173853.4	872	TRUE	protein coding	723	Missense CADD ≥25	0.000313163	106973	0.218267	0.516946	0.68	67	0.000311	104506	0.118665	0.471388	0.79	65	Missense	0.00133	104733	279	0.04	0.06	0.503
KRTDAP	19	35487324	35495558	ENSG00000188508	ENST00000338897	NM_207392.3	426	TRUE	protein coding	300	Damaging	0.000317837	106973	-0.660071	0.514108	0.19	68	0.000316	104506	-0.60271	0.468827	0.13	66	Damaging	0.000329	104733	69	-0.11	0.11	0.33
KRTDAP	19	35487324	35495558	ENSG00000188508	ENST00000338897	NM_207392.3	426	TRUE	protein coding	300	Missense CADD ≥25	0.000303815	106973	-0.817083	0.525831	0.14	65	0.000301	104506	-0.73967	0.479853	0.097	63	Missense	0.000778	104733	163	-0.06	0.07	0.398
KSR1	17	27456470	27626438	ENSG00000141068	ENST00000644974		6004	TRUE	protein coding	2787	Damaging	0.0020379	106973	0.0937764	0.20363	0.56	436	0.002024	104506	0.210917	0.185711	0.24	423	Damaging	0.00201	104733	420	0.05	0.05	0.327
KSR1	17	27456470	27626438	ENSG00000141068	ENST00000644974		6004	TRUE	protein coding	2787	Missense CADD ≥25	0.00200985	106973	0.0944575	0.20504	0.58	430	0.001995	104506	0.21835	0.187037	0.23	417	Missense	0.00628	104733	1316	0.05	0.03	0.0724
KSR2	12	117453012	117968990	ENSG00000171435	ENST00000339824	NM_173598.6	17775	TRUE	protein coding	2853	Damaging	0.00117319	106973	-0.517572	0.267857	0.066	251	0.001143	104506	-0.16633	0.24653	0.56	239	Damaging	0.00121	104733	253	-0.1	0.06	0.0822
KSR2	12	117453012	117968990	ENSG00000171435	ENST00000339824	NM_173598.6	17775	TRUE	protein coding	2853	Missense CADD ≥25	0.00115917	106973	-0.502077	0.269468	0.079	248	0.001134	104506	-0.18529	0.247565	0.52	237	Missense	0.00338	104733	707	0.01	0.04	0.794
KTI12	1	52032103	52033810	ENSG00000198841	ENST00000371614	NM_138417.3	1708	TRUE	protein coding	1065	Damaging	0.00121993	106973	0.481017	0.262285	0.15	261	0.001239	104506	0.278522	0.236523	0.42	259	Damaging	0.00121	104733	253	0.12	0.06	0.0477
KTI12	1	52032103	52033810	ENSG00000198841	ENST00000371614	NM_138417.3	1708	TRUE	protein coding	1065	HC PTV	0.000874052	106973	0.283663	0.309754	0.44	187	0.00089	104506	0.078919	0.279002	0.88	186	HC PTV	0.000859	104733	180	0.11	0.07	0.135
KTI12	1	52032103	52033810	ENSG00000198841	ENST00000371614	NM_138417.3	1708	TRUE	protein coding	1065	Missense CADD ≥25	0.000345882	106973	0.977301	0.492097	0.14	74	0.000349	104506	0.785371	0.445066	0.2	73	Missense	0.00187	104733	392	0.05	0.05	0.275
KTN1	14	55559072	55701526	ENSG00000126777	ENST00000395314	NM_001079521.2	4728	TRUE	protein coding	4074	Damaging	0.00478625	106973	0.321919	0.133388	0.014	1024	0.004813	104506	0.23166	0.120892	0.044	1006	Damaging	0.00385	104733	807	0.06	0.03	0.0683
KTN1	14	55559072	55701526	ENSG00000126777	ENST00000395314	NM_001079521.2	4728	TRUE	protein coding	4074	HC PTV	0.000158919	106973	0.486725	0.728584	0.55	34	0.000163	104506	0.184076	0.654482	0.98	34	HC PTV	0.000181	104733	38	0.14	0.15	0.372
KTN1	14	55559072	55701526	ENSG00000126777	ENST00000395314	NM_001079521.2	4728	TRUE	protein coding	4074	Missense CADD ≥25	0.00463201	106973	0.304818	0.135569	0.021	991	0.004655	104506	0.221616	0.122906	0.05	973	Missense	0.00853	104733	1786	0.02	0.02	0.347
KXD1	19	18557762	18569387	ENSG00000105700	ENST00000222307	NM_024069.4	1344	TRUE	protein coding	531	Damaging	0.00060763	106973	0.0437851	0.37206	0.96	130	0.000603	104506	0.125477	0.339537	0.72	126	Damaging	0.000559	104733	117	-0.05	0.09	0.539
KXD1	19	18557762	18569387	ENSG00000105700	ENST00000222307	NM_024069.4	1344	TRUE	protein coding	531	Missense CADD ≥25	0.000565563	106973	-0.20932	0.385657	0.55	121	0.00056	104506	-0.11992	0.352362	0.74	117	Missense	0.000936	104733	196	-0.05	0.07	0.448
KY	3	134599923	134651636	ENSG00000174611	ENST00000423778	NM_178554.6	5704	TRUE	protein coding	1986	Damaging	0.00101895	106973	0.231173	0.287458	0.68	218	0.001024	104506	0.230407	0.260641	0.71	214	Damaging	0.00104	104733	218	0.04	0.06	0.498
KY	3	134599923	134651636	ENSG00000174611	ENST00000423778	NM_178554.6	5704	TRUE	protein coding	1986	HC PTV	0.000140222	106973	-0.367926	0.774249	0.6	30	0.000139	104506	-0.03102	0.707426	0.79	29	HC PTV	0.000148	104733	31	0	0.17	0.998
KY	3	134599923	134651636	ENSG00000174611	ENST00000423778	NM_178554.6	5704	TRUE	protein coding	1986	Missense CADD ≥25	0.000878726	106973	0.326792	0.309507	0.51	188	0.000885	104506	0.271331	0.280293	0.61	185	Missense	0.00349	104733	732	0.07	0.04	0.0455
KYAT1	9	128832942	128882494	ENSG00000171097	ENST00000302586	NM_004059.5	1971	TRUE	protein coding	1269	Damaging	0.00106102	106973	0.582131	0.282162	0.087	227	0.001062	104506	0.579505	0.256271	0.071	222	Damaging	0.000921	104733	193	0.1	0.07	0.133
KYAT1	9	128832942	128882494	ENSG00000171097	ENST00000302586	NM_004059.5	1971	TRUE	protein coding	1269	HC PTV	0.000215008	106973	0.591149	0.626247	0.47	46	0.000215	104506	0.552027	0.568706	0.49	45	HC PTV	0.000215	104733	45	0.12	0.14	0.413
KYAT1	9	128832942	128882494	ENSG00000171097	ENST00000302586	NM_004059.5	1971	TRUE	protein coding	1269	Missense CADD ≥25	0.000855356	106973	0.568836	0.3142	0.13	183	0.000856	104506	0.571195	0.285343	0.1	179	Missense	0.00356	104733	746	0.01	0.03	0.696
KYAT3	1	88935773	88992953	ENSG00000137944	ENST00000260508	NM_001008661.3	1815	TRUE	protein coding	1365	Damaging	0.00197246	106973	-0.0418087	0.206451	0.68	422	0.001962	104506	0.052917	0.188138	0.95	410	Damaging	0.00202	104733	424	0.04	0.05	0.436
KYAT3	1	88935773	88992953	ENSG00000137944	ENST00000260508	NM_001008661.3	1815	TRUE	protein coding	1365	HC PTV	0.000546867	106973	0.200705	0.391416	0.78	117	0.000545	104506	0.298551	0.356203	0.56	114	HC PTV	0.000582	104733	122	0.06	0.09	0.494
KYAT3	1	88935773	88992953	ENSG00000137944	ENST00000260508	NM_001008661.3	1815	TRUE	protein coding	1365	Missense CADD ≥25	0.00143027	106973	-0.14733	0.242343	0.48	306	0.001421	104506	-0.05535	0.220954	0.63	297	Missense	0.0021	104733	440	0.06	0.05	0.225
KYNU	2	142877657	143055833	ENSG00000115919	ENST00000264170	NM_003937.3	15151	TRUE	protein coding	1398	Damaging	0.00196779	106973	0.10643	0.206557	0.64	421	0.001986	104506	0.004829	0.18686	0.92	415	Damaging	0.00137	104733	287	-0.05	0.06	0.331
KYNU	2	142877657	143055833	ENSG00000115919	ENST00000264170	NM_003937.3	15151	TRUE	protein coding	1398	HC PTV	0.000640348	106973	-0.0928168	0.361599	0.78	137	0.000632	104506	0.135895	0.330861	0.78	132	HC PTV	0.00031	104733	65	-0.09	0.12	0.454
KYNU	2	142877657	143055833	ENSG00000115919	ENST00000264170	NM_003937.3	15151	TRUE	protein coding	1398	Missense CADD ≥25	0.00132744	106973	0.202418	0.251336	0.45	284	0.001354	104506	-0.05641	0.226145	0.75	283	Missense	0.00335	104733	701	0.02	0.04	0.573
L1CAM	X	153861514	153886173	ENSG00000198910	ENST00000370060	NM_001278116.2	5138	TRUE	protein coding	3774	Damaging	0.000219682	106973	-0.196968	0.620029	0.88	47	0.00022	104506	-0.20165	0.563038	0.99	46	Damaging	0.000215	104733	45	0.05	0.14	0.729
L1CAM	X	153861514	153886173	ENSG00000198910	ENST00000370060	NM_001278116.2	5138	TRUE	protein coding	3774	Missense CADD ≥25	0.000210333	106973	0.0243122	0.633654	0.8	45	0.000215	104506	-0.30431	0.569259	0.83	45	Missense	0.00515	104733	1079	-0.05	0.03	0.0721
L1TD1	1	62194849	62212328	ENSG00000240563	ENST00000498273	NM_019079.5	3831	TRUE	protein coding	2598	Damaging	0.000247726	106973	0.0378909	0.58141	0.93	53	0.000249	104506	0.065808	0.52728	0.83	52	Damaging	0.000234	104733	49	0.01	0.14	0.92
L1TD1	1	62194849	62212328	ENSG00000240563	ENST00000498273	NM_019079.5	3831	TRUE	protein coding	2598	HC PTV	0.000247726	106973	0.0378909	0.58141	0.93	53	0.000249	104506	0.065808	0.52728	0.83	52	HC PTV	0.000234	104733	49	0.01	0.14	0.92
L2HGDH	14	50237563	50312229	ENSG00000087299	ENST00000267436	NM_024884.3	6095	TRUE	protein coding	1392	Damaging	0.000687089	106973	-0.071121	0.350598	0.94	147	0.00067	104506	0.126812	0.322709	0.42	140	Damaging	0.000687	104733	144	0.06	0.08	0.477
L2HGDH	14	50237563	50312229	ENSG00000087299	ENST00000267436	NM_024884.3	6095	TRUE	protein coding	1392	HC PTV	0.000196311	106973	0.255635	0.655569	0.48	42	0.000187	104506	0.461993	0.611113	0.19	39	HC PTV	0.000186	104733	39	0.14	0.15	0.341
L2HGDH	14	50237563	50312229	ENSG00000087299	ENST00000267436	NM_024884.3	6095	TRUE	protein coding	1392	Missense CADD ≥25	0.000490778	106973	-0.20184	0.414741	0.72	105	0.000483	104506	-0.00279	0.379858	0.89	101	Missense	0.00213	104733	447	0	0.05	0.971
L3HYPDH	14	59460363	59484408	ENSG00000126790	ENST00000247194	NM_144581.2	1516	TRUE	protein coding	1065	Damaging	0.00158919	106973	-0.0225359	0.230739	0.98	340	0.001574	104506	0.14229	0.210705	0.47	329	Damaging	0.00159	104733	333	0.04	0.05	0.452
L3HYPDH	14	59460363	59484408	ENSG00000126790	ENST00000247194	NM_144581.2	1516	TRUE	protein coding	1065	HC PTV	0.000313163	106973	0.00493074	0.519146	0.99	67	0.000321	104506	-0.2101	0.466348	0.61	67	HC PTV	0.000329	104733	69	0.01	0.11	0.911
L3HYPDH	14	59460363	59484408	ENSG00000126790	ENST00000247194	NM_144581.2	1516	TRUE	protein coding	1065	Missense CADD ≥25	0.00127602	106973	-0.0292617	0.257422	0.98	273	0.001254	104506	0.232388	0.23604	0.29	262	Missense	0.00383	104733	803	0.01	0.03	0.803
L3MBTL1	20	43489442	43550954	ENSG00000185513	ENST00000418998	NM_001377303.1	3432	TRUE	protein coding	2589	Damaging	0.00346349	106973	0.125765	0.156451	0.34	741	0.003459	104506	0.110112	0.142241	0.3	723	Damaging	0.00278	104733	583	0.07	0.04	0.0809
L3MBTL1	20	43489442	43550954	ENSG00000185513	ENST00000418998	NM_001377303.1	3432	TRUE	protein coding	2589	HC PTV	0.00116385	106973	0.0128821	0.269267	0.93	249	0.001143	104506	0.149059	0.246823	0.54	239	HC PTV	0.000439	104733	92	0.19	0.1	0.0589
L3MBTL1	20	43489442	43550954	ENSG00000185513	ENST00000418998	NM_001377303.1	3432	TRUE	protein coding	2589	Missense CADD ≥25	0.00230432	106973	0.187348	0.191589	0.25	493	0.00232	104506	0.095263	0.173475	0.39	485	Missense	0.00456	104733	956	0.02	0.03	0.447
L3MBTL2	22	41205282	41231271	ENSG00000100395	ENST00000216237	NM_031488.5	3189	TRUE	protein coding	2118	Damaging	0.00151907	106973	0.141288	0.23611	0.8	325	0.001517	104506	0.200257	0.214774	0.55	317	Damaging	0.00155	104733	325	-0.02	0.05	0.668
L3MBTL2	22	41205282	41231271	ENSG00000100395	ENST00000216237	NM_031488.5	3189	TRUE	protein coding	2118	HC PTV	9.81556e-05	106973	0.847815	0.927518	0.46	21	0.0001	104506	0.444052	0.833258	0.56	21	HC PTV	0.000105	104733	22	0.14	0.2	0.5
L3MBTL2	22	41205282	41231271	ENSG00000100395	ENST00000216237	NM_031488.5	3189	TRUE	protein coding	2118	Missense CADD ≥25	0.00142559	106973	0.121072	0.243708	0.85	305	0.001421	104506	0.207539	0.221869	0.57	297	Missense	0.00402	104733	842	-0.02	0.03	0.533
L3MBTL3	6	130013699	130141449	ENSG00000198945	ENST00000361794	NM_032438.4	4206	TRUE	protein coding	2343	Damaging	0.000799267	106973	-0.240267	0.324945	0.35	171	0.00078	104506	0.146183	0.298957	0.54	163	Damaging	0.000807	104733	169	-0.04	0.07	0.629
L3MBTL3	6	130013699	130141449	ENSG00000198945	ENST00000361794	NM_032438.4	4206	TRUE	protein coding	2343	HC PTV	0.000121526	106973	0.621888	0.832785	0.63	26	0.000124	104506	0.451474	0.748046	0.48	26	HC PTV	0.000124	104733	26	0.2	0.19	0.284
L3MBTL3	6	130013699	130141449	ENSG00000198945	ENST00000361794	NM_032438.4	4206	TRUE	protein coding	2343	Missense CADD ≥25	0.000677741	106973	-0.394904	0.35283	0.23	145	0.000655	104506	0.088106	0.326046	0.71	137	Missense	0.00462	104733	968	-0.01	0.03	0.703
L3MBTL4	18	5954706	6415237	ENSG00000154655	ENST00000317931	NM_001330559.2	3549	TRUE	protein coding	1845	Damaging	0.00124798	106973	-0.364002	0.260502	0.3	267	0.001249	104506	-0.27519	0.236674	0.51	261	Damaging	0.00127	104733	266	-0.05	0.06	0.375
L3MBTL4	18	5954706	6415237	ENSG00000154655	ENST00000317931	NM_001330559.2	3549	TRUE	protein coding	1845	HC PTV	0.000285119	106973	-0.304912	0.544457	0.67	61	0.000287	104506	-0.30283	0.49312	0.6	60	HC PTV	0.000296	104733	62	-0.05	0.12	0.684
L3MBTL4	18	5954706	6415237	ENSG00000154655	ENST00000317931	NM_001330559.2	3549	TRUE	protein coding	1845	Missense CADD ≥25	0.00096286	106973	-0.381124	0.2965	0.35	206	0.000962	104506	-0.26662	0.269628	0.64	201	Missense	0.00466	104733	977	0	0.03	0.903
LACC1	13	43879284	43893932	ENSG00000179630	ENST00000325686	NM_153218.4	4028	TRUE	protein coding	1293	Damaging	0.000294467	106973	0.173145	0.535527	0.6	63	0.000297	104506	0.028671	0.484922	0.67	62	Damaging	0.000286	104733	60	0.06	0.12	0.627
LACC1	13	43879284	43893932	ENSG00000179630	ENST00000325686	NM_153218.4	4028	TRUE	protein coding	1293	HC PTV	0.000107504	106973	0.63859	0.886146	0.49	23	0.00011	104506	0.388637	0.79602	0.69	23	HC PTV	0.0001	104733	21	0.12	0.21	0.565
LACC1	13	43879284	43893932	ENSG00000179630	ENST00000325686	NM_153218.4	4028	TRUE	protein coding	1293	Missense CADD ≥25	0.000186963	106973	-0.0946043	0.672005	0.89	40	0.000187	104506	-0.18366	0.611348	0.81	39	Missense	0.00133	104733	279	0.14	0.06	0.0132
LACRT	12	54630811	54634895	ENSG00000135413	ENST00000257867	NM_033277.2	552	TRUE	protein coding	417	Damaging	6.0763e-05	106973	0.932249	1.17592	0.5	13	6.22e-05	104506	0.547725	1.05615	0.53	13	Damaging	5.73e-05	104733	12	0.19	0.28	0.494
LACRT	12	54630811	54634895	ENSG00000135413	ENST00000257867	NM_033277.2	552	TRUE	protein coding	417	HC PTV	6.0763e-05	106973	0.932249	1.17592	0.5	13	6.22e-05	104506	0.547725	1.05615	0.53	13	HC PTV	5.73e-05	104733	12	0.19	0.28	0.494
LACTB	15	63121833	63142061	ENSG00000103642	ENST00000261893	NM_032857.5	1911	TRUE	protein coding	1644	Damaging	0.000486104	106973	-0.515685	0.416529	0.37	104	0.000469	104506	-0.11282	0.385468	0.98	98	Damaging	0.000506	104733	106	-0.1	0.09	0.264
LACTB	15	63121833	63142061	ENSG00000103642	ENST00000261893	NM_032857.5	1911	TRUE	protein coding	1644	HC PTV	0.0001262	106973	-1.48802	0.81714	0.093	27	0.000115	104506	-0.24484	0.778595	0.9	24	HC PTV	0.000129	104733	27	-0.28	0.18	0.125
LACTB	15	63121833	63142061	ENSG00000103642	ENST00000261893	NM_032857.5	1911	TRUE	protein coding	1644	Missense CADD ≥25	0.000359904	106973	-0.174256	0.484023	0.96	77	0.000354	104506	-0.06991	0.443544	0.97	74	Missense	0.00266	104733	557	0.01	0.04	0.825
LACTB2	8	70635318	70669185	ENSG00000147592	ENST00000276590	NM_016027.3	1526	TRUE	protein coding	867	Damaging	0.000668393	106973	0.369301	0.355221	0.36	143	0.000675	104506	0.297731	0.321312	0.34	141	Damaging	0.000683	104733	143	0.09	0.08	0.266
LACTB2	8	70635318	70669185	ENSG00000147592	ENST00000276590	NM_016027.3	1526	TRUE	protein coding	867	HC PTV	9.81556e-05	106973	1.70206	0.926412	0.09	21	0.0001	104506	1.38768	0.832089	0.11	21	HC PTV	9.07e-05	104733	19	0.34	0.22	0.12
LACTB2	8	70635318	70669185	ENSG00000147592	ENST00000276590	NM_016027.3	1526	TRUE	protein coding	867	Missense CADD ≥25	0.000570237	106973	0.139527	0.384549	0.77	122	0.000574	104506	0.106685	0.348265	0.71	120	Missense	0.00155	104733	325	-0.01	0.05	0.847
LACTBL1	1	22953043	22965338	ENSG00000215906	ENST00000426928		1641	TRUE	protein coding	1641	Damaging	0.00154245	106973	0.0770098	0.233341	0.75	330	0.001536	104506	0.142711	0.212518	0.52	321	Damaging	NA	NA	NA	NA	NA	NA
LACTBL1	1	22953043	22965338	ENSG00000215906	ENST00000426928		1641	TRUE	protein coding	1641	HC PTV	0.0008834	106973	-0.100071	0.308171	0.7	189	0.00088	104506	-0.05254	0.280557	0.74	184	HC PTV	NA	NA	NA	NA	NA	NA
LACTBL1	1	22953043	22965338	ENSG00000215906	ENST00000426928		1641	TRUE	protein coding	1641	Missense CADD ≥25	0.000663719	106973	0.328869	0.355356	0.33	142	0.00066	104506	0.41952	0.323805	0.16	138	Missense	NA	NA	NA	NA	NA	NA
LAD1	1	201380833	201399915	ENSG00000159166	ENST00000391967	NM_005558.4	2627	TRUE	protein coding	1554	Damaging	0.000574911	106973	-0.0578244	0.381787	0.74	123	0.000574	104506	-0.06919	0.347221	0.68	120	Damaging	0.000587	104733	123	-0.09	0.09	0.272
LAD1	1	201380833	201399915	ENSG00000159166	ENST00000391967	NM_005558.4	2627	TRUE	protein coding	1554	HC PTV	0.000219682	106973	-0.252303	0.617371	0.63	47	0.000215	104506	-0.04296	0.566766	0.8	45	HC PTV	0.000215	104733	45	-0.14	0.14	0.307
LAD1	1	201380833	201399915	ENSG00000159166	ENST00000391967	NM_005558.4	2627	TRUE	protein coding	1554	Missense CADD ≥25	0.00035523	106973	0.0625501	0.485606	0.97	76	0.000359	104506	-0.08487	0.439125	0.75	75	Missense	0.00581	104733	1216	-0.02	0.03	0.454
LAG3	12	6772512	6778455	ENSG00000089692	ENST00000203629	NM_002286.6	1976	TRUE	protein coding	1578	Damaging	0.000430015	106973	-0.822895	0.442102	0.055	92	0.000431	104506	-1.12415	0.401459	0.002	90	Damaging	0.000425	104733	89	-0.24	0.1	0.0193
LAG3	12	6772512	6778455	ENSG00000089692	ENST00000203629	NM_002286.6	1976	TRUE	protein coding	1578	HC PTV	0.00010283	106973	-2.28756	0.903756	0.0098	22	0.0001	104506	-2.29272	0.830807	0.0072	21	HC PTV	0.000119	104733	25	-0.47	0.19	0.0144
LAG3	12	6772512	6778455	ENSG00000089692	ENST00000203629	NM_002286.6	1976	TRUE	protein coding	1578	Missense CADD ≥25	0.000327185	106973	-0.361976	0.506777	0.45	70	0.00033	104506	-0.76782	0.458442	0.04	69	Missense	0.0045	104733	943	0	0.03	0.998
LAIR1	19	54351384	54370558	ENSG00000167613	ENST00000391742	NM_002287.6	4875	TRUE	protein coding	864	Damaging	0.000453385	106973	0.697056	0.430517	0.081	97	0.000455	104506	0.629155	0.390841	0.078	95	Damaging	0.000463	104733	97	0.16	0.1	0.0978
LAIR1	19	54351384	54370558	ENSG00000167613	ENST00000391742	NM_002287.6	4875	TRUE	protein coding	864	HC PTV	0.000444037	106973	0.572436	0.435021	0.15	95	0.000445	104506	0.502596	0.395017	0.14	93	HC PTV	0.000454	104733	95	0.13	0.1	0.184
LAIR2	19	54497879	54510687	ENSG00000167618	ENST00000301202	NM_002288.6	665	TRUE	protein coding	459	Damaging	0.000294467	106973	-0.115363	0.534168	0.97	63	0.000297	104506	-0.2392	0.483772	0.83	62	Damaging	0.000253	104733	53	0.05	0.13	0.696
LAIR2	19	54497879	54510687	ENSG00000167618	ENST00000301202	NM_002288.6	665	TRUE	protein coding	459	HC PTV	7.94593e-05	106973	0.270677	1.02829	0.69	17	7.66e-05	104506	0.85494	0.9523	0.29	16	HC PTV	9.55e-06	104733	2	-1	0.67	0.138
LAIR2	19	54497879	54510687	ENSG00000167618	ENST00000301202	NM_002288.6	665	TRUE	protein coding	459	Missense CADD ≥25	0.000215008	106973	-0.25798	0.625064	0.78	46	0.00022	104506	-0.61964	0.561579	0.38	46	Missense	0.00169	104733	353	0.05	0.05	0.315
LAMA1	18	6941742	7117797	ENSG00000101680	ENST00000389658	NM_005559.4	9642	TRUE	protein coding	9228	Damaging	0.00763277	106973	0.0731526	0.106016	0.44	1633	0.00766	104506	0.050118	0.09618	0.54	1601	Damaging	0.00598	104733	1252	0	0.03	0.883
LAMA1	18	6941742	7117797	ENSG00000101680	ENST00000389658	NM_005559.4	9642	TRUE	protein coding	9228	HC PTV	0.00160788	106973	-0.029316	0.229586	0.81	344	0.001603	104506	0.052677	0.20898	0.84	335	HC PTV	0.00096	104733	201	-0.09	0.07	0.159
LAMA1	18	6941742	7117797	ENSG00000101680	ENST00000389658	NM_005559.4	9642	TRUE	protein coding	9228	Missense CADD ≥25	0.00603423	106973	0.102506	0.11904	0.32	1291	0.006067	104506	0.051049	0.107897	0.56	1268	Missense	0.0256	104733	5358	0.01	0.01	0.633
LAMA2	6	128883138	129516566	ENSG00000196569	ENST00000421865	NM_000426.4	9696	TRUE	protein coding	9369	Damaging	0.00888542	106973	-0.0283053	0.0982598	0.73	1901	0.008861	104506	0.03059	0.089419	0.73	1852	Damaging	0.00912	104733	1911	-0.01	0.02	0.814
LAMA2	6	128883138	129516566	ENSG00000196569	ENST00000421865	NM_000426.4	9696	TRUE	protein coding	9369	HC PTV	0.00157516	106973	0.153592	0.231642	0.37	337	0.001565	104506	0.148955	0.211225	0.29	327	HC PTV	0.00163	104733	342	0.05	0.05	0.346
LAMA2	6	128883138	129516566	ENSG00000196569	ENST00000421865	NM_000426.4	9696	TRUE	protein coding	9369	Missense CADD ≥25	0.00732895	106973	-0.0664863	0.108018	0.43	1568	0.007315	104506	0.004915	0.098254	0.92	1529	Missense	0.0234	104733	4906	0	0.01	0.859
LAMA3	18	23689453	23956222	ENSG00000053747	ENST00000313654	NM_198129.4	10651	TRUE	protein coding	10002	Damaging	0.00599684	106973	0.211312	0.11942	0.16	1283	0.005995	104506	0.184346	0.108546	0.22	1253	Damaging	0.00618	104733	1294	0.05	0.03	0.0705
LAMA3	18	23689453	23956222	ENSG00000053747	ENST00000313654	NM_198129.4	10651	TRUE	protein coding	10002	HC PTV	0.00117787	106973	-0.0604664	0.268114	0.74	252	0.001182	104506	-0.12854	0.243263	0.54	247	HC PTV	0.000315	104733	66	0.12	0.12	0.323
LAMA3	18	23689453	23956222	ENSG00000053747	ENST00000313654	NM_198129.4	10651	TRUE	protein coding	10002	Missense CADD ≥25	0.00490311	106973	0.274566	0.131927	0.085	1049	0.004899	104506	0.250566	0.119942	0.11	1024	Missense	0.0119	104733	2493	0.04	0.02	0.0676
LAMA4	6	112107931	112254939	ENSG00000112769	ENST00000230538	NM_001105206.3	7228	TRUE	protein coding	5472	Damaging	0.00384677	106973	-0.055689	0.148568	0.81	823	0.003847	104506	-0.05914	0.135018	0.8	804	Damaging	0.00393	104733	823	-0.01	0.03	0.753
LAMA4	6	112107931	112254939	ENSG00000112769	ENST00000230538	NM_001105206.3	7228	TRUE	protein coding	5472	HC PTV	0.000392622	106973	-0.162491	0.463423	0.68	84	0.000383	104506	0.178014	0.426545	0.79	80	HC PTV	0.000411	104733	86	0.04	0.1	0.717
LAMA4	6	112107931	112254939	ENSG00000112769	ENST00000230538	NM_001105206.3	7228	TRUE	protein coding	5472	Missense CADD ≥25	0.00345882	106973	-0.0435506	0.15662	0.9	740	0.003469	104506	-0.08634	0.142132	0.7	725	Missense	0.0116	104733	2440	-0.02	0.02	0.306
LAMA5	20	62307955	62367312	ENSG00000130702	ENST00000252999	NM_005560.6	11426	TRUE	protein coding	11088	Damaging	0.0100633	106973	-0.0825753	0.0923998	0.37	2153	0.010004	104506	-0.04243	0.084197	0.71	2091	Damaging	0.00978	104733	2048	-0.02	0.02	0.424
LAMA5	20	62307955	62367312	ENSG00000130702	ENST00000252999	NM_005560.6	11426	TRUE	protein coding	11088	HC PTV	0.000916119	106973	0.0843999	0.303417	0.78	196	0.000914	104506	-0.04326	0.276029	0.79	191	HC PTV	0.000535	104733	112	0.03	0.09	0.774
LAMA5	20	62307955	62367312	ENSG00000130702	ENST00000252999	NM_005560.6	11426	TRUE	protein coding	11088	Missense CADD ≥25	0.00918923	106973	-0.0934929	0.0966067	0.34	1966	0.009133	104506	-0.03837	0.08804	0.8	1909	Missense	0.0524	104733	10969	0	0.01	0.882
LAMB1	7	107923799	108003213	ENSG00000091136	ENST00000222399	NM_002291.3	5650	TRUE	protein coding	5361	Damaging	0.0050667	106973	-0.165933	0.129588	0.2	1084	0.005062	104506	-0.13574	0.117843	0.27	1058	Damaging	0.0059	104733	1235	-0.03	0.03	0.209
LAMB1	7	107923799	108003213	ENSG00000091136	ENST00000222399	NM_002291.3	5650	TRUE	protein coding	5361	HC PTV	0.000514148	106973	0.0104616	0.404928	0.91	110	0.000512	104506	0.137128	0.368847	0.84	107	HC PTV	0.000506	104733	106	0.01	0.09	0.883
LAMB1	7	107923799	108003213	ENSG00000091136	ENST00000222399	NM_002291.3	5650	TRUE	protein coding	5361	Missense CADD ≥25	0.00455722	106973	-0.183709	0.136568	0.16	975	0.004555	104506	-0.16443	0.124165	0.22	952	Missense	0.012	104733	2511	-0.02	0.02	0.198
LAMB2	3	49121114	49133118	ENSG00000172037	ENST00000305544	NM_002292.4	5692	TRUE	protein coding	5397	Damaging	0.00558085	106973	0.0250942	0.123411	0.5	1194	0.005579	104506	0.067877	0.112188	0.31	1166	Damaging	0.00565	104733	1183	0.01	0.03	0.628
LAMB2	3	49121114	49133118	ENSG00000172037	ENST00000305544	NM_002292.4	5692	TRUE	protein coding	5397	HC PTV	0.000476756	106973	0.251763	0.420026	0.49	102	0.000483	104506	0.108415	0.379195	0.63	101	HC PTV	0.000492	104733	103	0.04	0.09	0.68
LAMB2	3	49121114	49133118	ENSG00000172037	ENST00000305544	NM_002292.4	5692	TRUE	protein coding	5397	Missense CADD ≥25	0.00510877	106973	0.00439029	0.128927	0.62	1093	0.0051	104506	0.063844	0.117278	0.36	1066	Missense	0.0142	104733	2978	0.02	0.02	0.301
LAMB3	1	209614870	209652425	ENSG00000196878	ENST00000356082	NM_000228.3	4014	TRUE	protein coding	3519	Damaging	0.00414591	106973	-0.0149259	0.142685	0.98	887	0.004167	104506	-0.05508	0.129347	0.81	871	Damaging	0.00418	104733	876	0	0.03	0.923
LAMB3	1	209614870	209652425	ENSG00000196878	ENST00000356082	NM_000228.3	4014	TRUE	protein coding	3519	HC PTV	0.00138353	106973	-0.192318	0.246308	0.43	296	0.001387	104506	-0.18312	0.223538	0.33	290	HC PTV	0.00139	104733	292	-0.06	0.06	0.31
LAMB3	1	209614870	209652425	ENSG00000196878	ENST00000356082	NM_000228.3	4014	TRUE	protein coding	3519	Missense CADD ≥25	0.00277173	106973	0.0690738	0.174275	0.57	593	0.002789	104506	0.002477	0.157889	0.72	583	Missense	0.0168	104733	3509	0.02	0.02	0.269
LAMB4	7	108023548	108130361	ENSG00000091128	ENST00000388781	NM_007356.3	5861	TRUE	protein coding	5286	Damaging	0.00179017	106973	0.0933745	0.217281	0.65	383	0.00178	104506	0.199736	0.198066	0.28	372	Damaging	0.0019	104733	397	0.03	0.05	0.488
LAMB4	7	108023548	108130361	ENSG00000091128	ENST00000388781	NM_007356.3	5861	TRUE	protein coding	5286	HC PTV	0.00098623	106973	-0.0721939	0.292501	0.99	211	0.000981	104506	-0.0137	0.266598	0.92	205	HC PTV	0.00106	104733	223	-0.02	0.06	0.784
LAMB4	7	108023548	108130361	ENSG00000091128	ENST00000388781	NM_007356.3	5861	TRUE	protein coding	5286	Missense CADD ≥25	0.000831986	106973	0.176653	0.31842	0.69	178	0.000823	104506	0.391882	0.291011	0.17	172	Missense	0.00522	104733	1094	-0.02	0.03	0.559
LAMC1	1	183023420	183145592	ENSG00000135862	ENST00000258341	NM_002293.4	7929	TRUE	protein coding	4830	Damaging	0.00576781	106973	0.0152945	0.121165	0.7	1234	0.00577	104506	0.020723	0.110098	0.59	1206	Damaging	0.00487	104733	1021	0.01	0.03	0.85
LAMC1	1	183023420	183145592	ENSG00000135862	ENST00000258341	NM_002293.4	7929	TRUE	protein coding	4830	Missense CADD ≥25	0.00572574	106973	-0.00116992	0.121604	0.8	1225	0.005727	104506	0.005111	0.110506	0.7	1197	Missense	0.0138	104733	2895	-0.01	0.02	0.448
LAMC2	1	183186238	183245127	ENSG00000058085	ENST00000264144	NM_005562.3	5398	TRUE	protein coding	3582	Damaging	0.00255672	106973	-0.112704	0.181401	0.46	547	0.002536	104506	-0.00113	0.165541	0.87	530	Damaging	0.00258	104733	540	-0.02	0.04	0.616
LAMC2	1	183186238	183245127	ENSG00000058085	ENST00000264144	NM_005562.3	5398	TRUE	protein coding	3582	HC PTV	0.000387948	106973	-0.0174928	0.464655	0.9	83	0.000373	104506	0.435733	0.430562	0.29	78	HC PTV	0.000415	104733	87	-0.07	0.1	0.48
LAMC2	1	183186238	183245127	ENSG00000058085	ENST00000264144	NM_005562.3	5398	TRUE	protein coding	3582	Missense CADD ≥25	0.00217345	106973	-0.126901	0.196668	0.41	465	0.002167	104506	-0.07545	0.17899	0.55	453	Missense	0.00898	104733	1881	-0.01	0.02	0.642
LAMC3	9	131009174	131094473	ENSG00000050555	ENST00000361069	NM_006059.4	7455	TRUE	protein coding	4728	Damaging	0.00401503	106973	0.219331	0.145469	0.2	859	0.004009	104506	0.179034	0.132287	0.28	838	Damaging	0.00406	104733	851	0.03	0.03	0.342
LAMC3	9	131009174	131094473	ENSG00000050555	ENST00000361069	NM_006059.4	7455	TRUE	protein coding	4728	HC PTV	0.000813289	106973	0.524508	0.322187	0.18	174	0.000809	104506	0.578089	0.293636	0.045	169	HC PTV	0.000826	104733	173	0.12	0.07	0.102
LAMC3	9	131009174	131094473	ENSG00000050555	ENST00000361069	NM_006059.4	7455	TRUE	protein coding	4728	Missense CADD ≥25	0.00320174	106973	0.140731	0.162769	0.45	685	0.003201	104506	0.077167	0.147937	0.85	669	Missense	0.0191	104733	4002	-0.02	0.02	0.283
LAMP1	13	113297239	113323672	ENSG00000185896	ENST00000332556	NM_005561.4	2701	TRUE	protein coding	1254	Damaging	0.000425341	106973	0.25032	0.445656	0.58	91	0.000435	104506	-0.05687	0.400334	1	91	Damaging	0.000683	104733	143	0.1	0.08	0.212
LAMP1	13	113297239	113323672	ENSG00000185896	ENST00000332556	NM_005561.4	2701	TRUE	protein coding	1254	HC PTV	0.000168267	106973	-0.365242	0.708344	0.53	36	0.000172	104506	-0.6728	0.636302	0.23	36	HC PTV	0.000415	104733	87	0.05	0.1	0.652
LAMP1	13	113297239	113323672	ENSG00000185896	ENST00000332556	NM_005561.4	2701	TRUE	protein coding	1254	Missense CADD ≥25	0.000257074	106973	0.653204	0.57317	0.22	55	0.000263	104506	0.346451	0.514878	0.33	55	Missense	0.00384	104733	804	0	0.03	0.892
LAMP2	X	120426148	120469365	ENSG00000005893	ENST00000200639	NM_002294.3	6535	TRUE	protein coding	1233	Damaging	9.81556e-05	106973	-2.57412	0.927499	0.0033	21	9.57e-05	104506	-2.00031	0.853809	0.0071	20	Damaging	0.000124	104733	26	-0.37	0.19	0.0464
LAMP2	X	120426148	120469365	ENSG00000005893	ENST00000200639	NM_002294.3	6535	TRUE	protein coding	1233	Missense CADD ≥25	9.81556e-05	106973	-2.57412	0.927499	0.0033	21	9.57e-05	104506	-2.00031	0.853809	0.0071	20	Missense	0.0015	104733	314	0.02	0.05	0.753
LAMP3	3	183122215	183163839	ENSG00000078081	ENST00000265598	NM_014398.4	3196	TRUE	protein coding	1251	Damaging	0.000289793	106973	0.746041	0.538642	0.32	62	0.000297	104506	0.579452	0.48389	0.44	62	Damaging	0.000296	104733	62	0.15	0.12	0.216
LAMP3	3	183122215	183163839	ENSG00000078081	ENST00000265598	NM_014398.4	3196	TRUE	protein coding	1251	HC PTV	0.000200985	106973	1.05233	0.646728	0.32	43	0.000206	104506	0.908933	0.580988	0.35	43	HC PTV	0.000201	104733	42	0.26	0.15	0.0729
LAMP3	3	183122215	183163839	ENSG00000078081	ENST00000265598	NM_014398.4	3196	TRUE	protein coding	1251	Missense CADD ≥25	8.88075e-05	106973	0.0524024	0.97282	0.76	19	9.09e-05	104506	-0.16653	0.873931	0.98	19	Missense	0.00339	104733	711	-0.01	0.04	0.775
LAMP5	20	9514358	9530524	ENSG00000125869	ENST00000246070	NM_012261.4	1810	TRUE	protein coding	843	Damaging	0.00150038	106973	0.184501	0.237286	0.38	321	0.001498	104506	0.179096	0.215804	0.3	313	Damaging	0.00154	104733	323	0.03	0.05	0.603
LAMP5	20	9514358	9530524	ENSG00000125869	ENST00000246070	NM_012261.4	1810	TRUE	protein coding	843	HC PTV	0.000135548	106973	-1.29345	0.788184	0.082	29	0.000129	104506	-0.97338	0.733598	0.12	27	HC PTV	0.000134	104733	28	-0.35	0.18	0.0542
LAMP5	20	9514358	9530524	ENSG00000125869	ENST00000246070	NM_012261.4	1810	TRUE	protein coding	843	Missense CADD ≥25	0.00136483	106973	0.331592	0.24875	0.14	292	0.001368	104506	0.288099	0.225725	0.12	286	Missense	0.00182	104733	381	0.05	0.05	0.292
LAMTOR1	11	72085895	72103297	ENSG00000149357	ENST00000278671	NM_017907.3	1089	TRUE	protein coding	486	Damaging	5.60889e-05	106973	-0.765394	1.22571	0.34	12	5.26e-05	104506	0.420884	1.14999	0.86	11	Damaging	5.73e-05	104733	12	-0.08	0.27	0.764
LAMTOR1	11	72085895	72103297	ENSG00000149357	ENST00000278671	NM_017907.3	1089	TRUE	protein coding	486	Missense CADD ≥25	5.60889e-05	106973	-0.765394	1.22571	0.34	12	5.26e-05	104506	0.420884	1.14999	0.86	11	Missense	0.000449	104733	94	0.1	0.1	0.326
LAMTOR3	4	99878336	99894428	ENSG00000109270	ENST00000499666	NM_021970.4	4163	TRUE	protein coding	375	Damaging	0.00014957	106973	-0.796489	0.749219	0.32	32	0.000153	104506	-0.96173	0.673009	0.21	32	Damaging	0.000153	104733	32	-0.16	0.17	0.352
LAMTOR3	4	99878336	99894428	ENSG00000109270	ENST00000499666	NM_021970.4	4163	TRUE	protein coding	375	Missense CADD ≥25	0.000130874	106973	-0.981592	0.800942	0.25	28	0.000134	104506	-1.15359	0.71947	0.16	28	Missense	0.000291	104733	61	-0.03	0.12	0.834
LAMTOR4	7	100148907	100155944	ENSG00000188186	ENST00000441173		730	TRUE	protein coding	414	Damaging	0.000121526	106973	-1.17592	0.832624	0.19	26	0.000115	104506	-0.49248	0.778548	0.64	24	Damaging	0.000167	104733	35	-0.22	0.16	0.18
LAMTOR4	7	100148907	100155944	ENSG00000188186	ENST00000441173		730	TRUE	protein coding	414	HC PTV	7.01111e-05	106973	-0.792734	1.0961	0.53	15	6.7e-05	104506	-0.37782	1.01928	0.74	14	HC PTV	7.64e-05	104733	16	-0.15	0.24	0.529
LAMTOR4	7	100148907	100155944	ENSG00000188186	ENST00000441173		730	TRUE	protein coding	414	Missense CADD ≥25	5.14148e-05	106973	-1.69777	1.2799	0.2	11	4.78e-05	104506	-0.65275	1.20597	0.74	10	Missense	0.000955	104733	200	-0.11	0.07	0.113
LAMTOR5	1	110401249	110407942	ENSG00000134248	ENST00000602318	NM_001382293.1	620	TRUE	protein coding	276	Damaging	0.000289793	106973	1.20978	0.537608	0.032	62	0.000292	104506	0.664441	0.486875	0.18	61	Damaging	0.000391	104733	82	0.15	0.11	0.153
LAMTOR5	1	110401249	110407942	ENSG00000134248	ENST00000602318	NM_001382293.1	620	TRUE	protein coding	276	Missense CADD ≥25	0.000261748	106973	0.847463	0.565665	0.14	56	0.000268	104506	0.489352	0.50814	0.34	56	Missense	0.0012	104733	251	0.03	0.06	0.621
LANCL1	2	210431249	210477652	ENSG00000115365	ENST00000450366	NM_006055.3	4592	TRUE	protein coding	1200	Damaging	0.000602956	106973	0.620125	0.372644	0.15	129	0.000608	104506	0.538294	0.337317	0.16	127	Damaging	0.000611	104733	128	0.09	0.08	0.273
LANCL1	2	210431249	210477652	ENSG00000115365	ENST00000450366	NM_006055.3	4592	TRUE	protein coding	1200	HC PTV	6.0763e-05	106973	1.35697	1.17318	0.27	13	6.22e-05	104506	1.04237	1.0537	0.3	13	HC PTV	6.21e-05	104733	13	0.2	0.26	0.438
LANCL1	2	210431249	210477652	ENSG00000115365	ENST00000450366	NM_006055.3	4592	TRUE	protein coding	1200	Missense CADD ≥25	0.000542193	106973	0.537337	0.392958	0.25	116	0.000545	104506	0.480644	0.35602	0.26	114	Missense	0.00432	104733	904	0.02	0.03	0.441
LANCL2	7	55365337	55433737	ENSG00000132434	ENST00000254770	NM_018697.4	4459	TRUE	protein coding	1353	Damaging	0.000743178	106973	-0.522527	0.336877	0.019	159	0.000722	104506	-0.15473	0.310554	0.18	151	Damaging	0.000735	104733	154	-0.13	0.08	0.0815
LANCL2	7	55365337	55433737	ENSG00000132434	ENST00000254770	NM_018697.4	4459	TRUE	protein coding	1353	HC PTV	8.88075e-05	106973	-0.662833	0.973838	0.23	19	8.61e-05	104506	-0.38419	0.898871	0.32	18	HC PTV	8.59e-05	104733	18	-0.35	0.22	0.116
LANCL2	7	55365337	55433737	ENSG00000132434	ENST00000254770	NM_018697.4	4459	TRUE	protein coding	1353	Missense CADD ≥25	0.000654371	106973	-0.503268	0.358977	0.04	140	0.000636	104506	-0.12358	0.330871	0.28	133	Missense	0.00412	104733	864	-0.01	0.03	0.734
LANCL3	X	37571569	37684463	ENSG00000147036	ENST00000378619	NM_001170331.2	10123	TRUE	protein coding	1263	Damaging	0.000602956	106973	-0.552614	0.37441	0.21	129	0.000598	104506	-0.47118	0.3417	0.21	125	Damaging	0.000454	104733	95	-0.21	0.1	0.0328
LANCL3	X	37571569	37684463	ENSG00000147036	ENST00000378619	NM_001170331.2	10123	TRUE	protein coding	1263	HC PTV	0.000266422	106973	-0.953464	0.563047	0.083	57	0.000263	104506	-0.8983	0.514938	0.063	55	HC PTV	0.000277	104733	58	-0.29	0.12	0.021
LANCL3	X	37571569	37684463	ENSG00000147036	ENST00000378619	NM_001170331.2	10123	TRUE	protein coding	1263	Missense CADD ≥25	0.000336534	106973	-0.234605	0.501043	0.9	72	0.000335	104506	-0.13498	0.456506	0.99	70	Missense	0.00237	104733	496	0.05	0.04	0.209
LAP3	4	17577198	17607972	ENSG00000002549	ENST00000226299	NM_015907.3	2209	TRUE	protein coding	1560	Damaging	0.00137885	106973	-0.284479	0.247077	0.17	295	0.001373	104506	-0.20829	0.225013	0.28	287	Damaging	0.00142	104733	298	-0.04	0.06	0.474
LAP3	4	17577198	17607972	ENSG00000002549	ENST00000226299	NM_015907.3	2209	TRUE	protein coding	1560	HC PTV	0.000144896	106973	-1.28125	0.761225	0.051	31	0.000144	104506	-1.0106	0.695088	0.067	30	HC PTV	0.000162	104733	34	-0.25	0.16	0.119
LAP3	4	17577198	17607972	ENSG00000002549	ENST00000226299	NM_015907.3	2209	TRUE	protein coding	1560	Missense CADD ≥25	0.00123396	106973	-0.167003	0.261142	0.42	264	0.00123	104506	-0.1143	0.23775	0.6	257	Missense	0.00421	104733	881	-0.02	0.03	0.616
LAPTM4A	2	20032650	20051628	ENSG00000068697	ENST00000175091	NM_014713.5	1365	TRUE	protein coding	702	Damaging	0.000780571	106973	-0.0609348	0.32756	0.71	167	0.00078	104506	-0.0755	0.297787	0.55	163	Damaging	0.000778	104733	163	-0.01	0.07	0.89
LAPTM4A	2	20032650	20051628	ENSG00000068697	ENST00000175091	NM_014713.5	1365	TRUE	protein coding	702	HC PTV	0.000107504	106973	1.68819	0.882021	0.064	23	0.00011	104506	1.3074	0.792193	0.15	23	HC PTV	0.000105	104733	22	0.45	0.2	0.0273
LAPTM4A	2	20032650	20051628	ENSG00000068697	ENST00000175091	NM_014713.5	1365	TRUE	protein coding	702	Missense CADD ≥25	0.000673067	106973	-0.340623	0.352716	0.25	144	0.00067	104506	-0.30293	0.321285	0.22	140	Missense	0.00109	104733	229	-0.06	0.06	0.375
LAPTM4B	8	97775057	97853013	ENSG00000104341	ENST00000521545	NM_018407.6	2442	TRUE	protein coding	681	Damaging	0.00058426	106973	-0.467827	0.379946	0.13	125	0.000584	104506	-0.48602	0.345432	0.077	122	Damaging	0.000902	104733	189	-0.06	0.07	0.418
LAPTM4B	8	97775057	97853013	ENSG00000104341	ENST00000521545	NM_018407.6	2442	TRUE	protein coding	681	HC PTV	9.34815e-05	106973	-0.709457	0.949324	0.44	20	9.57e-05	104506	-0.76644	0.852668	0.32	20	HC PTV	0.000358	104733	75	-0.06	0.11	0.557
LAPTM4B	8	97775057	97853013	ENSG00000104341	ENST00000521545	NM_018407.6	2442	TRUE	protein coding	681	Missense CADD ≥25	0.000490778	106973	-0.421605	0.414535	0.19	105	0.000488	104506	-0.43082	0.377764	0.14	102	Missense	0.00302	104733	633	0.02	0.04	0.688
LAPTM5	1	30732469	30757774	ENSG00000162511	ENST00000294507	NM_006762.3	2177	TRUE	protein coding	789	Damaging	0.00102362	106973	-0.0860092	0.286246	0.64	219	0.001033	104506	-0.19335	0.258915	0.38	216	Damaging	0.00103	104733	215	0	0.06	0.969
LAPTM5	1	30732469	30757774	ENSG00000162511	ENST00000294507	NM_006762.3	2177	TRUE	protein coding	789	Missense CADD ≥25	0.00101427	106973	-0.09308	0.287559	0.62	217	0.001024	104506	-0.20015	0.26012	0.36	214	Missense	0.00195	104733	409	0	0.05	0.988
LARGE1	22	33162226	33922841	ENSG00000133424	ENST00000397394	NM_133642.5	4753	TRUE	protein coding	2271	Damaging	0.00121526	106973	0.225017	0.263916	0.42	260	0.00123	104506	0.113878	0.23848	0.85	257	Damaging	0.00121	104733	253	0.01	0.06	0.896
LARGE1	22	33162226	33922841	ENSG00000133424	ENST00000397394	NM_133642.5	4753	TRUE	protein coding	2271	HC PTV	7.01111e-05	106973	0.607088	1.09736	0.77	15	7.18e-05	104506	0.378113	0.985835	0.79	15	HC PTV	6.68e-05	104733	14	0.31	0.25	0.225
LARGE1	22	33162226	33922841	ENSG00000133424	ENST00000397394	NM_133642.5	4753	TRUE	protein coding	2271	Missense CADD ≥25	0.00114515	106973	0.201502	0.271857	0.45	245	0.001158	104506	0.097425	0.245743	0.9	242	Missense	0.00539	104733	1129	-0.01	0.03	0.705
LARGE2	11	45921621	45929096	ENSG00000165905	ENST00000401752	NM_001300721.2	2552	TRUE	protein coding	2166	Damaging	0.00364578	106973	0.0487424	0.152586	0.4	780	0.003641	104506	0.070628	0.138766	0.27	761	Damaging	0.00367	104733	768	0.04	0.03	0.232
LARGE2	11	45921621	45929096	ENSG00000165905	ENST00000401752	NM_001300721.2	2552	TRUE	protein coding	2166	HC PTV	0.000612304	106973	0.0561451	0.37127	0.68	131	0.000612	104506	0.009623	0.337395	0.82	128	HC PTV	0.000602	104733	126	-0.02	0.08	0.773
LARGE2	11	45921621	45929096	ENSG00000165905	ENST00000401752	NM_001300721.2	2552	TRUE	protein coding	2166	Missense CADD ≥25	0.00303815	106973	0.0481226	0.167036	0.46	650	0.003033	104506	0.08319	0.151927	0.27	634	Missense	0.00856	104733	1792	0.04	0.02	0.092
LARP1	5	154712843	154817605	ENSG00000155506	ENST00000518297	NM_033551.3	7181	TRUE	protein coding		Damaging	0.00224356	106973	0.12667	0.193994	0.57	480	0.002239	104506	0.162606	0.176479	0.45	468	Damaging	0.00232	104733	486	0.05	0.04	0.281
LARP1	5	154712843	154817605	ENSG00000155506	ENST00000518297	NM_033551.3	7181	TRUE	protein coding		Missense CADD ≥25	0.00221551	106973	0.125766	0.195211	0.57	474	0.00221	104506	0.167913	0.177615	0.44	462	Missense	0.00507	104733	1063	0	0.03	0.927
LARP1B	4	128061286	128222931	ENSG00000138709	ENST00000326639	NM_018078.4	4847	TRUE	protein coding	2745	Damaging	0.00103297	106973	0.513322	0.285349	0.1	221	0.001019	104506	0.461856	0.261086	0.12	213	Damaging	0.000344	104733	72	0.31	0.11	0.00649
LARP1B	4	128061286	128222931	ENSG00000138709	ENST00000326639	NM_018078.4	4847	TRUE	protein coding	2745	HC PTV	0.000439363	106973	0.756455	0.437272	0.13	94	0.000426	104506	0.562705	0.40367	0.33	89	HC PTV	7.64e-05	104733	16	0.44	0.24	0.0629
LARP1B	4	128061286	128222931	ENSG00000138709	ENST00000326639	NM_018078.4	4847	TRUE	protein coding	2745	Missense CADD ≥25	0.000598282	106973	0.328602	0.37478	0.41	128	0.000598	104506	0.375458	0.340669	0.25	125	Missense	0.00514	104733	1077	-0.04	0.03	0.139
LARP4	12	50392383	50480004	ENSG00000161813	ENST00000398473	NM_052879.5	6441	TRUE	protein coding	2175	Damaging	0.00083666	106973	0.524152	0.317089	0.09	179	0.000842	104506	0.457068	0.287209	0.095	176	Damaging	0.000449	104733	94	0.27	0.1	0.0061
LARP4	12	50392383	50480004	ENSG00000161813	ENST00000398473	NM_052879.5	6441	TRUE	protein coding	2175	HC PTV	0.000140222	106973	1.09583	0.773985	0.16	30	0.000144	104506	0.784608	0.695147	0.23	30	HC PTV	8.12e-05	104733	17	0.46	0.23	0.0481
LARP4	12	50392383	50480004	ENSG00000161813	ENST00000398473	NM_052879.5	6441	TRUE	protein coding	2175	Missense CADD ≥25	0.000696437	106973	0.40863	0.347506	0.22	149	0.000699	104506	0.389436	0.315302	0.2	146	Missense	0.00111	104733	232	0.2	0.06	0.00138
LARP4B	10	806914	931705	ENSG00000107929	ENST00000316157	NM_015155.3	5963	TRUE	protein coding	2217	Damaging	0.00167332	106973	-0.288194	0.224759	0.2	358	0.00166	104506	-0.26272	0.205032	0.22	347	Damaging	0.00165	104733	346	-0.09	0.05	0.0724
LARP4B	10	806914	931705	ENSG00000107929	ENST00000316157	NM_015155.3	5963	TRUE	protein coding	2217	Missense CADD ≥25	0.00165462	106973	-0.311139	0.226021	0.17	354	0.001641	104506	-0.2805	0.20622	0.2	343	Missense	0.0059	104733	1235	-0.03	0.03	0.328
LARP6	15	70829130	70854157	ENSG00000166173	ENST00000299213	NM_018357.4	4467	TRUE	protein coding	1476	Damaging	0.0005048	106973	-0.0725177	0.408705	0.83	108	0.000507	104506	-0.03654	0.370618	0.94	106	Damaging	0.000525	104733	110	0.01	0.09	0.955
LARP6	15	70829130	70854157	ENSG00000166173	ENST00000299213	NM_018357.4	4467	TRUE	protein coding	1476	HC PTV	7.01111e-05	106973	0.837994	1.0962	0.43	15	7.18e-05	104506	0.635622	0.984794	0.43	15	HC PTV	7.16e-05	104733	15	0.23	0.25	0.346
LARP6	15	70829130	70854157	ENSG00000166173	ENST00000299213	NM_018357.4	4467	TRUE	protein coding	1476	Missense CADD ≥25	0.000434689	106973	-0.219456	0.440399	0.59	93	0.000435	104506	-0.1474	0.399966	0.69	91	Missense	0.00409	104733	856	0.03	0.03	0.406
LARP7	4	112637107	112657592	ENSG00000174720	ENST00000344442	NM_016648.4	2107	TRUE	protein coding	1749	Damaging	0.00158919	106973	-0.106249	0.230185	0.64	340	0.001574	104506	0.088407	0.210197	0.84	329	Damaging	0.00157	104733	329	0	0.05	0.93
LARP7	4	112637107	112657592	ENSG00000174720	ENST00000344442	NM_016648.4	2107	TRUE	protein coding	1749	HC PTV	0.000654371	106973	-0.285324	0.358386	0.4	140	0.000651	104506	-0.12027	0.326629	0.62	136	HC PTV	0.000644	104733	135	-0.07	0.08	0.399
LARP7	4	112637107	112657592	ENSG00000174720	ENST00000344442	NM_016648.4	2107	TRUE	protein coding	1749	Missense CADD ≥25	0.000934815	106973	0.0194465	0.299927	0.92	200	0.000923	104506	0.235304	0.274259	0.5	193	Missense	0.00412	104733	863	0	0.03	0.977
LARS1	5	146110566	146182696	ENSG00000133706	ENST00000394434	NM_020117.11	4760	TRUE	protein coding	3531	Damaging	0.00380937	106973	-0.0256477	0.149106	0.84	815	0.003813	104506	-0.02204	0.135441	0.78	797	Damaging	0.00385	104733	807	-0.02	0.03	0.591
LARS1	5	146110566	146182696	ENSG00000133706	ENST00000394434	NM_020117.11	4760	TRUE	protein coding	3531	HC PTV	0.00045806	106973	0.726556	0.428552	0.12	98	0.000469	104506	0.566715	0.384957	0.2	98	HC PTV	0.000463	104733	97	0.14	0.1	0.161
LARS1	5	146110566	146182696	ENSG00000133706	ENST00000394434	NM_020117.11	4760	TRUE	protein coding	3531	Missense CADD ≥25	0.00335599	106973	-0.129804	0.158788	0.43	718	0.003349	104506	-0.10637	0.144455	0.43	700	Missense	0.00708	104733	1483	0	0.02	0.896
LARS2	3	45388561	45554726	ENSG00000011376	ENST00000645846	NM_015340.4	4781	TRUE	protein coding	2712	Damaging	0.00129472	106973	-0.367595	0.255101	0.13	277	0.001297	104506	-0.37646	0.231694	0.11	271	Damaging	0.00133	104733	278	-0.09	0.06	0.114
LARS2	3	45388561	45554726	ENSG00000011376	ENST00000645846	NM_015340.4	4781	TRUE	protein coding	2712	HC PTV	0.000345882	106973	-1.29832	0.493052	0.0096	74	0.00034	104506	-1.06722	0.452186	0.021	71	HC PTV	0.000329	104733	69	-0.23	0.11	0.0482
LARS2	3	45388561	45554726	ENSG00000011376	ENST00000645846	NM_015340.4	4781	TRUE	protein coding	2712	Missense CADD ≥25	0.000995578	106973	-0.124	0.290832	0.61	213	0.001005	104506	-0.23707	0.263131	0.39	210	Missense	0.0042	104733	879	0	0.03	0.989
LASP1	17	38869859	38921770	ENSG00000002834	ENST00000318008	NM_006148.4	3910	TRUE	protein coding	786	Damaging	0.000411319	106973	0.216926	0.452534	0.59	88	0.000416	104506	0.065745	0.408849	0.84	87	Damaging	0.000411	104733	86	0.03	0.1	0.804
LASP1	17	38869859	38921770	ENSG00000002834	ENST00000318008	NM_006148.4	3910	TRUE	protein coding	786	Missense CADD ≥25	0.000411319	106973	0.216926	0.452534	0.59	88	0.000416	104506	0.065745	0.408849	0.84	87	Missense	0.00133	104733	279	-0.15	0.06	0.0102
LAT	16	28984826	28990784	ENSG00000213658	ENST00000395456	NM_001014987.2	1671	TRUE	protein coding	702	Damaging	0.000177615	106973	0.660234	0.688541	0.42	38	0.000182	104506	0.472084	0.618539	0.58	38	Damaging	0.000306	104733	64	-0.08	0.12	0.484
LAT	16	28984826	28990784	ENSG00000213658	ENST00000395456	NM_001014987.2	1671	TRUE	protein coding	702	Missense CADD ≥25	0.000168267	106973	0.587526	0.707408	0.51	36	0.000172	104506	0.384104	0.635489	0.73	36	Missense	0.00264	104733	554	0.02	0.04	0.539
LAT2	7	74199652	74229834	ENSG00000086730	ENST00000460943	NM_032464.3	1942	TRUE	protein coding	732	Damaging	0.000205659	106973	-1.34492	0.64004	0.032	44	0.000201	104506	-1.2031	0.588539	0.053	42	Damaging	0.000191	104733	40	-0.31	0.15	0.0396
LAT2	7	74199652	74229834	ENSG00000086730	ENST00000460943	NM_032464.3	1942	TRUE	protein coding	732	HC PTV	9.81556e-05	106973	-0.767766	0.926388	0.41	21	9.57e-05	104506	-0.52993	0.85282	0.69	20	HC PTV	8.59e-05	104733	18	-0.15	0.22	0.49
LAT2	7	74199652	74229834	ENSG00000086730	ENST00000460943	NM_032464.3	1942	TRUE	protein coding	732	Missense CADD ≥25	0.000107504	106973	-1.87147	0.88518	0.029	23	0.000105	104506	-1.81465	0.8131	0.022	22	Missense	0.00233	104733	488	0	0.04	0.991
LATS1	6	149658153	149718105	ENSG00000131023	ENST00000543571	NM_004690.4	7362	TRUE	protein coding	3393	Damaging	0.00166865	106973	-0.303979	0.225085	0.14	357	0.001665	104506	-0.24782	0.20478	0.18	348	Damaging	0.00167	104733	350	-0.04	0.05	0.396
LATS1	6	149658153	149718105	ENSG00000131023	ENST00000543571	NM_004690.4	7362	TRUE	protein coding	3393	Missense CADD ≥25	0.00164995	106973	-0.272172	0.226354	0.19	353	0.001646	104506	-0.20897	0.205965	0.25	344	Missense	0.00405	104733	849	-0.01	0.03	0.713
LATS2	13	20973036	21061586	ENSG00000150457	ENST00000382592	NM_014572.3	5546	TRUE	protein coding	3267	Damaging	0.00181354	106973	0.304777	0.216119	0.32	388	0.001809	104506	0.377629	0.196688	0.12	378	Damaging	0.00184	104733	385	0.08	0.05	0.101
LATS2	13	20973036	21061586	ENSG00000150457	ENST00000382592	NM_014572.3	5546	TRUE	protein coding	3267	Missense CADD ≥25	0.00177148	106973	0.330261	0.21866	0.29	379	0.001765	104506	0.415785	0.199063	0.096	369	Missense	0.00906	104733	1897	0.03	0.02	0.237
LAX1	1	203765177	203776372	ENSG00000122188	ENST00000442561	NM_017773.4	3271	TRUE	protein coding	1197	Damaging	0.000177615	106973	0.438765	0.686618	0.38	38	0.000177	104506	0.537394	0.625071	0.33	37	Damaging	8.59e-05	104733	18	0.46	0.22	0.0406
LAX1	1	203765177	203776372	ENSG00000122188	ENST00000442561	NM_017773.4	3271	TRUE	protein coding	1197	HC PTV	0.000172941	106973	0.365953	0.69583	0.46	37	0.000172	104506	0.461866	0.633689	0.42	36	HC PTV	8.12e-05	104733	17	0.46	0.23	0.0481
LAYN	11	111540280	111561745	ENSG00000204381	ENST00000375614	NM_178834.5	2536	TRUE	protein coding	1125	Damaging	0.000574911	106973	0.00415316	0.383092	0.93	123	0.000579	104506	-0.22431	0.346961	0.6	121	Damaging	0.000248	104733	52	0.13	0.13	0.335
LAYN	11	111540280	111561745	ENSG00000204381	ENST00000375614	NM_178834.5	2536	TRUE	protein coding	1125	HC PTV	0.000154245	106973	0.790167	0.739268	0.37	33	0.000158	104506	0.505304	0.664076	0.41	33	HC PTV	0.000162	104733	34	0.21	0.16	0.19
LAYN	11	111540280	111561745	ENSG00000204381	ENST00000375614	NM_178834.5	2536	TRUE	protein coding	1125	Missense CADD ≥25	0.000420667	106973	-0.284183	0.447749	0.52	90	0.000421	104506	-0.49786	0.406751	0.26	88	Missense	0.00349	104733	730	0.01	0.04	0.734
LBH	2	30231534	30323730	ENSG00000213626	ENST00000395323	NM_030915.4	2930	TRUE	protein coding	318	Damaging	0.000168267	106973	0.558571	0.705093	0.45	36	0.000172	104506	0.292895	0.633286	0.56	36	Damaging	0.000162	104733	34	0.19	0.16	0.251
LBH	2	30231534	30323730	ENSG00000213626	ENST00000395323	NM_030915.4	2930	TRUE	protein coding	318	Missense CADD ≥25	0.00014957	106973	0.396349	0.747844	0.61	32	0.000153	104506	0.12343	0.671683	0.72	32	Missense	0.000735	104733	154	-0.02	0.08	0.769
LBP	20	38346482	38377013	ENSG00000129988	ENST00000217407	NM_004139.5	1825	TRUE	protein coding	1446	Damaging	0.000864704	106973	0.432808	0.31233	0.2	185	0.000866	104506	0.455647	0.283577	0.13	181	Damaging	0.000888	104733	186	0.09	0.07	0.182
LBP	20	38346482	38377013	ENSG00000129988	ENST00000217407	NM_004139.5	1825	TRUE	protein coding	1446	HC PTV	0.000425341	106973	0.383948	0.445073	0.44	91	0.000431	104506	0.281337	0.401921	0.6	90	HC PTV	0.000444	104733	93	0.08	0.1	0.407
LBP	20	38346482	38377013	ENSG00000129988	ENST00000217407	NM_004139.5	1825	TRUE	protein coding	1446	Missense CADD ≥25	0.000439363	106973	0.47927	0.437974	0.31	94	0.000435	104506	0.627181	0.399762	0.11	91	Missense	0.00612	104733	1282	0.05	0.03	0.0914
LBR	1	225401502	225428925	ENSG00000143815	ENST00000272163	NM_002296.4	3748	TRUE	protein coding	1848	Damaging	0.00233704	106973	0.280062	0.189695	0.068	500	0.002354	104506	0.238453	0.171784	0.093	492	Damaging	0.00239	104733	501	0.09	0.04	0.0312
LBR	1	225401502	225428925	ENSG00000143815	ENST00000272163	NM_002296.4	3748	TRUE	protein coding	1848	Missense CADD ≥25	0.00230432	106973	0.243231	0.19103	0.11	493	0.00232	104506	0.200828	0.173013	0.15	485	Missense	0.00472	104733	989	0.03	0.03	0.382
LBX1	10	101226994	101229463	ENSG00000138136	ENST00000370193	NM_006562.5	1770	TRUE	protein coding	846	Damaging	0.00146766	106973	-0.34384	0.239949	0.23	314	0.001474	104506	-0.38363	0.21759	0.17	308	Damaging	0.00142	104733	298	-0.05	0.06	0.34
LBX1	10	101226994	101229463	ENSG00000138136	ENST00000370193	NM_006562.5	1770	TRUE	protein coding	846	Missense CADD ≥25	0.00145831	106973	-0.357161	0.240715	0.21	312	0.001464	104506	-0.39407	0.218298	0.17	306	Missense	0.00263	104733	551	-0.05	0.04	0.248
LBX2	2	74497517	74503316	ENSG00000179528	ENST00000377566	NM_001282430.2	1073	TRUE	protein coding	597	Damaging	0.000967534	106973	-0.0913248	0.294298	0.73	207	0.000976	104506	-0.10461	0.266265	0.72	204	Damaging	0.000888	104733	186	0.03	0.07	0.684
LBX2	2	74497517	74503316	ENSG00000179528	ENST00000377566	NM_001282430.2	1073	TRUE	protein coding	597	Missense CADD ≥25	0.000944163	106973	-0.123329	0.297909	0.67	202	0.000952	104506	-0.14126	0.26958	0.64	199	Missense	0.00386	104733	809	-0.01	0.03	0.835
LCA5	6	79484991	79537458	ENSG00000135338	ENST00000369846	NM_001122769.3	4564	TRUE	protein coding	2094	Damaging	0.00109373	106973	0.184208	0.277854	0.58	234	0.001096	104506	0.172134	0.252291	0.57	229	Damaging	0.00113	104733	237	0.02	0.06	0.725
LCA5	6	79484991	79537458	ENSG00000135338	ENST00000369846	NM_001122769.3	4564	TRUE	protein coding	2094	HC PTV	0.000130874	106973	1.13297	0.802507	0.12	28	0.000134	104506	0.760555	0.720852	0.28	28	HC PTV	0.000138	104733	29	0.2	0.18	0.267
LCA5	6	79484991	79537458	ENSG00000135338	ENST00000369846	NM_001122769.3	4564	TRUE	protein coding	2094	Missense CADD ≥25	0.00096286	106973	0.0549532	0.296095	0.99	206	0.000962	104506	0.089947	0.269252	0.84	201	Missense	0.00393	104733	823	0	0.03	0.916
LCA5L	21	39405728	39445805	ENSG00000157578	ENST00000288350	NM_152505.4	2533	TRUE	protein coding	2013	Damaging	0.000631	106973	0.115144	0.366427	0.78	135	0.000632	104506	-0.08303	0.3329	0.71	132	Damaging	0.000687	104733	144	0.01	0.08	0.898
LCA5L	21	39405728	39445805	ENSG00000157578	ENST00000288350	NM_152505.4	2533	TRUE	protein coding	2013	HC PTV	0.000369252	106973	-0.234551	0.478862	0.62	79	0.000373	104506	-0.36268	0.432946	0.38	78	HC PTV	0.000391	104733	82	-0.06	0.1	0.545
LCA5L	21	39405728	39445805	ENSG00000157578	ENST00000288350	NM_152505.4	2533	TRUE	protein coding	2013	Missense CADD ≥25	0.000261748	106973	0.60828	0.568753	0.31	56	0.000258	104506	0.320972	0.520306	0.64	54	Missense	0.00393	104733	823	-0.05	0.03	0.175
LCAT	16	67939750	67944131	ENSG00000213398	ENST00000264005	NM_000229.2	1496	TRUE	protein coding	1323	Damaging	0.000668393	106973	0.48613	0.355116	0.22	143	0.00066	104506	0.697832	0.324739	0.014	138	Damaging	0.000683	104733	143	0.11	0.08	0.167
LCAT	16	67939750	67944131	ENSG00000213398	ENST00000264005	NM_000229.2	1496	TRUE	protein coding	1323	HC PTV	6.54371e-05	106973	-0.245527	1.13433	0.61	14	6.22e-05	104506	0.844279	1.05748	0.64	13	HC PTV	7.16e-05	104733	15	-0.02	0.25	0.922
LCAT	16	67939750	67944131	ENSG00000213398	ENST00000264005	NM_000229.2	1496	TRUE	protein coding	1323	Missense CADD ≥25	0.000602956	106973	0.565487	0.373864	0.14	129	0.000598	104506	0.682419	0.341185	0.015	125	Missense	0.00243	104733	510	0.05	0.04	0.217
LCE1A	1	152827473	152828097	ENSG00000186844	ENST00000335123	NM_178348.2	625	TRUE	protein coding	333	Damaging	6.0763e-05	106973	-0.913835	1.17407	0.61	13	6.22e-05	104506	-1.20831	1.05468	0.37	13	Damaging	5.73e-05	104733	12	-0.26	0.27	0.347
LCE1B	1	152811971	152813108	ENSG00000196734	ENST00000360090	NM_178349.2	1138	TRUE	protein coding	357	Damaging	5.14148e-05	106973	0.810313	1.27591	0.52	11	4.78e-05	104506	1.84097	1.20208	0.11	10	Damaging	5.25e-05	104733	11	0.42	0.29	0.142
LCE1C	1	152804832	152806651	ENSG00000197084	ENST00000607093	NM_178351.4	718	TRUE	protein coding	357	Damaging	0.00010283	106973	-0.479983	0.902265	0.68	22	9.57e-05	104506	0.35317	0.850054	0.56	20	Damaging	0.000105	104733	22	-0.03	0.2	0.89
LCE1C	1	152804832	152806651	ENSG00000197084	ENST00000607093	NM_178351.4	718	TRUE	protein coding	357	HC PTV	0.00010283	106973	-0.479983	0.902265	0.68	22	9.57e-05	104506	0.35317	0.850054	0.56	20	HC PTV	0.000105	104733	22	-0.03	0.2	0.89
LCK	1	32251239	32286165	ENSG00000182866	ENST00000336890	NM_005356.5	2091	TRUE	protein coding	1530	Damaging	0.000574911	106973	0.00588639	0.381774	0.95	123	0.000584	104506	-0.17967	0.344352	0.72	122	Damaging	0.000582	104733	122	0.01	0.09	0.916
LCK	1	32251239	32286165	ENSG00000182866	ENST00000336890	NM_005356.5	2091	TRUE	protein coding	1530	HC PTV	0.000135548	106973	-0.145685	0.785886	0.66	29	0.000139	104506	-0.44078	0.705963	0.25	29	HC PTV	0.000143	104733	30	-0.16	0.17	0.362
LCK	1	32251239	32286165	ENSG00000182866	ENST00000336890	NM_005356.5	2091	TRUE	protein coding	1530	Missense CADD ≥25	0.000439363	106973	0.052677	0.436662	0.76	94	0.000445	104506	-0.0981	0.394357	0.82	93	Missense	0.000917	104733	192	0.11	0.07	0.112
LCLAT1	2	30447226	30644225	ENSG00000172954	ENST00000379509	NM_001002257.3	4879	TRUE	protein coding	1131	Damaging	0.000495452	106973	0.168193	0.411115	0.63	106	0.000498	104506	0.073629	0.372788	0.76	104	Damaging	0.00053	104733	111	0.02	0.09	0.863
LCLAT1	2	30447226	30644225	ENSG00000172954	ENST00000379509	NM_001002257.3	4879	TRUE	protein coding	1131	HC PTV	0.000112178	106973	0.568766	0.863516	0.42	24	0.00011	104506	0.840892	0.792253	0.2	23	HC PTV	0.000148	104733	31	0.41	0.17	0.0164
LCLAT1	2	30447226	30644225	ENSG00000172954	ENST00000379509	NM_001002257.3	4879	TRUE	protein coding	1131	Missense CADD ≥25	0.000383274	106973	0.0507582	0.467378	0.91	82	0.000388	104506	-0.14449	0.422372	0.73	81	Missense	0.00248	104733	519	-0.06	0.04	0.168
LCMT1	16	25111731	25178231	ENSG00000205629	ENST00000399069	NM_016309.3	1352	TRUE	protein coding	1005	Damaging	0.00119189	106973	0.467532	0.266068	0.061	255	0.001206	104506	0.321609	0.240439	0.089	252	Damaging	0.00123	104733	257	0.06	0.06	0.296
LCMT1	16	25111731	25178231	ENSG00000205629	ENST00000399069	NM_016309.3	1352	TRUE	protein coding	1005	Missense CADD ≥25	0.00114982	106973	0.45895	0.270878	0.076	246	0.001163	104506	0.311788	0.244838	0.11	243	Missense	0.00261	104733	546	-0.05	0.04	0.252
LCMT2	15	43323649	43330582	ENSG00000168806	ENST00000305641	NM_014793.5	6925	TRUE	protein coding	2061	Damaging	0.00250063	106973	0.148675	0.184007	0.28	535	0.002507	104506	0.121275	0.167035	0.32	524	Damaging	0.0025	104733	524	0.04	0.04	0.366
LCMT2	15	43323649	43330582	ENSG00000168806	ENST00000305641	NM_014793.5	6925	TRUE	protein coding	2061	HC PTV	0.000850682	106973	-0.0507834	0.314974	0.88	182	0.000837	104506	0.203831	0.288566	0.47	175	HC PTV	0.00085	104733	178	0	0.07	0.961
LCMT2	15	43323649	43330582	ENSG00000168806	ENST00000305641	NM_014793.5	6925	TRUE	protein coding	2061	Missense CADD ≥25	0.00165462	106973	0.246213	0.226015	0.16	354	0.001675	104506	0.075148	0.204208	0.5	350	Missense	0.00614	104733	1286	0.06	0.03	0.0326
LCN1	9	135521438	135526540	ENSG00000160349	ENST00000371781	NM_002297.4	787	TRUE	protein coding	531	Damaging	0.000373926	106973	-0.379795	0.475005	0.35	80	0.000368	104506	-0.12821	0.43488	0.61	77	Damaging	8.12e-05	104733	17	-0.14	0.23	0.536
LCN1	9	135521438	135526540	ENSG00000160349	ENST00000371781	NM_002297.4	787	TRUE	protein coding	531	HC PTV	0.000341208	106973	-0.443273	0.497225	0.32	73	0.000335	104506	-0.15199	0.456076	0.58	70	HC PTV	4.77e-05	104733	10	-0.38	0.3	0.205
LCN10	9	136738167	136743356	ENSG00000187922	ENST00000497771	NM_001001712.3	1995	TRUE	protein coding	603	Damaging	0.00014957	106973	-0.978664	0.750803	0.13	32	0.000153	104506	-1.25608	0.67437	0.031	32	Damaging	0.000153	104733	32	-0.22	0.17	0.193
LCN10	9	136738167	136743356	ENSG00000187922	ENST00000497771	NM_001001712.3	1995	TRUE	protein coding	603	HC PTV	5.60889e-05	106973	0.0297059	1.22592	0.82	12	5.74e-05	104506	-0.23951	1.10112	0.54	12	HC PTV	5.73e-05	104733	12	0.04	0.27	0.88
LCN10	9	136738167	136743356	ENSG00000187922	ENST00000497771	NM_001001712.3	1995	TRUE	protein coding	603	Missense CADD ≥25	9.34815e-05	106973	-1.58345	0.949629	0.082	20	9.57e-05	104506	-1.86571	0.852953	0.024	20	Missense	0.000883	104733	185	-0.01	0.07	0.861
LCN12	9	136949551	136955497	ENSG00000184925	ENST00000371633	NM_178536.4	732	TRUE	protein coding	579	Damaging	0.000247726	106973	0.316592	0.583556	0.82	53	0.000254	104506	0.011743	0.524151	0.72	53	Damaging	0.000215	104733	45	0.08	0.14	0.579
LCN12	9	136949551	136955497	ENSG00000184925	ENST00000371633	NM_178536.4	732	TRUE	protein coding	579	HC PTV	0.000247726	106973	0.316592	0.583556	0.82	53	0.000254	104506	0.011743	0.524151	0.72	53	HC PTV	0.000215	104733	45	0.08	0.14	0.579
LCN15	9	136759634	136766255	ENSG00000177984	ENST00000316144	NM_203347.2	767	TRUE	protein coding	555	Damaging	0.00014957	106973	0.212952	0.750759	0.85	32	0.000153	104506	-0.07528	0.674329	0.91	32	Damaging	0.000134	104733	28	0	0.18	0.998
LCN15	9	136759634	136766255	ENSG00000177984	ENST00000316144	NM_203347.2	767	TRUE	protein coding	555	HC PTV	0.000135548	106973	0.390973	0.788631	0.69	29	0.000139	104506	0.142232	0.708345	0.87	29	HC PTV	0.000119	104733	25	0.08	0.19	0.669
LCN2	9	128149071	128153453	ENSG00000148346	ENST00000277480	NM_005564.5	820	TRUE	protein coding	597	Damaging	0.000191637	106973	0.122356	0.66329	0.87	41	0.000191	104506	0.358827	0.603169	0.6	40	Damaging	0.000186	104733	39	0.13	0.15	0.406
LCN2	9	128149071	128153453	ENSG00000148346	ENST00000277480	NM_005564.5	820	TRUE	protein coding	597	HC PTV	5.60889e-05	106973	-0.695914	1.2259	0.45	12	5.74e-05	104506	-0.76037	1.10109	0.42	12	HC PTV	4.77e-05	104733	10	0.18	0.3	0.553
LCN2	9	128149071	128153453	ENSG00000148346	ENST00000277480	NM_005564.5	820	TRUE	protein coding	597	Missense CADD ≥25	0.000135548	106973	0.460973	0.788633	0.5	29	0.000134	104506	0.838487	0.720891	0.25	28	Missense	0.00232	104733	485	-0.02	0.04	0.662
LCN6	9	136744017	136748525	ENSG00000267206	ENST00000341206	NM_198946.3	708	TRUE	protein coding	492	Damaging	0.000626326	106973	0.388275	0.36759	0.27	134	0.000632	104506	0.295199	0.332685	0.28	132	Damaging	0.000177	104733	37	0.06	0.16	0.679
LCN6	9	136744017	136748525	ENSG00000267206	ENST00000341206	NM_198946.3	708	TRUE	protein coding	492	HC PTV	0.000523497	106973	0.386759	0.402116	0.27	112	0.000526	104506	0.35261	0.364481	0.23	110	HC PTV	7.16e-05	104733	15	0.3	0.25	0.216
LCN6	9	136744017	136748525	ENSG00000267206	ENST00000341206	NM_198946.3	708	TRUE	protein coding	492	Missense CADD ≥25	0.00010283	106973	0.395031	0.90564	0.81	22	0.000105	104506	0.008528	0.81345	1	22	Missense	0.00314	104733	657	0.05	0.04	0.181
LCN8	9	136754386	136758543	ENSG00000204001	ENST00000371688	NM_178469.4	884	TRUE	protein coding	459	Damaging	7.47852e-05	106973	1.39528	1.0618	0.13	16	7.66e-05	104506	1.27942	0.953706	0.23	16	Damaging	7.16e-05	104733	15	0.29	0.25	0.244
LCN8	9	136754386	136758543	ENSG00000204001	ENST00000371688	NM_178469.4	884	TRUE	protein coding	459	Missense CADD ≥25	5.14148e-05	106973	1.36378	1.28049	0.22	11	5.26e-05	104506	1.26429	1.15013	0.37	11	Missense	0.00256	104733	537	0.02	0.04	0.672
LCN9	9	135663322	135666422	ENSG00000148386	ENST00000277526		531	TRUE	protein coding	531	Damaging	7.94593e-05	106973	0.253388	1.03008	0.73	17	8.13e-05	104506	0.07244	0.925219	0.87	17	Damaging	3.34e-05	104733	7	0.41	0.36	0.251
LCN9	9	135663322	135666422	ENSG00000148386	ENST00000277526		531	TRUE	protein coding	531	HC PTV	7.94593e-05	106973	0.253388	1.03008	0.73	17	8.13e-05	104506	0.07244	0.925219	0.87	17	HC PTV	3.34e-05	104733	7	0.41	0.36	0.251
LCNL1	9	136981904	136986410	ENSG00000214402	ENST00000408973	NM_207510.4	1836	TRUE	protein coding	495	Damaging	0.000224356	106973	0.421548	0.613059	0.44	48	0.000225	104506	0.561165	0.556469	0.21	47	Damaging	1.91e-05	104733	4	0.26	0.47	0.59
LCNL1	9	136981904	136986410	ENSG00000214402	ENST00000408973	NM_207510.4	1836	TRUE	protein coding	495	HC PTV	0.000219682	106973	0.416861	0.619542	0.48	47	0.00022	104506	0.562825	0.562481	0.24	46	HC PTV	1.43e-05	104733	3	0.32	0.55	0.564
LCOR	10	96832254	96995956	ENSG00000196233	ENST00000421806	NM_001346516.2	16001	TRUE	protein coding	4674	Damaging	0.00164995	106973	0.191581	0.226349	0.48	353	0.001641	104506	0.206285	0.206221	0.29	343	Damaging	0.000234	104733	49	0.13	0.14	0.321
LCOR	10	96832254	96995956	ENSG00000196233	ENST00000421806	NM_001346516.2	16001	TRUE	protein coding	4674	HC PTV	5.14148e-05	106973	-0.391094	1.28005	0.62	11	5.26e-05	104506	-0.67779	1.14962	0.5	11	HC PTV	1.91e-05	104733	4	-0.23	0.47	0.622
LCOR	10	96832254	96995956	ENSG00000196233	ENST00000421806	NM_001346516.2	16001	TRUE	protein coding	4674	Missense CADD ≥25	0.00159853	106973	0.210338	0.229945	0.42	342	0.001588	104506	0.235621	0.209595	0.23	332	Missense	0.00837	104733	1753	0.03	0.02	0.207
LCORL	4	17841199	18021876	ENSG00000178177	ENST00000635767		10430	TRUE	protein coding	5616	Damaging	0.000406645	106973	0.371954	0.454529	0.35	87	0.000411	104506	0.29599	0.410662	0.31	86	Damaging	0.000234	104733	49	-0.19	0.14	0.159
LCORL	4	17841199	18021876	ENSG00000178177	ENST00000635767		10430	TRUE	protein coding	5616	HC PTV	0.000121526	106973	0.159277	0.831196	0.68	26	0.00012	104506	0.382015	0.761436	0.46	25	HC PTV	2.86e-05	104733	6	-0.46	0.39	0.241
LCORL	4	17841199	18021876	ENSG00000178177	ENST00000635767		10430	TRUE	protein coding	5616	Missense CADD ≥25	0.000285119	106973	0.462438	0.542747	0.4	61	0.000292	104506	0.26057	0.48754	0.47	61	Missense	0.00152	104733	318	-0.08	0.05	0.112
LCP1	13	46125920	46211871	ENSG00000136167	ENST00000323076	NM_002298.5	3643	TRUE	protein coding	1884	Damaging	0.000687089	106973	0.144447	0.350763	0.51	147	0.000675	104506	0.380811	0.32171	0.064	141	Damaging	0.000687	104733	144	0.09	0.08	0.252
LCP1	13	46125920	46211871	ENSG00000136167	ENST00000323076	NM_002298.5	3643	TRUE	protein coding	1884	Missense CADD ≥25	0.000645023	106973	-0.011649	0.362007	0.88	138	0.000632	104506	0.266051	0.332483	0.15	132	Missense	0.00309	104733	648	0.01	0.04	0.797
LCP2	5	170246233	170297815	ENSG00000043462	ENST00000046794	NM_005565.5	4232	TRUE	protein coding	1602	Damaging	0.000551541	106973	0.637945	0.390605	0.088	118	0.00056	104506	0.476767	0.352365	0.21	117	Damaging	0.000602	104733	126	0.15	0.08	0.0832
LCP2	5	170246233	170297815	ENSG00000043462	ENST00000046794	NM_005565.5	4232	TRUE	protein coding	1602	HC PTV	0.0001262	106973	0.572588	0.816353	0.33	27	0.000129	104506	0.2557	0.733307	0.63	27	HC PTV	0.000138	104733	29	0.09	0.18	0.608
LCP2	5	170246233	170297815	ENSG00000043462	ENST00000046794	NM_005565.5	4232	TRUE	protein coding	1602	Missense CADD ≥25	0.000430015	106973	0.666404	0.442314	0.16	92	0.000435	104506	0.549063	0.399492	0.25	91	Missense	0.00331	104733	694	-0.01	0.04	0.788
LCT	2	135787850	135837184	ENSG00000115850	ENST00000264162	NM_002299.4	6273	TRUE	protein coding	5784	Damaging	0.00125265	106973	0.0477466	0.258715	1	268	0.001268	104506	-0.07137	0.233682	0.52	265	Damaging	0.00127	104733	267	-0.01	0.06	0.811
LCT	2	135787850	135837184	ENSG00000115850	ENST00000264162	NM_002299.4	6273	TRUE	protein coding	5784	HC PTV	0.000359904	106973	0.251775	0.482205	0.83	77	0.000368	104506	0.04391	0.433098	0.82	77	HC PTV	0.000363	104733	76	0.09	0.11	0.425
LCT	2	135787850	135837184	ENSG00000115850	ENST00000264162	NM_002299.4	6273	TRUE	protein coding	5784	Missense CADD ≥25	0.000892749	106973	-0.034675	0.306355	0.89	191	0.000899	104506	-0.11854	0.277345	0.54	188	Missense	0.00806	104733	1688	-0.03	0.02	0.184
LCTL	15	66547179	66565979	ENSG00000188501	ENST00000341509		3147	TRUE	protein coding	1704	Damaging	0.00256139	106973	-0.180971	0.181832	0.29	548	0.002574	104506	-0.23312	0.164866	0.13	538	Damaging	0.0016	104733	336	-0.06	0.05	0.223
LCTL	15	66547179	66565979	ENSG00000188501	ENST00000341509		3147	TRUE	protein coding	1704	HC PTV	0.000144896	106973	-0.255789	0.762588	0.85	31	0.000148	104506	-0.48224	0.685089	0.63	31	HC PTV	5.73e-05	104733	12	-0.15	0.27	0.595
LCTL	15	66547179	66565979	ENSG00000188501	ENST00000341509		3147	TRUE	protein coding	1704	Missense CADD ≥25	0.0024165	106973	-0.176364	0.187181	0.3	517	0.002426	104506	-0.21769	0.16981	0.15	507	Missense	0.00503	104733	1053	-0.03	0.03	0.239
LDAH	2	20684014	20823130	ENSG00000118961	ENST00000237822	NM_021925.4	3917	TRUE	protein coding	978	Damaging	0.00124798	106973	0.41762	0.259188	0.081	267	0.001254	104506	0.446014	0.235003	0.026	262	Damaging	0.000582	104733	122	0.15	0.09	0.0769
LDAH	2	20684014	20823130	ENSG00000118961	ENST00000237822	NM_021925.4	3917	TRUE	protein coding	978	HC PTV	0.000135548	106973	1.38449	0.785586	0.069	29	0.000139	104506	1.15262	0.705581	0.066	29	HC PTV	0.000138	104733	29	0.31	0.18	0.0758
LDAH	2	20684014	20823130	ENSG00000118961	ENST00000237822	NM_021925.4	3917	TRUE	protein coding	978	Missense CADD ≥25	0.00111243	106973	0.299342	0.274482	0.22	238	0.001115	104506	0.357638	0.24916	0.087	233	Missense	0.00242	104733	507	0.07	0.04	0.0934
LDB1	10	102106489	102120368	ENSG00000198728	ENST00000673968	NM_001113407.3	3098	TRUE	protein coding	1236	Damaging	0.000280445	106973	0.749295	0.548207	0.14	60	0.000287	104506	0.381686	0.49235	0.33	60	Damaging	0.00022	104733	46	0.09	0.14	0.521
LDB1	10	102106489	102120368	ENSG00000198728	ENST00000673968	NM_001113407.3	3098	TRUE	protein coding	1236	Missense CADD ≥25	0.000261748	106973	0.476192	0.567442	0.33	56	0.000268	104506	0.118887	0.509625	0.68	56	Missense	0.000878	104733	184	0.02	0.07	0.804
LDB2	4	16501541	16898678	ENSG00000169744	ENST00000304523	NM_001290.5	2384	TRUE	protein coding	1122	Damaging	0.000687089	106973	-0.271942	0.349777	0.36	147	0.000684	104506	-0.21245	0.318562	0.53	143	Damaging	0.000678	104733	142	-0.07	0.08	0.397
LDB2	4	16501541	16898678	ENSG00000169744	ENST00000304523	NM_001290.5	2384	TRUE	protein coding	1122	Missense CADD ≥25	0.000673067	106973	-0.288446	0.353398	0.33	144	0.00067	104506	-0.22598	0.321953	0.49	140	Missense	0.00195	104733	408	-0.03	0.05	0.538
LDB3	10	86668507	86736072	ENSG00000122367	ENST00000361373	NM_007078.3	5363	TRUE	protein coding	2184	Damaging	0.00327653	106973	0.0300518	0.160883	0.73	701	0.003273	104506	0.081614	0.146273	0.53	684	Damaging	0.00235	104733	492	0.05	0.04	0.256
LDB3	10	86668507	86736072	ENSG00000122367	ENST00000361373	NM_007078.3	5363	TRUE	protein coding	2184	HC PTV	0.000200985	106973	1.03831	0.647537	0.052	43	0.000201	104506	1.0669	0.588436	0.042	42	HC PTV	6.21e-05	104733	13	-0.41	0.26	0.117
LDB3	10	86668507	86736072	ENSG00000122367	ENST00000361373	NM_007078.3	5363	TRUE	protein coding	2184	Missense CADD ≥25	0.00308489	106973	-0.0326234	0.165781	0.91	660	0.003081	104506	0.018491	0.150725	0.89	644	Missense	0.00589	104733	1233	0.03	0.03	0.3
LDHA	11	18394560	18408425	ENSG00000134333	ENST00000422447	NM_005566.4	2241	TRUE	protein coding	999	Damaging	0.000874052	106973	0.282091	0.310743	0.21	187	0.000852	104506	0.43469	0.286096	0.028	178	Damaging	0.000864	104733	181	0.06	0.07	0.389
LDHA	11	18394560	18408425	ENSG00000134333	ENST00000422447	NM_005566.4	2241	TRUE	protein coding	999	HC PTV	0.000130874	106973	0.791095	0.802432	0.3	28	0.000129	104506	1.09428	0.734035	0.059	27	HC PTV	0.000129	104733	27	0.14	0.18	0.431
LDHA	11	18394560	18408425	ENSG00000134333	ENST00000422447	NM_005566.4	2241	TRUE	protein coding	999	Missense CADD ≥25	0.000743178	106973	0.192197	0.336956	0.36	159	0.000722	104506	0.316386	0.310588	0.11	151	Missense	0.0022	104733	460	0.06	0.04	0.175
LDHAL6A	11	18455824	18479601	ENSG00000166800	ENST00000280706	NM_144972.5	2555	TRUE	protein coding	999	Damaging	0.000261748	106973	-0.26322	0.567496	0.44	56	0.000258	104506	0.02467	0.519128	0.86	54	Damaging	0.000253	104733	53	-0.09	0.13	0.499
LDHAL6A	11	18455824	18479601	ENSG00000166800	ENST00000280706	NM_144972.5	2555	TRUE	protein coding	999	HC PTV	0.00022903	106973	-0.417352	0.60665	0.34	49	0.000225	104506	-0.04172	0.556417	0.83	47	HC PTV	0.000224	104733	47	-0.14	0.14	0.308
LDHB	12	21635342	21757857	ENSG00000111716	ENST00000350669	NM_002300.8	1303	TRUE	protein coding	1005	Damaging	0.000616978	106973	-0.59509	0.369143	0.086	132	0.000608	104506	-0.37985	0.337997	0.32	127	Damaging	0.000625	104733	131	-0.14	0.08	0.0918
LDHB	12	21635342	21757857	ENSG00000111716	ENST00000350669	NM_002300.8	1303	TRUE	protein coding	1005	Missense CADD ≥25	0.000579586	106973	-0.586571	0.380849	0.11	124	0.000569	104506	-0.31867	0.34916	0.43	119	Missense	0.00221	104733	462	-0.08	0.04	0.0829
LDHC	11	18412318	18452063	ENSG00000166796	ENST00000541669	NM_017448.5	2035	TRUE	protein coding	999	Damaging	0.000803941	106973	0.0741785	0.324011	0.87	172	0.000799	104506	0.220564	0.295376	0.64	167	Damaging	0.000888	104733	186	-0.01	0.07	0.923
LDHC	11	18412318	18452063	ENSG00000166796	ENST00000541669	NM_017448.5	2035	TRUE	protein coding	999	HC PTV	0.000191637	106973	0.423152	0.66318	0.58	41	0.000196	104506	0.091286	0.595727	0.97	41	HC PTV	0.00022	104733	46	0	0.14	0.98
LDHC	11	18412318	18452063	ENSG00000166796	ENST00000541669	NM_017448.5	2035	TRUE	protein coding	999	Missense CADD ≥25	0.000612304	106973	-0.0352149	0.371213	0.9	131	0.000603	104506	0.262511	0.340004	0.57	126	Missense	0.00137	104733	286	0	0.06	0.95
LDHD	16	75111860	75116780	ENSG00000166816	ENST00000450168	NM_194436.3	2007	TRUE	protein coding	1455	Damaging	0.00173876	106973	-0.152013	0.220404	0.58	372	0.001722	104506	-0.0206	0.201266	0.97	360	Damaging	0.00216	104733	453	0.02	0.04	0.706
LDHD	16	75111860	75116780	ENSG00000166816	ENST00000450168	NM_194436.3	2007	TRUE	protein coding	1455	HC PTV	0.000420667	106973	0.328225	0.447503	0.28	90	0.000416	104506	0.566804	0.408881	0.08	87	HC PTV	0.000821	104733	172	0.12	0.07	0.0863
LDHD	16	75111860	75116780	ENSG00000166816	ENST00000450168	NM_194436.3	2007	TRUE	protein coding	1455	Missense CADD ≥25	0.00131809	106973	-0.305299	0.253036	0.21	282	0.001306	104506	-0.20809	0.231024	0.35	273	Missense	0.00446	104733	935	0.01	0.03	0.81
LDLR	19	11089462	11133820	ENSG00000130164	ENST00000558518	NM_000527.5	5173	TRUE	protein coding	2583	Damaging	0.00144896	106973	0.00185865	0.241071	0.8	310	0.001464	104506	-0.10333	0.218001	0.46	306	Damaging	0.00126	104733	264	0.04	0.06	0.446
LDLR	19	11089462	11133820	ENSG00000130164	ENST00000558518	NM_000527.5	5173	TRUE	protein coding	2583	HC PTV	0.000112178	106973	0.0230028	0.865178	0.93	24	0.000115	104506	-0.26414	0.777302	0.81	24	HC PTV	6.21e-05	104733	13	0.24	0.26	0.365
LDLR	19	11089462	11133820	ENSG00000130164	ENST00000558518	NM_000527.5	5173	TRUE	protein coding	2583	Missense CADD ≥25	0.00134146	106973	0.0165484	0.250519	0.84	287	0.001354	104506	-0.0736	0.226663	0.55	283	Missense	0.00588	104733	1232	-0.01	0.03	0.64
LDLRAD1	1	54007298	54018186	ENSG00000203985	ENST00000371360	NM_001010978.4	2376	TRUE	protein coding	618	Damaging	0.0002524	106973	-0.152025	0.576027	0.8	54	0.000254	104506	-0.24997	0.5223	0.6	53	Damaging	0.000105	104733	22	-0.26	0.2	0.201
LDLRAD1	1	54007298	54018186	ENSG00000203985	ENST00000371360	NM_001010978.4	2376	TRUE	protein coding	618	HC PTV	0.000177615	106973	-0.0711841	0.686612	0.8	38	0.000182	104506	-0.32404	0.616786	0.46	38	HC PTV	0.000196	104733	41	-0.1	0.15	0.485
LDLRAD1	1	54007298	54018186	ENSG00000203985	ENST00000371360	NM_001010978.4	2376	TRUE	protein coding	618	Missense CADD ≥25	7.47852e-05	106973	-0.343821	1.05796	0.93	16	7.18e-05	104506	-0.0622	0.981518	0.84	15	Missense	0.000707	104733	148	0.04	0.08	0.571
LDLRAD2	1	21812265	21825225	ENSG00000187942	ENST00000344642	NM_001013693.3	4016	TRUE	protein coding	819	Damaging	0.000467408	106973	-1.00257	0.423433	0.016	100	0.000474	104506	-1.20647	0.382291	0.0015	99	Damaging	0.000482	104733	101	-0.16	0.09	0.0922
LDLRAD2	1	21812265	21825225	ENSG00000187942	ENST00000344642	NM_001013693.3	4016	TRUE	protein coding	819	HC PTV	0.000210333	106973	-1.72342	0.630942	0.0049	45	0.000211	104506	-1.7565	0.573177	0.0016	44	HC PTV	0.00021	104733	44	-0.29	0.14	0.0405
LDLRAD2	1	21812265	21825225	ENSG00000187942	ENST00000344642	NM_001013693.3	4016	TRUE	protein coding	819	Missense CADD ≥25	0.000257074	106973	-0.411447	0.570878	0.49	55	0.000263	104506	-0.76497	0.512825	0.15	55	Missense	0.00203	104733	426	-0.12	0.05	0.00803
LDLRAD3	11	35943981	36232136	ENSG00000179241	ENST00000315571	NM_174902.4	3814	TRUE	protein coding	1038	Damaging	0.00135081	106973	-0.1111	0.250107	0.65	289	0.001359	104506	-0.1223	0.226639	0.64	284	Damaging	0.00135	104733	283	-0.01	0.06	0.854
LDLRAD3	11	35943981	36232136	ENSG00000179241	ENST00000315571	NM_174902.4	3814	TRUE	protein coding	1038	HC PTV	7.94593e-05	106973	-1.07801	1.02975	0.63	17	7.66e-05	104506	-0.56411	0.953467	1	16	HC PTV	7.16e-05	104733	15	-0.18	0.25	0.454
LDLRAD3	11	35943981	36232136	ENSG00000179241	ENST00000315571	NM_174902.4	3814	TRUE	protein coding	1038	Missense CADD ≥25	0.00127135	106973	-0.050468	0.257784	0.73	272	0.001282	104506	-0.09581	0.233287	0.63	268	Missense	0.00288	104733	604	-0.01	0.04	0.844
LDLRAD4	18	13217498	13652755	ENSG00000168675	ENST00000359446		8484	TRUE	protein coding	921	Damaging	0.000546867	106973	0.0587455	0.393239	0.75	117	0.000545	104506	0.077811	0.357848	0.51	114	Damaging	0.000334	104733	70	0.1	0.11	0.385
LDLRAD4	18	13217498	13652755	ENSG00000168675	ENST00000359446		8484	TRUE	protein coding	921	HC PTV	5.60889e-05	106973	2.43279	1.22724	0.033	12	5.74e-05	104506	2.1536	1.10238	0.026	12	HC PTV	5.25e-05	104733	11	0.75	0.29	0.00916
LDLRAD4	18	13217498	13652755	ENSG00000168675	ENST00000359446		8484	TRUE	protein coding	921	Missense CADD ≥25	0.000490778	106973	-0.212846	0.415081	0.7	105	0.000488	104506	-0.16665	0.378293	0.94	102	Missense	0.00152	104733	318	0.02	0.05	0.642
LDLRAP1	1	25543606	25568886	ENSG00000157978	ENST00000374338	NM_015627.3	2914	TRUE	protein coding	927	Damaging	0.000673067	106973	-0.201323	0.352891	0.6	144	0.000679	104506	-0.25973	0.319229	0.53	142	Damaging	0.000778	104733	163	-0.03	0.07	0.698
LDLRAP1	1	25543606	25568886	ENSG00000157978	ENST00000374338	NM_015627.3	2914	TRUE	protein coding	927	HC PTV	0.000172941	106973	-0.922376	0.695802	0.28	37	0.000177	104506	-1.09924	0.62504	0.24	37	HC PTV	0.000248	104733	52	-0.05	0.13	0.715
LDLRAP1	1	25543606	25568886	ENSG00000157978	ENST00000374338	NM_015627.3	2914	TRUE	protein coding	927	Missense CADD ≥25	0.000500126	106973	0.0483453	0.409323	0.98	107	0.000502	104506	0.036513	0.371182	0.97	105	Missense	0.00394	104733	826	0.04	0.03	0.182
LDOC1	X	141111605	141177129	ENSG00000182195	ENST00000370526	NM_012317.4	3895	TRUE	protein coding	441	Damaging	5.14148e-05	106973	0.00107217	1.28142	0.84	11	5.26e-05	104506	-0.07363	1.15119	1	11	Damaging	5.25e-05	104733	11	0.12	0.29	0.666
LDOC1	X	141111605	141177129	ENSG00000182195	ENST00000370526	NM_012317.4	3895	TRUE	protein coding	441	Missense CADD ≥25	5.14148e-05	106973	0.00107217	1.28142	0.84	11	5.26e-05	104506	-0.07363	1.15119	1	11	Missense	0.000444	104733	93	-0.11	0.1	0.284
LEAP2	5	132873444	132875046	ENSG00000164406	ENST00000296877	NM_052971.3	861	TRUE	protein coding	234	Damaging	0.000107504	106973	1.39175	0.884299	0.18	23	0.00011	104506	1.24043	0.794336	0.16	23	Damaging	8.59e-05	104733	18	0.09	0.22	0.682
LEAP2	5	132873444	132875046	ENSG00000164406	ENST00000296877	NM_052971.3	861	TRUE	protein coding	234	Missense CADD ≥25	7.47852e-05	106973	0.838484	1.06019	0.71	16	7.66e-05	104506	0.666934	0.952329	0.86	16	Missense	0.000993	104733	208	-0.04	0.07	0.517
LECT2	5	135922279	135954983	ENSG00000145826	ENST00000274507	NM_002302.3	1033	TRUE	protein coding	456	Damaging	0.000233704	106973	-0.123962	0.599852	0.84	50	0.00023	104506	0.232715	0.549929	0.89	48	Damaging	0.000229	104733	48	-0.01	0.14	0.96
LECT2	5	135922279	135954983	ENSG00000145826	ENST00000274507	NM_002302.3	1033	TRUE	protein coding	456	Missense CADD ≥25	0.000196311	106973	-0.565024	0.654486	0.4	42	0.000191	104506	-0.08045	0.602414	0.68	40	Missense	0.00171	104733	358	0	0.05	0.936
LEF1	4	108047545	108168956	ENSG00000138795	ENST00000265165	NM_016269.5	3575	TRUE	protein coding	1200	Damaging	0.000743178	106973	0.335626	0.336319	0.38	159	0.000742	104506	0.346216	0.305981	0.24	155	Damaging	0.000721	104733	151	0.11	0.08	0.139
LEF1	4	108047545	108168956	ENSG00000138795	ENST00000265165	NM_016269.5	3575	TRUE	protein coding	1200	Missense CADD ≥25	0.000715134	106973	0.435688	0.342841	0.24	153	0.000718	104506	0.377057	0.311031	0.2	150	Missense	0.00221	104733	462	0.06	0.04	0.153
LEFTY1	1	225886282	225911382	ENSG00000243709	ENST00000272134	NM_020997.4	1626	TRUE	protein coding	1101	Damaging	0.000799267	106973	-0.588391	0.323867	0.061	171	0.000789	104506	-0.43158	0.29617	0.12	165	Damaging	0.000792	104733	166	-0.09	0.07	0.216
LEFTY1	1	225886282	225911382	ENSG00000243709	ENST00000272134	NM_020997.4	1626	TRUE	protein coding	1101	HC PTV	0.000186963	106973	0.127266	0.669204	0.49	40	0.000191	104506	-0.22447	0.601148	0.85	40	HC PTV	0.000186	104733	39	0.08	0.15	0.621
LEFTY1	1	225886282	225911382	ENSG00000243709	ENST00000272134	NM_020997.4	1626	TRUE	protein coding	1101	Missense CADD ≥25	0.000612304	106973	-0.806622	0.369946	0.012	131	0.000598	104506	-0.49755	0.3402	0.056	125	Missense	0.00282	104733	591	0.01	0.04	0.81
LEFTY2	1	225936598	225941383	ENSG00000143768	ENST00000366820	NM_003240.5	2019	TRUE	protein coding	1101	Damaging	0.000682415	106973	-0.503597	0.350467	0.23	146	0.000679	104506	-0.6396	0.319225	0.091	142	Damaging	0.000878	104733	184	-0.09	0.07	0.179
LEFTY2	1	225936598	225941383	ENSG00000143768	ENST00000366820	NM_003240.5	2019	TRUE	protein coding	1101	HC PTV	0.000121526	106973	-1.05656	0.82998	0.27	26	0.000124	104506	-1.24556	0.745572	0.12	26	HC PTV	0.000124	104733	26	-0.13	0.19	0.481
LEFTY2	1	225936598	225941383	ENSG00000143768	ENST00000366820	NM_003240.5	2019	TRUE	protein coding	1101	Missense CADD ≥25	0.000560889	106973	-0.383404	0.386523	0.42	120	0.000555	104506	-0.50331	0.353144	0.26	116	Missense	0.00361	104733	757	-0.01	0.03	0.75
LEKR1	3	156825481	157046129	ENSG00000197980	ENST00000356539		2572	TRUE	protein coding	2079	Damaging	0.00130407	106973	-0.599507	0.254182	0.019	279	0.001297	104506	-0.57815	0.231688	0.021	271	Damaging	0.000664	104733	139	-0.13	0.08	0.115
LEKR1	3	156825481	157046129	ENSG00000197980	ENST00000356539		2572	TRUE	protein coding	2079	HC PTV	0.000350556	106973	-1.34397	0.489827	0.0074	75	0.000344	104506	-1.25274	0.449108	0.0064	72	HC PTV	9.55e-06	104733	2	-0.63	0.67	0.349
LEKR1	3	156825481	157046129	ENSG00000197980	ENST00000356539		2572	TRUE	protein coding	2079	Missense CADD ≥25	0.000953512	106973	-0.324722	0.297148	0.26	204	0.000952	104506	-0.33306	0.270275	0.29	199	Missense	0.000754	104733	158	-0.09	0.08	0.231
LEMD1	1	205381378	205455954	ENSG00000186007	ENST00000367153	NM_001199050.2	931	TRUE	protein coding	546	Damaging	0.000476756	106973	0.163814	0.419224	0.74	102	0.000474	104506	0.024565	0.382246	0.9	99	Damaging	5.73e-05	104733	12	0.3	0.27	0.269
LEMD1	1	205381378	205455954	ENSG00000186007	ENST00000367153	NM_001199050.2	931	TRUE	protein coding	546	HC PTV	0.000476756	106973	0.163814	0.419224	0.74	102	0.000474	104506	0.024565	0.382246	0.9	99	HC PTV	5.73e-05	104733	12	0.3	0.27	0.269
LEMD2	6	33771202	33789130	ENSG00000161904	ENST00000293760	NM_181336.4	2941	TRUE	protein coding	1512	Damaging	0.000668393	106973	-0.145982	0.355266	0.82	143	0.000675	104506	-0.27491	0.321373	0.59	141	Damaging	0.00043	104733	90	0.14	0.1	0.162
LEMD2	6	33771202	33789130	ENSG00000161904	ENST00000293760	NM_181336.4	2941	TRUE	protein coding	1512	HC PTV	9.34815e-05	106973	1.11935	0.949439	0.22	20	9.57e-05	104506	0.849913	0.852829	0.25	20	HC PTV	6.21e-05	104733	13	0.51	0.26	0.0528
LEMD2	6	33771202	33789130	ENSG00000161904	ENST00000293760	NM_181336.4	2941	TRUE	protein coding	1512	Missense CADD ≥25	0.000574911	106973	-0.351868	0.383029	0.46	123	0.000579	104506	-0.46091	0.346886	0.3	121	Missense	0.000616	104733	129	0.05	0.08	0.528
LEMD3	12	65169583	65248355	ENSG00000174106	ENST00000308330	NM_014319.5	4780	TRUE	protein coding	2736	Damaging	0.000897423	106973	0.636136	0.30619	0.068	192	0.000904	104506	0.568074	0.277176	0.053	189	Damaging	0.000931	104733	195	0.09	0.07	0.21
LEMD3	12	65169583	65248355	ENSG00000174106	ENST00000308330	NM_014319.5	4780	TRUE	protein coding	2736	Missense CADD ≥25	0.00086003	106973	0.49016	0.312768	0.17	184	0.000866	104506	0.433675	0.283228	0.16	181	Missense	0.00646	104733	1354	0	0.03	0.993
LENEP	1	154993586	154994315	ENSG00000163352	ENST00000392487		555	TRUE	protein coding	186	Damaging	0.00014957	106973	-0.225527	0.74818	0.63	32	0.000153	104506	-0.48146	0.672092	0.36	32	Damaging	0.000143	104733	30	-0.17	0.17	0.323
LENEP	1	154993586	154994315	ENSG00000163352	ENST00000392487		555	TRUE	protein coding	186	Missense CADD ≥25	0.000140222	106973	-0.302014	0.772696	0.6	30	0.000144	104506	-0.54376	0.694114	0.34	30	Missense	0.000659	104733	138	0	0.08	0.978
LENG1	19	54155161	54159721	ENSG00000105617	ENST00000222224	NM_024316.3	1381	TRUE	protein coding	795	Damaging	0.00148168	106973	-0.208666	0.238409	0.36	317	0.001459	104506	-0.00749	0.218361	0.86	305	Damaging	0.00143	104733	299	-0.05	0.06	0.415
LENG1	19	54155161	54159721	ENSG00000105617	ENST00000222224	NM_024316.3	1381	TRUE	protein coding	795	HC PTV	0.000701111	106973	-0.218109	0.346364	0.63	150	0.000679	104506	0.159652	0.319823	0.65	142	HC PTV	0.000649	104733	136	-0.03	0.08	0.759
LENG1	19	54155161	54159721	ENSG00000105617	ENST00000222224	NM_024316.3	1381	TRUE	protein coding	795	Missense CADD ≥25	0.000958186	106973	-0.0722692	0.296296	0.67	205	0.000952	104506	0.051687	0.270183	0.99	199	Missense	0.00559	104733	1170	0.01	0.03	0.767
LENG8	19	54448887	54462016	ENSG00000167615	ENST00000326764	NM_052925.4	3658	TRUE	protein coding	2403	Damaging	0.00183691	106973	-0.152038	0.214183	0.62	393	0.001809	104506	0.066362	0.196204	0.6	378	Damaging	0.00185	104733	387	0.01	0.05	0.826
LENG8	19	54448887	54462016	ENSG00000167615	ENST00000326764	NM_052925.4	3658	TRUE	protein coding	2403	Missense CADD ≥25	0.00179485	106973	-0.12929	0.216671	0.66	384	0.001765	104506	0.09936	0.198575	0.53	369	Missense	0.00499	104733	1046	0	0.03	0.868
LENG9	19	54461732	54463778	ENSG00000275183	ENST00000611161	NM_001301782.2	2047	TRUE	protein coding	1437	Damaging	0.00014957	106973	-0.808315	0.749371	0.34	32	0.000148	104506	-0.60296	0.684031	0.47	31	Damaging	0.000148	104733	31	-0.04	0.17	0.835
LENG9	19	54461732	54463778	ENSG00000275183	ENST00000611161	NM_001301782.2	2047	TRUE	protein coding	1437	Missense CADD ≥25	0.00014957	106973	-0.808315	0.749371	0.34	32	0.000148	104506	-0.60296	0.684031	0.47	31	Missense	0.00533	104733	1116	0.01	0.03	0.62
LEO1	15	51938025	51971778	ENSG00000166477	ENST00000299601	NM_138792.4	2165	TRUE	protein coding	2001	Damaging	0.000420667	106973	-0.374866	0.447696	0.47	90	0.000426	104506	-0.48616	0.404453	0.28	89	Damaging	0.00043	104733	90	-0.06	0.1	0.535
LEO1	15	51938025	51971778	ENSG00000166477	ENST00000299601	NM_138792.4	2165	TRUE	protein coding	2001	Missense CADD ≥25	0.000387948	106973	-0.331372	0.466171	0.55	83	0.000392	104506	-0.41989	0.421342	0.36	82	Missense	0.00216	104733	453	-0.03	0.04	0.437
LEPR	1	65420652	65641559	ENSG00000116678	ENST00000349533	NM_002303.6	8211	TRUE	protein coding	3498	Damaging	0.000588934	106973	0.0869854	0.377225	0.66	126	0.000593	104506	0.055923	0.341587	0.68	124	Damaging	0.000444	104733	93	0.14	0.1	0.144
LEPR	1	65420652	65641559	ENSG00000116678	ENST00000349533	NM_002303.6	8211	TRUE	protein coding	3498	HC PTV	0.000219682	106973	0.17635	0.617411	0.73	47	0.00022	104506	0.245567	0.560616	0.64	46	HC PTV	0.000177	104733	37	0.16	0.16	0.317
LEPR	1	65420652	65641559	ENSG00000116678	ENST00000349533	NM_002303.6	8211	TRUE	protein coding	3498	Missense CADD ≥25	0.000369252	106973	0.033725	0.476287	0.78	79	0.000373	104506	-0.056	0.430586	0.87	78	Missense	0.00539	104733	1130	-0.03	0.03	0.234
LEPROT	1	65420587	65436007	ENSG00000213625	ENST00000371065	NM_017526.5	4541	TRUE	protein coding	396	Damaging	0.000705786	106973	0.421637	0.34461	0.19	151	0.000713	104506	0.292783	0.311637	0.3	149	Damaging	0.000726	104733	152	0.07	0.08	0.347
LEPROT	1	65420587	65436007	ENSG00000213625	ENST00000371065	NM_017526.5	4541	TRUE	protein coding	396	Missense CADD ≥25	0.000677741	106973	0.554642	0.351656	0.1	145	0.000684	104506	0.442557	0.318098	0.14	143	Missense	0.000898	104733	188	0.03	0.07	0.655
LEPROTL1	8	30095408	30177208	ENSG00000104660	ENST00000321250	NM_015344.3	3163	TRUE	protein coding	396	Damaging	4.67408e-05	106973	-1.26065	1.34254	0.4	10	4.78e-05	104506	-1.40959	1.20585	0.23	10	Damaging	6.21e-05	104733	13	-0.26	0.26	0.324
LETM1	4	1811479	1856156	ENSG00000168924	ENST00000302787	NM_012318.3	5371	TRUE	protein coding	2220	Damaging	0.000864704	106973	-0.00409925	0.311829	0.98	185	0.000866	104506	-0.00525	0.283188	0.76	181	Damaging	0.000898	104733	188	-0.02	0.07	0.777
LETM1	4	1811479	1856156	ENSG00000168924	ENST00000302787	NM_012318.3	5371	TRUE	protein coding	2220	HC PTV	0.000257074	106973	0.0991629	0.571554	0.85	55	0.000258	104506	0.112724	0.518147	0.98	54	HC PTV	0.000277	104733	58	0.05	0.12	0.662
LETM1	4	1811479	1856156	ENSG00000168924	ENST00000302787	NM_012318.3	5371	TRUE	protein coding	2220	Missense CADD ≥25	0.000612304	106973	-0.0381259	0.37047	0.89	131	0.000612	104506	-0.04928	0.336662	0.7	128	Missense	0.00532	104733	1114	0.03	0.03	0.351
LETM2	8	38386207	38409527	ENSG00000165046	ENST00000379957	NM_001286819.2	2856	TRUE	protein coding	1476	Damaging	0.0014957	106973	0.284435	0.237666	0.25	320	0.001502	104506	0.21311	0.215497	0.39	314	Damaging	0.0012	104733	251	0.13	0.06	0.0369
LETM2	8	38386207	38409527	ENSG00000165046	ENST00000379957	NM_001286819.2	2856	TRUE	protein coding	1476	HC PTV	0.000486104	106973	0.145181	0.416473	0.72	104	0.000478	104506	0.24484	0.381468	0.58	100	HC PTV	0.000458	104733	96	0.03	0.1	0.788
LETM2	8	38386207	38409527	ENSG00000165046	ENST00000379957	NM_001286819.2	2856	TRUE	protein coding	1476	Missense CADD ≥25	0.0010096	106973	0.351013	0.289143	0.25	216	0.001024	104506	0.197868	0.260917	0.51	214	Missense	0.00148	104733	309	-0.03	0.05	0.519
LETMD1	12	51047962	51060424	ENSG00000050426	ENST00000262055	NM_015416.5	2106	TRUE	protein coding	1083	Damaging	0.000528171	106973	0.0815296	0.398954	0.65	113	0.000536	104506	-0.34806	0.359916	0.44	112	Damaging	0.000506	104733	106	-0.03	0.09	0.715
LETMD1	12	51047962	51060424	ENSG00000050426	ENST00000262055	NM_015416.5	2106	TRUE	protein coding	1083	HC PTV	0.0001262	106973	0.56212	0.815807	0.44	27	0.000129	104506	0.273276	0.732709	0.57	27	HC PTV	7.64e-05	104733	16	0.28	0.24	0.248
LETMD1	12	51047962	51060424	ENSG00000050426	ENST00000262055	NM_015416.5	2106	TRUE	protein coding	1083	Missense CADD ≥25	0.000401971	106973	-0.0694955	0.457265	0.93	86	0.000407	104506	-0.54539	0.4131	0.23	85	Missense	0.00289	104733	606	-0.02	0.04	0.563
LEXM	1	54806063	54842252	ENSG00000162398	ENST00000371273	NM_001110533.2	1690	TRUE	protein coding	1257	Damaging	0.00102362	106973	0.477835	0.286283	0.2	219	0.001029	104506	0.321669	0.259551	0.32	215	Damaging	0.00101	104733	211	0.11	0.07	0.0909
LEXM	1	54806063	54842252	ENSG00000162398	ENST00000371273	NM_001110533.2	1690	TRUE	protein coding	1257	HC PTV	0.000616978	106973	0.677113	0.368576	0.16	132	0.000617	104506	0.473376	0.334918	0.28	129	HC PTV	0.000587	104733	123	0.13	0.09	0.122
LEXM	1	54806063	54842252	ENSG00000162398	ENST00000371273	NM_001110533.2	1690	TRUE	protein coding	1257	Missense CADD ≥25	0.000425341	106973	0.281208	0.443862	0.56	91	0.000431	104506	0.182676	0.400937	0.59	90	Missense	0.00369	104733	773	-0.03	0.03	0.367
LFNG	7	2512529	2529177	ENSG00000106003	ENST00000222725	NM_001040167.2	2445	TRUE	protein coding	1140	Damaging	0.000682415	106973	0.261041	0.35153	0.35	146	0.000684	104506	0.096731	0.319109	0.66	143	Damaging	0.000582	104733	122	0.1	0.09	0.244
LFNG	7	2512529	2529177	ENSG00000106003	ENST00000222725	NM_001040167.2	2445	TRUE	protein coding	1140	Missense CADD ≥25	0.000645023	106973	0.256081	0.361564	0.41	138	0.000646	104506	0.098064	0.328418	0.71	135	Missense	0.0023	104733	481	-0.03	0.04	0.54
LGALS1	22	37675636	37679802	ENSG00000100097	ENST00000215909	NM_002305.4	528	TRUE	protein coding	408	Damaging	0.000738504	106973	0.255634	0.338367	0.71	158	0.000751	104506	0.173928	0.30495	0.97	157	Damaging	0.000754	104733	158	0.05	0.08	0.505
LGALS1	22	37675636	37679802	ENSG00000100097	ENST00000215909	NM_002305.4	528	TRUE	protein coding	408	HC PTV	5.60889e-05	106973	-0.0326279	1.22688	0.94	12	5.74e-05	104506	-0.01887	1.1022	0.93	12	HC PTV	5.73e-05	104733	12	0.14	0.27	0.607
LGALS1	22	37675636	37679802	ENSG00000100097	ENST00000215909	NM_002305.4	528	TRUE	protein coding	408	Missense CADD ≥25	0.000682415	106973	0.279303	0.351981	0.68	146	0.000694	104506	0.189868	0.317303	0.94	145	Missense	0.00106	104733	223	0.1	0.06	0.0999
LGALS12	11	63506052	63516774	ENSG00000133317	ENST00000394618	NM_033101.4	1699	TRUE	protein coding	945	Damaging	0.000939489	106973	0.0808277	0.299777	0.84	201	0.000943	104506	0.038028	0.272003	0.95	197	Damaging	0.000945	104733	198	0.01	0.07	0.863
LGALS12	11	63506052	63516774	ENSG00000133317	ENST00000394618	NM_033101.4	1699	TRUE	protein coding	945	HC PTV	0.000673067	106973	0.0137592	0.354061	0.97	144	0.000675	104506	-0.00752	0.32141	0.93	141	HC PTV	0.000683	104733	143	0.01	0.08	0.892
LGALS12	11	63506052	63516774	ENSG00000133317	ENST00000394618	NM_033101.4	1699	TRUE	protein coding	945	Missense CADD ≥25	0.000266422	106973	0.249885	0.562534	0.65	57	0.000268	104506	0.152498	0.50981	0.79	56	Missense	0.00125	104733	262	0.01	0.06	0.846
LGALS13	19	39602501	39607474	ENSG00000105198	ENST00000221797	NM_013268.3	600	TRUE	protein coding	420	Damaging	0.000172941	106973	-0.204825	0.696875	0.78	37	0.000172	104506	-0.27594	0.634696	0.59	36	Damaging	0.000172	104733	36	0.01	0.16	0.967
LGALS13	19	39602501	39607474	ENSG00000105198	ENST00000221797	NM_013268.3	600	TRUE	protein coding	420	HC PTV	0.000172941	106973	-0.204825	0.696875	0.78	37	0.000172	104506	-0.27594	0.634696	0.59	36	HC PTV	0.000172	104733	36	0.01	0.16	0.967
LGALS16	19	39655913	39660647	ENSG00000249861	ENST00000392051	NM_001190441.3	605	TRUE	protein coding	429	Damaging	7.47852e-05	106973	-1.4208	1.05957	0.14	16	7.18e-05	104506	-0.69954	0.983154	0.42	15	Damaging	7.64e-05	104733	16	-0.47	0.24	0.0478
LGALS16	19	39655913	39660647	ENSG00000249861	ENST00000392051	NM_001190441.3	605	TRUE	protein coding	429	HC PTV	7.47852e-05	106973	-1.4208	1.05957	0.14	16	7.18e-05	104506	-0.69954	0.983154	0.42	15	HC PTV	7.64e-05	104733	16	-0.47	0.24	0.0478
LGALS2	22	37570248	37582616	ENSG00000100079	ENST00000215886	NM_006498.3	596	TRUE	protein coding	399	Damaging	0.000112178	106973	0.664495	0.867856	0.42	24	0.000115	104506	0.464919	0.779662	0.44	24	Damaging	0.000105	104733	22	0.21	0.2	0.304
LGALS2	22	37570248	37582616	ENSG00000100079	ENST00000215886	NM_006498.3	596	TRUE	protein coding	399	Missense CADD ≥25	0.00010283	106973	0.811438	0.906357	0.31	22	0.000105	104506	0.603742	0.814249	0.31	22	Missense	0.00155	104733	324	0.04	0.05	0.449
LGALS3	14	55124110	55145423	ENSG00000131981	ENST00000254301	NM_002306.4	958	TRUE	protein coding	753	Damaging	0.000336534	106973	-0.122894	0.500807	0.85	72	0.00033	104506	0.084293	0.45953	0.77	69	Damaging	0.000334	104733	70	-0.05	0.11	0.652
LGALS3	14	55124110	55145423	ENSG00000131981	ENST00000254301	NM_002306.4	958	TRUE	protein coding	753	HC PTV	0.000121526	106973	0.419157	0.833167	0.63	26	0.000124	104506	0.241645	0.748429	0.68	26	HC PTV	0.000115	104733	24	-0.11	0.19	0.574
LGALS3	14	55124110	55145423	ENSG00000131981	ENST00000254301	NM_002306.4	958	TRUE	protein coding	753	Missense CADD ≥25	0.000215008	106973	-0.429281	0.626467	0.55	46	0.000206	104506	-0.01091	0.582029	0.96	43	Missense	0.00224	104733	469	-0.03	0.04	0.569
LGALS3BP	17	78971238	78979947	ENSG00000108679	ENST00000262776	NM_005567.4	2202	TRUE	protein coding	1758	Damaging	0.000551541	106973	0.327536	0.390859	0.3	118	0.000545	104506	0.374055	0.357216	0.22	114	Damaging	0.000559	104733	117	0	0.09	0.982
LGALS3BP	17	78971238	78979947	ENSG00000108679	ENST00000262776	NM_005567.4	2202	TRUE	protein coding	1758	HC PTV	0.000275771	106973	0.57513	0.552641	0.26	59	0.000277	104506	0.479735	0.50071	0.34	58	HC PTV	0.000282	104733	59	0.04	0.12	0.765
LGALS3BP	17	78971238	78979947	ENSG00000108679	ENST00000262776	NM_005567.4	2202	TRUE	protein coding	1758	Missense CADD ≥25	0.000275771	106973	0.0796469	0.55258	0.75	59	0.000268	104506	0.264241	0.509505	0.43	56	Missense	0.00397	104733	831	-0.02	0.03	0.517
LGALS4	19	38801671	38812945	ENSG00000171747	ENST00000307751	NM_006149.4	1121	TRUE	protein coding	972	Damaging	0.000780571	106973	0.0296988	0.328216	0.86	167	0.00078	104506	0.071929	0.298474	0.77	163	Damaging	0.00075	104733	157	0.03	0.08	0.713
LGALS4	19	38801671	38812945	ENSG00000171747	ENST00000307751	NM_006149.4	1121	TRUE	protein coding	972	HC PTV	0.000271096	106973	-0.601539	0.556622	0.38	58	0.000273	104506	-0.67137	0.504452	0.26	57	HC PTV	0.000234	104733	49	-0.12	0.14	0.391
LGALS4	19	38801671	38812945	ENSG00000171747	ENST00000307751	NM_006149.4	1121	TRUE	protein coding	972	Missense CADD ≥25	0.000509474	106973	0.365733	0.406142	0.39	109	0.000507	104506	0.471756	0.370016	0.24	106	Missense	0.00244	104733	512	0	0.04	0.928
LGALS8	1	236518000	236552981	ENSG00000116977	ENST00000366584	NM_201544.4	5957	TRUE	protein coding	954	Damaging	0.0014957	106973	0.0772703	0.236925	0.71	320	0.001502	104506	0.046073	0.214855	0.75	314	Damaging	0.00155	104733	324	0.01	0.05	0.893
LGALS8	1	236518000	236552981	ENSG00000116977	ENST00000366584	NM_201544.4	5957	TRUE	protein coding	954	HC PTV	0.000789919	106973	0.107002	0.325812	0.64	169	0.000789	104506	0.164799	0.296204	0.44	165	HC PTV	0.00084	104733	176	0.02	0.07	0.785
LGALS8	1	236518000	236552981	ENSG00000116977	ENST00000366584	NM_201544.4	5957	TRUE	protein coding	954	Missense CADD ≥25	0.000705786	106973	0.0437676	0.344606	0.96	151	0.000713	104506	-0.08549	0.311632	0.73	149	Missense	0.00306	104733	641	0.04	0.04	0.237
LGALS9	17	27629798	27649560	ENSG00000168961	ENST00000395473	NM_009587.3	1724	TRUE	protein coding	1068	Damaging	0.000771223	106973	0.482558	0.330602	0.11	165	0.00077	104506	0.559365	0.300648	0.06	161	Damaging	0.000769	104733	161	0.15	0.07	0.0488
LGALS9	17	27629798	27649560	ENSG00000168961	ENST00000395473	NM_009587.3	1724	TRUE	protein coding	1068	HC PTV	0.000224356	106973	-0.115343	0.612677	0.93	48	0.00022	104506	0.199573	0.562205	0.57	46	HC PTV	5.25e-05	104733	11	-0.27	0.29	0.349
LGALS9	17	27629798	27649560	ENSG00000168961	ENST00000395473	NM_009587.3	1724	TRUE	protein coding	1068	Missense CADD ≥25	0.000546867	106973	0.727621	0.39253	0.062	117	0.00055	104506	0.702949	0.355666	0.062	115	Missense	0.00436	104733	914	0.06	0.03	0.0751
LGALS9B	17	20449395	20467539	ENSG00000170298	ENST00000423676	NM_001367292.2	1718	TRUE	protein coding	1071	Damaging	0.000369252	106973	-0.0894988	0.477621	0.72	79	0.000368	104506	-0.1461	0.434588	0.64	77	Damaging	0.000511	104733	107	0.04	0.09	0.697
LGALS9B	17	20449395	20467539	ENSG00000170298	ENST00000423676	NM_001367292.2	1718	TRUE	protein coding	1071	HC PTV	7.01111e-05	106973	-1.2832	1.09572	0.33	15	7.18e-05	104506	-1.62782	0.984301	0.18	15	HC PTV	0.000105	104733	22	-0.39	0.2	0.0521
LGALS9B	17	20449395	20467539	ENSG00000170298	ENST00000423676	NM_001367292.2	1718	TRUE	protein coding	1071	Missense CADD ≥25	0.000299141	106973	0.190476	0.530636	0.94	64	0.000297	104506	0.212636	0.484301	0.89	62	Missense	0.00169	104733	355	0.09	0.05	0.0682
LGALS9C	17	18476737	18494945	ENSG00000171916	ENST00000328114	NM_001040078.3	1715	TRUE	protein coding	1071	Damaging	0.000995578	106973	0.0181876	0.291045	0.82	213	0.001	104506	-0.06506	0.263939	0.48	209	Damaging	0.000329	104733	69	-0.03	0.1	0.753
LGALS9C	17	18476737	18494945	ENSG00000171916	ENST00000328114	NM_001040078.3	1715	TRUE	protein coding	1071	HC PTV	0.000902097	106973	0.136564	0.305728	0.83	193	0.000909	104506	-0.01335	0.276798	0.62	190	HC PTV	0.000253	104733	53	0.04	0.12	0.723
LGALS9C	17	18476737	18494945	ENSG00000171916	ENST00000328114	NM_001040078.3	1715	TRUE	protein coding	1071	Missense CADD ≥25	9.34815e-05	106973	-1.12228	0.948928	0.16	20	9.09e-05	104506	-0.58116	0.874583	0.41	19	Missense	0.00206	104733	432	-0.01	0.04	0.84
LGALSL	2	64453969	64461381	ENSG00000119862	ENST00000238875	NM_014181.3	3856	TRUE	protein coding	519	Damaging	0.000107504	106973	-0.164039	0.882058	0.97	23	0.0001	104506	0.801703	0.829089	0.25	21	Damaging	0.00011	104733	23	0.08	0.2	0.683
LGALSL	2	64453969	64461381	ENSG00000119862	ENST00000238875	NM_014181.3	3856	TRUE	protein coding	519	Missense CADD ≥25	8.41334e-05	106973	0.486785	0.997056	0.59	18	8.13e-05	104506	0.984467	0.921478	0.26	17	Missense	0.001	104733	210	0.03	0.07	0.651
LGI1	10	93757840	93806272	ENSG00000108231	ENST00000371418	NM_005097.4	2239	TRUE	protein coding	1674	Damaging	0.000486104	106973	0.202739	0.416501	0.68	104	0.000478	104506	0.187717	0.381462	0.57	100	Damaging	0.000172	104733	36	0.13	0.16	0.419
LGI1	10	93757840	93806272	ENSG00000108231	ENST00000371418	NM_005097.4	2239	TRUE	protein coding	1674	Missense CADD ≥25	0.00048143	106973	0.218998	0.418515	0.65	103	0.000474	104506	0.205814	0.383382	0.55	99	Missense	0.00116	104733	244	-0.06	0.06	0.289
LGI2	4	24998847	25030946	ENSG00000153012	ENST00000382114	NM_018176.4	6495	TRUE	protein coding	1638	Damaging	0.00107971	106973	-0.00168496	0.27911	0.97	231	0.001081	104506	-0.01788	0.253477	0.9	226	Damaging	0.00111	104733	233	0.04	0.06	0.548
LGI2	4	24998847	25030946	ENSG00000153012	ENST00000382114	NM_018176.4	6495	TRUE	protein coding	1638	HC PTV	0.0001262	106973	0.0626027	0.815627	0.8	27	0.000129	104506	-0.28562	0.732661	0.43	27	HC PTV	0.000129	104733	27	-0.01	0.18	0.965
LGI2	4	24998847	25030946	ENSG00000153012	ENST00000382114	NM_018176.4	6495	TRUE	protein coding	1638	Missense CADD ≥25	0.000953512	106973	-0.0102067	0.296971	0.9	204	0.000952	104506	0.01851	0.270093	0.67	199	Missense	0.00328	104733	687	0.02	0.04	0.538
LGI3	8	22146830	22157084	ENSG00000168481	ENST00000306317	NM_139278.4	3241	TRUE	protein coding	1647	Damaging	0.00156582	106973	-0.18781	0.232306	0.4	335	0.00156	104506	-0.12765	0.21151	0.49	326	Damaging	0.00158	104733	332	-0.07	0.05	0.158
LGI3	8	22146830	22157084	ENSG00000168481	ENST00000306317	NM_139278.4	3241	TRUE	protein coding	1647	HC PTV	0.000215008	106973	0.239515	0.626037	0.59	46	0.00022	104506	-0.10207	0.562299	0.94	46	HC PTV	0.00022	104733	46	-0.06	0.14	0.685
LGI3	8	22146830	22157084	ENSG00000168481	ENST00000306317	NM_139278.4	3241	TRUE	protein coding	1647	Missense CADD ≥25	0.00135081	106973	-0.255824	0.250058	0.26	289	0.00134	104506	-0.13175	0.228173	0.48	280	Missense	0.00501	104733	1049	-0.01	0.03	0.72
LGI4	19	35124513	35142451	ENSG00000153902	ENST00000310123	NM_139284.3	2673	TRUE	protein coding	1614	Damaging	0.0022529	106973	0.139368	0.193475	0.38	482	0.002258	104506	0.020062	0.175656	0.81	472	Damaging	0.00227	104733	475	0.02	0.04	0.709
LGI4	19	35124513	35142451	ENSG00000153902	ENST00000310123	NM_139284.3	2673	TRUE	protein coding	1614	HC PTV	0.000322511	106973	0.319386	0.51035	0.41	69	0.000321	104506	0.057842	0.465305	0.63	67	HC PTV	0.000325	104733	68	0.09	0.12	0.443
LGI4	19	35124513	35142451	ENSG00000153902	ENST00000310123	NM_139284.3	2673	TRUE	protein coding	1614	Missense CADD ≥25	0.00193039	106973	0.109012	0.208946	0.55	413	0.001938	104506	0.013765	0.189569	0.95	405	Missense	0.00548	104733	1147	0.01	0.03	0.791
LGMN	14	92703807	92748679	ENSG00000100600	ENST00000334869	NM_005606.7	1980	TRUE	protein coding	1302	Damaging	0.000874052	106973	-0.260588	0.310911	0.36	187	0.000871	104506	-0.28185	0.283096	0.23	182	Damaging	0.000912	104733	191	-0.09	0.07	0.174
LGMN	14	92703807	92748679	ENSG00000100600	ENST00000334869	NM_005606.7	1980	TRUE	protein coding	1302	HC PTV	7.47852e-05	106973	0.683441	1.06201	0.62	16	7.66e-05	104506	0.336853	0.953996	0.81	16	HC PTV	0.000138	104733	29	0.11	0.18	0.516
LGMN	14	92703807	92748679	ENSG00000100600	ENST00000334869	NM_005606.7	1980	TRUE	protein coding	1302	Missense CADD ≥25	0.000799267	106973	-0.348974	0.325107	0.27	171	0.000794	104506	-0.34149	0.296404	0.18	166	Missense	0.00412	104733	863	-0.02	0.03	0.583
LGR4	11	27365961	27472790	ENSG00000205213	ENST00000379214	NM_018490.5	5250	TRUE	protein coding	2856	Damaging	0.00193974	106973	-0.271241	0.208849	0.069	415	0.001923	104506	-0.14175	0.190613	0.19	402	Damaging	0.00207	104733	433	0	0.05	0.962
LGR4	11	27365961	27472790	ENSG00000205213	ENST00000379214	NM_018490.5	5250	TRUE	protein coding	2856	HC PTV	0.000144896	106973	-0.59071	0.762664	0.55	31	0.000144	104506	-0.41991	0.696404	0.58	30	HC PTV	0.000129	104733	27	-0.08	0.18	0.68
LGR4	11	27365961	27472790	ENSG00000205213	ENST00000379214	NM_018490.5	5250	TRUE	protein coding	2856	Missense CADD ≥25	0.00179485	106973	-0.245199	0.217087	0.085	384	0.00178	104506	-0.11915	0.198122	0.23	372	Missense	0.00537	104733	1124	0.03	0.03	0.324
LGR5	12	71439798	71586310	ENSG00000139292	ENST00000266674	NM_003667.4	4583	TRUE	protein coding	2724	Damaging	0.00192105	106973	-0.561219	0.209509	0.0021	411	0.00189	104506	-0.3504	0.191937	0.032	395	Damaging	0.00196	104733	410	-0.12	0.05	0.00862
LGR5	12	71439798	71586310	ENSG00000139292	ENST00000266674	NM_003667.4	4583	TRUE	protein coding	2724	HC PTV	0.000186963	106973	-1.02869	0.67031	0.068	40	0.000182	104506	-0.65944	0.617673	0.2	38	HC PTV	0.000196	104733	41	-0.17	0.15	0.264
LGR5	12	71439798	71586310	ENSG00000139292	ENST00000266674	NM_003667.4	4583	TRUE	protein coding	2724	Missense CADD ≥25	0.00173876	106973	-0.522569	0.220172	0.007	372	0.001713	104506	-0.33145	0.201571	0.057	358	Missense	0.00617	104733	1293	-0.07	0.03	0.00838
LGR6	1	202193799	202319781	ENSG00000133067	ENST00000367278	NM_001017403.2	3649	TRUE	protein coding	2904	Damaging	0.00158451	106973	-0.139489	0.230208	0.53	339	0.001579	104506	-0.09535	0.209594	0.62	330	Damaging	0.00116	104733	244	-0.05	0.06	0.392
LGR6	1	202193799	202319781	ENSG00000133067	ENST00000367278	NM_001017403.2	3649	TRUE	protein coding	2904	HC PTV	0.000130874	106973	0.743196	0.79979	0.27	28	0.000129	104506	0.74918	0.731632	0.2	27	HC PTV	0.000134	104733	28	0.11	0.18	0.55
LGR6	1	202193799	202319781	ENSG00000133067	ENST00000367278	NM_001017403.2	3649	TRUE	protein coding	2904	Missense CADD ≥25	0.00145364	106973	-0.219103	0.240314	0.32	311	0.00145	104506	-0.17077	0.218703	0.36	303	Missense	0.00507	104733	1062	-0.02	0.03	0.546
LGSN	6	63275951	63319983	ENSG00000146166	ENST00000370657	NM_016571.3	5640	TRUE	protein coding	1530	Damaging	0.000397297	106973	0.863907	0.460689	0.13	85	0.000397	104506	0.833582	0.418761	0.1	83	Damaging	0.000415	104733	87	0.12	0.1	0.24
LGSN	6	63275951	63319983	ENSG00000146166	ENST00000370657	NM_016571.3	5640	TRUE	protein coding	1530	HC PTV	0.000219682	106973	0.277346	0.619455	0.84	47	0.00022	104506	0.268071	0.562425	0.69	46	HC PTV	0.000229	104733	48	0.1	0.14	0.478
LGSN	6	63275951	63319983	ENSG00000146166	ENST00000370657	NM_016571.3	5640	TRUE	protein coding	1530	Missense CADD ≥25	0.000177615	106973	1.58856	0.688849	0.042	38	0.000177	104506	1.53583	0.627051	0.044	37	Missense	0.000697	104733	146	-0.07	0.08	0.391
LHB	19	49015980	49017091	ENSG00000104826	ENST00000649238	NM_000894.3	524	TRUE	protein coding	426	Damaging	7.01111e-05	106973	-0.745879	1.09438	0.69	15	6.7e-05	104506	-0.05377	1.01773	0.93	14	Damaging	7.64e-05	104733	16	-0.26	0.24	0.276
LHB	19	49015980	49017091	ENSG00000104826	ENST00000649238	NM_000894.3	524	TRUE	protein coding	426	HC PTV	4.67408e-05	106973	-0.0541414	1.34034	0.86	10	4.78e-05	104506	-0.25733	1.2042	0.79	10	HC PTV	4.77e-05	104733	10	0.03	0.3	0.924
LHCGR	2	48686774	48755730	ENSG00000138039	ENST00000294954	NM_000233.4	3076	TRUE	protein coding	2100	Damaging	0.00130407	106973	0.457527	0.253563	0.072	279	0.001325	104506	0.24851	0.228565	0.38	277	Damaging	0.00133	104733	278	0.1	0.06	0.0669
LHCGR	2	48686774	48755730	ENSG00000138039	ENST00000294954	NM_000233.4	3076	TRUE	protein coding	2100	HC PTV	0.000406645	106973	0.602528	0.453675	0.12	87	0.000411	104506	0.412042	0.409838	0.2	86	HC PTV	0.000401	104733	84	0.22	0.1	0.0304
LHCGR	2	48686774	48755730	ENSG00000138039	ENST00000294954	NM_000233.4	3076	TRUE	protein coding	2100	Missense CADD ≥25	0.000897423	106973	0.391022	0.305534	0.26	192	0.000914	104506	0.1744	0.275139	0.84	191	Missense	0.00447	104733	937	0	0.03	0.905
LHFPL1	X	112630648	112680054	ENSG00000182508	ENST00000371968	NM_178175.4	1559	TRUE	protein coding	663	Damaging	0.000121526	106973	-0.912816	0.833815	0.46	26	0.000115	104506	-0.1295	0.779692	0.91	24	Damaging	0.00011	104733	23	-0.16	0.2	0.415
LHFPL1	X	112630648	112680054	ENSG00000182508	ENST00000371968	NM_178175.4	1559	TRUE	protein coding	663	Missense CADD ≥25	0.00010283	106973	-1.22747	0.906215	0.37	22	9.57e-05	104506	-0.26778	0.85383	0.98	20	Missense	0.00116	104733	244	-0.04	0.06	0.505
LHFPL2	5	78485215	78770021	ENSG00000145685	ENST00000380345	NM_005779.3	4977	TRUE	protein coding	687	Damaging	0.000224356	106973	0.517513	0.612215	0.62	48	0.000225	104506	0.592391	0.555748	0.49	47	Damaging	0.000229	104733	48	0.11	0.14	0.426
LHFPL2	5	78485215	78770021	ENSG00000145685	ENST00000380345	NM_005779.3	4977	TRUE	protein coding	687	Missense CADD ≥25	0.000196311	106973	0.308759	0.654445	0.84	42	0.000196	104506	0.425071	0.594988	0.66	41	Missense	0.00141	104733	296	0.07	0.06	0.215
LHFPL3	7	104328603	104908561	ENSG00000187416	ENST00000424859	NM_199000.3	3234	TRUE	protein coding	711	Damaging	0.00121059	106973	-0.12529	0.264094	0.53	259	0.00121	104506	-0.06281	0.240055	0.68	253	Damaging	NA	NA	NA	NA	NA	NA
LHFPL3	7	104328603	104908561	ENSG00000187416	ENST00000424859	NM_199000.3	3234	TRUE	protein coding	711	HC PTV	6.0763e-05	106973	-0.477287	1.17729	0.53	13	6.22e-05	104506	-0.55531	1.05767	0.55	13	HC PTV	NA	NA	NA	NA	NA	NA
LHFPL3	7	104328603	104908561	ENSG00000187416	ENST00000424859	NM_199000.3	3234	TRUE	protein coding	711	Missense CADD ≥25	0.00114982	106973	-0.106615	0.27097	0.62	246	0.001148	104506	-0.03605	0.246459	0.77	240	Missense	NA	NA	NA	NA	NA	NA
LHFPL4	3	9498361	9553822	ENSG00000156959	ENST00000287585	NM_198560.3	4900	TRUE	protein coding	744	Damaging	6.0763e-05	106973	0.366315	1.17606	0.77	13	5.74e-05	104506	0.941638	1.09965	0.46	12	Damaging	6.21e-05	104733	13	0.14	0.26	0.584
LHFPL4	3	9498361	9553822	ENSG00000156959	ENST00000287585	NM_198560.3	4900	TRUE	protein coding	744	Missense CADD ≥25	6.0763e-05	106973	0.366315	1.17606	0.77	13	5.74e-05	104506	0.941638	1.09965	0.46	12	Missense	0.000458	104733	96	0.01	0.1	0.882
LHFPL5	6	35797206	35845397	ENSG00000197753	ENST00000360215	NM_182548.4	2084	TRUE	protein coding	660	Damaging	0.000948838	106973	-0.588014	0.298271	0.1	203	0.000923	104506	-0.36404	0.274767	0.3	193	Damaging	0.000945	104733	198	-0.11	0.07	0.116
LHFPL5	6	35797206	35845397	ENSG00000197753	ENST00000360215	NM_182548.4	2084	TRUE	protein coding	660	HC PTV	7.01111e-05	106973	-2.00502	1.09633	0.068	15	6.22e-05	104506	-0.59848	1.05782	0.55	13	HC PTV	6.21e-05	104733	13	-0.38	0.26	0.151
LHFPL5	6	35797206	35845397	ENSG00000197753	ENST00000360215	NM_182548.4	2084	TRUE	protein coding	660	Missense CADD ≥25	0.000878726	106973	-0.474595	0.309915	0.23	188	0.000861	104506	-0.34698	0.284494	0.37	180	Missense	0.00177	104733	371	-0.06	0.05	0.206
LHFPL6	13	39209116	39603528	ENSG00000183722	ENST00000379589	NM_005780.3	2132	TRUE	protein coding	603	Damaging	0.000285119	106973	-0.34567	0.544223	0.55	61	0.000287	104506	-0.37541	0.492926	0.59	60	Damaging	0.000296	104733	62	-0.12	0.12	0.337
LHFPL6	13	39209116	39603528	ENSG00000183722	ENST00000379589	NM_005780.3	2132	TRUE	protein coding	603	Missense CADD ≥25	0.000271096	106973	-0.288925	0.558123	0.63	58	0.000273	104506	-0.29968	0.505733	0.7	57	Missense	0.000668	104733	140	0.02	0.08	0.762
LHPP	10	124461823	124617888	ENSG00000107902	ENST00000368842	NM_022126.4	1634	TRUE	protein coding	813	Damaging	0.00109373	106973	0.0399237	0.277867	0.72	234	0.001081	104506	0.142056	0.253931	0.46	226	Damaging	0.000874	104733	183	0.08	0.07	0.233
LHPP	10	124461823	124617888	ENSG00000107902	ENST00000368842	NM_022126.4	1634	TRUE	protein coding	813	HC PTV	0.000186963	106973	-0.800998	0.671378	0.26	40	0.000172	104506	0.252396	0.635586	0.62	36	HC PTV	0.000129	104733	27	0.18	0.18	0.315
LHPP	10	124461823	124617888	ENSG00000107902	ENST00000368842	NM_022126.4	1634	TRUE	protein coding	813	Missense CADD ≥25	0.000906771	106973	0.213567	0.305112	0.37	194	0.000909	104506	0.121004	0.276891	0.56	190	Missense	0.00221	104733	462	0.03	0.04	0.547
LHX1	17	36936785	36944612	ENSG00000273706	ENST00000614239	NM_005568.5	3425	TRUE	protein coding	1221	Damaging	0.000411319	106973	-0.719302	0.452553	0.19	88	0.000402	104506	-0.46553	0.416095	0.56	84	Damaging	0.000425	104733	89	-0.14	0.1	0.166
LHX1	17	36936785	36944612	ENSG00000273706	ENST00000614239	NM_005568.5	3425	TRUE	protein coding	1221	Missense CADD ≥25	0.000406645	106973	-0.718901	0.455139	0.19	87	0.000397	104506	-0.45088	0.418588	0.58	83	Missense	0.00152	104733	319	-0.06	0.05	0.234
LHX2	9	124001670	124033301	ENSG00000106689	ENST00000373615	NM_004789.4	2396	TRUE	protein coding	1221	Damaging	0.000285119	106973	-0.895319	0.543864	0.08	61	0.000277	104506	-0.43923	0.500967	0.26	58	Damaging	0.000286	104733	60	-0.08	0.12	0.512
LHX2	9	124001670	124033301	ENSG00000106689	ENST00000373615	NM_004789.4	2396	TRUE	protein coding	1221	Missense CADD ≥25	0.000261748	106973	-1.13159	0.567622	0.031	56	0.000254	104506	-0.63414	0.524063	0.12	53	Missense	0.00094	104733	197	0.01	0.07	0.878
LHX3	9	136196250	136205128	ENSG00000107187	ENST00000371748	NM_178138.6	2385	TRUE	protein coding	1194	Damaging	0.00109841	106973	0.164621	0.277317	0.5	235	0.001115	104506	0.001974	0.250156	0.7	233	Damaging	0.00105	104733	220	0.1	0.06	0.128
LHX3	9	136196250	136205128	ENSG00000107187	ENST00000371748	NM_178138.6	2385	TRUE	protein coding	1194	HC PTV	0.000247726	106973	0.811298	0.583453	0.27	53	0.000254	104506	0.46748	0.524057	0.42	53	HC PTV	0.000196	104733	41	0.34	0.15	0.0216
LHX3	9	136196250	136205128	ENSG00000107187	ENST00000371748	NM_178138.6	2385	TRUE	protein coding	1194	Missense CADD ≥25	0.000850682	106973	-0.0240848	0.31504	0.87	182	0.000861	104506	-0.13526	0.284538	1	180	Missense	0.00255	104733	535	0.05	0.04	0.26
LHX4	1	180230264	180278984	ENSG00000121454	ENST00000263726	NM_033343.4	5844	TRUE	protein coding	1173	Damaging	0.000574911	106973	-0.00243852	0.381769	0.87	123	0.000565	104506	0.32802	0.350128	0.27	118	Damaging	0.000582	104733	122	0.03	0.09	0.704
LHX4	1	180230264	180278984	ENSG00000121454	ENST00000263726	NM_033343.4	5844	TRUE	protein coding	1173	HC PTV	9.81556e-05	106973	-0.0139108	0.923495	0.93	21	9.57e-05	104506	0.45905	0.85006	0.63	20	HC PTV	0.0001	104733	21	-0.04	0.21	0.829
LHX4	1	180230264	180278984	ENSG00000121454	ENST00000263726	NM_033343.4	5844	TRUE	protein coding	1173	Missense CADD ≥25	0.000476756	106973	-7.38071e-05	0.419189	0.89	102	0.000469	104506	0.301135	0.384161	0.33	98	Missense	0.00275	104733	575	0.01	0.04	0.86
LHX5	12	113462033	113472280	ENSG00000089116	ENST00000261731	NM_022363.3	2739	TRUE	protein coding	1209	Damaging	0.0002524	106973	0.270453	0.576943	0.77	54	0.000254	104506	0.257645	0.523043	0.77	53	Damaging	0.000258	104733	54	-0.01	0.13	0.911
LHX5	12	113462033	113472280	ENSG00000089116	ENST00000261731	NM_022363.3	2739	TRUE	protein coding	1209	Missense CADD ≥25	0.0002524	106973	0.270453	0.576943	0.77	54	0.000254	104506	0.257645	0.523043	0.77	53	Missense	0.00128	104733	268	0.1	0.06	0.0814
LHX6	9	122202577	122229626	ENSG00000106852	ENST00000340587		3457	TRUE	protein coding	1134	Damaging	0.000182289	106973	0.285479	0.680199	0.96	39	0.000187	104506	-0.00336	0.610954	0.66	39	Damaging	0.000153	104733	32	-0.05	0.17	0.777
LHX6	9	122202577	122229626	ENSG00000106852	ENST00000340587		3457	TRUE	protein coding	1134	Missense CADD ≥25	0.000163593	106973	0.100729	0.717983	0.81	35	0.000167	104506	-0.19353	0.644892	0.45	35	Missense	0.000988	104733	207	0.03	0.07	0.642
LHX8	1	75128434	75161533	ENSG00000162624	ENST00000356261	NM_001256114.2	2258	TRUE	protein coding	1041	Damaging	0.000196311	106973	-2.0384	0.653067	0.0022	42	0.000191	104506	-1.77986	0.601133	0.0056	40	Damaging	0.000205	104733	43	-0.34	0.15	0.0196
LHX8	1	75128434	75161533	ENSG00000162624	ENST00000356261	NM_001256114.2	2258	TRUE	protein coding	1041	Missense CADD ≥25	0.000163593	106973	-2.18756	0.71538	0.0027	35	0.000158	104506	-1.79171	0.661807	0.01	33	Missense	0.00113	104733	237	-0.11	0.06	0.0811
LHX9	1	197911902	197935478	ENSG00000143355	ENST00000367387	NM_020204.3	7865	TRUE	protein coding	1194	Damaging	0.000434689	106973	-0.200986	0.439	0.62	93	0.000435	104506	-0.21868	0.398663	0.5	91	Damaging	0.000391	104733	82	-0.05	0.11	0.656
LHX9	1	197911902	197935478	ENSG00000143355	ENST00000367387	NM_020204.3	7865	TRUE	protein coding	1194	Missense CADD ≥25	0.000406645	106973	-0.248573	0.453874	0.57	87	0.000407	104506	-0.2575	0.412483	0.53	85	Missense	0.00141	104733	295	0.02	0.06	0.771
LIAS	4	39459004	39485109	ENSG00000121897	ENST00000640888	NM_006859.4	3572	TRUE	protein coding	1119	Damaging	0.000752526	106973	0.270062	0.334255	0.46	161	0.000756	104506	0.240169	0.303094	0.53	158	Damaging	0.000802	104733	168	0.1	0.07	0.183
LIAS	4	39459004	39485109	ENSG00000121897	ENST00000640888	NM_006859.4	3572	TRUE	protein coding	1119	HC PTV	0.000121526	106973	-0.940533	0.831165	0.23	26	0.00012	104506	-0.78222	0.761399	0.31	25	HC PTV	0.000258	104733	54	0.24	0.13	0.0646
LIAS	4	39459004	39485109	ENSG00000121897	ENST00000640888	NM_006859.4	3572	TRUE	protein coding	1119	Missense CADD ≥25	0.000635674	106973	0.533368	0.363651	0.16	136	0.000641	104506	0.456954	0.329091	0.23	134	Missense	0.00183	104733	384	0.04	0.05	0.357
LIF	22	30240453	30246759	ENSG00000128342	ENST00000249075	NM_002309.5	3871	TRUE	protein coding	609	Damaging	0.000266422	106973	-1.4419	0.563094	0.029	57	0.000254	104506	-1.24825	0.524594	0.042	53	Damaging	0.000272	104733	57	-0.24	0.13	0.0534
LIF	22	30240453	30246759	ENSG00000128342	ENST00000249075	NM_002309.5	3871	TRUE	protein coding	609	Missense CADD ≥25	0.000261748	106973	-1.22809	0.568099	0.077	56	0.000254	104506	-1.24825	0.524594	0.042	53	Missense	0.00139	104733	291	0.12	0.06	0.0335
LIFR	5	38474668	38608354	ENSG00000113594	ENST00000453190	NM_001127671.2	10553	TRUE	protein coding	3294	Damaging	0.00195376	106973	-0.28042	0.207818	0.15	418	0.001947	104506	-0.23029	0.189179	0.24	407	Damaging	0.0026	104733	545	-0.07	0.04	0.0736
LIFR	5	38474668	38608354	ENSG00000113594	ENST00000453190	NM_001127671.2	10553	TRUE	protein coding	3294	HC PTV	0.0002524	106973	-0.968873	0.577246	0.036	54	0.000244	104506	-0.45596	0.533548	0.21	51	HC PTV	0.000243	104733	51	-0.25	0.13	0.0598
LIFR	5	38474668	38608354	ENSG00000113594	ENST00000453190	NM_001127671.2	10553	TRUE	protein coding	3294	Missense CADD ≥25	0.00170136	106973	-0.17772	0.222641	0.47	364	0.001703	104506	-0.19764	0.202226	0.43	356	Missense	0.00879	104733	1841	0	0.02	0.845
LIG1	19	48115445	48170603	ENSG00000105486	ENST00000263274	NM_000234.3	3125	TRUE	protein coding	2760	Damaging	0.00204257	106973	0.037452	0.203164	0.71	437	0.002053	104506	-0.04106	0.184224	0.98	429	Damaging	0.00201	104733	422	0.01	0.05	0.748
LIG1	19	48115445	48170603	ENSG00000105486	ENST00000263274	NM_000234.3	3125	TRUE	protein coding	2760	HC PTV	0.000308489	106973	0.207368	0.521847	0.71	66	0.000316	104506	-0.08605	0.468846	0.81	66	HC PTV	0.000306	104733	64	0.03	0.12	0.794
LIG1	19	48115445	48170603	ENSG00000105486	ENST00000263274	NM_000234.3	3125	TRUE	protein coding	2760	Missense CADD ≥25	0.00173408	106973	0.00708865	0.220428	0.81	371	0.001737	104506	-0.0328	0.200208	0.94	363	Missense	0.00587	104733	1229	-0.02	0.03	0.54
LIG3	17	34980512	35009743	ENSG00000005156	ENST00000378526	NM_013975.4	8382	TRUE	protein coding	3030	Damaging	0.00278575	106973	-0.323297	0.174307	0.068	596	0.002785	104506	-0.35875	0.158455	0.025	582	Damaging	0.00266	104733	558	-0.08	0.04	0.0446
LIG3	17	34980512	35009743	ENSG00000005156	ENST00000378526	NM_013975.4	8382	TRUE	protein coding	3030	HC PTV	0.000696437	106973	-0.915727	0.347881	0.0042	149	0.000699	104506	-0.96096	0.315703	0.0011	146	HC PTV	0.000783	104733	164	-0.23	0.07	0.00189
LIG3	17	34980512	35009743	ENSG00000005156	ENST00000378526	NM_013975.4	8382	TRUE	protein coding	3030	Missense CADD ≥25	0.00209399	106973	-0.126762	0.200914	0.63	448	0.002091	104506	-0.15884	0.182742	0.46	437	Missense	0.00433	104733	907	0.01	0.03	0.861
LIG4	13	108207439	108218368	ENSG00000174405	ENST00000442234	NM_206937.2	3981	TRUE	protein coding	2736	Damaging	0.00103297	106973	-0.0311578	0.286162	0.85	221	0.001019	104506	0.003504	0.261832	0.86	213	Damaging	0.000902	104733	189	-0.03	0.07	0.616
LIG4	13	108207439	108218368	ENSG00000174405	ENST00000442234	NM_206937.2	3981	TRUE	protein coding	2736	HC PTV	0.00014957	106973	-0.0966702	0.751345	0.66	32	0.000148	104506	0.158323	0.685726	0.92	31	HC PTV	0.000134	104733	28	0.05	0.18	0.762
LIG4	13	108207439	108218368	ENSG00000174405	ENST00000442234	NM_206937.2	3981	TRUE	protein coding	2736	Missense CADD ≥25	0.0008834	106973	-0.0200296	0.30939	0.98	189	0.000871	104506	-0.02291	0.283211	0.88	182	Missense	0.00515	104733	1078	0.01	0.03	0.704
LILRA1	19	54593582	54602381	ENSG00000104974	ENST00000251372	NM_006863.4	3232	TRUE	protein coding	1470	Damaging	0.000215008	106973	-0.857485	0.624993	0.18	46	0.000211	104506	-0.60623	0.574126	0.21	44	Damaging	0.00021	104733	44	-0.1	0.14	0.506
LILRA1	19	54593582	54602381	ENSG00000104974	ENST00000251372	NM_006863.4	3232	TRUE	protein coding	1470	HC PTV	0.000210333	106973	-0.813063	0.631895	0.21	45	0.000206	104506	-0.55414	0.58076	0.24	43	HC PTV	0.000205	104733	43	-0.08	0.15	0.592
LILRA2	19	54572920	54590287	ENSG00000239998	ENST00000391738	NM_001130917.3	4482	TRUE	protein coding	1452	Damaging	0.000158919	106973	0.780549	0.726943	0.43	34	0.000163	104506	0.472531	0.653108	0.63	34	Damaging	0.000267	104733	56	0.25	0.13	0.053
LILRA2	19	54572920	54590287	ENSG00000239998	ENST00000391738	NM_001130917.3	4482	TRUE	protein coding	1452	HC PTV	0.000140222	106973	0.500646	0.773868	0.69	30	0.000144	104506	0.18044	0.695267	0.98	30	HC PTV	0.000205	104733	43	0.27	0.15	0.0632
LILRA4	19	54333185	54339162	ENSG00000239961	ENST00000291759	NM_012276.5	1956	TRUE	protein coding	1500	Damaging	0.000350556	106973	1.41812	0.489535	0.0018	75	0.000354	104506	1.27926	0.442779	0.0021	74	Damaging	0.000344	104733	72	0.36	0.11	0.00153
LILRA4	19	54333185	54339162	ENSG00000239961	ENST00000291759	NM_012276.5	1956	TRUE	protein coding	1500	HC PTV	0.000336534	106973	1.35881	0.499616	0.0031	72	0.00034	104506	1.25505	0.452022	0.0028	71	HC PTV	0.000334	104733	70	0.37	0.11	0.00134
LILRA5	19	54307070	54313166	ENSG00000187116	ENST00000432233	NM_021250.4	1390	TRUE	protein coding	900	Damaging	0.000144896	106973	-0.904925	0.761307	0.36	31	0.000148	104506	-1.15397	0.683981	0.18	31	Damaging	0.000138	104733	29	-0.25	0.18	0.151
LILRA5	19	54307070	54313166	ENSG00000187116	ENST00000432233	NM_021250.4	1390	TRUE	protein coding	900	HC PTV	0.000144896	106973	-0.904925	0.761307	0.36	31	0.000148	104506	-1.15397	0.683981	0.18	31	HC PTV	0.000138	104733	29	-0.25	0.18	0.151
LILRA6	19	54236592	54242791	ENSG00000244482	ENST00000396365		1890	TRUE	protein coding	1446	Damaging	7.47852e-05	106973	-0.287966	1.05955	0.83	16	7.66e-05	104506	-0.63921	0.951932	0.4	16	Damaging	0.000124	104733	26	-0.03	0.18	0.852
LILRA6	19	54236592	54242791	ENSG00000244482	ENST00000396365		1890	TRUE	protein coding	1446	HC PTV	7.47852e-05	106973	-0.287966	1.05955	0.83	16	7.66e-05	104506	-0.63921	0.951932	0.4	16	HC PTV	0.000124	104733	26	-0.03	0.18	0.852
LILRB1	19	54617158	54638022	ENSG00000104972	ENST00000324602	NM_001081637.3	3301	TRUE	protein coding	1959	Damaging	0.00116852	106973	-0.355183	0.268346	0.19	250	0.001167	104506	-0.2983	0.244037	0.21	244	Damaging	0.000382	104733	80	-0.07	0.11	0.498
LILRB1	19	54617158	54638022	ENSG00000104972	ENST00000324602	NM_001081637.3	3301	TRUE	protein coding	1959	HC PTV	0.00114515	106973	-0.333266	0.271064	0.21	245	0.001143	104506	-0.26394	0.24657	0.25	239	HC PTV	0.000334	104733	70	-0.03	0.11	0.776
LILRB2	19	54273812	54281184	ENSG00000131042	ENST00000314446	NM_001080978.4	2863	TRUE	protein coding	1794	Damaging	0.000383274	106973	0.307168	0.468184	0.41	82	0.000388	104506	-0.01572	0.423222	0.92	81	Damaging	0.00043	104733	90	0.06	0.1	0.551
LILRB2	19	54273812	54281184	ENSG00000131042	ENST00000314446	NM_001080978.4	2863	TRUE	protein coding	1794	HC PTV	0.000331859	106973	0.11833	0.503124	0.63	71	0.000335	104506	-0.19145	0.45524	0.88	70	HC PTV	0.000315	104733	66	-0.03	0.12	0.827
LILRB2	19	54273812	54281184	ENSG00000131042	ENST00000314446	NM_001080978.4	2863	TRUE	protein coding	1794	Missense CADD ≥25	5.14148e-05	106973	1.52493	1.27785	0.32	11	5.26e-05	104506	1.10188	1.14806	0.52	11	Missense	0.00691	104733	1448	-0.04	0.03	0.117
LILRB3	19	54216278	54223506	ENSG00000204577	ENST00000346401		2204	TRUE	protein coding	1932	Damaging	0.000266422	106973	0.674873	0.561491	0.21	57	0.000268	104506	0.782952	0.508944	0.1	56	Damaging	0.000172	104733	36	0.07	0.15	0.669
LILRB3	19	54216278	54223506	ENSG00000204577	ENST00000346401		2204	TRUE	protein coding	1932	HC PTV	0.000266422	106973	0.674873	0.561491	0.21	57	0.000268	104506	0.782952	0.508944	0.1	56	HC PTV	0.000172	104733	36	0.07	0.15	0.669
LILRB4	19	54643889	54670359	ENSG00000186818	ENST00000430952		1761	TRUE	protein coding	1344	Damaging	0.00207529	106973	0.133722	0.201565	0.55	444	0.002076	104506	0.089534	0.183167	0.97	434	Damaging	0.00134	104733	280	0.03	0.06	0.553
LILRB4	19	54643889	54670359	ENSG00000186818	ENST00000430952		1761	TRUE	protein coding	1344	HC PTV	0.00170604	106973	-0.114032	0.222206	0.56	365	0.001698	104506	-0.09141	0.202428	0.39	355	HC PTV	0.00094	104733	197	-0.03	0.07	0.692
LILRB4	19	54643889	54670359	ENSG00000186818	ENST00000430952		1761	TRUE	protein coding	1344	Missense CADD ≥25	0.000369252	106973	1.2754	0.477196	0.008	79	0.000378	104506	0.900563	0.428734	0.055	79	Missense	0.00938	104733	1964	0.02	0.02	0.488
LILRB5	19	54249421	54257301	ENSG00000105609	ENST00000449561	NM_001081442.3	3221	TRUE	protein coding	1776	Damaging	0.000397297	106973	-0.222598	0.459861	0.81	85	0.000392	104506	-0.16728	0.420641	0.92	82	Damaging	0.000406	104733	85	-0.07	0.1	0.473
LILRB5	19	54249421	54257301	ENSG00000105609	ENST00000449561	NM_001081442.3	3221	TRUE	protein coding	1776	HC PTV	0.000327185	106973	-0.401681	0.50673	0.58	70	0.000321	104506	-0.25599	0.465341	0.74	67	HC PTV	0.000334	104733	70	-0.11	0.11	0.333
LILRB5	19	54249421	54257301	ENSG00000105609	ENST00000449561	NM_001081442.3	3221	TRUE	protein coding	1776	Missense CADD ≥25	7.01111e-05	106973	0.612833	1.09435	0.53	15	7.18e-05	104506	0.228839	0.983195	0.64	15	Missense	0.00637	104733	1334	0.04	0.03	0.18
LIM2	19	51379909	51387974	ENSG00000105370	ENST00000596399	NM_001161748.2	876	TRUE	protein coding	522	Damaging	0.000855356	106973	0.0537057	0.313551	0.84	183	0.000866	104506	-0.05145	0.283259	0.59	181	Damaging	0.000874	104733	183	0.01	0.07	0.838
LIM2	19	51379909	51387974	ENSG00000105370	ENST00000596399	NM_001161748.2	876	TRUE	protein coding	522	Missense CADD ≥25	0.00083666	106973	0.0460518	0.317032	0.78	179	0.000847	104506	-0.06406	0.286439	0.5	177	Missense	0.00295	104733	618	0.08	0.04	0.0334
LIMA1	12	50175788	50283546	ENSG00000050405	ENST00000552783		3612	TRUE	protein coding	1803	Damaging	0.000677741	106973	-0.092581	0.352232	0.81	145	0.000679	104506	-0.10348	0.319679	0.79	142	Damaging	0.000511	104733	107	-0.05	0.09	0.555
LIMA1	12	50175788	50283546	ENSG00000050405	ENST00000552783		3612	TRUE	protein coding	1803	HC PTV	7.47852e-05	106973	0.376203	1.05975	0.6	16	7.66e-05	104506	0.016874	0.951804	0.91	16	HC PTV	0.000205	104733	43	0.1	0.15	0.47
LIMA1	12	50175788	50283546	ENSG00000050405	ENST00000552783		3612	TRUE	protein coding	1803	Missense CADD ≥25	0.000602956	106973	-0.150755	0.373408	0.66	129	0.000603	104506	-0.11875	0.339342	0.75	126	Missense	0.00257	104733	539	-0.03	0.04	0.528
LIMCH1	4	41359607	41700044	ENSG00000064042	ENST00000503057	NM_001330672.2	7697	TRUE	protein coding	4404	Damaging	0.0039122	106973	-0.154069	0.147052	0.28	837	0.003928	104506	-0.21154	0.133377	0.11	821	Damaging	0.00326	104733	682	-0.02	0.04	0.532
LIMCH1	4	41359607	41700044	ENSG00000064042	ENST00000503057	NM_001330672.2	7697	TRUE	protein coding	4404	HC PTV	0.000542193	106973	-0.196502	0.393671	0.52	116	0.000545	104506	-0.47753	0.356712	0.16	114	HC PTV	0.000138	104733	29	-0.37	0.18	0.0342
LIMCH1	4	41359607	41700044	ENSG00000064042	ENST00000503057	NM_001330672.2	7697	TRUE	protein coding	4404	Missense CADD ≥25	0.00337936	106973	-0.151035	0.158138	0.35	723	0.003392	104506	-0.17142	0.143449	0.24	709	Missense	0.00767	104733	1606	-0.04	0.02	0.0934
LIMD1	3	45555394	45686341	ENSG00000144791	ENST00000273317	NM_014240.3	11442	TRUE	protein coding	2031	Damaging	0.00100025	106973	-0.703998	0.290137	0.01	214	0.000986	104506	-0.50707	0.265655	0.048	206	Damaging	0.000988	104733	207	-0.1	0.07	0.148
LIMD1	3	45555394	45686341	ENSG00000144791	ENST00000273317	NM_014240.3	11442	TRUE	protein coding	2031	HC PTV	5.14148e-05	106973	-0.428597	1.27847	0.7	11	4.78e-05	104506	0.388363	1.20455	0.8	10	HC PTV	5.25e-05	104733	11	-0.21	0.29	0.46
LIMD1	3	45555394	45686341	ENSG00000144791	ENST00000273317	NM_014240.3	11442	TRUE	protein coding	2031	Missense CADD ≥25	0.000948838	106973	-0.718822	0.297884	0.011	203	0.000938	104506	-0.55276	0.272338	0.037	196	Missense	0.00357	104733	747	-0.05	0.03	0.138
LIMD2	17	63695888	63701172	ENSG00000136490	ENST00000259006	NM_030576.4	3192	TRUE	protein coding	384	Damaging	0.000317837	106973	0.322894	0.514748	0.72	68	0.000321	104506	0.26727	0.465843	0.81	67	Damaging	0.000306	104733	64	0.11	0.12	0.375
LIMD2	17	63695888	63701172	ENSG00000136490	ENST00000259006	NM_030576.4	3192	TRUE	protein coding	384	HC PTV	0.000243052	106973	-0.142654	0.588585	0.61	52	0.000244	104506	-0.15118	0.533891	0.63	51	HC PTV	0.000229	104733	48	0.01	0.14	0.946
LIMD2	17	63695888	63701172	ENSG00000136490	ENST00000259006	NM_030576.4	3192	TRUE	protein coding	384	Missense CADD ≥25	7.47852e-05	106973	1.83507	1.06091	0.096	16	7.66e-05	104506	1.60034	0.953028	0.18	16	Missense	0.000458	104733	96	0.05	0.1	0.621
LIME1	20	63736283	63739103	ENSG00000203896	ENST00000309546	NM_017806.4	1157	TRUE	protein coding	888	Damaging	0.0011358	106973	0.22423	0.272567	0.33	243	0.001143	104506	0.141005	0.246824	0.54	239	Damaging	0.000201	104733	42	0.1	0.15	0.484
LIME1	20	63736283	63739103	ENSG00000203896	ENST00000309546	NM_017806.4	1157	TRUE	protein coding	888	HC PTV	0.00113113	106973	0.22571	0.273129	0.33	242	0.001139	104506	0.142485	0.247341	0.54	238	HC PTV	0.000148	104733	31	0.11	0.17	0.513
LIMK1	7	74082933	74122525	ENSG00000106683	ENST00000336180	NM_002314.4	3355	TRUE	protein coding	1944	Damaging	0.00100025	106973	0.346834	0.290461	0.24	214	0.001005	104506	0.221161	0.263424	0.45	210	Damaging	0.00106	104733	221	0.11	0.06	0.0835
LIMK1	7	74082933	74122525	ENSG00000106683	ENST00000336180	NM_002314.4	3355	TRUE	protein coding	1944	Missense CADD ≥25	0.000972208	106973	0.349614	0.294613	0.24	208	0.000976	104506	0.237173	0.267263	0.43	204	Missense	0.00395	104733	828	0.02	0.03	0.568
LIMK2	22	31212239	31280080	ENSG00000182541	ENST00000331728	NM_005569.4	3667	TRUE	protein coding	1917	Damaging	0.00132276	106973	-0.0230184	0.252965	0.84	283	0.001311	104506	0.0612	0.230957	0.67	274	Damaging	0.00133	104733	279	0.05	0.06	0.425
LIMK2	22	31212239	31280080	ENSG00000182541	ENST00000331728	NM_005569.4	3667	TRUE	protein coding	1917	HC PTV	7.94593e-05	106973	1.06737	1.03084	0.25	17	8.13e-05	104506	0.885075	0.926082	0.36	17	HC PTV	8.12e-05	104733	17	0.35	0.23	0.124
LIMK2	22	31212239	31280080	ENSG00000182541	ENST00000331728	NM_005569.4	3667	TRUE	protein coding	1917	Missense CADD ≥25	0.0012433	106973	-0.0928591	0.260903	0.93	266	0.00123	104506	0.006558	0.238454	0.84	257	Missense	0.00438	104733	917	-0.03	0.03	0.324
LIMS1	2	108534355	108687246	ENSG00000169756	ENST00000544547		4461	TRUE	protein coding	1014	Damaging	0.0012433	106973	-0.0489783	0.259672	0.92	266	0.001244	104506	-0.1336	0.235903	0.8	260	Damaging	0.00156	104733	327	0.05	0.05	0.326
LIMS1	2	108534355	108687246	ENSG00000169756	ENST00000544547		4461	TRUE	protein coding	1014	HC PTV	0.000205659	106973	0.127326	0.637795	0.77	44	0.000211	104506	-0.13555	0.572841	0.91	44	HC PTV	0.000172	104733	36	0.08	0.16	0.595
LIMS1	2	108534355	108687246	ENSG00000169756	ENST00000544547		4461	TRUE	protein coding	1014	Missense CADD ≥25	0.00103765	106973	-0.0839407	0.284185	0.81	222	0.001033	104506	-0.13309	0.258764	0.75	216	Missense	0.00172	104733	360	0.03	0.05	0.487
LIMS2	2	127638381	127681786	ENSG00000072163	ENST00000355119	NM_001161403.3	2387	TRUE	protein coding	1026	Damaging	0.0031737	106973	-0.0142967	0.162836	0.84	679	0.003172	104506	-0.00436	0.148006	0.86	663	Damaging	0.00242	104733	507	-0.03	0.04	0.439
LIMS2	2	127638381	127681786	ENSG00000072163	ENST00000355119	NM_001161403.3	2387	TRUE	protein coding	1026	HC PTV	0.000215008	106973	-0.0305968	0.6238	0.94	46	0.00022	104506	-0.37592	0.560273	0.63	46	HC PTV	0.00022	104733	46	-0.07	0.14	0.615
LIMS2	2	127638381	127681786	ENSG00000072163	ENST00000355119	NM_001161403.3	2387	TRUE	protein coding	1026	Missense CADD ≥25	0.00296804	106973	-0.0140482	0.168348	0.82	635	0.002962	104506	0.020846	0.153144	0.95	619	Missense	0.00559	104733	1170	-0.03	0.03	0.235
LIN28A	1	26410817	26429728	ENSG00000131914	ENST00000326279	NM_024674.6	3975	TRUE	protein coding	630	Damaging	0.000154245	106973	-0.781661	0.736848	0.26	33	0.000148	104506	-0.25392	0.682921	0.84	31	Damaging	0.000148	104733	31	-0.04	0.17	0.826
LIN28A	1	26410817	26429728	ENSG00000131914	ENST00000326279	NM_024674.6	3975	TRUE	protein coding	630	Missense CADD ≥25	0.000135548	106973	-0.617942	0.786002	0.45	29	0.000134	104506	-0.4373	0.71856	0.77	28	Missense	0.00261	104733	547	-0.06	0.04	0.164
LIN28B	6	104936616	105083332	ENSG00000187772	ENST00000345080	NM_001004317.4	5446	TRUE	protein coding	753	Damaging	0.000172941	106973	0.143308	0.69807	0.96	37	0.000177	104506	-0.22531	0.627038	0.59	37	Damaging	0.000172	104733	36	-0.02	0.16	0.9
LIN28B	6	104936616	105083332	ENSG00000187772	ENST00000345080	NM_001004317.4	5446	TRUE	protein coding	753	Missense CADD ≥25	0.000168267	106973	0.2406	0.707697	0.85	36	0.000172	104506	-0.12561	0.635686	0.7	36	Missense	0.000644	104733	135	-0.05	0.08	0.555
LIN37	19	35748361	35754519	ENSG00000267796	ENST00000301159	NM_019104.3	935	TRUE	protein coding	741	Damaging	0.000831986	106973	0.104122	0.317912	0.55	178	0.000832	104506	0.147986	0.288887	0.41	174	Damaging	0.000845	104733	177	0.11	0.07	0.121
LIN37	19	35748361	35754519	ENSG00000267796	ENST00000301159	NM_019104.3	935	TRUE	protein coding	741	HC PTV	0.000116852	106973	0.277651	0.847695	0.75	25	0.000115	104506	0.594694	0.777298	0.41	24	HC PTV	0.000124	104733	26	0.14	0.19	0.457
LIN37	19	35748361	35754519	ENSG00000267796	ENST00000301159	NM_019104.3	935	TRUE	protein coding	741	Missense CADD ≥25	0.000715134	106973	0.0756841	0.34286	0.61	153	0.000718	104506	0.076358	0.311102	0.58	150	Missense	0.00222	104733	465	0.06	0.04	0.18
LIN52	14	74084796	74201235	ENSG00000205659	ENST00000555028		2776	TRUE	protein coding	339	Damaging	0.000191637	106973	-0.322233	0.663529	0.58	41	0.000191	104506	-0.35557	0.603442	0.6	40	Damaging	0.000201	104733	42	-0.03	0.15	0.862
LIN52	14	74084796	74201235	ENSG00000205659	ENST00000555028		2776	TRUE	protein coding	339	Missense CADD ≥25	0.000163593	106973	-0.427166	0.718157	0.45	35	0.000163	104506	-0.44567	0.654527	0.48	34	Missense	0.000363	104733	76	0.09	0.11	0.435
LIN54	4	82909973	83012926	ENSG00000189308	ENST00000340417	NM_194282.4	6121	TRUE	protein coding	2250	Damaging	0.000925467	106973	-0.140201	0.301619	0.48	198	0.000923	104506	-0.0881	0.274422	0.38	193	Damaging	0.000272	104733	57	0.13	0.13	0.315
LIN54	4	82909973	83012926	ENSG00000189308	ENST00000340417	NM_194282.4	6121	TRUE	protein coding	2250	Missense CADD ≥25	0.000925467	106973	-0.140201	0.301619	0.48	198	0.000923	104506	-0.0881	0.274422	0.38	193	Missense	0.00189	104733	396	-0.05	0.05	0.333
LIN7A	12	80792520	80937934	ENSG00000111052	ENST00000552864	NM_004664.4	6121	TRUE	protein coding	702	Damaging	0.000383274	106973	-0.128654	0.468272	0.98	82	0.000383	104506	-0.07269	0.425801	0.86	80	Damaging	0.000391	104733	82	0.01	0.11	0.946
LIN7A	12	80792520	80937934	ENSG00000111052	ENST00000552864	NM_004664.4	6121	TRUE	protein coding	702	HC PTV	4.67408e-05	106973	-0.0204523	1.34049	0.77	10	4.78e-05	104506	-0.28263	1.20395	0.92	10	HC PTV	2.39e-05	104733	5	0.62	0.43	0.148
LIN7A	12	80792520	80937934	ENSG00000111052	ENST00000552864	NM_004664.4	6121	TRUE	protein coding	702	Missense CADD ≥25	0.000336534	106973	-0.143656	0.499691	0.93	72	0.000335	104506	-0.04266	0.455159	0.83	70	Missense	0.000606	104733	127	0.02	0.08	0.781
LIN7B	19	49114324	49118460	ENSG00000104863	ENST00000221459	NM_022165.3	746	TRUE	protein coding	624	Damaging	0.00098623	106973	-0.334821	0.292071	0.18	211	0.000957	104506	0.109878	0.269515	0.89	200	Damaging	0.001	104733	210	-0.06	0.07	0.344
LIN7B	19	49114324	49118460	ENSG00000104863	ENST00000221459	NM_022165.3	746	TRUE	protein coding	624	HC PTV	0.000299141	106973	0.923959	0.53005	0.096	64	0.000306	104506	0.574389	0.476217	0.19	64	HC PTV	0.00031	104733	65	0.12	0.12	0.326
LIN7B	19	49114324	49118460	ENSG00000104863	ENST00000221459	NM_022165.3	746	TRUE	protein coding	624	Missense CADD ≥25	0.000687089	106973	-0.882714	0.349811	0.007	147	0.000651	104506	-0.1089	0.326727	0.47	136	Missense	0.00184	104733	385	-0.11	0.05	0.023
LIN7C	11	27494418	27506769	ENSG00000148943	ENST00000278193	NM_018362.4	4842	TRUE	protein coding	594	Damaging	0.000336534	106973	0.414719	0.500519	0.6	72	0.000335	104506	0.533865	0.455985	0.25	70	Damaging	0.000339	104733	71	0.11	0.11	0.323
LIN7C	11	27494418	27506769	ENSG00000148943	ENST00000278193	NM_018362.4	4842	TRUE	protein coding	594	Missense CADD ≥25	0.000299141	106973	0.510101	0.530863	0.5	64	0.000297	104506	0.685164	0.484494	0.16	62	Missense	0.000788	104733	165	0.02	0.07	0.818
LIN9	1	226231149	226309869	ENSG00000183814	ENST00000681046	NM_001366245.2	2998	TRUE	protein coding	1629	Damaging	0.00108439	106973	-0.201318	0.278133	0.32	232	0.001081	104506	-0.13177	0.253142	0.37	226	Damaging	0.00111	104733	232	-0.06	0.06	0.329
LIN9	1	226231149	226309869	ENSG00000183814	ENST00000681046	NM_001366245.2	2998	TRUE	protein coding	1629	Missense CADD ≥25	0.00106569	106973	-0.207004	0.280556	0.31	228	0.001062	104506	-0.12771	0.255407	0.38	222	Missense	0.00235	104733	493	-0.05	0.04	0.26
LINGO1	15	77613027	77820900	ENSG00000169783	ENST00000355300	NM_032808.7	3477	TRUE	protein coding	1863	Damaging	0.000803941	106973	0.0586757	0.323981	0.82	172	0.000809	104506	-0.02555	0.293629	1	169	Damaging	0.000792	104733	166	0.04	0.07	0.609
LINGO1	15	77613027	77820900	ENSG00000169783	ENST00000355300	NM_032808.7	3477	TRUE	protein coding	1863	Missense CADD ≥25	0.000794593	106973	0.0712893	0.32588	0.8	170	0.000799	104506	-0.01566	0.295381	0.98	167	Missense	0.00329	104733	689	0.04	0.04	0.33
LINGO2	9	27948078	28670286	ENSG00000174482	ENST00000379992		3044	TRUE	protein coding	1821	Damaging	0.000560889	106973	-0.307447	0.387886	0.34	120	0.000565	104506	-0.47693	0.351343	0.16	118	Damaging	0.000578	104733	121	-0.08	0.09	0.35
LINGO2	9	27948078	28670286	ENSG00000174482	ENST00000379992		3044	TRUE	protein coding	1821	Missense CADD ≥25	0.000523497	106973	-0.215167	0.401483	0.42	112	0.000526	104506	-0.38414	0.363879	0.22	110	Missense	0.00263	104733	551	-0.01	0.04	0.779
LINGO3	19	2289784	2292024	ENSG00000220008	ENST00000585527		2241	TRUE	protein coding	1779	Damaging	0.0021267	106973	0.215445	0.1991	0.42	455	0.002124	104506	0.20746	0.181079	0.43	444	Damaging	0.00212	104733	445	0.04	0.05	0.325
LINGO3	19	2289784	2292024	ENSG00000220008	ENST00000585527		2241	TRUE	protein coding	1779	Missense CADD ≥25	0.0021267	106973	0.215445	0.1991	0.42	455	0.002124	104506	0.20746	0.181079	0.43	444	Missense	0.00378	104733	792	0.06	0.03	0.104
LINGO4	1	151800264	151805419	ENSG00000213171	ENST00000368820	NM_001004432.4	2644	TRUE	protein coding	1782	Damaging	0.0035523	106973	-0.101764	0.154054	0.45	760	0.003526	104506	0.020591	0.140527	0.86	737	Damaging	0.00357	104733	747	0	0.03	0.976
LINGO4	1	151800264	151805419	ENSG00000213171	ENST00000368820	NM_001004432.4	2644	TRUE	protein coding	1782	HC PTV	0.000247726	106973	-0.158167	0.581418	0.62	53	0.000254	104506	-0.32581	0.52229	0.42	53	HC PTV	0.000239	104733	50	0.05	0.13	0.728
LINGO4	1	151800264	151805419	ENSG00000213171	ENST00000368820	NM_001004432.4	2644	TRUE	protein coding	1782	Missense CADD ≥25	0.00330457	106973	-0.0974075	0.159685	0.51	707	0.003273	104506	0.047576	0.145833	0.97	684	Missense	0.00628	104733	1315	0.01	0.03	0.646
LINS1	15	100559369	100603230	ENSG00000140471	ENST00000314742	NM_001040616.3	4755	TRUE	protein coding	2274	Damaging	0.000537519	106973	0.387463	0.396111	0.42	115	0.000545	104506	-0.03683	0.357416	0.73	114	Damaging	0.00052	104733	109	0.07	0.09	0.432
LINS1	15	100559369	100603230	ENSG00000140471	ENST00000314742	NM_001040616.3	4755	TRUE	protein coding	2274	HC PTV	0.000317837	106973	0.552774	0.51503	0.5	68	0.000325	104506	0.264459	0.462693	0.94	68	HC PTV	0.000315	104733	66	0.1	0.12	0.406
LINS1	15	100559369	100603230	ENSG00000140471	ENST00000314742	NM_001040616.3	4755	TRUE	protein coding	2274	Missense CADD ≥25	0.000219682	106973	0.147905	0.619407	0.65	47	0.00022	104506	-0.48205	0.562477	0.52	46	Missense	0.00534	104733	1118	-0.03	0.03	0.333
LIPA	10	89213569	89414557	ENSG00000107798	ENST00000336233	NM_000235.4	2496	TRUE	protein coding	1200	Damaging	0.000659045	106973	0.227029	0.357755	0.6	141	0.000655	104506	0.324211	0.325956	0.33	137	Damaging	0.000539	104733	113	0.09	0.09	0.309
LIPA	10	89213569	89414557	ENSG00000107798	ENST00000336233	NM_000235.4	2496	TRUE	protein coding	1200	HC PTV	0.000280445	106973	0.361587	0.548229	0.56	60	0.000277	104506	0.650205	0.500784	0.16	58	HC PTV	0.000277	104733	58	0.12	0.12	0.324
LIPA	10	89213569	89414557	ENSG00000107798	ENST00000336233	NM_000235.4	2496	TRUE	protein coding	1200	Missense CADD ≥25	0.0003786	106973	0.12709	0.47188	0.86	81	0.000378	104506	0.084488	0.429124	0.93	79	Missense	0.00109	104733	228	0.15	0.06	0.0186
LIPC	15	58410569	58569844	ENSG00000166035	ENST00000299022	NM_000236.3	2559	TRUE	protein coding	1500	Damaging	0.00231834	106973	-0.0925196	0.191071	0.39	496	0.002335	104506	-0.21924	0.173058	0.07	488	Damaging	0.00236	104733	494	-0.03	0.04	0.472
LIPC	15	58410569	58569844	ENSG00000166035	ENST00000299022	NM_000236.3	2559	TRUE	protein coding	1500	HC PTV	0.000696437	106973	0.128377	0.348038	0.83	149	0.000699	104506	0.122535	0.315867	0.96	146	HC PTV	0.000716	104733	150	0.02	0.08	0.813
LIPC	15	58410569	58569844	ENSG00000166035	ENST00000299022	NM_000236.3	2559	TRUE	protein coding	1500	Missense CADD ≥25	0.0016219	106973	-0.187284	0.228275	0.24	347	0.001636	104506	-0.36479	0.206573	0.028	342	Missense	0.00535	104733	1120	-0.01	0.03	0.674
LIPE	19	42401514	42427388	ENSG00000079435	ENST00000244289	NM_005357.4	3768	TRUE	protein coding	3231	Damaging	0.00505735	106973	-0.178693	0.129514	0.13	1082	0.005038	104506	-0.16885	0.117943	0.14	1053	Damaging	0.00409	104733	857	-0.05	0.03	0.164
LIPE	19	42401514	42427388	ENSG00000079435	ENST00000244289	NM_005357.4	3768	TRUE	protein coding	3231	HC PTV	0.000364578	106973	-0.0314685	0.480071	0.96	78	0.000364	104506	-0.03022	0.43695	0.97	76	HC PTV	0.000363	104733	76	-0.03	0.11	0.751
LIPE	19	42401514	42427388	ENSG00000079435	ENST00000244289	NM_005357.4	3768	TRUE	protein coding	3231	Missense CADD ≥25	0.00469277	106973	-0.189947	0.134394	0.12	1004	0.004674	104506	-0.17946	0.122394	0.12	977	Missense	0.0126	104733	2648	-0.02	0.02	0.21
LIPF	10	88664441	88678814	ENSG00000182333	ENST00000238983	NM_004190.4	1391	TRUE	protein coding	1197	Damaging	0.000514148	106973	-0.338703	0.404973	0.37	110	0.000517	104506	-0.36094	0.367064	0.26	108	Damaging	0.000181	104733	38	-0.27	0.15	0.0795
LIPF	10	88664441	88678814	ENSG00000182333	ENST00000238983	NM_004190.4	1391	TRUE	protein coding	1197	HC PTV	0.00045806	106973	-0.347568	0.429032	0.38	98	0.000459	104506	-0.36781	0.389313	0.27	96	HC PTV	0.000119	104733	25	-0.36	0.19	0.0582
LIPF	10	88664441	88678814	ENSG00000182333	ENST00000238983	NM_004190.4	1391	TRUE	protein coding	1197	Missense CADD ≥25	5.60889e-05	106973	-0.265793	1.22552	0.83	12	5.74e-05	104506	-0.30548	1.10065	0.79	12	Missense	0.00137	104733	286	0.01	0.06	0.867
LIPG	18	49560699	49599185	ENSG00000101670	ENST00000261292	NM_006033.4	10418	TRUE	protein coding	1503	Damaging	0.000780571	106973	0.104209	0.32923	0.82	167	0.000775	104506	0.173909	0.30026	0.55	162	Damaging	0.000687	104733	144	-0.02	0.08	0.842
LIPG	18	49560699	49599185	ENSG00000101670	ENST00000261292	NM_006033.4	10418	TRUE	protein coding	1503	HC PTV	0.000135548	106973	-0.769392	0.789551	0.26	29	0.000129	104506	-0.20169	0.735017	0.63	27	HC PTV	0.000138	104733	29	-0.22	0.18	0.207
LIPG	18	49560699	49599185	ENSG00000101670	ENST00000261292	NM_006033.4	10418	TRUE	protein coding	1503	Missense CADD ≥25	0.000645023	106973	0.287912	0.36212	0.44	138	0.000646	104506	0.24901	0.328872	0.38	135	Missense	0.00248	104733	519	0.04	0.04	0.378
LIPH	3	185506262	185552588	ENSG00000163898	ENST00000296252	NM_139248.3	4001	TRUE	protein coding	1356	Damaging	0.00096286	106973	-0.174433	0.29572	0.52	206	0.000952	104506	-0.08145	0.270285	0.74	199	Damaging	0.00106	104733	222	-0.04	0.06	0.5
LIPH	3	185506262	185552588	ENSG00000163898	ENST00000296252	NM_139248.3	4001	TRUE	protein coding	1356	HC PTV	0.000476756	106973	-0.302968	0.420073	0.57	102	0.000474	104506	-0.24264	0.383043	0.65	99	HC PTV	0.000559	104733	117	-0.14	0.09	0.112
LIPH	3	185506262	185552588	ENSG00000163898	ENST00000296252	NM_139248.3	4001	TRUE	protein coding	1356	Missense CADD ≥25	0.000486104	106973	-0.0480583	0.415964	0.72	104	0.000478	104506	0.078252	0.381075	0.98	100	Missense	0.00172	104733	361	0.05	0.05	0.308
LIPI	21	14108813	14210955	ENSG00000188992	ENST00000681601	NM_001302998.2	1673	TRUE	protein coding	1383	Damaging	0.000588934	106973	0.0964852	0.379273	0.81	126	0.000588	104506	0.10936	0.344859	0.77	123	Damaging	0.00063	104733	132	0.03	0.08	0.702
LIPI	21	14108813	14210955	ENSG00000188992	ENST00000681601	NM_001302998.2	1673	TRUE	protein coding	1383	HC PTV	0.000158919	106973	0.428218	0.729832	0.66	34	0.000158	104506	0.594772	0.665524	0.44	33	HC PTV	0.000181	104733	38	0.11	0.15	0.473
LIPI	21	14108813	14210955	ENSG00000188992	ENST00000681601	NM_001302998.2	1673	TRUE	protein coding	1383	Missense CADD ≥25	0.000430015	106973	-0.0262321	0.4438	0.98	92	0.000431	104506	-0.06878	0.403102	0.9	90	Missense	0.00209	104733	438	0.04	0.05	0.388
LIPJ	10	88586753	88606976	ENSG00000204022	ENST00000371939		1484	TRUE	protein coding	1101	Damaging	0.000341208	106973	-0.102394	0.497081	0.81	73	0.000349	104506	-0.28156	0.446434	0.48	73	Damaging	0.000334	104733	70	-0.03	0.11	0.81
LIPJ	10	88586753	88606976	ENSG00000204022	ENST00000371939		1484	TRUE	protein coding	1101	HC PTV	0.000191637	106973	0.0302675	0.663162	0.95	41	0.000196	104506	-0.1659	0.595591	0.75	41	HC PTV	0.000181	104733	38	0.02	0.15	0.916
LIPJ	10	88586753	88606976	ENSG00000204022	ENST00000371939		1484	TRUE	protein coding	1101	Missense CADD ≥25	0.00014957	106973	-0.272271	0.750631	0.77	32	0.000153	104506	-0.4295	0.674148	0.48	32	Missense	0.00114	104733	239	0.01	0.06	0.824
LIPK	10	88706249	88752776	ENSG00000204021	ENST00000404190	NM_001080518.2	1303	TRUE	protein coding	1200	Damaging	0.0025427	106973	0.327583	0.182505	0.085	544	0.002536	104506	0.371496	0.166058	0.026	530	Damaging	0.0026	104733	545	0.08	0.04	0.0456
LIPK	10	88706249	88752776	ENSG00000204021	ENST00000404190	NM_001080518.2	1303	TRUE	protein coding	1200	HC PTV	0.0011358	106973	0.148294	0.272716	0.7	243	0.001129	104506	0.208197	0.248536	0.4	236	HC PTV	0.00115	104733	241	0.06	0.06	0.316
LIPK	10	88706249	88752776	ENSG00000204021	ENST00000404190	NM_001080518.2	1303	TRUE	protein coding	1200	Missense CADD ≥25	0.0014069	106973	0.470848	0.245048	0.05	301	0.001407	104506	0.500924	0.222685	0.026	294	Missense	0.00508	104733	1064	0	0.03	0.895
LIPM	10	88802730	88820546	ENSG00000173239	ENST00000404743	NM_001128215.1	1484	TRUE	protein coding	1272	Damaging	0.000939489	106973	-0.70979	0.299723	0.011	201	0.000914	104506	-0.39544	0.276138	0.15	191	Damaging	0.000974	104733	204	-0.1	0.07	0.143
LIPM	10	88802730	88820546	ENSG00000173239	ENST00000404743	NM_001128215.1	1484	TRUE	protein coding	1272	HC PTV	0.000257074	106973	-0.682673	0.572577	0.23	55	0.000249	104506	-0.32946	0.528852	0.76	52	HC PTV	0.000267	104733	56	-0.12	0.13	0.325
LIPM	10	88802730	88820546	ENSG00000173239	ENST00000404743	NM_001128215.1	1484	TRUE	protein coding	1272	Missense CADD ≥25	0.000682415	106973	-0.719322	0.351595	0.024	146	0.000665	104506	-0.41976	0.323623	0.14	139	Missense	0.00317	104733	664	-0.05	0.04	0.217
LIPN	10	88759982	88779626	ENSG00000204020	ENST00000404459	NM_001102469.2	2676	TRUE	protein coding	1197	Damaging	0.00207996	106973	0.14911	0.201674	0.4	445	0.002091	104506	0.098761	0.182777	0.5	437	Damaging	0.00101	104733	211	-0.04	0.07	0.534
LIPN	10	88759982	88779626	ENSG00000204020	ENST00000404459	NM_001102469.2	2676	TRUE	protein coding	1197	HC PTV	0.000186963	106973	1.15929	0.671348	0.074	40	0.000191	104506	0.899541	0.602942	0.17	40	HC PTV	0.00021	104733	44	0.13	0.14	0.358
LIPN	10	88759982	88779626	ENSG00000204020	ENST00000404459	NM_001102469.2	2676	TRUE	protein coding	1197	Missense CADD ≥25	0.001893	106973	0.0488713	0.211362	0.75	405	0.001899	104506	0.017713	0.19173	0.79	397	Missense	0.00285	104733	598	0	0.04	0.947
LIPT1	2	99154955	99163157	ENSG00000144182	ENST00000651691	NM_145199.3	1266	TRUE	protein coding	1122	Damaging	0.00132744	106973	0.114906	0.251343	0.83	284	0.001325	104506	0.090011	0.228578	0.92	277	Damaging	0.000377	104733	79	0.1	0.11	0.354
LIPT1	2	99154955	99163157	ENSG00000144182	ENST00000651691	NM_145199.3	1266	TRUE	protein coding	1122	HC PTV	0.00108906	106973	0.158638	0.277418	0.69	233	0.001086	104506	0.158297	0.252435	0.63	227	HC PTV	0.000124	104733	26	0.3	0.19	0.11
LIPT1	2	99154955	99163157	ENSG00000144182	ENST00000651691	NM_145199.3	1266	TRUE	protein coding	1122	Missense CADD ≥25	0.000238378	106973	-0.0850737	0.592458	0.73	51	0.000239	104506	-0.21989	0.537415	0.44	50	Missense	0.00158	104733	332	0.02	0.05	0.77
LIPT2	11	74490519	74493724	ENSG00000175536	ENST00000310109	NM_001144869.3	2333	TRUE	protein coding	696	Damaging	0.000771223	106973	0.430994	0.330778	0.12	165	0.000775	104506	0.393209	0.299873	0.11	162	Damaging	0.000778	104733	163	0.1	0.07	0.163
LIPT2	11	74490519	74493724	ENSG00000175536	ENST00000310109	NM_001144869.3	2333	TRUE	protein coding	696	HC PTV	0.000224356	106973	0.770848	0.612962	0.16	48	0.000225	104506	0.845957	0.556443	0.091	47	HC PTV	0.000229	104733	48	0.18	0.14	0.186
LIPT2	11	74490519	74493724	ENSG00000175536	ENST00000310109	NM_001144869.3	2333	TRUE	protein coding	696	Missense CADD ≥25	0.000546867	106973	0.2911	0.392719	0.35	117	0.00055	104506	0.207712	0.35583	0.42	115	Missense	0.00255	104733	534	0.07	0.04	0.104
LITAF	16	11547722	11636381	ENSG00000189067	ENST00000622633	NM_001136472.2	2440	TRUE	protein coding	486	Damaging	0.000210333	106973	0.371748	0.632763	0.34	45	0.000206	104506	0.158489	0.5815	0.35	43	Damaging	9.55e-05	104733	20	0.33	0.21	0.118
LITAF	16	11547722	11636381	ENSG00000189067	ENST00000622633	NM_001136472.2	2440	TRUE	protein coding	486	Missense CADD ≥25	0.000210333	106973	0.371748	0.632763	0.34	45	0.000206	104506	0.158489	0.5815	0.35	43	Missense	0.00136	104733	285	0.09	0.06	0.103
LIX1	5	97091867	97142753	ENSG00000145721	ENST00000274382	NM_153234.5	3765	TRUE	protein coding	849	Damaging	0.00139755	106973	0.0450378	0.245583	0.81	299	0.001392	104506	0.107581	0.223608	0.57	291	Damaging	0.00137	104733	287	-0.01	0.06	0.862
LIX1	5	97091867	97142753	ENSG00000145721	ENST00000274382	NM_153234.5	3765	TRUE	protein coding	849	HC PTV	0.000626326	106973	-0.43958	0.36658	0.2	134	0.000612	104506	-0.13126	0.336906	0.6	128	HC PTV	0.000621	104733	130	-0.06	0.08	0.473
LIX1	5	97091867	97142753	ENSG00000145721	ENST00000274382	NM_153234.5	3765	TRUE	protein coding	849	Missense CADD ≥25	0.000771223	106973	0.438654	0.330416	0.13	165	0.00078	104506	0.294992	0.298621	0.22	163	Missense	0.00158	104733	332	0.04	0.05	0.46
LIX1L	1	145933423	145958017	ENSG00000271601	ENST00000604000	NM_153713.3	3991	TRUE	protein coding	1014	Damaging	0.000869378	106973	-0.0830094	0.310552	0.67	186	0.000866	104506	-0.22885	0.282792	0.3	181	Damaging	0.000874	104733	183	-0.06	0.07	0.404
LIX1L	1	145933423	145958017	ENSG00000271601	ENST00000604000	NM_153713.3	3991	TRUE	protein coding	1014	HC PTV	7.94593e-05	106973	-1.4664	1.02638	0.21	17	7.66e-05	104506	-1.18537	0.950373	0.24	16	HC PTV	8.59e-05	104733	18	-0.3	0.22	0.183
LIX1L	1	145933423	145958017	ENSG00000271601	ENST00000604000	NM_153713.3	3991	TRUE	protein coding	1014	Missense CADD ≥25	0.000789919	106973	0.0563823	0.325774	0.96	169	0.000789	104506	-0.13589	0.296166	0.46	165	Missense	0.00121	104733	254	0.01	0.06	0.899
LKAAEAR1	20	64083376	64084398	ENSG00000171695	ENST00000302096	NM_001353425.2	823	TRUE	protein coding	585	Damaging	0.000116852	106973	-0.62228	0.848922	0.37	25	0.00012	104506	-0.97447	0.762393	0.1	25	Damaging	0.00011	104733	23	-0.15	0.2	0.448
LKAAEAR1	20	64083376	64084398	ENSG00000171695	ENST00000302096	NM_001353425.2	823	TRUE	protein coding	585	Missense CADD ≥25	8.88075e-05	106973	-0.307058	0.973718	0.65	19	9.09e-05	104506	-0.72034	0.874468	0.32	19	Missense	0.00272	104733	569	0.04	0.04	0.278
LLCFC1	7	142939343	142940868	ENSG00000165131	ENST00000409607	NM_001382496.1	788	TRUE	protein coding	369	Damaging	0.000247726	106973	0.131444	0.583192	0.77	53	0.000249	104506	-0.13178	0.528947	0.87	52	Damaging	NA	NA	NA	NA	NA	NA
LLCFC1	7	142939343	142940868	ENSG00000165131	ENST00000409607	NM_001382496.1	788	TRUE	protein coding	369	HC PTV	7.47852e-05	106973	-1.0051	1.06125	0.5	16	7.18e-05	104506	-0.88135	0.984678	0.53	15	HC PTV	NA	NA	NA	NA	NA	NA
LLCFC1	7	142939343	142940868	ENSG00000165131	ENST00000409607	NM_001382496.1	788	TRUE	protein coding	369	Missense CADD ≥25	0.000172941	106973	0.623055	0.69798	0.42	37	0.000177	104506	0.172219	0.627063	0.83	37	Missense	NA	NA	NA	NA	NA	NA
LLGL1	17	18225635	18244875	ENSG00000131899	ENST00000316843	NM_004140.4	4212	TRUE	protein coding	3195	Damaging	0.00272966	106973	0.222566	0.176088	0.19	584	0.002761	104506	0.100348	0.159142	0.4	577	Damaging	0.00268	104733	562	0.04	0.04	0.32
LLGL1	17	18225635	18244875	ENSG00000131899	ENST00000316843	NM_004140.4	4212	TRUE	protein coding	3195	HC PTV	0.000182289	106973	0.160803	0.679616	0.93	39	0.000187	104506	-0.24963	0.61051	0.57	39	HC PTV	0.000119	104733	25	-0.15	0.19	0.442
LLGL1	17	18225635	18244875	ENSG00000131899	ENST00000316843	NM_004140.4	4212	TRUE	protein coding	3195	Missense CADD ≥25	0.00255672	106973	0.225063	0.181914	0.19	547	0.002584	104506	0.123577	0.164475	0.32	540	Missense	0.0096	104733	2010	0	0.02	0.997
LLGL2	17	75525080	75575209	ENSG00000073350	ENST00000392550	NM_001031803.2	3553	TRUE	protein coding	3063	Damaging	0.00332327	106973	0.103636	0.159675	0.36	711	0.003349	104506	0.018828	0.144563	0.81	700	Damaging	0.000874	104733	183	0.08	0.07	0.249
LLGL2	17	75525080	75575209	ENSG00000073350	ENST00000392550	NM_001031803.2	3553	TRUE	protein coding	3063	HC PTV	0.000523497	106973	0.463289	0.401157	0.14	112	0.000531	104506	0.273665	0.361987	0.35	111	HC PTV	0.0001	104733	21	0.27	0.21	0.2
LLGL2	17	75525080	75575209	ENSG00000073350	ENST00000392550	NM_001031803.2	3553	TRUE	protein coding	3063	Missense CADD ≥25	0.00279977	106973	0.035853	0.173875	0.72	599	0.002818	104506	-0.02947	0.157516	0.89	589	Missense	0.00455	104733	953	-0.04	0.03	0.207
LLPH	12	66116555	66130750	ENSG00000139233	ENST00000266604	NM_032338.4	7728	TRUE	protein coding	390	Damaging	0.000158919	106973	0.264774	0.72702	0.75	34	0.000158	104506	0.568541	0.662778	0.45	33	Damaging	0.000807	104733	169	-0.07	0.07	0.315
LLPH	12	66116555	66130750	ENSG00000139233	ENST00000266604	NM_032338.4	7728	TRUE	protein coding	390	Missense CADD ≥25	0.000130874	106973	0.987434	0.801102	0.21	28	0.000134	104506	0.753055	0.719501	0.32	28	Missense	0.00148	104733	310	-0.02	0.05	0.703
LMAN1	18	59327823	59359265	ENSG00000074695	ENST00000251047	NM_005570.4	4824	TRUE	protein coding	1533	Damaging	0.000869378	106973	0.329009	0.311996	0.38	186	0.000876	104506	0.258966	0.282543	0.52	183	Damaging	0.000845	104733	177	0.06	0.07	0.407
LMAN1	18	59327823	59359265	ENSG00000074695	ENST00000251047	NM_005570.4	4824	TRUE	protein coding	1533	HC PTV	0.000172941	106973	1.82372	0.699001	0.013	37	0.000177	104506	1.55222	0.627888	0.016	37	HC PTV	0.000148	104733	31	0.43	0.17	0.0114
LMAN1	18	59327823	59359265	ENSG00000074695	ENST00000251047	NM_005570.4	4824	TRUE	protein coding	1533	Missense CADD ≥25	0.000696437	106973	-0.0428279	0.348522	0.81	149	0.000699	104506	-0.06934	0.316263	0.62	146	Missense	0.00343	104733	718	0	0.04	0.967
LMAN1L	15	74812716	74825757	ENSG00000140506	ENST00000309664	NM_021819.3	1750	TRUE	protein coding	1581	Damaging	0.000822637	106973	0.159861	0.32028	0.64	176	0.000818	104506	0.332534	0.291905	0.21	171	Damaging	0.000678	104733	142	0.01	0.08	0.899
LMAN1L	15	74812716	74825757	ENSG00000140506	ENST00000309664	NM_021819.3	1750	TRUE	protein coding	1581	HC PTV	0.000724482	106973	-0.0620421	0.341252	0.94	155	0.000718	104506	0.159479	0.311637	0.43	150	HC PTV	0.000573	104733	120	-0.07	0.09	0.403
LMAN1L	15	74812716	74825757	ENSG00000140506	ENST00000309664	NM_021819.3	1750	TRUE	protein coding	1581	Missense CADD ≥25	9.81556e-05	106973	1.79496	0.926472	0.12	21	0.0001	104506	1.56595	0.832317	0.15	21	Missense	0.00298	104733	625	0.1	0.04	0.0115
LMAN2	5	177331567	177351668	ENSG00000169223	ENST00000303127	NM_006816.3	1611	TRUE	protein coding	1071	Damaging	0.0015331	106973	-0.515612	0.234533	0.019	328	0.001507	104506	-0.30986	0.214973	0.12	315	Damaging	0.00157	104733	329	-0.07	0.05	0.153
LMAN2	5	177331567	177351668	ENSG00000169223	ENST00000303127	NM_006816.3	1611	TRUE	protein coding	1071	HC PTV	9.81556e-05	106973	0.625704	0.925505	0.63	21	9.57e-05	104506	0.981435	0.851888	0.24	20	HC PTV	0.000105	104733	22	0.16	0.2	0.435
LMAN2	5	177331567	177351668	ENSG00000169223	ENST00000303127	NM_006816.3	1611	TRUE	protein coding	1071	Missense CADD ≥25	0.00143494	106973	-0.593721	0.242403	0.011	307	0.001411	104506	-0.39754	0.222123	0.057	295	Missense	0.00342	104733	717	-0.01	0.04	0.698
LMAN2L	2	96705929	96740064	ENSG00000114988	ENST00000264963	NM_030805.4	2398	TRUE	protein coding	1047	Damaging	0.000967534	106973	0.201933	0.294293	0.57	207	0.000981	104506	-0.04087	0.265612	0.66	205	Damaging	0.00096	104733	201	-0.02	0.07	0.778
LMAN2L	2	96705929	96740064	ENSG00000114988	ENST00000264963	NM_030805.4	2398	TRUE	protein coding	1047	HC PTV	0.000200985	106973	-0.423872	0.645205	0.38	43	0.000206	104506	-0.66189	0.579498	0.16	43	HC PTV	0.000205	104733	43	-0.15	0.15	0.295
LMAN2L	2	96705929	96740064	ENSG00000114988	ENST00000264963	NM_030805.4	2398	TRUE	protein coding	1047	Missense CADD ≥25	0.000766549	106973	0.366018	0.330555	0.28	164	0.000775	104506	0.124179	0.298721	0.82	162	Missense	0.00185	104733	387	0.01	0.05	0.898
LMBR1	7	156668946	156893216	ENSG00000105983	ENST00000353442	NM_022458.4	7950	TRUE	protein coding	1473	Damaging	0.000631	106973	0.469489	0.365559	0.17	135	0.000632	104506	0.504201	0.332128	0.087	132	Damaging	0.00064	104733	134	0.04	0.08	0.607
LMBR1	7	156668946	156893216	ENSG00000105983	ENST00000353442	NM_022458.4	7950	TRUE	protein coding	1473	HC PTV	0.000257074	106973	0.6109	0.572517	0.25	55	0.000263	104506	0.377895	0.514346	0.54	55	HC PTV	0.000272	104733	57	0.02	0.13	0.873
LMBR1	7	156668946	156893216	ENSG00000105983	ENST00000353442	NM_022458.4	7950	TRUE	protein coding	1473	Missense CADD ≥25	0.000373926	106973	0.371775	0.474751	0.4	80	0.000368	104506	0.593914	0.434744	0.085	77	Missense	0.0028	104733	586	-0.08	0.04	0.0518
LMBR1L	12	49097136	49110900	ENSG00000139636	ENST00000267102	NM_018113.4	2295	TRUE	protein coding	1470	Damaging	0.00126667	106973	0.198963	0.25786	0.52	271	0.001268	104506	0.143145	0.2342	0.77	265	Damaging	0.00118	104733	248	0.04	0.06	0.511
LMBR1L	12	49097136	49110900	ENSG00000139636	ENST00000267102	NM_018113.4	2295	TRUE	protein coding	1470	HC PTV	0.000383274	106973	0.384526	0.468532	0.29	82	0.000388	104506	0.3057	0.423381	0.4	81	HC PTV	0.000377	104733	79	0.08	0.11	0.458
LMBR1L	12	49097136	49110900	ENSG00000139636	ENST00000267102	NM_018113.4	2295	TRUE	protein coding	1470	Missense CADD ≥25	0.000888075	106973	0.109764	0.307794	0.97	190	0.000885	104506	0.063301	0.280153	0.82	185	Missense	0.00355	104733	743	0.04	0.04	0.24
LMBRD1	6	69672757	69867236	ENSG00000168216	ENST00000649934	NM_018368.4	3900	TRUE	protein coding	1623	Damaging	0.00172006	106973	-0.289513	0.221699	0.19	368	0.001703	104506	-0.16642	0.202465	0.45	356	Damaging	0.00178	104733	373	-0.04	0.05	0.376
LMBRD1	6	69672757	69867236	ENSG00000168216	ENST00000649934	NM_018368.4	3900	TRUE	protein coding	1623	HC PTV	0.000897423	106973	-0.207845	0.306684	0.41	192	0.00089	104506	-0.1294	0.279882	0.56	186	HC PTV	0.00096	104733	201	-0.03	0.07	0.709
LMBRD1	6	69672757	69867236	ENSG00000168216	ENST00000649934	NM_018368.4	3900	TRUE	protein coding	1623	Missense CADD ≥25	0.000822637	106973	-0.377568	0.320289	0.3	176	0.000813	104506	-0.20634	0.292727	0.63	170	Missense	0.0026	104733	544	0.02	0.04	0.618
LMBRD2	5	36098407	36151887	ENSG00000164187	ENST00000296603	NM_001007527.2	8116	TRUE	protein coding	2088	Damaging	0.000850682	106973	-0.477165	0.314588	0.11	182	0.000837	104506	-0.30001	0.288175	0.25	175	Damaging	0.000898	104733	188	-0.09	0.07	0.188
LMBRD2	5	36098407	36151887	ENSG00000164187	ENST00000296603	NM_001007527.2	8116	TRUE	protein coding	2088	HC PTV	0.000247726	106973	-0.343332	0.582674	0.42	53	0.000244	104506	-0.0817	0.533551	0.71	51	HC PTV	0.000263	104733	55	-0.05	0.13	0.723
LMBRD2	5	36098407	36151887	ENSG00000164187	ENST00000296603	NM_001007527.2	8116	TRUE	protein coding	2088	Missense CADD ≥25	0.000602956	106973	-0.53176	0.373577	0.17	129	0.000593	104506	-0.38959	0.342268	0.26	124	Missense	0.00243	104733	510	-0.02	0.04	0.616
LMCD1	3	8501807	8574668	ENSG00000071282	ENST00000157600	NM_014583.4	8284	TRUE	protein coding	1098	Damaging	0.00310359	106973	0.272814	0.165063	0.074	664	0.003129	104506	0.184699	0.149415	0.26	654	Damaging	0.00244	104733	511	0.1	0.04	0.0141
LMCD1	3	8501807	8574668	ENSG00000071282	ENST00000157600	NM_014583.4	8284	TRUE	protein coding	1098	HC PTV	6.54371e-05	106973	0.14506	1.13328	0.8	14	6.7e-05	104506	-0.11609	1.01808	0.99	14	HC PTV	5.25e-05	104733	11	-0.44	0.29	0.124
LMCD1	3	8501807	8574668	ENSG00000071282	ENST00000157600	NM_014583.4	8284	TRUE	protein coding	1098	Missense CADD ≥25	0.00303815	106973	0.275512	0.16682	0.077	650	0.003062	104506	0.19127	0.151031	0.26	640	Missense	0.00305	104733	639	0.12	0.04	0.00181
LMF1	16	853634	981318	ENSG00000103227	ENST00000262301	NM_022773.4	2606	TRUE	protein coding	1704	Damaging	0.00144429	106973	-0.276362	0.241787	0.13	309	0.001445	104506	-0.25351	0.219709	0.13	302	Damaging	0.00114	104733	238	-0.06	0.06	0.338
LMF1	16	853634	981318	ENSG00000103227	ENST00000262301	NM_022773.4	2606	TRUE	protein coding	1704	HC PTV	0.000322511	106973	-0.452779	0.511066	0.35	69	0.000325	104506	-0.60527	0.462473	0.23	68	HC PTV	0.000286	104733	60	-0.01	0.12	0.908
LMF1	16	853634	981318	ENSG00000103227	ENST00000262301	NM_022773.4	2606	TRUE	protein coding	1704	Missense CADD ≥25	0.00112178	106973	-0.225174	0.274253	0.23	240	0.00112	104506	-0.15077	0.249509	0.29	234	Missense	0.00621	104733	1301	-0.03	0.03	0.208
LMF2	22	50502949	50507702	ENSG00000100258	ENST00000474879	NM_033200.3	2593	TRUE	protein coding	2124	Damaging	0.00237911	106973	0.198625	0.188861	0.33	509	0.002373	104506	0.237488	0.171874	0.23	496	Damaging	0.00245	104733	513	0.04	0.04	0.309
LMF2	22	50502949	50507702	ENSG00000100258	ENST00000474879	NM_033200.3	2593	TRUE	protein coding	2124	HC PTV	0.00048143	106973	-0.0215409	0.418972	0.86	103	0.000478	104506	0.093813	0.381992	0.44	100	HC PTV	0.000482	104733	101	-0.04	0.09	0.644
LMF2	22	50502949	50507702	ENSG00000100258	ENST00000474879	NM_033200.3	2593	TRUE	protein coding	2124	Missense CADD ≥25	0.00189768	106973	0.254261	0.211364	0.31	406	0.001895	104506	0.27342	0.192266	0.34	396	Missense	0.0101	104733	2108	0	0.02	0.916
LMLN	3	197960200	198043720	ENSG00000185621	ENST00000330198		7043	TRUE	protein coding	1968	Damaging	0.000691763	106973	-0.108875	0.348772	0.86	148	0.000703	104506	-0.24006	0.314386	0.65	147	Damaging	0.000835	104733	175	-0.03	0.07	0.704
LMLN	3	197960200	198043720	ENSG00000185621	ENST00000330198		7043	TRUE	protein coding	1968	HC PTV	0.000200985	106973	-0.466161	0.64676	0.63	43	0.000206	104506	-0.67802	0.581017	0.4	43	HC PTV	0.000277	104733	58	0	0.12	0.992
LMLN	3	197960200	198043720	ENSG00000185621	ENST00000330198		7043	TRUE	protein coding	1968	Missense CADD ≥25	0.000490778	106973	0.0375991	0.413993	0.92	105	0.000498	104506	-0.0587	0.373697	0.99	104	Missense	0.00319	104733	669	0.01	0.04	0.72
LMNA	1	156082573	156140081	ENSG00000160789	ENST00000368300	NM_170707.4	3178	TRUE	protein coding	1995	Damaging	0.00136483	106973	0.475174	0.247974	0.12	292	0.001364	104506	0.482176	0.225472	0.11	285	Damaging	0.00137	104733	287	0.08	0.06	0.151
LMNA	1	156082573	156140081	ENSG00000160789	ENST00000368300	NM_170707.4	3178	TRUE	protein coding	1995	HC PTV	7.47852e-05	106973	0.720582	1.05799	0.63	16	7.66e-05	104506	0.219116	0.950393	0.82	16	HC PTV	2.39e-05	104733	5	0.18	0.43	0.678
LMNA	1	156082573	156140081	ENSG00000160789	ENST00000368300	NM_170707.4	3178	TRUE	protein coding	1995	Missense CADD ≥25	0.00129005	106973	0.460771	0.255041	0.14	276	0.001287	104506	0.497716	0.232063	0.11	269	Missense	0.00285	104733	597	0.05	0.04	0.166
LMNB1	5	126776623	126837020	ENSG00000113368	ENST00000261366	NM_005573.4	2890	TRUE	protein coding	1761	Damaging	0.00150505	106973	-0.179495	0.236666	0.44	322	0.001512	104506	-0.14277	0.214599	0.69	316	Damaging	0.00153	104733	321	-0.05	0.05	0.367
LMNB1	5	126776623	126837020	ENSG00000113368	ENST00000261366	NM_005573.4	2890	TRUE	protein coding	1761	HC PTV	4.67408e-05	106973	1.76883	1.34103	0.21	10	4.78e-05	104506	1.36588	1.2046	0.16	10	HC PTV	1.91e-05	104733	4	0.67	0.48	0.16
LMNB1	5	126776623	126837020	ENSG00000113368	ENST00000261366	NM_005573.4	2890	TRUE	protein coding	1761	Missense CADD ≥25	0.00146766	106973	-0.220045	0.239654	0.34	314	0.001474	104506	-0.17069	0.21736	0.56	308	Missense	0.00306	104733	640	-0.02	0.04	0.512
LMNB2	19	2427638	2456959	ENSG00000176619	ENST00000325327	NM_032737.4	4634	TRUE	protein coding	1863	Damaging	0.00102362	106973	0.00449759	0.28673	0.95	219	0.001024	104506	-0.06955	0.260599	0.75	214	Damaging	0.00102	104733	214	-0.02	0.07	0.796
LMNB2	19	2427638	2456959	ENSG00000176619	ENST00000325327	NM_032737.4	4634	TRUE	protein coding	1863	Missense CADD ≥25	0.000981556	106973	-0.0432073	0.2928	0.86	210	0.000981	104506	-0.1045	0.26625	0.72	205	Missense	0.00548	104733	1148	0.04	0.03	0.127
LMNTD1	12	25409307	25648579	ENSG00000152936	ENST00000458174	NM_001145728.2	1876	TRUE	protein coding	1230	Damaging	0.000322511	106973	-0.680089	0.510472	0.29	69	0.00033	104506	-1.04458	0.458479	0.057	69	Damaging	0.000425	104733	89	-0.13	0.1	0.207
LMNTD1	12	25409307	25648579	ENSG00000152936	ENST00000458174	NM_001145728.2	1876	TRUE	protein coding	1230	HC PTV	0.000257074	106973	-0.81358	0.571698	0.25	55	0.000263	104506	-1.18486	0.513467	0.05	55	HC PTV	0.000239	104733	50	-0.23	0.13	0.0897
LMNTD1	12	25409307	25648579	ENSG00000152936	ENST00000458174	NM_001145728.2	1876	TRUE	protein coding	1230	Missense CADD ≥25	6.54371e-05	106973	-0.154897	1.13307	0.93	14	6.7e-05	104506	-0.49221	1.01766	0.73	14	Missense	0.0026	104733	544	0.07	0.04	0.0736
LMNTD2	11	554850	560738	ENSG00000185522	ENST00000329451	NM_173573.3	2057	TRUE	protein coding	1905	Damaging	0.00109841	106973	0.0704436	0.277261	0.74	235	0.001096	104506	0.052648	0.252302	0.6	229	Damaging	0.00112	104733	235	0.05	0.06	0.419
LMNTD2	11	554850	560738	ENSG00000185522	ENST00000329451	NM_173573.3	2057	TRUE	protein coding	1905	HC PTV	0.000780571	106973	-0.2355	0.328793	0.46	167	0.000775	104506	-0.25006	0.299873	0.55	162	HC PTV	0.000792	104733	166	-0.01	0.07	0.921
LMNTD2	11	554850	560738	ENSG00000185522	ENST00000329451	NM_173573.3	2057	TRUE	protein coding	1905	Missense CADD ≥25	0.000317837	106973	0.820901	0.515026	0.077	68	0.000321	104506	0.783738	0.46608	0.058	67	Missense	0.00725	104733	1518	0.06	0.02	0.0121
LMO1	11	8224309	8268716	ENSG00000166407	ENST00000335790	NM_002315.3	1294	TRUE	protein coding	471	Damaging	0.000345882	106973	0.762413	0.493743	0.15	74	0.00034	104506	0.734239	0.452786	0.097	71	Damaging	0.000349	104733	73	0.12	0.11	0.271
LMO1	11	8224309	8268716	ENSG00000166407	ENST00000335790	NM_002315.3	1294	TRUE	protein coding	471	Missense CADD ≥25	0.000345882	106973	0.762413	0.493743	0.15	74	0.00034	104506	0.734239	0.452786	0.097	71	Missense	0.000664	104733	139	0.08	0.08	0.293
LMO2	11	33858576	33892076	ENSG00000135363	ENST00000257818	NM_005574.4	2081	TRUE	protein coding	684	Damaging	0.000855356	106973	0.199439	0.314134	0.73	183	0.000866	104506	0.11061	0.283738	0.95	181	Damaging	0.000864	104733	181	0.03	0.07	0.715
LMO2	11	33858576	33892076	ENSG00000135363	ENST00000257818	NM_005574.4	2081	TRUE	protein coding	684	HC PTV	0.000107504	106973	-0.4458	0.885331	0.44	23	0.00011	104506	-0.6768	0.795279	0.25	23	HC PTV	3.82e-05	104733	8	-0.29	0.34	0.386
LMO2	11	33858576	33892076	ENSG00000135363	ENST00000257818	NM_005574.4	2081	TRUE	protein coding	684	Missense CADD ≥25	0.000747852	106973	0.292244	0.335921	0.51	160	0.000756	104506	0.225357	0.303658	0.71	158	Missense	0.00165	104733	346	-0.03	0.05	0.506
LMO7	13	75620434	75859870	ENSG00000136153	ENST00000377534	NM_001306080.2	7147	TRUE	protein coding	4896	Damaging	0.0058426	106973	0.0429603	0.120908	0.48	1250	0.005823	104506	0.080618	0.11007	0.36	1217	Damaging	0.00593	104733	1242	0.03	0.03	0.198
LMO7	13	75620434	75859870	ENSG00000136153	ENST00000377534	NM_001306080.2	7147	TRUE	protein coding	4896	HC PTV	0.000972208	106973	-0.025019	0.294953	0.66	208	0.000966	104506	0.077063	0.268857	0.47	202	HC PTV	0.000754	104733	158	-0.04	0.08	0.623
LMO7	13	75620434	75859870	ENSG00000136153	ENST00000377534	NM_001306080.2	7147	TRUE	protein coding	4896	Missense CADD ≥25	0.00489843	106973	0.0653161	0.13192	0.49	1048	0.004885	104506	0.088683	0.120057	0.45	1021	Missense	0.0135	104733	2836	-0.02	0.02	0.299
LMOD1	1	201896456	201946588	ENSG00000163431	ENST00000367288	NM_012134.3	3927	TRUE	protein coding	1803	Damaging	0.00098623	106973	0.287687	0.291614	0.26	211	0.000986	104506	0.276626	0.265115	0.22	206	Damaging	0.001	104733	210	0.08	0.07	0.211
LMOD1	1	201896456	201946588	ENSG00000163431	ENST00000367288	NM_012134.3	3927	TRUE	protein coding	1803	Missense CADD ≥25	0.00096286	106973	0.28053	0.295124	0.28	206	0.000962	104506	0.263558	0.268385	0.25	201	Missense	0.00544	104733	1139	0.01	0.03	0.72
LMOD2	7	123655866	123664290	ENSG00000170807	ENST00000458573	NM_207163.3	2287	TRUE	protein coding	1644	Damaging	0.00105167	106973	-0.324349	0.283279	0.19	225	0.001053	104506	-0.39873	0.257373	0.072	220	Damaging	0.00109	104733	228	-0.09	0.06	0.138
LMOD2	7	123655866	123664290	ENSG00000170807	ENST00000458573	NM_207163.3	2287	TRUE	protein coding	1644	HC PTV	0.000200985	106973	-0.967653	0.647449	0.18	43	0.000201	104506	-0.85716	0.588551	0.17	42	HC PTV	0.000205	104733	43	-0.18	0.14	0.213
LMOD2	7	123655866	123664290	ENSG00000170807	ENST00000458573	NM_207163.3	2287	TRUE	protein coding	1644	Missense CADD ≥25	0.000850682	106973	-0.171902	0.314905	0.42	182	0.000852	104506	-0.2901	0.286071	0.18	178	Missense	0.0038	104733	795	-0.03	0.03	0.418
LMOD3	3	69106065	69123032	ENSG00000163380	ENST00000420581	NM_198271.5	4922	TRUE	protein coding	1683	Damaging	0.00145831	106973	-0.343434	0.240404	0.076	312	0.001431	104506	-0.25053	0.220603	0.11	299	Damaging	0.0015	104733	315	-0.07	0.05	0.192
LMOD3	3	69106065	69123032	ENSG00000163380	ENST00000420581	NM_198271.5	4922	TRUE	protein coding	1683	HC PTV	0.000154245	106973	-0.371618	0.738182	0.55	33	0.000144	104506	0.276934	0.695503	0.8	30	HC PTV	0.000162	104733	34	-0.14	0.16	0.404
LMOD3	3	69106065	69123032	ENSG00000163380	ENST00000420581	NM_198271.5	4922	TRUE	protein coding	1683	Missense CADD ≥25	0.00130407	106973	-0.33988	0.254186	0.095	279	0.001287	104506	-0.30935	0.232548	0.076	269	Missense	0.00591	104733	1237	0.01	0.03	0.785
LMTK2	7	98106862	98209638	ENSG00000164715	ENST00000297293	NM_014916.4	8974	TRUE	protein coding	4512	Damaging	0.00143494	106973	-0.256765	0.242629	0.42	307	0.001445	104506	-0.29914	0.219775	0.31	302	Damaging	0.00144	104733	301	-0.01	0.05	0.881
LMTK2	7	98106862	98209638	ENSG00000164715	ENST00000297293	NM_014916.4	8974	TRUE	protein coding	4512	HC PTV	7.01111e-05	106973	-0.0876554	1.096	0.97	15	7.18e-05	104506	-0.39466	0.984639	0.8	15	HC PTV	7.16e-05	104733	15	-0.01	0.25	0.952
LMTK2	7	98106862	98209638	ENSG00000164715	ENST00000297293	NM_014916.4	8974	TRUE	protein coding	4512	Missense CADD ≥25	0.00136483	106973	-0.265398	0.248764	0.42	292	0.001373	104506	-0.29404	0.225428	0.32	287	Missense	0.0115	104733	2401	-0.02	0.02	0.272
LMTK3	19	48485271	48513935	ENSG00000142235	ENST00000600059	NM_001388485.1	5144	TRUE	protein coding	4383	Damaging	0.00171539	106973	0.156422	0.221609	0.38	367	0.001708	104506	0.191013	0.201868	0.23	357	Damaging	NA	NA	NA	NA	NA	NA
LMTK3	19	48485271	48513935	ENSG00000142235	ENST00000600059	NM_001388485.1	5144	TRUE	protein coding	4383	HC PTV	0.00022903	106973	-0.082378	0.605565	0.95	49	0.00023	104506	-0.11269	0.549697	0.84	48	HC PTV	NA	NA	NA	NA	NA	NA
LMTK3	19	48485271	48513935	ENSG00000142235	ENST00000600059	NM_001388485.1	5144	TRUE	protein coding	4383	Missense CADD ≥25	0.00148636	106973	0.193167	0.238016	0.36	318	0.001478	104506	0.23813	0.21693	0.22	309	Missense	NA	NA	NA	NA	NA	NA
LMX1A	1	165201867	165356715	ENSG00000162761	ENST00000342310	NM_177398.4	3545	TRUE	protein coding	1149	Damaging	0.000444037	106973	0.0826163	0.434341	0.69	95	0.000455	104506	-0.24363	0.390171	0.73	95	Damaging	0.000463	104733	97	-0.04	0.1	0.661
LMX1A	1	165201867	165356715	ENSG00000162761	ENST00000342310	NM_177398.4	3545	TRUE	protein coding	1149	Missense CADD ≥25	0.000430015	106973	0.0316849	0.44136	0.79	92	0.00044	104506	-0.29428	0.396477	0.66	92	Missense	0.00153	104733	320	-0.07	0.05	0.183
LMX1B	9	126613928	126701032	ENSG00000136944	ENST00000373474	NM_001174147.2	6312	TRUE	protein coding	1209	Damaging	0.000546867	106973	0.310371	0.392824	0.38	117	0.000555	104506	0.19533	0.354355	0.45	116	Damaging	0.000559	104733	117	0.1	0.09	0.247
LMX1B	9	126613928	126701032	ENSG00000136944	ENST00000373474	NM_001174147.2	6312	TRUE	protein coding	1209	Missense CADD ≥25	0.000542193	106973	0.295726	0.394509	0.41	116	0.00055	104506	0.182317	0.355888	0.48	115	Missense	0.00148	104733	310	-0.02	0.05	0.773
LNP1	3	100401532	100456319	ENSG00000206535	ENST00000383693	NM_001085451.2	1864	TRUE	protein coding	537	Damaging	7.94593e-05	106973	-0.898355	1.02853	0.35	17	7.18e-05	104506	-0.01466	0.983541	0.95	15	Damaging	8.59e-05	104733	18	-0.08	0.22	0.735
LNP1	3	100401532	100456319	ENSG00000206535	ENST00000383693	NM_001085451.2	1864	TRUE	protein coding	537	Missense CADD ≥25	4.67408e-05	106973	1.10425	1.34088	0.5	10	4.78e-05	104506	0.793474	1.20457	0.52	10	Missense	0.000687	104733	144	0.12	0.08	0.138
LNPEP	5	96935394	97037513	ENSG00000113441	ENST00000231368	NM_005575.3	12134	TRUE	protein coding	3078	Damaging	0.000659045	106973	-0.323109	0.357367	0.63	141	0.000665	104506	-0.45022	0.323313	0.29	139	Damaging	0.000664	104733	139	-0.09	0.08	0.256
LNPEP	5	96935394	97037513	ENSG00000113441	ENST00000231368	NM_005575.3	12134	TRUE	protein coding	3078	HC PTV	7.47852e-05	106973	0.273331	1.06018	0.69	16	7.66e-05	104506	-0.19521	0.952322	0.99	16	HC PTV	7.64e-05	104733	16	0	0.24	0.997
LNPEP	5	96935394	97037513	ENSG00000113441	ENST00000231368	NM_005575.3	12134	TRUE	protein coding	3078	Missense CADD ≥25	0.00058426	106973	-0.399446	0.379524	0.51	125	0.000588	104506	-0.48329	0.343674	0.26	123	Missense	0.00389	104733	815	-0.02	0.03	0.486
LNPK	2	175923882	176002839	ENSG00000144320	ENST00000272748	NM_030650.3	7542	TRUE	protein coding	1287	Damaging	0.000677741	106973	0.556756	0.351514	0.1	145	0.000689	104506	0.377328	0.316814	0.3	144	Damaging	0.000683	104733	143	0.12	0.08	0.146
LNPK	2	175923882	176002839	ENSG00000144320	ENST00000272748	NM_030650.3	7542	TRUE	protein coding	1287	HC PTV	0.000177615	106973	-0.341579	0.686288	0.8	38	0.000182	104506	-0.54463	0.616397	0.45	38	HC PTV	0.000115	104733	24	-0.34	0.19	0.0789
LNPK	2	175923882	176002839	ENSG00000144320	ENST00000272748	NM_030650.3	7542	TRUE	protein coding	1287	Missense CADD ≥25	0.000500126	106973	0.875621	0.40913	0.041	107	0.000507	104506	0.707807	0.369197	0.096	106	Missense	0.00163	104733	341	0.03	0.05	0.541
LNX1	4	53459301	53701405	ENSG00000072201	ENST00000263925	NM_001126328.3	3978	TRUE	protein coding	2187	Damaging	0.00274836	106973	-0.170591	0.175246	0.5	588	0.002737	104506	-0.12929	0.159603	0.68	572	Damaging	0.00206	104733	431	-0.05	0.05	0.264
LNX1	4	53459301	53701405	ENSG00000072201	ENST00000263925	NM_001126328.3	3978	TRUE	protein coding	2187	HC PTV	0.00060763	106973	0.425939	0.371918	0.33	130	0.000608	104506	0.548887	0.338008	0.11	127	HC PTV	0.000411	104733	86	0.05	0.1	0.622
LNX1	4	53459301	53701405	ENSG00000072201	ENST00000263925	NM_001126328.3	3978	TRUE	protein coding	2187	Missense CADD ≥25	0.00214073	106973	-0.339988	0.198439	0.2	458	0.002129	104506	-0.32308	0.180834	0.18	445	Missense	0.00733	104733	1535	-0.02	0.02	0.312
LNX2	13	27545913	27620529	ENSG00000139517	ENST00000316334	NM_153371.4	4750	TRUE	protein coding	2073	Damaging	0.000925467	106973	0.213086	0.302359	0.42	198	0.000923	104506	0.184717	0.275104	0.46	193	Damaging	0.000907	104733	190	0.09	0.07	0.216
LNX2	13	27545913	27620529	ENSG00000139517	ENST00000316334	NM_153371.4	4750	TRUE	protein coding	2073	HC PTV	0.000130874	106973	-1.28014	0.803141	0.21	28	0.000129	104506	-1.04166	0.734694	0.28	27	HC PTV	0.000115	104733	24	-0.15	0.19	0.429
LNX2	13	27545913	27620529	ENSG00000139517	ENST00000316334	NM_153371.4	4750	TRUE	protein coding	2073	Missense CADD ≥25	0.000794593	106973	0.459439	0.326289	0.17	170	0.000794	104506	0.384525	0.296617	0.21	166	Missense	0.00429	104733	899	0.02	0.03	0.435
LONP1	19	5691834	5720572	ENSG00000196365	ENST00000360614	NM_004793.4	3092	TRUE	protein coding	2880	Damaging	0.00600151	106973	-0.150054	0.118987	0.34	1284	0.006009	104506	-0.17297	0.108087	0.19	1256	Damaging	0.00383	104733	802	-0.05	0.03	0.158
LONP1	19	5691834	5720572	ENSG00000196365	ENST00000360614	NM_004793.4	3092	TRUE	protein coding	2880	Missense CADD ≥25	0.00598282	106973	-0.146691	0.119171	0.35	1280	0.00599	104506	-0.16938	0.108257	0.2	1252	Missense	0.00781	104733	1635	-0.01	0.02	0.668
LONP2	16	48244300	48363122	ENSG00000102910	ENST00000285737	NM_031490.5	8195	TRUE	protein coding	2559	Damaging	0.00261748	106973	0.259867	0.179799	0.1	560	0.002655	104506	0.107549	0.162251	0.44	555	Damaging	0.0026	104733	545	0.06	0.04	0.119
LONP2	16	48244300	48363122	ENSG00000102910	ENST00000285737	NM_031490.5	8195	TRUE	protein coding	2559	HC PTV	0.00162658	106973	0.270727	0.227859	0.19	348	0.00166	104506	0.040291	0.204994	0.83	347	HC PTV	0.00162	104733	339	0.08	0.05	0.137
LONP2	16	48244300	48363122	ENSG00000102910	ENST00000285737	NM_031490.5	8195	TRUE	protein coding	2559	Missense CADD ≥25	0.000995578	106973	0.224831	0.291071	0.37	213	0.001	104506	0.203984	0.26397	0.36	209	Missense	0.00387	104733	811	0.02	0.03	0.487
LONRF1	8	12721906	12756073	ENSG00000154359	ENST00000398246	NM_152271.5	3618	TRUE	protein coding	2322	Damaging	0.000345882	106973	-1.32456	0.493652	0.013	74	0.000344	104506	-1.23239	0.449505	0.0087	72	Damaging	0.000358	104733	75	-0.17	0.11	0.12
LONRF1	8	12721906	12756073	ENSG00000154359	ENST00000398246	NM_152271.5	3618	TRUE	protein coding	2322	HC PTV	5.14148e-05	106973	-3.01909	1.27999	0.012	11	4.78e-05	104506	-2.53282	1.20576	0.029	10	HC PTV	5.25e-05	104733	11	-0.42	0.29	0.145
LONRF1	8	12721906	12756073	ENSG00000154359	ENST00000398246	NM_152271.5	3618	TRUE	protein coding	2322	Missense CADD ≥25	0.000294467	106973	-1.02828	0.534991	0.099	63	0.000297	104506	-1.0223	0.484382	0.051	62	Missense	0.00402	104733	842	-0.03	0.03	0.358
LONRF2	2	100271875	100322501	ENSG00000170500	ENST00000393437	NM_198461.4	15096	TRUE	protein coding	2265	Damaging	0.000308489	106973	-0.287117	0.520811	0.6	66	0.000316	104506	-0.55563	0.467773	0.23	66	Damaging	0.000329	104733	69	-0.16	0.11	0.173
LONRF2	2	100271875	100322501	ENSG00000170500	ENST00000393437	NM_198461.4	15096	TRUE	protein coding	2265	HC PTV	7.47852e-05	106973	1.09194	1.05753	0.15	16	7.66e-05	104506	0.937374	0.949825	0.17	16	HC PTV	7.64e-05	104733	16	0.26	0.24	0.283
LONRF2	2	100271875	100322501	ENSG00000170500	ENST00000393437	NM_198461.4	15096	TRUE	protein coding	2265	Missense CADD ≥25	0.000233704	106973	-0.728463	0.598319	0.16	50	0.000239	104506	-1.03337	0.537387	0.03	50	Missense	0.00379	104733	793	0	0.03	0.954
LONRF3	X	118974614	119018355	ENSG00000175556	ENST00000371628	NM_001031855.3	3108	TRUE	protein coding	2280	Damaging	0.00102362	106973	0.271703	0.287462	0.74	219	0.001033	104506	0.147775	0.260037	0.92	216	Damaging	0.00102	104733	213	0.08	0.07	0.223
LONRF3	X	118974614	119018355	ENSG00000175556	ENST00000371628	NM_001031855.3	3108	TRUE	protein coding	2280	HC PTV	0.00058426	106973	0.227023	0.380331	0.95	125	0.000593	104506	0.04357	0.343056	0.55	124	HC PTV	0.000582	104733	122	0.13	0.09	0.136
LONRF3	X	118974614	119018355	ENSG00000175556	ENST00000371628	NM_001031855.3	3108	TRUE	protein coding	2280	Missense CADD ≥25	0.000439363	106973	0.330495	0.43853	0.57	94	0.00044	104506	0.287852	0.398221	0.58	92	Missense	0.00275	104733	577	0.1	0.04	0.0158
LOX	5	122063195	122078413	ENSG00000113083	ENST00000231004	NM_002317.7	5076	TRUE	protein coding	1254	Damaging	0.000476756	106973	-0.581043	0.420123	0.2	102	0.000483	104506	-0.63239	0.379251	0.13	101	Damaging	0.000477	104733	100	-0.09	0.1	0.36
LOX	5	122063195	122078413	ENSG00000113083	ENST00000231004	NM_002317.7	5076	TRUE	protein coding	1254	Missense CADD ≥25	0.000444037	106973	-0.592225	0.43532	0.21	95	0.00045	104506	-0.63286	0.393113	0.15	94	Missense	0.00257	104733	538	0.01	0.04	0.871
LOXHD1	18	46476972	46657220	ENSG00000167210	ENST00000642948	NM_001384474.1	7208	TRUE	protein coding	6822	Damaging	0.0100399	106973	0.000345931	0.0926708	0.95	2148	0.010076	104506	-0.07404	0.084072	0.51	2106	Damaging	0.00539	104733	1128	-0.04	0.03	0.217
LOXHD1	18	46476972	46657220	ENSG00000167210	ENST00000642948	NM_001384474.1	7208	TRUE	protein coding	6822	HC PTV	0.000789919	106973	-0.204109	0.32727	0.45	169	0.00078	104506	-0.16112	0.299333	0.55	163	HC PTV	0.000449	104733	94	-0.11	0.1	0.281
LOXHD1	18	46476972	46657220	ENSG00000167210	ENST00000642948	NM_001384474.1	7208	TRUE	protein coding	6822	Missense CADD ≥25	0.00926402	106973	0.0209344	0.0963972	0.74	1982	0.00931	104506	-0.06369	0.087391	0.64	1946	Missense	0.0126	104733	2631	-0.05	0.02	0.00832
LOXL1	15	73925989	73952137	ENSG00000129038	ENST00000261921	NM_005576.4	2346	TRUE	protein coding	1725	Damaging	0.00252868	106973	-0.0489154	0.182997	0.63	541	0.002502	104506	0.04647	0.167203	0.65	523	Damaging	0.00271	104733	568	-0.01	0.04	0.794
LOXL1	15	73925989	73952137	ENSG00000129038	ENST00000261921	NM_005576.4	2346	TRUE	protein coding	1725	HC PTV	7.94593e-05	106973	-0.49694	1.02973	0.76	17	8.13e-05	104506	-0.95507	0.925083	0.46	17	HC PTV	7.64e-05	104733	16	-0.07	0.24	0.783
LOXL1	15	73925989	73952137	ENSG00000129038	ENST00000261921	NM_005576.4	2346	TRUE	protein coding	1725	Missense CADD ≥25	0.00245389	106973	-0.0487244	0.185749	0.61	525	0.002426	104506	0.06448	0.169806	0.62	507	Missense	0.00433	104733	906	0	0.03	0.877
LOXL2	8	23296897	23425328	ENSG00000134013	ENST00000389131	NM_002318.3	3721	TRUE	protein coding	2325	Damaging	0.00416928	106973	0.172606	0.142741	0.086	892	0.004182	104506	0.13201	0.129525	0.086	874	Damaging	0.00422	104733	883	0.05	0.03	0.108
LOXL2	8	23296897	23425328	ENSG00000134013	ENST00000389131	NM_002318.3	3721	TRUE	protein coding	2325	HC PTV	0.00058426	106973	-0.379237	0.37991	0.6	125	0.000574	104506	-0.19068	0.348261	0.91	120	HC PTV	0.000602	104733	126	-0.06	0.08	0.458
LOXL2	8	23296897	23425328	ENSG00000134013	ENST00000389131	NM_002318.3	3721	TRUE	protein coding	2325	Missense CADD ≥25	0.00358969	106973	0.262912	0.153751	0.038	768	0.003612	104506	0.183074	0.139285	0.056	755	Missense	0.0073	104733	1529	0.02	0.02	0.373
LOXL3	2	74532258	74555690	ENSG00000115318	ENST00000264094	NM_032603.5	3689	TRUE	protein coding	2262	Damaging	0.00248193	106973	0.255652	0.184019	0.27	531	0.002474	104506	0.32784	0.1675	0.13	517	Damaging	0.0025	104733	523	0.08	0.04	0.0699
LOXL3	2	74532258	74555690	ENSG00000115318	ENST00000264094	NM_032603.5	3689	TRUE	protein coding	2262	HC PTV	0.000200985	106973	0.243238	0.645139	0.8	43	0.000206	104506	0.007758	0.579438	0.92	43	HC PTV	0.000119	104733	25	0.21	0.19	0.266
LOXL3	2	74532258	74555690	ENSG00000115318	ENST00000264094	NM_032603.5	3689	TRUE	protein coding	2262	Missense CADD ≥25	0.00228095	106973	0.256546	0.191919	0.29	488	0.002268	104506	0.356735	0.174899	0.12	474	Missense	0.00525	104733	1100	0.05	0.03	0.104
LOXL4	10	98247690	98268194	ENSG00000138131	ENST00000260702	NM_032211.7	3597	TRUE	protein coding	2271	Damaging	0.0053378	106973	0.117729	0.126319	0.55	1142	0.005339	104506	0.127565	0.114761	0.39	1116	Damaging	0.00548	104733	1148	0.02	0.03	0.56
LOXL4	10	98247690	98268194	ENSG00000138131	ENST00000260702	NM_032211.7	3597	TRUE	protein coding	2271	HC PTV	0.00048143	106973	0.265605	0.418545	0.49	103	0.000483	104506	0.250911	0.379601	0.54	101	HC PTV	0.000487	104733	102	0.1	0.09	0.267
LOXL4	10	98247690	98268194	ENSG00000138131	ENST00000260702	NM_032211.7	3597	TRUE	protein coding	2271	Missense CADD ≥25	0.00485637	106973	0.102705	0.132365	0.69	1039	0.004856	104506	0.114927	0.120274	0.48	1015	Missense	0.00867	104733	1816	0.02	0.02	0.397
LPA	6	160531482	160664275	ENSG00000198670	ENST00000316300	NM_005577.4	6431	TRUE	protein coding	6123	Damaging	0.00246791	106973	-0.191786	0.185256	0.38	528	0.002459	104506	-0.12703	0.168656	0.61	514	Damaging	0.00249	104733	522	-0.01	0.04	0.838
LPA	6	160531482	160664275	ENSG00000198670	ENST00000316300	NM_005577.4	6431	TRUE	protein coding	6123	HC PTV	0.00132276	106973	-0.202321	0.252741	0.46	283	0.001321	104506	-0.15657	0.229884	0.55	276	HC PTV	0.00133	104733	278	-0.02	0.06	0.792
LPA	6	160531482	160664275	ENSG00000198670	ENST00000316300	NM_005577.4	6431	TRUE	protein coding	6123	Missense CADD ≥25	0.00114515	106973	-0.178563	0.271588	0.61	245	0.001139	104506	-0.09209	0.247515	0.91	238	Missense	0.0133	104733	2795	0	0.02	0.859
LPAR1	9	110873263	111038470	ENSG00000198121	ENST00000683809	NM_001351411.2	3818	TRUE	protein coding	1095	Damaging	0.000271096	106973	-0.746662	0.557764	0.093	58	0.000263	104506	-0.49476	0.514459	0.25	55	Damaging	0.000267	104733	56	-0.15	0.13	0.228
LPAR1	9	110873263	111038470	ENSG00000198121	ENST00000683809	NM_001351411.2	3818	TRUE	protein coding	1095	Missense CADD ≥25	0.0002524	106973	-0.81644	0.578044	0.08	54	0.000244	104506	-0.53619	0.534246	0.22	51	Missense	0.000874	104733	183	-0.03	0.07	0.661
LPAR2	19	19623655	19628930	ENSG00000064547	ENST00000407877	NM_004720.7	1786	TRUE	protein coding	1056	Damaging	0.000766549	106973	0.236287	0.331211	0.34	164	0.00077	104506	0.200932	0.30033	0.33	161	Damaging	0.000759	104733	159	0.03	0.08	0.701
LPAR2	19	19623655	19628930	ENSG00000064547	ENST00000407877	NM_004720.7	1786	TRUE	protein coding	1056	HC PTV	0.0001262	106973	-0.76554	0.815704	0.33	27	0.000129	104506	-1.05986	0.732853	0.096	27	HC PTV	0.000124	104733	26	-0.22	0.19	0.234
LPAR2	19	19623655	19628930	ENSG00000064547	ENST00000407877	NM_004720.7	1786	TRUE	protein coding	1056	Missense CADD ≥25	0.000640348	106973	0.433833	0.362335	0.14	137	0.000641	104506	0.455162	0.329157	0.07	134	Missense	0.00196	104733	411	-0.02	0.05	0.672
LPAR3	1	84811602	84893206	ENSG00000171517	ENST00000370611	NM_012152.3	3515	TRUE	protein coding	1062	Damaging	0.000855356	106973	0.0224653	0.313071	0.75	183	0.000852	104506	-0.09171	0.285153	0.87	178	Damaging	0.000855	104733	179	0	0.07	0.983
LPAR3	1	84811602	84893206	ENSG00000171517	ENST00000370611	NM_012152.3	3515	TRUE	protein coding	1062	Missense CADD ≥25	0.000813289	106973	0.0695335	0.321055	0.65	174	0.000813	104506	-0.11038	0.291777	0.89	170	Missense	0.00218	104733	457	-0.04	0.04	0.403
LPAR4	X	78747709	78758714	ENSG00000147145	ENST00000614823	NM_001278000.3	4454	TRUE	protein coding	1113	Damaging	0.000200985	106973	-0.261307	0.648281	0.61	43	0.000206	104506	-0.5356	0.582401	0.33	43	Damaging	0.000186	104733	39	-0.17	0.15	0.274
LPAR4	X	78747709	78758714	ENSG00000147145	ENST00000614823	NM_001278000.3	4454	TRUE	protein coding	1113	HC PTV	6.0763e-05	106973	-2.41959	1.17875	0.053	13	6.22e-05	104506	-2.86351	1.05896	0.014	13	HC PTV	5.73e-05	104733	12	-0.51	0.27	0.0602
LPAR4	X	78747709	78758714	ENSG00000147145	ENST00000614823	NM_001278000.3	4454	TRUE	protein coding	1113	Missense CADD ≥25	0.000140222	106973	0.674402	0.776112	0.51	30	0.000144	104506	0.47374	0.69724	0.65	30	Missense	0.00175	104733	367	0.01	0.05	0.825
LPAR5	12	6618835	6635960	ENSG00000184574	ENST00000329858	NM_020400.6	2683	TRUE	protein coding	1119	Damaging	0.000397297	106973	0.000221859	0.459987	0.89	85	0.000402	104506	-0.16427	0.41558	0.9	84	Damaging	0.000401	104733	84	-0.03	0.1	0.807
LPAR5	12	6618835	6635960	ENSG00000184574	ENST00000329858	NM_020400.6	2683	TRUE	protein coding	1119	Missense CADD ≥25	0.000397297	106973	0.000221859	0.459987	0.89	85	0.000402	104506	-0.16427	0.41558	0.9	84	Missense	0.00247	104733	518	-0.04	0.04	0.306
LPAR6	13	48389567	48444704	ENSG00000139679	ENST00000620633	NM_001162498.3	1976	TRUE	protein coding	1035	Damaging	0.000509474	106973	0.218458	0.40724	0.6	109	0.000517	104506	0.048186	0.367516	0.75	108	Damaging	0.000506	104733	106	-0.03	0.09	0.709
LPAR6	13	48389567	48444704	ENSG00000139679	ENST00000620633	NM_001162498.3	1976	TRUE	protein coding	1035	HC PTV	5.60889e-05	106973	-0.474481	1.22686	0.87	12	5.74e-05	104506	-0.82831	1.10208	0.76	12	HC PTV	5.25e-05	104733	11	-0.38	0.29	0.19
LPAR6	13	48389567	48444704	ENSG00000139679	ENST00000620633	NM_001162498.3	1976	TRUE	protein coding	1035	Missense CADD ≥25	0.000453385	106973	0.304176	0.431657	0.54	97	0.000459	104506	0.157805	0.389772	0.66	96	Missense	0.001	104733	210	-0.05	0.07	0.439
LPCAT1	5	1456480	1523962	ENSG00000153395	ENST00000283415	NM_024830.5	3945	TRUE	protein coding	1605	Damaging	0.000186963	106973	0.35526	0.670658	0.65	40	0.000191	104506	0.192839	0.602431	0.75	40	Damaging	0.000177	104733	37	0.19	0.16	0.234
LPCAT1	5	1456480	1523962	ENSG00000153395	ENST00000283415	NM_024830.5	3945	TRUE	protein coding	1605	HC PTV	4.67408e-05	106973	0.201409	1.341	0.73	10	4.78e-05	104506	-0.08566	1.20457	0.83	10	HC PTV	4.3e-05	104733	9	0.17	0.32	0.583
LPCAT1	5	1456480	1523962	ENSG00000153395	ENST00000283415	NM_024830.5	3945	TRUE	protein coding	1605	Missense CADD ≥25	0.000140222	106973	0.406532	0.774427	0.75	30	0.000144	104506	0.2857	0.695645	0.81	30	Missense	0.00423	104733	885	0.02	0.03	0.628
LPCAT2	16	55509072	55586666	ENSG00000087253	ENST00000262134	NM_017839.5	5313	TRUE	protein coding	1635	Damaging	0.00163593	106973	-0.0383365	0.22724	0.77	350	0.001651	104506	-0.12784	0.205616	0.57	345	Damaging	0.00168	104733	352	-0.02	0.05	0.651
LPCAT2	16	55509072	55586666	ENSG00000087253	ENST00000262134	NM_017839.5	5313	TRUE	protein coding	1635	HC PTV	0.000196311	106973	0.666901	0.654934	0.35	42	0.000196	104506	0.700304	0.595476	0.25	41	HC PTV	0.000201	104733	42	0.08	0.15	0.564
LPCAT2	16	55509072	55586666	ENSG00000087253	ENST00000262134	NM_017839.5	5313	TRUE	protein coding	1635	Missense CADD ≥25	0.00144429	106973	-0.110624	0.241803	0.55	309	0.001459	104506	-0.2174	0.218644	0.33	305	Missense	0.00298	104733	624	0.01	0.04	0.717
LPCAT3	12	6976185	7018477	ENSG00000111684	ENST00000261407	NM_005768.6	2235	TRUE	protein coding	1464	Damaging	0.000420667	106973	-0.280698	0.44698	0.49	90	0.000421	104506	-0.38412	0.405987	0.33	88	Damaging	0.00043	104733	90	-0.08	0.1	0.453
LPCAT3	12	6976185	7018477	ENSG00000111684	ENST00000261407	NM_005768.6	2235	TRUE	protein coding	1464	Missense CADD ≥25	0.000383274	106973	-0.216645	0.468264	0.56	82	0.000383	104506	-0.29675	0.425791	0.38	80	Missense	0.00214	104733	448	-0.07	0.05	0.126
LPCAT4	15	34358633	34367196	ENSG00000176454	ENST00000314891	NM_153613.3	2165	TRUE	protein coding	1575	Damaging	0.000425341	106973	-0.035962	0.44524	0.7	91	0.000426	104506	-0.01981	0.404459	0.64	89	Damaging	0.00042	104733	88	-0.02	0.1	0.835
LPCAT4	15	34358633	34367196	ENSG00000176454	ENST00000314891	NM_153613.3	2165	TRUE	protein coding	1575	HC PTV	5.60889e-05	106973	2.99308	1.22558	0.036	12	5.74e-05	104506	2.50867	1.10102	0.052	12	HC PTV	6.21e-05	104733	13	0.52	0.26	0.0485
LPCAT4	15	34358633	34367196	ENSG00000176454	ENST00000314891	NM_153613.3	2165	TRUE	protein coding	1575	Missense CADD ≥25	0.000369252	106973	-0.496408	0.477838	0.22	79	0.000368	104506	-0.41415	0.434813	0.2	77	Missense	0.00301	104733	631	-0.02	0.04	0.572
LPGAT1	1	211743457	211830763	ENSG00000123684	ENST00000366997	NM_014873.3	7773	TRUE	protein coding	1113	Damaging	9.81556e-05	106973	-1.30036	0.923535	0.32	21	0.0001	104506	-1.55659	0.829613	0.18	21	Damaging	0.0001	104733	21	-0.28	0.21	0.185
LPGAT1	1	211743457	211830763	ENSG00000123684	ENST00000366997	NM_014873.3	7773	TRUE	protein coding	1113	Missense CADD ≥25	8.88075e-05	106973	-1.64243	0.970939	0.2	19	9.09e-05	104506	-1.8591	0.872195	0.11	19	Missense	0.000883	104733	185	-0.05	0.07	0.438
LPIN1	2	11677595	11827409	ENSG00000134324	ENST00000674199	NM_001349206.2	5448	TRUE	protein coding	2781	Damaging	0.00272499	106973	-0.164265	0.175659	0.42	583	0.002737	104506	-0.21191	0.159282	0.18	572	Damaging	0.00285	104733	598	-0.04	0.04	0.309
LPIN1	2	11677595	11827409	ENSG00000134324	ENST00000674199	NM_001349206.2	5448	TRUE	protein coding	2781	HC PTV	0.000387948	106973	-0.553365	0.464461	0.25	83	0.000383	104506	-0.45752	0.424908	0.26	80	HC PTV	0.000396	104733	83	-0.1	0.1	0.321
LPIN1	2	11677595	11827409	ENSG00000134324	ENST00000674199	NM_001349206.2	5448	TRUE	protein coding	2781	Missense CADD ≥25	0.00233704	106973	-0.0991616	0.189601	0.68	500	0.002354	104506	-0.17148	0.171674	0.32	492	Missense	0.00635	104733	1331	-0.02	0.03	0.439
LPIN2	18	2916994	3013144	ENSG00000101577	ENST00000677752	NM_001375808.2	6052	TRUE	protein coding	2691	Damaging	0.00200518	106973	-0.153694	0.20567	0.63	429	0.00199	104506	-0.04151	0.187608	0.89	416	Damaging	0.00201	104733	422	0.03	0.05	0.579
LPIN2	18	2916994	3013144	ENSG00000101577	ENST00000677752	NM_001375808.2	6052	TRUE	protein coding	2691	HC PTV	0.000210333	106973	-0.457952	0.633858	0.26	45	0.000206	104506	-0.1837	0.582467	0.56	43	HC PTV	0.00021	104733	44	0	0.14	0.985
LPIN2	18	2916994	3013144	ENSG00000101577	ENST00000677752	NM_001375808.2	6052	TRUE	protein coding	2691	Missense CADD ≥25	0.00179485	106973	-0.117792	0.217342	0.91	384	0.001785	104506	-0.02503	0.198086	0.73	373	Missense	0.00623	104733	1305	-0.01	0.03	0.769
LPIN3	20	41340821	41360582	ENSG00000132793	ENST00000373257	NM_022896.3	4462	TRUE	protein coding	2556	Damaging	0.00488908	106973	0.0369775	0.131865	0.79	1046	0.004894	104506	0.067615	0.119748	0.45	1023	Damaging	0.00484	104733	1013	0	0.03	0.911
LPIN3	20	41340821	41360582	ENSG00000132793	ENST00000373257	NM_022896.3	4462	TRUE	protein coding	2556	HC PTV	0.00182289	106973	-0.0812134	0.215288	0.81	390	0.001813	104506	0.036196	0.196126	0.71	379	HC PTV	0.00181	104733	379	0	0.05	0.947
LPIN3	20	41340821	41360582	ENSG00000132793	ENST00000373257	NM_022896.3	4462	TRUE	protein coding	2556	Missense CADD ≥25	0.00306619	106973	0.107149	0.166206	0.6	656	0.003081	104506	0.085659	0.150651	0.51	644	Missense	0.00769	104733	1610	-0.02	0.02	0.415
LPL	8	19901717	19967259	ENSG00000175445	ENST00000650287	NM_000237.3	3565	TRUE	protein coding	1428	Damaging	0.000687089	106973	-0.084264	0.350359	0.88	147	0.000679	104506	-0.09533	0.320177	0.79	142	Damaging	0.000707	104733	148	0.01	0.08	0.925
LPL	8	19901717	19967259	ENSG00000175445	ENST00000650287	NM_000237.3	3565	TRUE	protein coding	1428	HC PTV	0.000135548	106973	0.151104	0.788397	0.45	29	0.000134	104506	-0.43979	0.720657	0.91	28	HC PTV	0.000143	104733	30	0.09	0.17	0.584
LPL	8	19901717	19967259	ENSG00000175445	ENST00000650287	NM_000237.3	3565	TRUE	protein coding	1428	Missense CADD ≥25	0.000551541	106973	-0.142109	0.390995	0.58	118	0.000545	104506	-0.01061	0.357296	0.72	114	Missense	0.00243	104733	510	-0.02	0.04	0.593
LPO	17	58218548	58268518	ENSG00000167419	ENST00000262290	NM_006151.3	2821	TRUE	protein coding	2139	Damaging	0.00404775	106973	0.174295	0.144795	0.13	866	0.004033	104506	0.17797	0.131832	0.094	843	Damaging	0.00393	104733	824	0.07	0.03	0.0398
LPO	17	58218548	58268518	ENSG00000167419	ENST00000262290	NM_006151.3	2821	TRUE	protein coding	2139	HC PTV	0.000392622	106973	0.287379	0.463173	0.39	84	0.000402	104506	-0.04864	0.416077	0.9	84	HC PTV	0.00032	104733	67	0.15	0.12	0.185
LPO	17	58218548	58268518	ENSG00000167419	ENST00000262290	NM_006151.3	2821	TRUE	protein coding	2139	Missense CADD ≥25	0.00365513	106973	0.161785	0.152312	0.19	782	0.003631	104506	0.202923	0.138879	0.085	759	Missense	0.00711	104733	1489	0.05	0.02	0.0633
LPP	3	188153284	188890671	ENSG00000145012	ENST00000617246	NM_001375462.1	18316	TRUE	protein coding	1839	Damaging	0.00319707	106973	0.477568	0.162654	0.0042	684	0.003239	104506	0.266043	0.146879	0.12	677	Damaging	0.00213	104733	446	0.09	0.05	0.0515
LPP	3	188153284	188890671	ENSG00000145012	ENST00000617246	NM_001375462.1	18316	TRUE	protein coding	1839	HC PTV	0.000233704	106973	0.712019	0.599788	0.12	50	0.000239	104506	0.517603	0.53882	0.23	50	HC PTV	0.000201	104733	42	0.1	0.15	0.477
LPP	3	188153284	188890671	ENSG00000145012	ENST00000617246	NM_001375462.1	18316	TRUE	protein coding	1839	Missense CADD ≥25	0.00296336	106973	0.458518	0.168906	0.011	634	0.003	104506	0.24561	0.152586	0.2	627	Missense	0.00754	104733	1579	0.02	0.02	0.396
LPXN	11	58526871	58578220	ENSG00000110031	ENST00000395074	NM_004811.3	1828	TRUE	protein coding	1161	Damaging	0.00154245	106973	0.0978319	0.234082	0.61	330	0.001569	104506	-0.04087	0.210918	0.81	328	Damaging	0.00156	104733	326	0.01	0.05	0.847
LPXN	11	58526871	58578220	ENSG00000110031	ENST00000395074	NM_004811.3	1828	TRUE	protein coding	1161	HC PTV	0.000196311	106973	-0.394655	0.655246	0.54	42	0.000201	104506	-0.61439	0.5886	0.21	42	HC PTV	0.000201	104733	42	-0.14	0.15	0.34
LPXN	11	58526871	58578220	ENSG00000110031	ENST00000395074	NM_004811.3	1828	TRUE	protein coding	1161	Missense CADD ≥25	0.00134613	106973	0.16974	0.250517	0.44	288	0.001368	104506	0.043586	0.225826	0.82	286	Missense	0.0037	104733	776	-0.04	0.03	0.268
LRAT	4	154626945	154753120	ENSG00000121207	ENST00000336356	NM_004744.5	4901	TRUE	protein coding	693	Damaging	0.000359904	106973	0.336365	0.483087	0.45	77	0.000359	104506	0.292131	0.439692	0.51	75	Damaging	0.000382	104733	80	0.06	0.11	0.58
LRAT	4	154626945	154753120	ENSG00000121207	ENST00000336356	NM_004744.5	4901	TRUE	protein coding	693	HC PTV	0.00010283	106973	0.781894	0.903559	0.38	22	0.000105	104506	0.481877	0.811647	0.57	22	HC PTV	0.000105	104733	22	0.14	0.2	0.49
LRAT	4	154626945	154753120	ENSG00000121207	ENST00000336356	NM_004744.5	4901	TRUE	protein coding	693	Missense CADD ≥25	0.000257074	106973	0.157975	0.571542	0.74	55	0.000254	104506	0.213229	0.522991	0.68	53	Missense	0.000783	104733	164	0	0.07	0.989
LRATD1	2	14632700	14650814	ENSG00000162981	ENST00000295092	NM_145175.4	6319	TRUE	protein coding	879	Damaging	0.000663719	106973	-0.216353	0.355205	0.48	142	0.00067	104506	-0.38842	0.3213	0.14	140	Damaging	0.000673	104733	141	-0.06	0.08	0.437
LRATD1	2	14632700	14650814	ENSG00000162981	ENST00000295092	NM_145175.4	6319	TRUE	protein coding	879	Missense CADD ≥25	0.000631	106973	-0.235716	0.364286	0.44	135	0.000636	104506	-0.39515	0.329637	0.15	133	Missense	0.00127	104733	267	-0.03	0.06	0.577
LRATD2	8	126552443	126558478	ENSG00000168672	ENST00000304916	NM_174911.5	5488	TRUE	protein coding	933	Damaging	0.00045806	106973	0.0543281	0.429016	0.82	98	0.000455	104506	-0.02599	0.391369	0.82	95	Damaging	0.000444	104733	93	0.08	0.1	0.397
LRATD2	8	126552443	126558478	ENSG00000168672	ENST00000304916	NM_174911.5	5488	TRUE	protein coding	933	Missense CADD ≥25	0.000439363	106973	0.416365	0.438041	0.28	94	0.00044	104506	0.166385	0.397695	0.47	92	Missense	0.00143	104733	300	0.02	0.05	0.688
LRBA	4	150264435	151015727	ENSG00000198589	ENST00000651943	NM_001364905.1	10148	TRUE	protein coding	8559	Damaging	0.00836192	106973	-0.102053	0.101041	0.34	1789	0.008344	104506	-0.04241	0.091924	0.61	1744	Damaging	0.00771	104733	1615	-0.02	0.02	0.345
LRBA	4	150264435	151015727	ENSG00000198589	ENST00000651943	NM_001364905.1	10148	TRUE	protein coding	8559	HC PTV	0.000317837	106973	0.30211	0.514049	0.35	68	0.000321	104506	0.29755	0.465191	0.23	67	HC PTV	0.000325	104733	68	0.17	0.12	0.146
LRBA	4	150264435	151015727	ENSG00000198589	ENST00000651943	NM_001364905.1	10148	TRUE	protein coding	8559	Missense CADD ≥25	0.00804876	106973	-0.119102	0.102955	0.25	1722	0.008028	104506	-0.05687	0.093684	0.45	1678	Missense	0.0169	104733	3530	-0.02	0.02	0.352
LRCH1	13	46553168	46753040	ENSG00000136141	ENST00000389797	NM_001164211.2	5569	TRUE	protein coding	2292	Damaging	0.00166865	106973	-0.151413	0.225282	0.6	357	0.001665	104506	-0.05266	0.204972	0.83	348	Damaging	0.00173	104733	363	-0.03	0.05	0.589
LRCH1	13	46553168	46753040	ENSG00000136141	ENST00000389797	NM_001164211.2	5569	TRUE	protein coding	2292	HC PTV	7.47852e-05	106973	-1.71725	1.06243	0.079	16	6.7e-05	104506	-0.33856	1.02026	0.64	14	HC PTV	8.12e-05	104733	17	-0.32	0.23	0.161
LRCH1	13	46553168	46753040	ENSG00000136141	ENST00000389797	NM_001164211.2	5569	TRUE	protein coding	2292	Missense CADD ≥25	0.00159386	106973	-0.0776706	0.230489	0.88	341	0.001598	104506	-0.04062	0.209209	0.9	334	Missense	0.00488	104733	1023	0.06	0.03	0.0455
LRCH2	X	115110616	115234096	ENSG00000130224	ENST00000317135	NM_020871.4	4953	TRUE	protein coding	2298	Damaging	0.00120591	106973	-0.493647	0.264929	0.12	258	0.00123	104506	-0.75539	0.238474	0.0078	257	Damaging	0.0012	104733	251	-0.09	0.06	0.152
LRCH2	X	115110616	115234096	ENSG00000130224	ENST00000317135	NM_020871.4	4953	TRUE	protein coding	2298	Missense CADD ≥25	0.00116385	106973	-0.461074	0.269662	0.15	249	0.001187	104506	-0.72414	0.242751	0.012	248	Missense	0.0038	104733	795	0	0.03	0.945
LRCH3	3	197791226	197888436	ENSG00000186001	ENST00000425562	NM_001365715.1	7129	TRUE	protein coding	2334	Damaging	0.00260813	106973	0.212738	0.179995	0.23	558	0.002608	104506	0.210532	0.163618	0.34	545	Damaging	0.0026	104733	544	0.02	0.04	0.703
LRCH3	3	197791226	197888436	ENSG00000186001	ENST00000425562	NM_001365715.1	7129	TRUE	protein coding	2334	HC PTV	0.000780571	106973	0.246562	0.32839	0.41	167	0.000789	104506	0.069961	0.296795	0.91	165	HC PTV	0.000702	104733	147	-0.01	0.08	0.892
LRCH3	3	197791226	197888436	ENSG00000186001	ENST00000425562	NM_001365715.1	7129	TRUE	protein coding	2334	Missense CADD ≥25	0.00183224	106973	0.201306	0.214577	0.36	392	0.001823	104506	0.273047	0.195528	0.27	381	Missense	0.0052	104733	1090	-0.01	0.03	0.652
LRCH4	7	100574011	100586129	ENSG00000077454	ENST00000310300	NM_002319.5	3177	TRUE	protein coding	2052	Damaging	0.00407579	106973	0.0324843	0.14434	0.74	872	0.004076	104506	-0.03983	0.131184	0.89	852	Damaging	0.00306	104733	642	0.01	0.04	0.741
LRCH4	7	100574011	100586129	ENSG00000077454	ENST00000310300	NM_002319.5	3177	TRUE	protein coding	2052	HC PTV	0.000112178	106973	-0.680292	0.866531	0.48	24	0.00011	104506	-0.55029	0.795217	0.48	23	HC PTV	0.000115	104733	24	-0.15	0.19	0.452
LRCH4	7	100574011	100586129	ENSG00000077454	ENST00000310300	NM_002319.5	3177	TRUE	protein coding	2052	Missense CADD ≥25	0.00396829	106973	0.0506592	0.146266	0.66	849	0.003971	104506	-0.02805	0.132897	0.96	830	Missense	0.00694	104733	1453	-0.01	0.03	0.625
LRCOL1	12	132603150	132610582	ENSG00000204583	ENST00000376608	NM_001195520.2	1004	TRUE	protein coding	480	Damaging	0.000472082	106973	0.289956	0.421952	0.53	101	0.000474	104506	0.243624	0.382781	0.66	99	Damaging	0.000473	104733	99	0.07	0.1	0.476
LRCOL1	12	132603150	132610582	ENSG00000204583	ENST00000376608	NM_001195520.2	1004	TRUE	protein coding	480	HC PTV	0.000472082	106973	0.289956	0.421952	0.53	101	0.000474	104506	0.243624	0.382781	0.66	99	HC PTV	0.000473	104733	99	0.07	0.1	0.476
LRFN1	19	39306566	39320863	ENSG00000128011	ENST00000248668	NM_020862.2	3579	TRUE	protein coding	2316	Damaging	0.000523497	106973	-0.179859	0.400681	0.73	112	0.000526	104506	-0.20997	0.363241	0.51	110	Damaging	0.000525	104733	110	-0.05	0.09	0.586
LRFN1	19	39306566	39320863	ENSG00000128011	ENST00000248668	NM_020862.2	3579	TRUE	protein coding	2316	Missense CADD ≥25	0.000490778	106973	-0.358585	0.413805	0.47	105	0.000493	104506	-0.3723	0.375367	0.3	103	Missense	0.00277	104733	580	-0.03	0.04	0.475
LRFN2	6	40391591	40587364	ENSG00000156564	ENST00000338305	NM_020737.3	3164	TRUE	protein coding	2370	Damaging	0.000948838	106973	0.0344687	0.29828	0.73	203	0.000952	104506	0.011505	0.270607	0.9	199	Damaging	0.00096	104733	201	0.06	0.07	0.403
LRFN2	6	40391591	40587364	ENSG00000156564	ENST00000338305	NM_020737.3	3164	TRUE	protein coding	2370	HC PTV	6.54371e-05	106973	-1.0582	1.13475	0.48	14	6.7e-05	104506	-1.2685	1.01928	0.21	14	HC PTV	5.73e-05	104733	12	0	0.27	0.989
LRFN2	6	40391591	40587364	ENSG00000156564	ENST00000338305	NM_020737.3	3164	TRUE	protein coding	2370	Missense CADD ≥25	0.0008834	106973	0.115539	0.309109	0.59	189	0.000885	104506	0.108535	0.280639	0.63	185	Missense	0.00584	104733	1224	0.04	0.03	0.19
LRFN3	19	35935358	35946624	ENSG00000126243	ENST00000246529	NM_024509.2	4690	TRUE	protein coding	1887	Damaging	0.000817963	106973	-0.245781	0.320618	0.57	175	0.000828	104506	-0.46037	0.289717	0.14	173	Damaging	0.000831	104733	174	-0.08	0.07	0.273
LRFN3	19	35935358	35946624	ENSG00000126243	ENST00000246529	NM_024509.2	4690	TRUE	protein coding	1887	HC PTV	8.41334e-05	106973	-0.405294	0.998966	0.6	18	8.61e-05	104506	-0.81896	0.8975	0.34	18	HC PTV	8.59e-05	104733	18	-0.05	0.22	0.823
LRFN3	19	35935358	35946624	ENSG00000126243	ENST00000246529	NM_024509.2	4690	TRUE	protein coding	1887	Missense CADD ≥25	0.00073383	106973	-0.227388	0.338472	0.67	157	0.000742	104506	-0.41851	0.306052	0.22	155	Missense	0.00412	104733	864	-0.02	0.03	0.444
LRFN4	11	66856647	66860475	ENSG00000173621	ENST00000309602	NM_024036.5	2869	TRUE	protein coding	1908	Damaging	0.00107971	106973	-0.1903	0.279651	0.44	231	0.001072	104506	-0.04403	0.255098	0.71	224	Damaging	0.00108	104733	227	-0.06	0.06	0.313
LRFN4	11	66856647	66860475	ENSG00000173621	ENST00000309602	NM_024036.5	2869	TRUE	protein coding	1908	HC PTV	6.54371e-05	106973	2.0222	1.13479	0.051	14	6.7e-05	104506	1.5912	1.01937	0.072	14	HC PTV	6.68e-05	104733	14	0.5	0.25	0.0497
LRFN4	11	66856647	66860475	ENSG00000173621	ENST00000309602	NM_024036.5	2869	TRUE	protein coding	1908	Missense CADD ≥25	0.00101427	106973	-0.333255	0.288508	0.2	217	0.001005	104506	-0.15323	0.263442	0.4	210	Missense	0.00442	104733	926	-0.01	0.03	0.792
LRFN5	14	41606876	41904549	ENSG00000165379	ENST00000298119	NM_152447.5	4417	TRUE	protein coding	2160	Damaging	0.000719808	106973	-0.628335	0.342543	0.084	154	0.000718	104506	-0.53646	0.31178	0.14	150	Damaging	0.00073	104733	153	-0.16	0.08	0.0412
LRFN5	14	41606876	41904549	ENSG00000165379	ENST00000298119	NM_152447.5	4417	TRUE	protein coding	2160	HC PTV	6.0763e-05	106973	-1.777	1.17815	0.14	13	5.74e-05	104506	-0.70201	1.10152	0.5	12	HC PTV	5.73e-05	104733	12	-0.31	0.27	0.255
LRFN5	14	41606876	41904549	ENSG00000165379	ENST00000298119	NM_152447.5	4417	TRUE	protein coding	2160	Missense CADD ≥25	0.000659045	106973	-0.522137	0.357964	0.17	141	0.00066	104506	-0.52191	0.325034	0.18	138	Missense	0.00187	104733	391	-0.1	0.05	0.0291
LRG1	19	4536402	4540036	ENSG00000171236	ENST00000306390	NM_052972.3	2605	TRUE	protein coding	1044	Damaging	7.01111e-05	106973	-0.997661	1.09433	0.47	15	7.18e-05	104506	-1.43778	0.983177	0.23	15	Damaging	7.16e-05	104733	15	-0.28	0.25	0.257
LRG1	19	4536402	4540036	ENSG00000171236	ENST00000306390	NM_052972.3	2605	TRUE	protein coding	1044	Missense CADD ≥25	7.01111e-05	106973	-0.997661	1.09433	0.47	15	7.18e-05	104506	-1.43778	0.983177	0.23	15	Missense	0.0039	104733	817	0	0.03	0.892
LRGUK	7	134127299	134264591	ENSG00000155530	ENST00000645682		3462	TRUE	protein coding	3393	Damaging	0.00227628	106973	-0.223552	0.192788	0.25	487	0.002282	104506	-0.24679	0.175006	0.24	477	Damaging	0.00301	104733	630	-0.06	0.04	0.106
LRGUK	7	134127299	134264591	ENSG00000155530	ENST00000645682		3462	TRUE	protein coding	3393	HC PTV	0.000331859	106973	0.289575	0.503932	0.61	71	0.00033	104506	0.352172	0.459241	0.42	69	HC PTV	0.000506	104733	106	0.02	0.09	0.853
LRGUK	7	134127299	134264591	ENSG00000155530	ENST00000645682		3462	TRUE	protein coding	3393	Missense CADD ≥25	0.00194442	106973	-0.311109	0.208521	0.15	416	0.001952	104506	-0.34807	0.189162	0.11	408	Missense	0.00749	104733	1568	-0.07	0.02	0.00637
LRIF1	1	110947190	110963965	ENSG00000121931	ENST00000369763	NM_018372.4	3313	TRUE	protein coding	2310	Damaging	0.00143494	106973	-0.138856	0.241858	0.75	307	0.001435	104506	-0.15834	0.219781	0.47	300	Damaging	0.00146	104733	305	-0.03	0.05	0.598
LRIF1	1	110947190	110963965	ENSG00000121931	ENST00000369763	NM_018372.4	3313	TRUE	protein coding	2310	HC PTV	0.000205659	106973	-1.32111	0.638071	0.046	44	0.000201	104506	-1.23616	0.586654	0.027	42	HC PTV	0.000205	104733	43	-0.29	0.15	0.043
LRIF1	1	110947190	110963965	ENSG00000121931	ENST00000369763	NM_018372.4	3313	TRUE	protein coding	2310	Missense CADD ≥25	0.00122928	106973	0.0594611	0.261265	0.64	263	0.001234	104506	0.017615	0.236959	0.91	258	Missense	0.00506	104733	1059	-0.03	0.03	0.237
LRIG1	3	66378797	66501263	ENSG00000144749	ENST00000273261	NM_015541.3	5363	TRUE	protein coding	3282	Damaging	0.00346816	106973	-0.254822	0.156211	0.12	742	0.00345	104506	-0.16657	0.142359	0.24	721	Damaging	0.00346	104733	724	-0.03	0.04	0.454
LRIG1	3	66378797	66501263	ENSG00000144749	ENST00000273261	NM_015541.3	5363	TRUE	protein coding	3282	HC PTV	0.000182289	106973	-0.0964165	0.679055	0.86	39	0.000187	104506	-0.32691	0.610028	0.61	39	HC PTV	0.000181	104733	38	0.06	0.15	0.692
LRIG1	3	66378797	66501263	ENSG00000144749	ENST00000273261	NM_015541.3	5363	TRUE	protein coding	3282	Missense CADD ≥25	0.00328588	106973	-0.26347	0.160454	0.12	703	0.003263	104506	-0.15721	0.146344	0.27	682	Missense	0.0131	104733	2742	-0.02	0.02	0.216
LRIG2	1	113073198	113132260	ENSG00000198799	ENST00000361127	NM_014813.3	11566	TRUE	protein coding	3198	Damaging	0.00152375	106973	0.0198025	0.234793	0.92	326	0.001521	104506	0.080736	0.213554	0.94	318	Damaging	0.00163	104733	341	-0.03	0.05	0.57
LRIG2	1	113073198	113132260	ENSG00000198799	ENST00000361127	NM_014813.3	11566	TRUE	protein coding	3198	HC PTV	0.00048143	106973	-0.36709	0.417182	0.29	103	0.000478	104506	-0.333	0.38033	0.23	100	HC PTV	0.000497	104733	104	-0.12	0.09	0.195
LRIG2	1	113073198	113132260	ENSG00000198799	ENST00000361127	NM_014813.3	11566	TRUE	protein coding	3198	Missense CADD ≥25	0.00104232	106973	0.198751	0.283755	0.55	223	0.001043	104506	0.270679	0.257811	0.36	218	Missense	0.00708	104733	1483	-0.01	0.02	0.749
LRIG3	12	58872149	58920504	ENSG00000139263	ENST00000320743	NM_153377.5	4046	TRUE	protein coding	3360	Damaging	0.00297739	106973	0.00211501	0.168442	0.98	637	0.002938	104506	0.164338	0.154087	0.19	614	Damaging	0.00303	104733	634	0.01	0.04	0.847
LRIG3	12	58872149	58920504	ENSG00000139263	ENST00000320743	NM_153377.5	4046	TRUE	protein coding	3360	HC PTV	0.00035523	106973	-0.408862	0.486366	0.34	76	0.000344	104506	-0.07853	0.448788	0.9	72	HC PTV	0.000368	104733	77	-0.05	0.11	0.628
LRIG3	12	58872149	58920504	ENSG00000139263	ENST00000320743	NM_153377.5	4046	TRUE	protein coding	3360	Missense CADD ≥25	0.00262216	106973	0.0580432	0.179424	0.71	561	0.002593	104506	0.196513	0.163943	0.15	542	Missense	0.00723	104733	1514	-0.01	0.02	0.556
LRIT1	10	84231520	84241546	ENSG00000148602	ENST00000372105	NM_015613.3	2386	TRUE	protein coding	1872	Damaging	0.00188833	106973	0.0794181	0.21161	0.53	404	0.001885	104506	0.102168	0.192443	0.29	394	Damaging	0.00192	104733	403	0.03	0.05	0.586
LRIT1	10	84231520	84241546	ENSG00000148602	ENST00000372105	NM_015613.3	2386	TRUE	protein coding	1872	HC PTV	0.0005048	106973	0.317971	0.408709	0.3	108	0.000502	104506	0.398399	0.372269	0.14	105	HC PTV	0.000497	104733	104	0.07	0.09	0.44
LRIT1	10	84231520	84241546	ENSG00000148602	ENST00000372105	NM_015613.3	2386	TRUE	protein coding	1872	Missense CADD ≥25	0.0013882	106973	-0.0508502	0.246684	0.94	297	0.001383	104506	-0.00585	0.22459	0.73	289	Missense	0.006	104733	1257	0.02	0.03	0.514
LRIT2	10	84220571	84225544	ENSG00000204033	ENST00000372113	NM_001017924.5	3026	TRUE	protein coding	1653	Damaging	0.000621652	106973	0.577742	0.36833	0.23	133	0.000632	104506	0.411156	0.332048	0.39	132	Damaging	0.000611	104733	128	0.18	0.08	0.0323
LRIT2	10	84220571	84225544	ENSG00000204033	ENST00000372113	NM_001017924.5	3026	TRUE	protein coding	1653	HC PTV	0.000472082	106973	0.437965	0.42261	0.5	101	0.000483	104506	0.184548	0.379551	0.89	101	HC PTV	0.000463	104733	97	0.18	0.1	0.0687
LRIT2	10	84220571	84225544	ENSG00000204033	ENST00000372113	NM_001017924.5	3026	TRUE	protein coding	1653	Missense CADD ≥25	0.00014957	106973	1.01754	0.750549	0.22	32	0.000148	104506	1.1482	0.684859	0.12	31	Missense	0.00403	104733	845	0.05	0.03	0.165
LRIT3	4	109848107	109872315	ENSG00000183423	ENST00000594814	NM_198506.5	3661	TRUE	protein coding	2040	Damaging	0.00071046	106973	-0.177649	0.343972	0.59	152	0.000694	104506	0.135188	0.316347	0.87	145	Damaging	0.000692	104733	145	0.03	0.08	0.688
LRIT3	4	109848107	109872315	ENSG00000183423	ENST00000594814	NM_198506.5	3661	TRUE	protein coding	2040	HC PTV	0.000135548	106973	0.641613	0.787052	0.55	29	0.000134	104506	0.762433	0.719503	0.41	28	HC PTV	0.000134	104733	28	0.09	0.18	0.623
LRIT3	4	109848107	109872315	ENSG00000183423	ENST00000594814	NM_198506.5	3661	TRUE	protein coding	2040	Missense CADD ≥25	0.000574911	106973	-0.370874	0.382324	0.38	123	0.00056	104506	-0.01512	0.352123	0.82	117	Missense	0.00437	104733	915	0.04	0.03	0.255
LRMDA	10	75431624	76560168	ENSG00000148655	ENST00000611255	NM_001305581.2	3662	TRUE	protein coding	681	Damaging	0.000939489	106973	0.100743	0.299881	0.45	201	0.000957	104506	-0.04872	0.270004	0.82	200	Damaging	0.0011	104733	230	0.04	0.06	0.509
LRMDA	10	75431624	76560168	ENSG00000148655	ENST00000611255	NM_001305581.2	3662	TRUE	protein coding	681	HC PTV	0.000532845	106973	-0.232681	0.398186	0.83	114	0.000545	104506	-0.44913	0.357626	0.37	114	HC PTV	0.00129	104733	270	-0.04	0.06	0.483
LRMDA	10	75431624	76560168	ENSG00000148655	ENST00000611255	NM_001305581.2	3662	TRUE	protein coding	681	Missense CADD ≥25	0.000406645	106973	0.536486	0.455318	0.16	87	0.000411	104506	0.480998	0.411294	0.17	86	Missense	0.00135	104733	282	-0.03	0.06	0.547
LRP1	12	57128483	57213361	ENSG00000123384	ENST00000243077	NM_002332.3	14923	TRUE	protein coding	13635	Damaging	0.00630066	106973	-0.201364	0.116203	0.15	1348	0.006268	104506	-0.13773	0.105866	0.43	1310	Damaging	0.00636	104733	1332	-0.03	0.03	0.327
LRP1	12	57128483	57213361	ENSG00000123384	ENST00000243077	NM_002332.3	14923	TRUE	protein coding	13635	Missense CADD ≥25	0.00626794	106973	-0.188672	0.116502	0.19	1341	0.006234	104506	-0.12308	0.106146	0.51	1303	Missense	0.02	104733	4182	-0.01	0.02	0.417
LRP10	14	22871740	22881713	ENSG00000197324	ENST00000359591	NM_014045.5	6892	TRUE	protein coding	2142	Damaging	0.00160321	106973	-0.0724329	0.229759	0.71	343	0.001603	104506	-0.1136	0.208834	0.6	335	Damaging	0.00165	104733	345	-0.04	0.05	0.47
LRP10	14	22871740	22881713	ENSG00000197324	ENST00000359591	NM_014045.5	6892	TRUE	protein coding	2142	HC PTV	0.000116852	106973	-1.94185	0.849644	0.0094	25	0.0001	104506	-0.01752	0.832738	0.81	21	HC PTV	0.000119	104733	25	-0.38	0.19	0.0452
LRP10	14	22871740	22881713	ENSG00000197324	ENST00000359591	NM_014045.5	6892	TRUE	protein coding	2142	Missense CADD ≥25	0.00148636	106973	0.0750169	0.238589	0.74	318	0.001502	104506	-0.12	0.215679	0.63	314	Missense	0.00552	104733	1156	0.03	0.03	0.309
LRP11	6	149818757	149864359	ENSG00000120256	ENST00000239367	NM_032832.6	3634	TRUE	protein coding	1503	Damaging	0.000500126	106973	0.51307	0.410654	0.2	107	0.000498	104506	0.540843	0.374152	0.1	104	Damaging	0.000497	104733	104	0.14	0.09	0.121
LRP11	6	149818757	149864359	ENSG00000120256	ENST00000239367	NM_032832.6	3634	TRUE	protein coding	1503	HC PTV	7.01111e-05	106973	0.457073	1.09643	0.59	15	6.7e-05	104506	0.797802	1.0194	0.28	14	HC PTV	7.16e-05	104733	15	0.11	0.25	0.648
LRP11	6	149818757	149864359	ENSG00000120256	ENST00000239367	NM_032832.6	3634	TRUE	protein coding	1503	Missense CADD ≥25	0.000430015	106973	0.522061	0.44283	0.24	92	0.000431	104506	0.500697	0.402167	0.19	90	Missense	0.0026	104733	544	0.08	0.04	0.0664
LRP12	8	104489231	104589258	ENSG00000147650	ENST00000276654	NM_013437.5	4378	TRUE	protein coding	2580	Damaging	0.00174343	106973	-0.0936981	0.220241	0.52	373	0.001718	104506	-0.02014	0.201639	0.81	359	Damaging	0.00175	104733	366	-0.02	0.05	0.659
LRP12	8	104489231	104589258	ENSG00000147650	ENST00000276654	NM_013437.5	4378	TRUE	protein coding	2580	HC PTV	9.81556e-05	106973	-1.78188	0.926419	0.061	21	9.09e-05	104506	-1.12243	0.874787	0.27	19	HC PTV	0.0001	104733	21	-0.57	0.21	0.0058
LRP12	8	104489231	104589258	ENSG00000147650	ENST00000276654	NM_013437.5	4378	TRUE	protein coding	2580	Missense CADD ≥25	0.00164527	106973	0.00742537	0.226695	0.83	352	0.001627	104506	0.041698	0.207178	0.99	340	Missense	0.00483	104733	1012	0.06	0.03	0.0488
LRP1B	2	140231423	142131016	ENSG00000168702	ENST00000389484	NM_018557.3	15850	TRUE	protein coding	13800	Damaging	0.00613239	106973	-0.170686	0.117516	0.28	1312	0.006095	104506	-0.08859	0.107106	0.64	1274	Damaging	0.00623	104733	1305	-0.01	0.03	0.597
LRP1B	2	140231423	142131016	ENSG00000168702	ENST00000389484	NM_018557.3	15850	TRUE	protein coding	13800	HC PTV	0.000168267	106973	-1.01284	0.7051	0.12	36	0.000172	104506	-1.29221	0.633293	0.025	36	HC PTV	0.000172	104733	36	-0.13	0.16	0.418
LRP1B	2	140231423	142131016	ENSG00000168702	ENST00000389484	NM_018557.3	15850	TRUE	protein coding	13800	Missense CADD ≥25	0.0059688	106973	-0.146211	0.119095	0.4	1277	0.005928	104506	-0.05367	0.108589	0.93	1239	Missense	0.0242	104733	5064	-0.03	0.01	0.0115
LRP2	2	169127109	169362534	ENSG00000081479	ENST00000649046	NM_004525.3	15657	TRUE	protein coding	13968	Damaging	0.00722145	106973	-0.15523	0.108405	0.041	1545	0.007205	104506	-0.12476	0.098615	0.07	1506	Damaging	0.00797	104733	1669	-0.04	0.02	0.072
LRP2	2	169127109	169362534	ENSG00000081479	ENST00000649046	NM_004525.3	15657	TRUE	protein coding	13968	HC PTV	0.000308489	106973	-0.347121	0.520803	0.64	66	0.000311	104506	-0.42411	0.471346	0.56	65	HC PTV	0.000955	104733	200	-0.03	0.07	0.627
LRP2	2	169127109	169362534	ENSG00000081479	ENST00000649046	NM_004525.3	15657	TRUE	protein coding	13968	Missense CADD ≥25	0.00691763	106973	-0.145558	0.110726	0.048	1480	0.006899	104506	-0.11021	0.100748	0.086	1442	Missense	0.0342	104733	7171	-0.02	0.01	0.181
LRP2BP	4	185363872	185395924	ENSG00000109771	ENST00000505916	NM_001377440.1	5519	TRUE	protein coding	1044	Damaging	0.000663719	106973	0.0588351	0.355894	0.94	142	0.00067	104506	-0.07429	0.32197	0.61	140	Damaging	0.000687	104733	144	-0.04	0.08	0.589
LRP2BP	4	185363872	185395924	ENSG00000109771	ENST00000505916	NM_001377440.1	5519	TRUE	protein coding	1044	HC PTV	7.47852e-05	106973	2.07495	1.05958	0.11	16	7.66e-05	104506	1.82558	0.951797	0.097	16	HC PTV	7.64e-05	104733	16	0.16	0.24	0.506
LRP2BP	4	185363872	185395924	ENSG00000109771	ENST00000505916	NM_001377440.1	5519	TRUE	protein coding	1044	Missense CADD ≥25	0.000588934	106973	-0.197474	0.377781	0.51	126	0.000593	104506	-0.31968	0.34208	0.25	124	Missense	0.0026	104733	544	0	0.04	0.952
LRP3	19	33177603	33208864	ENSG00000130881	ENST00000253193	NM_002333.4	4058	TRUE	protein coding	2313	Damaging	0.00192105	106973	-0.204525	0.209474	0.19	411	0.001895	104506	-0.04308	0.191726	0.55	396	Damaging	0.00204	104733	427	-0.04	0.05	0.334
LRP3	19	33177603	33208864	ENSG00000130881	ENST00000253193	NM_002333.4	4058	TRUE	protein coding	2313	HC PTV	0.0001262	106973	-1.31155	0.815703	0.075	27	0.000124	104506	-1.14666	0.746799	0.11	26	HC PTV	0.000129	104733	27	-0.25	0.18	0.178
LRP3	19	33177603	33208864	ENSG00000130881	ENST00000253193	NM_002333.4	4058	TRUE	protein coding	2313	Missense CADD ≥25	0.00179485	106973	-0.126304	0.21669	0.37	384	0.00177	104506	0.034774	0.198328	0.84	370	Missense	0.0075	104733	1571	0	0.02	0.989
LRP4	11	46856717	46918642	ENSG00000134569	ENST00000378623	NM_002334.4	8155	TRUE	protein coding	5718	Damaging	0.00341208	106973	-0.177892	0.157678	0.23	730	0.003426	104506	-0.27476	0.14302	0.051	716	Damaging	0.00349	104733	732	-0.05	0.04	0.198
LRP4	11	46856717	46918642	ENSG00000134569	ENST00000378623	NM_002334.4	8155	TRUE	protein coding	5718	HC PTV	0.000317837	106973	-0.524518	0.515034	0.26	68	0.000321	104506	-0.60435	0.466089	0.11	67	HC PTV	0.000377	104733	79	-0.07	0.11	0.531
LRP4	11	46856717	46918642	ENSG00000134569	ENST00000378623	NM_002334.4	8155	TRUE	protein coding	5718	Missense CADD ≥25	0.00309424	106973	-0.141864	0.165527	0.37	662	0.003105	104506	-0.2402	0.150174	0.13	649	Missense	0.0119	104733	2498	0	0.02	0.95
LRP5	11	68312591	68449275	ENSG00000162337	ENST00000294304	NM_002335.4	5177	TRUE	protein coding	4848	Damaging	0.00478625	106973	0.0442169	0.133313	0.59	1024	0.004784	104506	0.014664	0.121182	0.69	1000	Damaging	0.00483	104733	1012	0	0.03	0.935
LRP5	11	68312591	68449275	ENSG00000162337	ENST00000294304	NM_002335.4	5177	TRUE	protein coding	4848	HC PTV	0.000215008	106973	-0.268809	0.626111	0.9	46	0.000215	104506	-0.27106	0.568639	0.98	45	HC PTV	0.000205	104733	43	-0.05	0.14	0.723
LRP5	11	68312591	68449275	ENSG00000162337	ENST00000294304	NM_002335.4	5177	TRUE	protein coding	4848	Missense CADD ≥25	0.00457125	106973	0.059031	0.136383	0.57	978	0.004569	104506	0.028233	0.123977	0.68	955	Missense	0.0145	104733	3039	0.01	0.02	0.681
LRP6	12	12116025	12267044	ENSG00000070018	ENST00000261349	NM_002336.3	10252	TRUE	protein coding	4842	Damaging	0.00362241	106973	0.0556719	0.152821	0.87	775	0.003651	104506	-0.02449	0.138333	0.7	763	Damaging	0.00361	104733	756	0.04	0.03	0.269
LRP6	12	12116025	12267044	ENSG00000070018	ENST00000261349	NM_002336.3	10252	TRUE	protein coding	4842	HC PTV	8.88075e-05	106973	0.853368	0.972472	0.63	19	9.09e-05	104506	0.644664	0.873415	0.84	19	HC PTV	0.00011	104733	23	0.1	0.2	0.618
LRP6	12	12116025	12267044	ENSG00000070018	ENST00000261349	NM_002336.3	10252	TRUE	protein coding	4842	Missense CADD ≥25	0.0035336	106973	0.0354607	0.154715	0.93	756	0.00356	104506	-0.04169	0.140075	0.68	744	Missense	0.0103	104733	2153	-0.01	0.02	0.717
LRP8	1	53242364	53328469	ENSG00000157193	ENST00000306052	NM_004631.5	7704	TRUE	protein coding	2892	Damaging	0.00276238	106973	-0.0901402	0.174554	0.56	591	0.002775	104506	-0.18321	0.158285	0.2	580	Damaging	0.00257	104733	538	-0.04	0.04	0.328
LRP8	1	53242364	53328469	ENSG00000157193	ENST00000306052	NM_004631.5	7704	TRUE	protein coding	2892	HC PTV	0.000668393	106973	-0.998251	0.354097	0.0047	143	0.00067	104506	-0.98031	0.321477	0.001	140	HC PTV	0.00064	104733	134	-0.2	0.08	0.0167
LRP8	1	53242364	53328469	ENSG00000157193	ENST00000306052	NM_004631.5	7704	TRUE	protein coding	2892	Missense CADD ≥25	0.00209399	106973	0.200837	0.200355	0.35	448	0.002105	104506	0.071666	0.181611	0.71	440	Missense	0.00532	104733	1115	-0.05	0.03	0.0676
LRPAP1	4	3503612	3532446	ENSG00000163956	ENST00000650182	NM_002337.4	10446	TRUE	protein coding	1074	Damaging	0.00244922	106973	-0.0489009	0.185582	0.96	524	0.002445	104506	-0.07576	0.168813	0.92	511	Damaging	0.00246	104733	516	-0.02	0.04	0.661
LRPAP1	4	3503612	3532446	ENSG00000163956	ENST00000650182	NM_002337.4	10446	TRUE	protein coding	1074	HC PTV	0.000210333	106973	0.152679	0.63186	0.93	45	0.000206	104506	0.449472	0.580639	0.53	43	HC PTV	0.000215	104733	45	0.04	0.14	0.805
LRPAP1	4	3503612	3532446	ENSG00000163956	ENST00000650182	NM_002337.4	10446	TRUE	protein coding	1074	Missense CADD ≥25	0.00223888	106973	-0.067873	0.194061	0.98	479	0.002239	104506	-0.12415	0.176359	0.76	468	Missense	0.00734	104733	1538	0.01	0.02	0.746
LRPPRC	2	43886224	43996226	ENSG00000138095	ENST00000260665	NM_133259.4	6603	TRUE	protein coding	4185	Damaging	0.00287456	106973	0.089797	0.171063	0.58	615	0.00288	104506	0.106667	0.15529	0.46	602	Damaging	0.00292	104733	611	0.02	0.04	0.603
LRPPRC	2	43886224	43996226	ENSG00000138095	ENST00000260665	NM_133259.4	6603	TRUE	protein coding	4185	HC PTV	0.000313163	106973	0.68395	0.516897	0.11	67	0.000321	104506	0.45383	0.464257	0.18	67	HC PTV	0.000353	104733	74	0.16	0.11	0.146
LRPPRC	2	43886224	43996226	ENSG00000138095	ENST00000260665	NM_133259.4	6603	TRUE	protein coding	4185	Missense CADD ≥25	0.00256139	106973	0.0166999	0.181165	0.98	548	0.00256	104506	0.062852	0.164677	0.76	535	Missense	0.0101	104733	2122	0	0.02	0.848
LRR1	14	49598761	49614672	ENSG00000165501	ENST00000298288	NM_152329.4	1502	TRUE	protein coding	1245	Damaging	0.00124798	106973	-0.119297	0.2603	0.57	267	0.001249	104506	-0.12699	0.236498	0.46	261	Damaging	0.00126	104733	264	0.03	0.06	0.644
LRR1	14	49598761	49614672	ENSG00000165501	ENST00000298288	NM_152329.4	1502	TRUE	protein coding	1245	HC PTV	0.000743178	106973	-0.349676	0.337127	0.28	159	0.000737	104506	-0.27189	0.307709	0.37	154	HC PTV	0.000286	104733	60	0.06	0.12	0.63
LRR1	14	49598761	49614672	ENSG00000165501	ENST00000298288	NM_152329.4	1502	TRUE	protein coding	1245	Missense CADD ≥25	0.0005048	106973	0.220102	0.408966	0.69	108	0.000512	104506	0.081879	0.369089	0.94	107	Missense	0.00266	104733	557	0.05	0.04	0.172
LRRC1	6	53794497	53924125	ENSG00000137269	ENST00000370888	NM_018214.5	3159	TRUE	protein coding	1575	Damaging	0.00111243	106973	-0.0495528	0.275517	0.7	238	0.001115	104506	-0.11078	0.25012	0.46	233	Damaging	0.00112	104733	234	-0.01	0.06	0.841
LRRC1	6	53794497	53924125	ENSG00000137269	ENST00000370888	NM_018214.5	3159	TRUE	protein coding	1575	HC PTV	5.14148e-05	106973	0.594448	1.28016	0.84	11	5.26e-05	104506	0.38124	1.14989	0.89	11	HC PTV	4.77e-05	104733	10	-0.08	0.3	0.787
LRRC1	6	53794497	53924125	ENSG00000137269	ENST00000370888	NM_018214.5	3159	TRUE	protein coding	1575	Missense CADD ≥25	0.00106102	106973	-0.0808148	0.282099	0.66	227	0.001062	104506	-0.13518	0.256228	0.43	222	Missense	0.00204	104733	428	-0.04	0.05	0.36
LRRC10	12	69608564	69610907	ENSG00000198812	ENST00000361484	NM_201550.4	2344	TRUE	protein coding	834	Damaging	0.000827312	106973	0.370351	0.318899	0.44	177	0.000832	104506	0.308094	0.288873	0.48	174	Damaging	0.000859	104733	180	0.01	0.07	0.928
LRRC10	12	69608564	69610907	ENSG00000198812	ENST00000361484	NM_201550.4	2344	TRUE	protein coding	834	HC PTV	7.47852e-05	106973	0.521561	1.05975	0.58	16	7.66e-05	104506	0.290085	0.951802	0.68	16	HC PTV	7.16e-05	104733	15	0.12	0.25	0.63
LRRC10	12	69608564	69610907	ENSG00000198812	ENST00000361484	NM_201550.4	2344	TRUE	protein coding	834	Missense CADD ≥25	0.000752526	106973	0.355192	0.33435	0.53	161	0.000756	104506	0.30983	0.303129	0.54	158	Missense	0.00248	104733	519	0	0.04	0.949
LRRC10B	11	61508749	61511018	ENSG00000204950	ENST00000378075	NM_001145077.2	2270	TRUE	protein coding	879	Damaging	0.000322511	106973	0.0392963	0.51128	0.91	69	0.000316	104506	0.306262	0.469594	0.56	66	Damaging	0.000315	104733	66	0.01	0.12	0.928
LRRC10B	11	61508749	61511018	ENSG00000204950	ENST00000378075	NM_001145077.2	2270	TRUE	protein coding	879	Missense CADD ≥25	0.000308489	106973	0.0280703	0.522748	0.9	66	0.000301	104506	0.306599	0.480623	0.53	63	Missense	0.00154	104733	322	0.05	0.05	0.335
LRRC14	8	144517992	144525172	ENSG00000160959	ENST00000292524	NM_014665.4	5337	TRUE	protein coding	1482	Damaging	0.000130874	106973	0.226919	0.802342	0.71	28	0.000129	104506	0.501004	0.733871	0.46	27	Damaging	0.000129	104733	27	0.11	0.18	0.542
LRRC14	8	144517992	144525172	ENSG00000160959	ENST00000292524	NM_014665.4	5337	TRUE	protein coding	1482	HC PTV	5.60889e-05	106973	0.728612	1.22552	0.39	12	5.74e-05	104506	0.461567	1.10075	0.43	12	HC PTV	5.73e-05	104733	12	0.29	0.27	0.296
LRRC14	8	144517992	144525172	ENSG00000160959	ENST00000292524	NM_014665.4	5337	TRUE	protein coding	1482	Missense CADD ≥25	7.47852e-05	106973	-0.149388	1.0613	0.8	16	7.18e-05	104506	0.532409	0.984493	0.78	15	Missense	0.00581	104733	1217	0.02	0.03	0.374
LRRC14B	5	191495	196334	ENSG00000185028	ENST00000328278	NM_001080478.3	2570	TRUE	protein coding	1545	Damaging	0.00234639	106973	0.407219	0.18972	0.02	502	0.002359	104506	0.350396	0.171969	0.03	493	Damaging	0.00134	104733	280	0.14	0.06	0.012
LRRC14B	5	191495	196334	ENSG00000185028	ENST00000328278	NM_001080478.3	2570	TRUE	protein coding	1545	HC PTV	0.000350556	106973	0.722233	0.489843	0.13	75	0.000354	104506	0.685812	0.442974	0.15	74	HC PTV	0.000363	104733	76	0.17	0.11	0.122
LRRC14B	5	191495	196334	ENSG00000185028	ENST00000328278	NM_001080478.3	2570	TRUE	protein coding	1545	Missense CADD ≥25	0.00199583	106973	0.351106	0.205629	0.06	427	0.002005	104506	0.290442	0.186466	0.08	419	Missense	0.00561	104733	1175	0.05	0.03	0.0687
LRRC15	3	194355249	194369743	ENSG00000172061	ENST00000347624	NM_130830.5	5881	TRUE	protein coding	1746	Damaging	0.000570237	106973	-0.160521	0.384263	0.91	122	0.000565	104506	-0.02949	0.351014	0.78	118	Damaging	0.000568	104733	119	0.03	0.09	0.704
LRRC15	3	194355249	194369743	ENSG00000172061	ENST00000347624	NM_130830.5	5881	TRUE	protein coding	1746	HC PTV	5.14148e-05	106973	1.52272	1.27849	0.25	11	5.26e-05	104506	1.25882	1.14853	0.35	11	HC PTV	4.77e-05	104733	10	0.23	0.3	0.436
LRRC15	3	194355249	194369743	ENSG00000172061	ENST00000347624	NM_130830.5	5881	TRUE	protein coding	1746	Missense CADD ≥25	0.000518823	106973	-0.327639	0.402867	0.63	111	0.000512	104506	-0.1622	0.36863	0.99	107	Missense	0.00429	104733	898	0.05	0.03	0.137
LRRC17	7	102913000	102945111	ENSG00000128606	ENST00000339431	NM_001031692.3	2116	TRUE	protein coding	1326	Damaging	0.000616978	106973	-0.279356	0.369699	0.48	132	0.000622	104506	-0.36514	0.33468	0.27	130	Damaging	0.000415	104733	87	-0.05	0.1	0.602
LRRC17	7	102913000	102945111	ENSG00000128606	ENST00000339431	NM_001031692.3	2116	TRUE	protein coding	1326	HC PTV	0.000182289	106973	0.05124	0.679794	0.8	39	0.000187	104506	-0.22859	0.610723	0.72	39	HC PTV	0.000177	104733	37	0.07	0.16	0.654
LRRC17	7	102913000	102945111	ENSG00000128606	ENST00000339431	NM_001031692.3	2116	TRUE	protein coding	1326	Missense CADD ≥25	0.000434689	106973	-0.417926	0.440399	0.32	93	0.000435	104506	-0.42347	0.399975	0.28	91	Missense	0.00181	104733	379	0.02	0.05	0.737
LRRC18	10	48909483	48914232	ENSG00000165383	ENST00000374160		1617	TRUE	protein coding	786	Damaging	0.000271096	106973	-0.0193898	0.557606	0.73	58	0.000268	104506	0.125372	0.509648	0.83	56	Damaging	0.000286	104733	60	-0.01	0.12	0.928
LRRC18	10	48909483	48914232	ENSG00000165383	ENST00000374160		1617	TRUE	protein coding	786	HC PTV	6.0763e-05	106973	-0.38365	1.17751	0.85	13	6.22e-05	104506	-0.63393	1.05753	0.68	13	HC PTV	6.21e-05	104733	13	-0.12	0.26	0.653
LRRC18	10	48909483	48914232	ENSG00000165383	ENST00000374160		1617	TRUE	protein coding	786	Missense CADD ≥25	0.000210333	106973	0.085889	0.633026	0.77	45	0.000206	104506	0.354994	0.58159	0.98	43	Missense	0.00301	104733	631	-0.01	0.04	0.737
LRRC19	9	26993136	27005672	ENSG00000184434	ENST00000380055	NM_022901.3	3588	TRUE	protein coding	1113	Damaging	0.000336534	106973	-0.43774	0.500638	0.45	72	0.000335	104506	-0.39976	0.456042	0.47	70	Damaging	0.000344	104733	72	-0.11	0.11	0.336
LRRC19	9	26993136	27005672	ENSG00000184434	ENST00000380055	NM_022901.3	3588	TRUE	protein coding	1113	HC PTV	0.000112178	106973	1.56352	0.866874	0.063	24	0.000115	104506	1.40148	0.778622	0.07	24	HC PTV	0.000119	104733	25	0.39	0.19	0.0382
LRRC19	9	26993136	27005672	ENSG00000184434	ENST00000380055	NM_022901.3	3588	TRUE	protein coding	1113	Missense CADD ≥25	0.000224356	106973	-1.43852	0.613087	0.025	48	0.00022	104506	-1.33963	0.562503	0.027	46	Missense	0.0025	104733	524	-0.06	0.04	0.151
LRRC2	3	46515385	46606948	ENSG00000163827	ENST00000395905	NM_024512.5	4890	TRUE	protein coding	1116	Damaging	0.000687089	106973	-0.546954	0.349966	0.2	147	0.000675	104506	-0.41128	0.321007	0.2	141	Damaging	0.000683	104733	143	-0.17	0.08	0.0373
LRRC2	3	46515385	46606948	ENSG00000163827	ENST00000395905	NM_024512.5	4890	TRUE	protein coding	1116	HC PTV	9.34815e-05	106973	-0.583591	0.948182	0.68	20	9.09e-05	104506	-0.23168	0.873926	0.83	19	HC PTV	9.55e-05	104733	20	-0.23	0.21	0.289
LRRC2	3	46515385	46606948	ENSG00000163827	ENST00000395905	NM_024512.5	4890	TRUE	protein coding	1116	Missense CADD ≥25	0.000593608	106973	-0.540994	0.37649	0.23	127	0.000584	104506	-0.43915	0.345078	0.2	122	Missense	0.00245	104733	514	-0.1	0.04	0.0162
LRRC20	10	70298970	70382650	ENSG00000172731	ENST00000446961	NM_001278212.2	3074	TRUE	protein coding		Damaging	0.000523497	106973	0.211339	0.401358	0.82	112	0.000536	104506	0.000904	0.360465	0.82	112	Damaging	0.00042	104733	88	0.05	0.1	0.616
LRRC20	10	70298970	70382650	ENSG00000172731	ENST00000446961	NM_001278212.2	3074	TRUE	protein coding		HC PTV	8.41334e-05	106973	0.213203	1.00082	0.8	18	8.61e-05	104506	0.035168	0.898841	0.8	18	HC PTV	6.68e-05	104733	14	0.11	0.25	0.674
LRRC20	10	70298970	70382650	ENSG00000172731	ENST00000446961	NM_001278212.2	3074	TRUE	protein coding		Missense CADD ≥25	0.000439363	106973	0.210907	0.438054	0.89	94	0.00045	104506	-0.00566	0.393422	0.72	94	Missense	0.000893	104733	187	0.04	0.07	0.546
LRRC23	12	6873569	6914241	ENSG00000010626	ENST00000443597	NM_001135217.2	1698	TRUE	protein coding	1032	Damaging	0.00112178	106973	-0.0625855	0.273911	0.88	240	0.001124	104506	-0.07946	0.248612	0.76	235	Damaging	0.000554	104733	116	-0.08	0.09	0.341
LRRC23	12	6873569	6914241	ENSG00000010626	ENST00000443597	NM_001135217.2	1698	TRUE	protein coding	1032	HC PTV	0.000177615	106973	-0.158694	0.687691	0.81	38	0.000177	104506	-0.14625	0.625929	0.7	37	HC PTV	0.000191	104733	40	0.03	0.15	0.829
LRRC23	12	6873569	6914241	ENSG00000010626	ENST00000443597	NM_001135217.2	1698	TRUE	protein coding	1032	Missense CADD ≥25	0.000944163	106973	-0.0444314	0.298514	0.95	202	0.000947	104506	-0.06691	0.2708	0.87	198	Missense	0.00296	104733	620	0.02	0.04	0.571
LRRC24	8	144522388	144527033	ENSG00000254402	ENST00000529415	NM_001024678.4	1762	TRUE	protein coding	1542	Damaging	0.000387948	106973	0.480084	0.466133	0.35	83	0.000397	104506	0.282185	0.418676	0.55	83	Damaging	0.000625	104733	131	0.08	0.08	0.316
LRRC24	8	144522388	144527033	ENSG00000254402	ENST00000529415	NM_001024678.4	1762	TRUE	protein coding	1542	HC PTV	6.0763e-05	106973	0.279667	1.17751	0.7	13	6.22e-05	104506	0.147135	1.05762	0.93	13	HC PTV	6.21e-05	104733	13	0.21	0.26	0.422
LRRC24	8	144522388	144527033	ENSG00000254402	ENST00000529415	NM_001024678.4	1762	TRUE	protein coding	1542	Missense CADD ≥25	0.000327185	106973	0.517206	0.50754	0.4	70	0.000335	104506	0.307208	0.455867	0.54	70	Missense	0.00529	104733	1108	0.01	0.03	0.637
LRRC26	9	137168758	137170051	ENSG00000184709	ENST00000371542	NM_001013653.3	1209	TRUE	protein coding	1005	Damaging	0.000995578	106973	0.151903	0.291263	0.58	213	0.000981	104506	0.391946	0.266664	0.12	205	Damaging	0.00101	104733	212	-0.01	0.07	0.829
LRRC26	9	137168758	137170051	ENSG00000184709	ENST00000371542	NM_001013653.3	1209	TRUE	protein coding	1005	HC PTV	0.000467408	106973	0.415795	0.424866	0.33	100	0.000464	104506	0.531314	0.387466	0.17	97	HC PTV	0.000463	104733	97	0.05	0.1	0.628
LRRC26	9	137168758	137170051	ENSG00000184709	ENST00000371542	NM_001013653.3	1209	TRUE	protein coding	1005	Missense CADD ≥25	0.000528171	106973	-0.0819335	0.399701	0.87	113	0.000517	104506	0.266039	0.367222	0.4	108	Missense	0.0034	104733	712	-0.01	0.04	0.723
LRRC27	10	132332154	132381508	ENSG00000148814	ENST00000368614	NM_030626.3	7971	TRUE	protein coding	1593	Damaging	0.00104699	106973	-0.424748	0.283951	0.083	224	0.001038	104506	-0.3255	0.259098	0.15	217	Damaging	0.000415	104733	87	-0.18	0.1	0.0825
LRRC27	10	132332154	132381508	ENSG00000148814	ENST00000368614	NM_030626.3	7971	TRUE	protein coding	1593	HC PTV	0.000761874	106973	-0.298078	0.332767	0.22	163	0.000761	104506	-0.29408	0.302598	0.22	159	HC PTV	0.000764	104733	160	-0.09	0.08	0.236
LRRC27	10	132332154	132381508	ENSG00000148814	ENST00000368614	NM_030626.3	7971	TRUE	protein coding	1593	Missense CADD ≥25	0.000285119	106973	-0.761539	0.543704	0.19	61	0.000277	104506	-0.4105	0.500768	0.45	58	Missense	0.00268	104733	561	-0.04	0.04	0.279
LRRC28	15	99251362	99390729	ENSG00000168904	ENST00000301981	NM_144598.5	5852	TRUE	protein coding	1104	Damaging	0.00101895	106973	-0.173314	0.287867	0.7	218	0.001024	104506	-0.40972	0.26102	0.26	214	Damaging	0.000931	104733	195	-0.08	0.07	0.243
LRRC28	15	99251362	99390729	ENSG00000168904	ENST00000301981	NM_144598.5	5852	TRUE	protein coding	1104	HC PTV	0.000257074	106973	-0.716371	0.572603	0.33	55	0.000249	104506	-0.86585	0.529036	0.2	52	HC PTV	0.000253	104733	53	-0.09	0.13	0.485
LRRC28	15	99251362	99390729	ENSG00000168904	ENST00000301981	NM_144598.5	5852	TRUE	protein coding	1104	Missense CADD ≥25	0.000761874	106973	0.0103499	0.332844	0.9	163	0.000775	104506	-0.26271	0.299946	0.57	162	Missense	0.00187	104733	392	-0.02	0.05	0.609
LRRC3	21	44455510	44462196	ENSG00000160233	ENST00000291592	NM_030891.6	5845	TRUE	protein coding	774	Damaging	0.000598282	106973	-0.121566	0.376364	0.71	128	0.000588	104506	0.119233	0.344915	0.86	123	Damaging	0.000611	104733	128	-0.02	0.08	0.791
LRRC3	21	44455510	44462196	ENSG00000160233	ENST00000291592	NM_030891.6	5845	TRUE	protein coding	774	Missense CADD ≥25	0.00058426	106973	0.023122	0.380857	0.97	125	0.000584	104506	0.090868	0.346324	0.94	122	Missense	0.00283	104733	592	0.01	0.04	0.765
LRRC30	18	7231125	7232047	ENSG00000206422	ENST00000383467		923	TRUE	protein coding	906	Damaging	0.000948838	106973	-0.270571	0.298665	0.18	203	0.000962	104506	-0.43332	0.269614	0.056	201	Damaging	0.000917	104733	192	-0.04	0.07	0.57
LRRC30	18	7231125	7232047	ENSG00000206422	ENST00000383467		923	TRUE	protein coding	906	HC PTV	0.000392622	106973	-0.627177	0.464041	0.092	84	0.000397	104506	-0.84777	0.419337	0.022	83	HC PTV	0.000391	104733	82	-0.15	0.1	0.151
LRRC30	18	7231125	7232047	ENSG00000206422	ENST00000383467		923	TRUE	protein coding	906	Missense CADD ≥25	0.000556215	106973	-0.018356	0.389955	0.75	119	0.000565	104506	-0.14106	0.351766	0.57	118	Missense	0.00195	104733	408	-0.02	0.05	0.742
LRRC31	3	169839172	169869935	ENSG00000114248	ENST00000316428	NM_024727.4	2597	TRUE	protein coding	1659	Damaging	0.000350556	106973	0.30547	0.489772	0.75	75	0.000354	104506	-0.11564	0.442948	0.63	74	Damaging	0.000286	104733	60	-0.1	0.12	0.409
LRRC31	3	169839172	169869935	ENSG00000114248	ENST00000316428	NM_024727.4	2597	TRUE	protein coding	1659	HC PTV	0.000196311	106973	-0.264058	0.654382	0.51	42	0.000196	104506	-0.77981	0.594987	0.11	41	HC PTV	0.000181	104733	38	-0.22	0.15	0.162
LRRC31	3	169839172	169869935	ENSG00000114248	ENST00000316428	NM_024727.4	2597	TRUE	protein coding	1659	Missense CADD ≥25	0.000154245	106973	1.02996	0.738191	0.22	33	0.000158	104506	0.709534	0.663153	0.3	33	Missense	0.00227	104733	475	0.03	0.04	0.475
LRRC32	11	76657524	76670747	ENSG00000137507	ENST00000260061	NM_001128922.2	4207	TRUE	protein coding	1989	Damaging	0.00060763	106973	-0.211495	0.37259	0.36	130	0.000608	104506	-0.25872	0.338623	0.2	127	Damaging	0.000625	104733	131	-0.07	0.08	0.391
LRRC32	11	76657524	76670747	ENSG00000137507	ENST00000260061	NM_001128922.2	4207	TRUE	protein coding	1989	Missense CADD ≥25	0.00060763	106973	-0.211495	0.37259	0.36	130	0.000608	104506	-0.25872	0.338623	0.2	127	Missense	0.00628	104733	1315	-0.05	0.03	0.0874
LRRC34	3	169793003	169812986	ENSG00000171757	ENST00000446859	NM_001172779.2	2383	TRUE	protein coding	1395	Damaging	0.00179485	106973	0.570437	0.21677	0.023	384	0.001809	104506	0.514646	0.196277	0.027	378	Damaging	0.00174	104733	364	0.11	0.05	0.0255
LRRC34	3	169793003	169812986	ENSG00000171757	ENST00000446859	NM_001172779.2	2383	TRUE	protein coding	1395	HC PTV	0.00109841	106973	0.330451	0.27691	0.36	235	0.00111	104506	0.236836	0.250367	0.55	232	HC PTV	0.00107	104733	225	0.05	0.06	0.426
LRRC34	3	169793003	169812986	ENSG00000171757	ENST00000446859	NM_001172779.2	2383	TRUE	protein coding	1395	Missense CADD ≥25	0.000696437	106973	0.946077	0.347598	0.012	149	0.000699	104506	0.953389	0.315455	0.0051	146	Missense	0.0031	104733	649	0.1	0.04	0.00701
LRRC36	16	67326798	67385204	ENSG00000159708	ENST00000329956	NM_018296.6	2428	TRUE	protein coding	2265	Damaging	0.000995578	106973	-0.225397	0.29107	0.48	213	0.000995	104506	-0.20999	0.2646	0.51	208	Damaging	0.00101	104733	212	-0.08	0.07	0.202
LRRC36	16	67326798	67385204	ENSG00000159708	ENST00000329956	NM_018296.6	2428	TRUE	protein coding	2265	HC PTV	0.000425341	106973	-0.603262	0.445088	0.12	91	0.000421	104506	-0.46618	0.406591	0.15	88	HC PTV	0.000449	104733	94	-0.14	0.1	0.154
LRRC36	16	67326798	67385204	ENSG00000159708	ENST00000329956	NM_018296.6	2428	TRUE	protein coding	2265	Missense CADD ≥25	0.000570237	106973	0.0568614	0.384431	0.68	122	0.000574	104506	-0.02175	0.348214	0.72	120	Missense	0.0033	104733	692	-0.04	0.04	0.317
LRRC37A2	17	46511511	46555650	ENSG00000238083	ENST00000576629		5669	TRUE	protein coding	5103	Damaging	7.01111e-05	106973	1.26153	1.09579	0.17	15	7.18e-05	104506	0.755436	0.984363	0.38	15	Damaging	0.000215	104733	45	-0.04	0.14	0.772
LRRC37A2	17	46511511	46555650	ENSG00000238083	ENST00000576629		5669	TRUE	protein coding	5103	HC PTV	7.01111e-05	106973	1.26153	1.09579	0.17	15	7.18e-05	104506	0.755436	0.984363	0.38	15	HC PTV	0.000215	104733	45	-0.04	0.14	0.772
LRRC37A3	17	64854130	64919480	ENSG00000176809	ENST00000584306	NM_199340.5	6038	TRUE	protein coding	4905	Damaging	8.88075e-05	106973	-2.50407	0.973589	0.012	19	8.61e-05	104506	-2.09714	0.898539	0.023	18	Damaging	7.16e-05	104733	15	-0.46	0.25	0.0594
LRRC37A3	17	64854130	64919480	ENSG00000176809	ENST00000584306	NM_199340.5	6038	TRUE	protein coding	4905	HC PTV	8.88075e-05	106973	-2.50407	0.973589	0.012	19	8.61e-05	104506	-2.09714	0.898539	0.023	18	HC PTV	7.16e-05	104733	15	-0.46	0.25	0.0594
LRRC37B	17	32007872	32053504	ENSG00000185158	ENST00000327564		3162	TRUE	protein coding	2925	Damaging	0.000200985	106973	-0.53816	0.647305	0.6	43	0.000196	104506	-0.33324	0.595497	0.86	41	Damaging	0.000191	104733	40	-0.03	0.15	0.857
LRRC37B	17	32007872	32053504	ENSG00000185158	ENST00000327564		3162	TRUE	protein coding	2925	HC PTV	0.000172941	106973	-0.420966	0.697724	0.69	37	0.000167	104506	-0.10832	0.644431	0.96	35	HC PTV	0.000167	104733	35	-0.05	0.16	0.735
LRRC38	1	13474973	13514003	ENSG00000162494	ENST00000376085	NM_001010847.2	2168	TRUE	protein coding	885	Damaging	0.00142092	106973	0.0414014	0.243052	0.9	304	0.001421	104506	-0.02049	0.22089	0.92	297	Damaging	0.00145	104733	304	0.02	0.05	0.698
LRRC38	1	13474973	13514003	ENSG00000162494	ENST00000376085	NM_001010847.2	2168	TRUE	protein coding	885	HC PTV	0.000972208	106973	0.114538	0.293703	0.77	208	0.000981	104506	-0.05207	0.265758	0.76	205	HC PTV	0.00101	104733	211	0.05	0.07	0.473
LRRC38	1	13474973	13514003	ENSG00000162494	ENST00000376085	NM_001010847.2	2168	TRUE	protein coding	885	Missense CADD ≥25	0.000453385	106973	-0.0691342	0.429852	0.91	97	0.000445	104506	0.089946	0.394349	0.72	93	Missense	0.00148	104733	309	-0.02	0.05	0.68
LRRC39	1	100148448	100178273	ENSG00000122477	ENST00000370137	NM_144620.4	1842	TRUE	protein coding	1008	Damaging	0.00157049	106973	0.040132	0.231217	0.97	336	0.001588	104506	-0.03185	0.208953	0.75	332	Damaging	0.00151	104733	317	0.02	0.05	0.663
LRRC39	1	100148448	100178273	ENSG00000122477	ENST00000370137	NM_144620.4	1842	TRUE	protein coding	1008	HC PTV	0.000439363	106973	0.0326593	0.436693	0.92	94	0.00045	104506	-0.20857	0.392287	0.39	94	HC PTV	0.000458	104733	96	-0.04	0.1	0.713
LRRC39	1	100148448	100178273	ENSG00000122477	ENST00000370137	NM_144620.4	1842	TRUE	protein coding	1008	Missense CADD ≥25	0.00113113	106973	0.0429769	0.272347	0.98	242	0.001139	104506	0.038093	0.246699	0.86	238	Missense	0.00295	104733	617	0.02	0.04	0.599
LRRC3B	3	26622806	26717537	ENSG00000179796	ENST00000396641		1696	TRUE	protein coding	780	Damaging	0.000200985	106973	-0.803126	0.646754	0.3	43	0.000196	104506	-0.44607	0.595006	0.6	41	Damaging	0.000205	104733	43	-0.14	0.14	0.338
LRRC3B	3	26622806	26717537	ENSG00000179796	ENST00000396641		1696	TRUE	protein coding	780	Missense CADD ≥25	0.000191637	106973	-0.819724	0.662331	0.27	41	0.000187	104506	-0.42632	0.610063	0.55	39	Missense	0.000678	104733	142	-0.02	0.08	0.842
LRRC3C	17	39927732	39944999	ENSG00000204913	ENST00000377924	NM_001195545.2	1350	TRUE	protein coding	828	Damaging	0.000948838	106973	-0.078863	0.298156	0.89	203	0.000957	104506	-0.1523	0.26984	0.72	200	Damaging	0.000979	104733	205	-0.01	0.07	0.849
LRRC3C	17	39927732	39944999	ENSG00000204913	ENST00000377924	NM_001195545.2	1350	TRUE	protein coding	828	HC PTV	0.000406645	106973	0.392309	0.455168	0.31	87	0.000411	104506	0.308548	0.411253	0.42	86	HC PTV	0.000415	104733	87	0.1	0.1	0.339
LRRC3C	17	39927732	39944999	ENSG00000204913	ENST00000377924	NM_001195545.2	1350	TRUE	protein coding	828	Missense CADD ≥25	0.000542193	106973	-0.432155	0.394223	0.29	116	0.000545	104506	-0.49972	0.357227	0.24	114	Missense	0.00391	104733	818	0.01	0.03	0.825
LRRC4	7	128027071	128032107	ENSG00000128594	ENST00000249363	NM_022143.5	4195	TRUE	protein coding	1962	Damaging	0.000373926	106973	-0.552794	0.474736	0.45	80	0.000373	104506	-0.478	0.431931	0.53	78	Damaging	0.000368	104733	77	-0.09	0.11	0.417
LRRC4	7	128027071	128032107	ENSG00000128594	ENST00000249363	NM_022143.5	4195	TRUE	protein coding	1962	Missense CADD ≥25	0.000364578	106973	-0.582745	0.480776	0.44	78	0.000364	104506	-0.49455	0.437571	0.52	76	Missense	0.00254	104733	531	-0.03	0.04	0.482
LRRC40	1	70144805	70205579	ENSG00000066557	ENST00000370952	NM_017768.5	2843	TRUE	protein coding	1809	Damaging	0.0026689	106973	0.308795	0.177572	0.028	571	0.00266	104506	0.295303	0.161647	0.012	556	Damaging	0.00168	104733	351	0.04	0.05	0.389
LRRC40	1	70144805	70205579	ENSG00000066557	ENST00000370952	NM_017768.5	2843	TRUE	protein coding	1809	HC PTV	0.000411319	106973	0.602775	0.451258	0.086	88	0.000407	104506	0.462042	0.412454	0.13	85	HC PTV	0.00042	104733	88	0.18	0.1	0.081
LRRC40	1	70144805	70205579	ENSG00000066557	ENST00000370952	NM_017768.5	2843	TRUE	protein coding	1809	Missense CADD ≥25	0.00226225	106973	0.251968	0.192801	0.1	484	0.002258	104506	0.259721	0.175378	0.041	472	Missense	0.00506	104733	1060	0.01	0.03	0.734
LRRC41	1	46261196	46303616	ENSG00000132128	ENST00000617190	NM_006369.5	4136	TRUE	protein coding	2439	Damaging	0.000649697	106973	-0.128977	0.359178	0.9	139	0.000655	104506	-0.23664	0.324999	0.6	137	Damaging	0.000668	104733	140	-0.04	0.08	0.66
LRRC41	1	46261196	46303616	ENSG00000132128	ENST00000617190	NM_006369.5	4136	TRUE	protein coding	2439	Missense CADD ≥25	0.000635674	106973	-0.139163	0.363111	0.91	136	0.000641	104506	-0.24092	0.32861	0.62	134	Missense	0.00435	104733	911	0.04	0.03	0.156
LRRC42	1	53946085	53968168	ENSG00000116212	ENST00000371370	NM_001256409.2	1764	TRUE	protein coding	1287	Damaging	0.00101895	106973	-0.170623	0.286929	0.65	218	0.001019	104506	-0.15813	0.260756	0.57	213	Damaging	0.00107	104733	224	-0.08	0.06	0.215
LRRC42	1	53946085	53968168	ENSG00000116212	ENST00000371370	NM_001256409.2	1764	TRUE	protein coding	1287	HC PTV	0.000645023	106973	-0.239091	0.360491	0.65	138	0.000651	104506	-0.31982	0.326205	0.41	136	HC PTV	0.000687	104733	144	-0.07	0.08	0.369
LRRC42	1	53946085	53968168	ENSG00000116212	ENST00000371370	NM_001256409.2	1764	TRUE	protein coding	1287	Missense CADD ≥25	0.000373926	106973	-0.0521163	0.47329	0.87	80	0.000368	104506	0.127672	0.433355	0.87	77	Missense	0.00226	104733	473	0.02	0.04	0.686
LRRC43	12	122167738	122203471	ENSG00000158113	ENST00000339777	NM_001098519.2	2022	TRUE	protein coding	1971	Damaging	0.00205192	106973	-0.279238	0.202731	0.16	439	0.002033	104506	-0.15175	0.185052	0.29	425	Damaging	0.00208	104733	436	-0.05	0.05	0.237
LRRC43	12	122167738	122203471	ENSG00000158113	ENST00000339777	NM_001098519.2	2022	TRUE	protein coding	1971	HC PTV	0.00134613	106973	-0.339894	0.250151	0.19	288	0.001325	104506	-0.16141	0.229085	0.37	277	HC PTV	0.00137	104733	288	-0.06	0.06	0.306
LRRC43	12	122167738	122203471	ENSG00000158113	ENST00000339777	NM_001098519.2	2022	TRUE	protein coding	1971	Missense CADD ≥25	0.00071046	106973	-0.139291	0.344036	0.59	152	0.000713	104506	-0.11083	0.312087	0.6	149	Missense	0.00672	104733	1408	0.01	0.03	0.636
LRRC45	17	82023305	82031151	ENSG00000169683	ENST00000306688	NM_144999.4	2698	TRUE	protein coding	2013	Damaging	0.00185561	106973	-0.0826278	0.213371	0.63	397	0.001847	104506	-0.01034	0.194382	0.75	386	Damaging	0.00182	104733	381	-0.01	0.05	0.834
LRRC45	17	82023305	82031151	ENSG00000169683	ENST00000306688	NM_144999.4	2698	TRUE	protein coding	2013	HC PTV	0.000327185	106973	-0.584032	0.507402	0.25	70	0.000325	104506	-0.49591	0.462464	0.19	68	HC PTV	0.000325	104733	68	-0.09	0.12	0.424
LRRC45	17	82023305	82031151	ENSG00000169683	ENST00000306688	NM_144999.4	2698	TRUE	protein coding	2013	Missense CADD ≥25	0.0015331	106973	0.0134979	0.23466	0.96	328	0.001526	104506	0.081889	0.213747	0.85	319	Missense	0.00548	104733	1147	0.01	0.03	0.823
LRRC46	17	47831634	47837719	ENSG00000141294	ENST00000269025	NM_033413.4	1885	TRUE	protein coding	966	Damaging	0.000500126	106973	-0.587523	0.41055	0.18	107	0.000507	104506	-0.84155	0.370521	0.039	106	Damaging	0.000544	104733	114	-0.09	0.09	0.3
LRRC46	17	47831634	47837719	ENSG00000141294	ENST00000269025	NM_033413.4	1885	TRUE	protein coding	966	HC PTV	5.60889e-05	106973	-1.39859	1.22558	0.26	12	5.74e-05	104506	-1.68589	1.10096	0.14	12	HC PTV	7.16e-05	104733	15	-0.37	0.25	0.133
LRRC46	17	47831634	47837719	ENSG00000141294	ENST00000269025	NM_033413.4	1885	TRUE	protein coding	966	Missense CADD ≥25	0.000444037	106973	-0.484801	0.435632	0.31	95	0.00045	104506	-0.73341	0.393395	0.097	94	Missense	0.00189	104733	396	-0.06	0.05	0.213
LRRC47	1	3778559	3796498	ENSG00000130764	ENST00000378251	NM_020710.3	4303	TRUE	protein coding	1752	Damaging	0.000803941	106973	0.0955344	0.322915	0.55	172	0.000809	104506	0.036661	0.29264	0.56	169	Damaging	0.000826	104733	173	0.01	0.07	0.892
LRRC47	1	3778559	3796498	ENSG00000130764	ENST00000378251	NM_020710.3	4303	TRUE	protein coding	1752	HC PTV	7.94593e-05	106973	1.59864	1.02645	0.087	17	8.13e-05	104506	1.34713	0.922059	0.043	17	HC PTV	8.12e-05	104733	17	0.34	0.23	0.145
LRRC47	1	3778559	3796498	ENSG00000130764	ENST00000378251	NM_020710.3	4303	TRUE	protein coding	1752	Missense CADD ≥25	0.000724482	106973	-0.0695444	0.340129	0.95	155	0.000727	104506	-0.11009	0.308539	0.95	152	Missense	0.00474	104733	992	-0.02	0.03	0.45
LRRC49	15	70853239	71053658	ENSG00000137821	ENST00000260382	NM_017691.5	6176	TRUE	protein coding	2061	Damaging	0.000817963	106973	0.411928	0.321201	0.18	175	0.000832	104506	0.20624	0.28939	0.44	174	Damaging	0.00043	104733	90	0.13	0.1	0.201
LRRC49	15	70853239	71053658	ENSG00000137821	ENST00000260382	NM_017691.5	6176	TRUE	protein coding	2061	HC PTV	0.000219682	106973	-0.0628843	0.619373	0.93	47	0.000225	104506	-0.38991	0.556429	0.56	47	HC PTV	6.68e-05	104733	14	0.36	0.25	0.162
LRRC49	15	70853239	71053658	ENSG00000137821	ENST00000260382	NM_017691.5	6176	TRUE	protein coding	2061	Missense CADD ≥25	0.000598282	106973	0.586063	0.375493	0.1	128	0.000608	104506	0.426883	0.33866	0.21	127	Missense	0.00334	104733	700	0.03	0.04	0.405
LRRC4B	19	50516892	50568435	ENSG00000131409	ENST00000652263	NM_001080457.2	3348	TRUE	protein coding	2142	Damaging	0.000182289	106973	0.736038	0.678822	0.27	39	0.000182	104506	0.92233	0.61784	0.18	38	Damaging	0.00021	104733	44	0.15	0.14	0.309
LRRC4B	19	50516892	50568435	ENSG00000131409	ENST00000652263	NM_001080457.2	3348	TRUE	protein coding	2142	Missense CADD ≥25	0.000182289	106973	0.736038	0.678822	0.27	39	0.000182	104506	0.92233	0.61784	0.18	38	Missense	0.00396	104733	829	0.04	0.03	0.194
LRRC4C	11	40114203	41459773	ENSG00000148948	ENST00000528697	NM_001258419.2	2801	TRUE	protein coding	1923	Damaging	0.000588934	106973	0.264953	0.378467	0.53	126	0.000593	104506	0.140889	0.342702	0.68	124	Damaging	0.000592	104733	124	0.06	0.09	0.474
LRRC4C	11	40114203	41459773	ENSG00000148948	ENST00000528697	NM_001258419.2	2801	TRUE	protein coding	1923	Missense CADD ≥25	0.000560889	106973	0.20053	0.387808	0.76	120	0.000565	104506	0.081664	0.351302	0.97	118	Missense	0.00338	104733	709	0.04	0.04	0.256
LRRC52	1	165544000	165563957	ENSG00000162763	ENST00000294818	NM_001005214.4	1372	TRUE	protein coding	942	Damaging	0.00048143	106973	0.18559	0.417171	0.72	103	0.000478	104506	0.072954	0.380323	0.78	100	Damaging	0.000473	104733	99	-0.05	0.1	0.634
LRRC52	1	165544000	165563957	ENSG00000162763	ENST00000294818	NM_001005214.4	1372	TRUE	protein coding	942	HC PTV	0.000210333	106973	0.0493591	0.630956	0.79	45	0.000211	104506	0.067571	0.573197	0.63	44	HC PTV	0.000201	104733	42	-0.03	0.15	0.825
LRRC52	1	165544000	165563957	ENSG00000162763	ENST00000294818	NM_001005214.4	1372	TRUE	protein coding	942	Missense CADD ≥25	0.000271096	106973	0.291128	0.555797	0.8	58	0.000268	104506	0.077116	0.508107	0.96	56	Missense	0.00182	104733	381	-0.01	0.05	0.893
LRRC55	11	57181747	57191717	ENSG00000183908	ENST00000497933	NM_001005210.4	5204	TRUE	protein coding	897	Damaging	0.0002524	106973	0.738827	0.577898	0.21	54	0.000254	104506	0.709029	0.523989	0.24	53	Damaging	0.000253	104733	53	0.09	0.13	0.509
LRRC55	11	57181747	57191717	ENSG00000183908	ENST00000497933	NM_001005210.4	5204	TRUE	protein coding	897	Missense CADD ≥25	0.000219682	106973	0.749726	0.619424	0.21	47	0.00022	104506	0.741806	0.562433	0.23	46	Missense	0.0026	104733	545	0.01	0.04	0.871
LRRC56	11	537527	554912	ENSG00000161328	ENST00000270115	NM_198075.4	2765	TRUE	protein coding	1629	Damaging	0.000626326	106973	0.103927	0.367011	0.79	134	0.000632	104506	-0.02849	0.332168	0.9	132	Damaging	0.00063	104733	132	0.03	0.08	0.716
LRRC56	11	537527	554912	ENSG00000161328	ENST00000270115	NM_198075.4	2765	TRUE	protein coding	1629	HC PTV	0.000322511	106973	0.051125	0.511272	0.97	69	0.000325	104506	-0.04824	0.46263	0.78	68	HC PTV	0.000329	104733	69	-0.01	0.11	0.936
LRRC56	11	537527	554912	ENSG00000161328	ENST00000270115	NM_198075.4	2765	TRUE	protein coding	1629	Missense CADD ≥25	0.000303815	106973	0.159861	0.526827	0.67	65	0.000306	104506	-0.00747	0.476922	0.92	64	Missense	0.00527	104733	1104	0.07	0.03	0.0204
LRRC57	15	42537820	42548802	ENSG00000180979	ENST00000397130	NM_153260.3	7097	TRUE	protein coding	720	Damaging	0.000336534	106973	-0.019597	0.500488	0.9	72	0.00033	104506	0.322104	0.459293	0.5	69	Damaging	0.00032	104733	67	0.05	0.12	0.671
LRRC57	15	42537820	42548802	ENSG00000180979	ENST00000397130	NM_153260.3	7097	TRUE	protein coding	720	Missense CADD ≥25	0.000313163	106973	-0.137234	0.51881	0.92	67	0.000306	104506	0.263676	0.476882	0.63	64	Missense	0.000625	104733	131	-0.1	0.08	0.224
LRRC58	3	120324509	120349354	ENSG00000163428	ENST00000295628	NM_001099678.2	7918	TRUE	protein coding	1116	Damaging	0.000509474	106973	-0.516144	0.406369	0.12	109	0.000507	104506	-0.33469	0.37019	0.23	106	Damaging	0.000516	104733	108	-0.17	0.09	0.0653
LRRC58	3	120324509	120349354	ENSG00000163428	ENST00000295628	NM_001099678.2	7918	TRUE	protein coding	1116	Missense CADD ≥25	0.000472082	106973	-0.51512	0.42214	0.14	101	0.000469	104506	-0.30757	0.384989	0.3	98	Missense	0.00144	104733	301	-0.06	0.05	0.262
LRRC59	17	50375059	50397523	ENSG00000108829	ENST00000225972	NM_018509.4	2880	TRUE	protein coding	924	Damaging	0.000981556	106973	0.512289	0.29311	0.079	210	0.000971	104506	0.517462	0.267803	0.06	203	Damaging	0.00101	104733	211	0.11	0.07	0.104
LRRC59	17	50375059	50397523	ENSG00000108829	ENST00000225972	NM_018509.4	2880	TRUE	protein coding	924	Missense CADD ≥25	0.000948838	106973	0.524227	0.298112	0.079	203	0.000938	104506	0.541973	0.272535	0.052	196	Missense	0.00174	104733	365	0.12	0.05	0.016
LRRC6	8	132570416	132675592	ENSG00000129295	ENST00000620350	NM_012472.6	3343	TRUE	protein coding	1401	Damaging	0.00190235	106973	-0.0632277	0.210816	0.74	407	0.001909	104506	-0.09611	0.191242	0.64	399	Damaging	0.0019	104733	399	0	0.05	0.929
LRRC6	8	132570416	132675592	ENSG00000129295	ENST00000620350	NM_012472.6	3343	TRUE	protein coding	1401	HC PTV	0.000186963	106973	-0.445888	0.671341	0.43	40	0.000182	104506	-0.01039	0.618648	0.98	38	HC PTV	0.000181	104733	38	-0.06	0.15	0.694
LRRC6	8	132570416	132675592	ENSG00000129295	ENST00000620350	NM_012472.6	3343	TRUE	protein coding	1401	Missense CADD ≥25	0.00171539	106973	-0.0213495	0.221964	0.93	367	0.001727	104506	-0.10509	0.201017	0.62	361	Missense	0.00413	104733	865	-0.05	0.03	0.115
LRRC61	7	150323263	150338156	ENSG00000127399	ENST00000359623	NM_001142928.2	1815	TRUE	protein coding	780	Damaging	0.0002524	106973	1.08461	0.577784	0.04	54	0.000254	104506	1.12793	0.523948	0.019	53	Damaging	0.000253	104733	53	0.33	0.13	0.0112
LRRC61	7	150323263	150338156	ENSG00000127399	ENST00000359623	NM_001142928.2	1815	TRUE	protein coding	780	HC PTV	0.000158919	106973	1.14729	0.728099	0.087	34	0.000163	104506	0.905522	0.65412	0.12	34	HC PTV	0.000167	104733	35	0.3	0.16	0.0632
LRRC61	7	150323263	150338156	ENSG00000127399	ENST00000359623	NM_001142928.2	1815	TRUE	protein coding	780	Missense CADD ≥25	9.34815e-05	106973	0.977399	0.949224	0.26	20	9.09e-05	104506	1.52514	0.874923	0.07	19	Missense	0.00163	104733	341	0.02	0.05	0.725
LRRC63	13	46211940	46277366	ENSG00000173988	ENST00000595396		2677	TRUE	protein coding	1764	Damaging	0.000453385	106973	-0.758519	0.431662	0.075	97	0.000459	104506	-0.92797	0.389777	0.013	96	Damaging	0.000339	104733	71	-0.28	0.11	0.0145
LRRC63	13	46211940	46277366	ENSG00000173988	ENST00000595396		2677	TRUE	protein coding	1764	HC PTV	0.000243052	106973	-0.748029	0.58948	0.23	52	0.000244	104506	-0.86299	0.534701	0.088	51	HC PTV	0.000243	104733	51	-0.3	0.13	0.0257
LRRC63	13	46211940	46277366	ENSG00000173988	ENST00000595396		2677	TRUE	protein coding	1764	Missense CADD ≥25	0.000210333	106973	-0.769962	0.633575	0.18	45	0.000215	104506	-1.00077	0.569137	0.068	45	Missense	0.00508	104733	1064	0.01	0.03	0.688
LRRC66	4	51993652	52020363	ENSG00000188993	ENST00000682860	NM_001024611.3	3435	TRUE	protein coding	2643	Damaging	0.00035523	106973	0.474672	0.486276	0.39	76	0.000364	104506	0.240553	0.436814	0.56	76	Damaging	0.000239	104733	50	0.02	0.13	0.887
LRRC66	4	51993652	52020363	ENSG00000188993	ENST00000682860	NM_001024611.3	3435	TRUE	protein coding	2643	HC PTV	0.000285119	106973	0.443972	0.542744	0.44	61	0.000292	104506	0.218001	0.487537	0.55	61	HC PTV	0.000172	104733	36	-0.03	0.16	0.828
LRRC66	4	51993652	52020363	ENSG00000188993	ENST00000682860	NM_001024611.3	3435	TRUE	protein coding	2643	Missense CADD ≥25	7.01111e-05	106973	0.59905	1.09437	0.71	15	7.18e-05	104506	0.332017	0.983052	0.92	15	Missense	0.00626	104733	1312	0.02	0.03	0.457
LRRC69	8	91101832	91219236	ENSG00000214954	ENST00000448384		1044	TRUE	protein coding	1044	Damaging	0.000934815	106973	0.447538	0.300453	0.075	200	0.000928	104506	0.587764	0.274003	0.014	194	Damaging	0.000267	104733	56	0.23	0.13	0.0683
LRRC69	8	91101832	91219236	ENSG00000214954	ENST00000448384		1044	TRUE	protein coding	1044	HC PTV	0.000341208	106973	0.610629	0.497077	0.29	73	0.00034	104506	0.680835	0.452711	0.23	71	HC PTV	5.73e-05	104733	12	0.3	0.27	0.267
LRRC69	8	91101832	91219236	ENSG00000214954	ENST00000448384		1044	TRUE	protein coding	1044	Missense CADD ≥25	0.000593608	106973	0.353218	0.376912	0.15	127	0.000588	104506	0.533294	0.343995	0.03	123	Missense	0.0026	104733	544	0.02	0.04	0.551
LRRC7	1	69567922	70151945	ENSG00000033122	ENST00000651989	NM_001370785.2	27923	TRUE	protein coding	4728	Damaging	0.00142092	106973	0.12025	0.243064	0.71	304	0.001426	104506	0.101369	0.220536	0.67	298	Damaging	0.000917	104733	192	0.05	0.07	0.461
LRRC7	1	69567922	70151945	ENSG00000033122	ENST00000651989	NM_001370785.2	27923	TRUE	protein coding	4728	HC PTV	0.000472082	106973	0.257431	0.42145	0.49	101	0.000469	104506	0.409264	0.384349	0.17	98	HC PTV	NA	NA	NA	NA	NA	NA
LRRC7	1	69567922	70151945	ENSG00000033122	ENST00000651989	NM_001370785.2	27923	TRUE	protein coding	4728	Missense CADD ≥25	0.000948838	106973	0.0517911	0.297281	0.97	203	0.000957	104506	-0.04967	0.269045	0.66	200	Missense	0.00613	104733	1283	-0.01	0.03	0.602
LRRC70	5	62578819	62581446	ENSG00000186105	ENST00000334994	NM_181506.5	2163	TRUE	protein coding	1869	Damaging	0.000546867	106973	0.304705	0.39224	0.56	117	0.000545	104506	0.35158	0.356937	0.43	114	Damaging	0.000554	104733	116	0.06	0.09	0.503
LRRC70	5	62578819	62581446	ENSG00000186105	ENST00000334994	NM_181506.5	2163	TRUE	protein coding	1869	HC PTV	0.000401971	106973	0.354329	0.457435	0.52	86	0.000397	104506	0.512278	0.418252	0.29	83	HC PTV	0.000411	104733	86	0.06	0.1	0.536
LRRC70	5	62578819	62581446	ENSG00000186105	ENST00000334994	NM_181506.5	2163	TRUE	protein coding	1869	Missense CADD ≥25	0.000144896	106973	0.166616	0.761721	0.95	31	0.000148	104506	-0.07904	0.684229	0.82	31	Missense	0.00311	104733	652	-0.01	0.04	0.835
LRRC71	1	156920632	156933094	ENSG00000160838	ENST00000337428	NM_144702.3	1977	TRUE	protein coding	1680	Damaging	0.00134146	106973	0.00591449	0.250121	0.94	287	0.001325	104506	0.153019	0.2287	0.68	277	Damaging	0.00134	104733	280	0.03	0.06	0.65
LRRC71	1	156920632	156933094	ENSG00000160838	ENST00000337428	NM_144702.3	1977	TRUE	protein coding	1680	HC PTV	0.000579586	106973	-0.307676	0.380224	0.59	124	0.000574	104506	-0.20657	0.347197	0.67	120	HC PTV	0.000597	104733	125	-0.03	0.08	0.711
LRRC71	1	156920632	156933094	ENSG00000160838	ENST00000337428	NM_144702.3	1977	TRUE	protein coding	1680	Missense CADD ≥25	0.000766549	106973	0.234061	0.330706	0.76	164	0.000756	104506	0.413408	0.302657	0.4	158	Missense	0.00357	104733	747	0.02	0.03	0.477
LRRC72	7	16526825	16581568	ENSG00000205858	ENST00000401542	NM_001195280.2	1071	TRUE	protein coding	864	Damaging	0.000411319	106973	0.367531	0.452685	0.69	88	0.000411	104506	0.434727	0.411379	0.58	86	Damaging	0.000382	104733	80	0.07	0.11	0.511
LRRC72	7	16526825	16581568	ENSG00000205858	ENST00000401542	NM_001195280.2	1071	TRUE	protein coding	864	HC PTV	0.000275771	106973	0.149409	0.552767	0.83	59	0.000277	104506	0.147029	0.500863	0.86	58	HC PTV	0.000263	104733	55	-0.01	0.13	0.95
LRRC72	7	16526825	16581568	ENSG00000205858	ENST00000401542	NM_001195280.2	1071	TRUE	protein coding	864	Missense CADD ≥25	0.000135548	106973	0.811099	0.788518	0.32	29	0.000134	104506	1.03028	0.720856	0.23	28	Missense	0.0023	104733	481	0	0.04	0.947
LRRC73	6	43506969	43510686	ENSG00000204052	ENST00000372441		2121	TRUE	protein coding	951	Damaging	0.0002524	106973	0.265377	0.577892	0.51	54	0.000254	104506	0.143201	0.523963	0.63	53	Damaging	0.000243	104733	51	0.06	0.13	0.68
LRRC73	6	43506969	43510686	ENSG00000204052	ENST00000372441		2121	TRUE	protein coding	951	Missense CADD ≥25	0.000219682	106973	0.3554	0.619408	0.42	47	0.00022	104506	0.235535	0.562394	0.49	46	Missense	0.000888	104733	186	0.04	0.07	0.577
LRRC74A	14	76826372	76870302	ENSG00000100565	ENST00000393774		1648	TRUE	protein coding	1467	Damaging	0.00143494	106973	0.294206	0.242803	0.33	307	0.001445	104506	0.23099	0.219905	0.45	302	Damaging	0.0015	104733	315	0.04	0.05	0.5
LRRC74A	14	76826372	76870302	ENSG00000100565	ENST00000393774		1648	TRUE	protein coding	1467	HC PTV	0.000668393	106973	0.633084	0.35546	0.1	143	0.00067	104506	0.720005	0.322708	0.04	140	HC PTV	0.000707	104733	148	0.12	0.08	0.126
LRRC74A	14	76826372	76870302	ENSG00000100565	ENST00000393774		1648	TRUE	protein coding	1467	Missense CADD ≥25	0.000771223	106973	-0.0337555	0.330988	0.77	165	0.00078	104506	-0.22579	0.299139	0.32	163	Missense	0.0042	104733	880	-0.01	0.03	0.675
LRRC75A	17	16441577	16492193	ENSG00000181350	ENST00000470794	NM_001113567.3	3249	TRUE	protein coding	1035	Damaging	0.000743178	106973	0.221323	0.336787	0.57	159	0.000761	104506	-0.02983	0.302546	1	159	Damaging	0.000411	104733	86	0.07	0.1	0.52
LRRC75A	17	16441577	16492193	ENSG00000181350	ENST00000470794	NM_001113567.3	3249	TRUE	protein coding	1035	HC PTV	0.000107504	106973	0.860108	0.884907	0.36	23	0.00011	104506	0.563611	0.794923	0.46	23	HC PTV	0.000105	104733	22	0.27	0.2	0.175
LRRC75A	17	16441577	16492193	ENSG00000181350	ENST00000470794	NM_001113567.3	3249	TRUE	protein coding	1035	Missense CADD ≥25	0.000635674	106973	0.113068	0.364106	0.81	136	0.000651	104506	-0.13029	0.327086	0.76	136	Missense	0.00176	104733	368	-0.07	0.05	0.154
LRRC75B	22	24585620	24593208	ENSG00000178026	ENST00000318753	NM_207644.3	1233	TRUE	protein coding	948	Damaging	0.00111243	106973	0.225553	0.275799	0.25	238	0.001105	104506	0.347107	0.251491	0.086	231	Damaging	0.00111	104733	232	0.05	0.06	0.382
LRRC75B	22	24585620	24593208	ENSG00000178026	ENST00000318753	NM_207644.3	1233	TRUE	protein coding	948	HC PTV	0.000191637	106973	0.988968	0.663849	0.086	41	0.000196	104506	0.809862	0.596385	0.097	41	HC PTV	0.000186	104733	39	0.27	0.15	0.0717
LRRC75B	22	24585620	24593208	ENSG00000178026	ENST00000318753	NM_207644.3	1233	TRUE	protein coding	948	Missense CADD ≥25	0.000920793	106973	0.066246	0.303085	0.64	197	0.000909	104506	0.246821	0.277247	0.26	190	Missense	0.00568	104733	1189	-0.02	0.03	0.568
LRRC8A	9	128882133	128918039	ENSG00000136802	ENST00000372600	NM_019594.4	4334	TRUE	protein coding	2433	Damaging	0.00121526	106973	-0.255971	0.263694	0.6	260	0.00121	104506	-0.17916	0.240103	0.87	253	Damaging	0.00121	104733	254	-0.04	0.06	0.516
LRRC8A	9	128882133	128918039	ENSG00000136802	ENST00000372600	NM_019594.4	4334	TRUE	protein coding	2433	Missense CADD ≥25	0.00117787	106973	-0.282042	0.267839	0.49	252	0.001172	104506	-0.20179	0.243984	0.74	245	Missense	0.00307	104733	644	0.01	0.04	0.785
LRRC8B	1	89524829	89597861	ENSG00000197147	ENST00000330947	NM_001369817.2	7664	TRUE	protein coding	2412	Damaging	0.000271096	106973	0.773147	0.555815	0.19	58	0.000273	104506	0.81636	0.503649	0.11	57	Damaging	0.000272	104733	57	0.24	0.13	0.0554
LRRC8B	1	89524829	89597861	ENSG00000197147	ENST00000330947	NM_001369817.2	7664	TRUE	protein coding	2412	Missense CADD ≥25	0.00022903	106973	0.659234	0.604691	0.34	49	0.00023	104506	0.727294	0.548823	0.21	48	Missense	0.00205	104733	429	0.01	0.05	0.841
LRRC8C	1	89633072	89769903	ENSG00000171488	ENST00000370454	NM_032270.5	7170	TRUE	protein coding	2412	Damaging	0.000397297	106973	-0.0167126	0.459176	0.91	85	0.000392	104506	0.19415	0.419955	0.6	82	Damaging	0.000396	104733	83	-0.01	0.1	0.889
LRRC8C	1	89633072	89769903	ENSG00000171488	ENST00000370454	NM_032270.5	7170	TRUE	protein coding	2412	HC PTV	9.81556e-05	106973	-0.710552	0.923535	0.41	21	0.0001	104506	-1.12514	0.829613	0.15	21	HC PTV	9.07e-05	104733	19	-0.15	0.22	0.5
LRRC8C	1	89633072	89769903	ENSG00000171488	ENST00000370454	NM_032270.5	7170	TRUE	protein coding	2412	Missense CADD ≥25	0.000299141	106973	0.211038	0.529111	0.73	64	0.000292	104506	0.648395	0.486846	0.15	61	Missense	0.00215	104733	451	-0.05	0.04	0.313
LRRC8D	1	89821014	89936611	ENSG00000171492	ENST00000337338	NM_001134479.2	3950	TRUE	protein coding	2577	Damaging	0.00048143	106973	-0.266162	0.417167	0.65	103	0.000488	104506	-0.38168	0.376576	0.44	102	Damaging	0.000473	104733	99	-0.06	0.1	0.535
LRRC8D	1	89821014	89936611	ENSG00000171492	ENST00000337338	NM_001134479.2	3950	TRUE	protein coding	2577	HC PTV	6.54371e-05	106973	-0.975657	1.13127	0.37	14	6.7e-05	104506	-1.35468	1.01623	0.16	14	HC PTV	6.21e-05	104733	13	-0.39	0.26	0.139
LRRC8D	1	89821014	89936611	ENSG00000171492	ENST00000337338	NM_001134479.2	3950	TRUE	protein coding	2577	Missense CADD ≥25	0.000415993	106973	-0.154465	0.448748	0.89	89	0.000421	104506	-0.22675	0.405396	0.79	88	Missense	0.00185	104733	387	-0.1	0.05	0.0488
LRRC8E	19	7888505	7902021	ENSG00000171017	ENST00000306708	NM_025061.6	3590	TRUE	protein coding	2391	Damaging	0.0025427	106973	-0.167046	0.182187	0.29	544	0.002531	104506	-0.09483	0.165987	0.51	529	Damaging	0.00258	104733	540	-0.04	0.04	0.305
LRRC8E	19	7888505	7902021	ENSG00000171017	ENST00000306708	NM_025061.6	3590	TRUE	protein coding	2391	Missense CADD ≥25	0.002524	106973	-0.164473	0.182859	0.31	540	0.002512	104506	-0.08814	0.166616	0.55	525	Missense	0.0086	104733	1801	-0.02	0.02	0.32
LRRCC1	8	85107215	85146080	ENSG00000133739	ENST00000360375	NM_033402.5	3726	TRUE	protein coding	3099	Damaging	0.00167332	106973	-0.171911	0.224797	0.46	358	0.001665	104506	-0.09576	0.20479	0.66	348	Damaging	0.00173	104733	362	-0.04	0.05	0.385
LRRCC1	8	85107215	85146080	ENSG00000133739	ENST00000360375	NM_033402.5	3726	TRUE	protein coding	3099	HC PTV	0.000743178	106973	-0.362448	0.336917	0.32	159	0.000737	104506	-0.2307	0.30749	0.49	154	HC PTV	0.000773	104733	162	-0.13	0.07	0.0931
LRRCC1	8	85107215	85146080	ENSG00000133739	ENST00000360375	NM_033402.5	3726	TRUE	protein coding	3099	Missense CADD ≥25	0.000944163	106973	-0.0158883	0.299107	0.92	202	0.000943	104506	0.0163	0.272034	0.97	197	Missense	0.00518	104733	1085	0.05	0.03	0.113
LRRD1	7	92141643	92179531	ENSG00000240720	ENST00000458448	NM_001161528.2	2839	TRUE	protein coding	2583	Damaging	0.00267825	106973	0.136373	0.177805	0.45	573	0.002703	104506	0.054511	0.160868	0.76	565	Damaging	0.00169	104733	354	0.03	0.05	0.598
LRRD1	7	92141643	92179531	ENSG00000240720	ENST00000458448	NM_001161528.2	2839	TRUE	protein coding	2583	HC PTV	0.00214073	106973	0.166163	0.198769	0.47	458	0.002163	104506	0.083283	0.179757	0.74	452	HC PTV	0.00115	104733	240	0.02	0.06	0.763
LRRD1	7	92141643	92179531	ENSG00000240720	ENST00000458448	NM_001161528.2	2839	TRUE	protein coding	2583	Missense CADD ≥25	0.000542193	106973	0.00829728	0.394319	0.82	116	0.000545	104506	-0.07167	0.357345	1	114	Missense	0.00438	104733	917	0	0.03	0.877
LRRFIP1	2	237627587	237813682	ENSG00000124831	ENST00000308482	NM_001137550.2	4092	TRUE	protein coding	1923	Damaging	0.00173876	106973	0.124922	0.219678	0.49	372	0.001732	104506	0.201403	0.20001	0.23	362	Damaging	0.00101	104733	212	0.09	0.07	0.163
LRRFIP1	2	237627587	237813682	ENSG00000124831	ENST00000308482	NM_001137550.2	4092	TRUE	protein coding	1923	HC PTV	0.000154245	106973	-0.48106	0.736427	0.66	33	0.000158	104506	-0.74764	0.661428	0.33	33	HC PTV	1.43e-05	104733	3	-0.77	0.55	0.16
LRRFIP1	2	237627587	237813682	ENSG00000124831	ENST00000308482	NM_001137550.2	4092	TRUE	protein coding	1923	Missense CADD ≥25	0.00158451	106973	0.184001	0.230087	0.39	339	0.001574	104506	0.296736	0.20977	0.12	329	Missense	0.00592	104733	1239	-0.02	0.03	0.499
LRRFIP2	3	37052626	37183689	ENSG00000093167	ENST00000336686	NM_006309.4	3490	TRUE	protein coding	2166	Damaging	0.00459929	106973	0.293904	0.135806	0.028	984	0.004627	104506	0.24255	0.123071	0.051	967	Damaging	0.00317	104733	663	0.07	0.04	0.0753
LRRFIP2	3	37052626	37183689	ENSG00000093167	ENST00000336686	NM_006309.4	3490	TRUE	protein coding	2166	HC PTV	0.000448711	106973	0.0559235	0.432988	0.98	96	0.000455	104506	-0.06715	0.391019	0.83	95	HC PTV	7.16e-05	104733	15	-0.22	0.25	0.368
LRRFIP2	3	37052626	37183689	ENSG00000093167	ENST00000336686	NM_006309.4	3490	TRUE	protein coding	2166	Missense CADD ≥25	0.00415058	106973	0.319272	0.14289	0.02	888	0.004172	104506	0.276081	0.129538	0.034	872	Missense	0.00401	104733	841	0.07	0.03	0.0377
LRRIQ1	12	85036314	85264457	ENSG00000133640	ENST00000393217	NM_001079910.2	5414	TRUE	protein coding	5169	Damaging	0.00286988	106973	-0.237192	0.171553	0.1	614	0.002875	104506	-0.28035	0.155738	0.046	601	Damaging	0.00283	104733	592	-0.04	0.04	0.31
LRRIQ1	12	85036314	85264457	ENSG00000133640	ENST00000393217	NM_001079910.2	5414	TRUE	protein coding	5169	HC PTV	0.00118722	106973	-0.186249	0.266261	0.48	254	0.001187	104506	-0.1943	0.242014	0.45	248	HC PTV	0.00117	104733	246	-0.06	0.06	0.298
LRRIQ1	12	85036314	85264457	ENSG00000133640	ENST00000393217	NM_001079910.2	5414	TRUE	protein coding	5169	Missense CADD ≥25	0.00169202	106973	-0.289949	0.223171	0.1	362	0.001698	104506	-0.35976	0.202408	0.039	355	Missense	0.0128	104733	2683	0	0.02	0.874
LRRIQ3	1	74026015	74198187	ENSG00000162620	ENST00000354431	NM_001105659.2	2854	TRUE	protein coding	1875	Damaging	0.00182756	106973	-0.00782203	0.214408	0.96	391	0.001847	104506	-0.18883	0.19385	0.32	386	Damaging	0.00128	104733	268	-0.1	0.06	0.1
LRRIQ3	1	74026015	74198187	ENSG00000162620	ENST00000354431	NM_001105659.2	2854	TRUE	protein coding	1875	HC PTV	0.00156582	106973	0.161463	0.231581	0.57	335	0.001579	104506	-0.01771	0.209602	0.84	330	HC PTV	0.00102	104733	213	-0.07	0.07	0.304
LRRIQ3	1	74026015	74198187	ENSG00000162620	ENST00000354431	NM_001105659.2	2854	TRUE	protein coding	1875	Missense CADD ≥25	0.000261748	106973	-1.0178	0.565668	0.13	56	0.000268	104506	-1.19341	0.508142	0.034	56	Missense	0.00693	104733	1452	-0.05	0.03	0.0381
LRRIQ4	3	169821922	169837775	ENSG00000188306	ENST00000340806		1827	TRUE	protein coding	1683	Damaging	0.000289793	106973	-0.476579	0.538656	0.39	62	0.000292	104506	-0.57501	0.487851	0.15	61	Damaging	0.000296	104733	62	-0.2	0.12	0.101
LRRIQ4	3	169821922	169837775	ENSG00000188306	ENST00000340806		1827	TRUE	protein coding	1683	HC PTV	0.00022903	106973	-0.488728	0.605862	0.42	49	0.000234	104506	-0.79749	0.544277	0.072	49	HC PTV	0.000234	104733	49	-0.22	0.14	0.102
LRRIQ4	3	169821922	169837775	ENSG00000188306	ENST00000340806		1827	TRUE	protein coding	1683	Missense CADD ≥25	6.0763e-05	106973	-0.430286	1.17608	0.76	13	5.74e-05	104506	0.333801	1.09968	0.71	12	Missense	0.00295	104733	618	-0.03	0.04	0.418
LRRK1	15	100919327	101078257	ENSG00000154237	ENST00000388948	NM_024652.6	15674	TRUE	protein coding	6048	Damaging	0.00341675	106973	0.0203318	0.157573	0.84	731	0.003416	104506	0.057365	0.143231	0.59	714	Damaging	0.00364	104733	762	0.03	0.03	0.419
LRRK1	15	100919327	101078257	ENSG00000154237	ENST00000388948	NM_024652.6	15674	TRUE	protein coding	6048	HC PTV	0.000570237	106973	0.276651	0.384589	0.41	122	0.000574	104506	0.109439	0.348372	0.59	120	HC PTV	0.000759	104733	159	0.08	0.08	0.312
LRRK1	15	100919327	101078257	ENSG00000154237	ENST00000388948	NM_024652.6	15674	TRUE	protein coding	6048	Missense CADD ≥25	0.00284651	106973	-0.0313022	0.172533	0.88	609	0.002842	104506	0.046662	0.15694	0.73	594	Missense	0.0127	104733	2667	-0.02	0.02	0.385
LRRK2	12	40196744	40369285	ENSG00000188906	ENST00000298910	NM_198578.4	9239	TRUE	protein coding	7584	Damaging	0.00476756	106973	-0.0952447	0.133371	0.27	1020	0.004751	104506	-0.05072	0.121401	0.46	993	Damaging	0.00487	104733	1020	-0.03	0.03	0.257
LRRK2	12	40196744	40369285	ENSG00000188906	ENST00000298910	NM_198578.4	9239	TRUE	protein coding	7584	HC PTV	0.00114047	106973	-0.0139344	0.271674	0.64	244	0.001163	104506	-0.22819	0.244507	0.2	243	HC PTV	0.00116	104733	242	-0.03	0.06	0.569
LRRK2	12	40196744	40369285	ENSG00000188906	ENST00000298910	NM_198578.4	9239	TRUE	protein coding	7584	Missense CADD ≥25	0.00363176	106973	-0.121689	0.152627	0.32	777	0.003593	104506	0.004809	0.139427	0.9	751	Missense	0.0151	104733	3153	-0.01	0.02	0.525
LRRN1	3	3799431	3849834	ENSG00000175928	ENST00000319331	NM_020873.7	5960	TRUE	protein coding	2151	Damaging	0.00182756	106973	0.0999948	0.214849	0.77	391	0.001842	104506	0.041234	0.194509	0.89	385	Damaging	0.00185	104733	388	0.02	0.05	0.632
LRRN1	3	3799431	3849834	ENSG00000175928	ENST00000319331	NM_020873.7	5960	TRUE	protein coding	2151	Missense CADD ≥25	0.00180419	106973	0.0363709	0.216234	1	386	0.001818	104506	-0.01821	0.195783	0.67	380	Missense	0.0052	104733	1090	-0.03	0.03	0.243
LRRN2	1	204617170	204685738	ENSG00000170382	ENST00000367177	NM_201630.2	3468	TRUE	protein coding	2142	Damaging	0.00100493	106973	-0.406072	0.288904	0.31	215	0.001	104506	-0.24046	0.263218	0.55	209	Damaging	0.00103	104733	215	0.01	0.06	0.866
LRRN2	1	204617170	204685738	ENSG00000170382	ENST00000367177	NM_201630.2	3468	TRUE	protein coding	2142	Missense CADD ≥25	0.00098623	106973	-0.453187	0.291631	0.25	211	0.000981	104506	-0.28765	0.265774	0.45	205	Missense	0.00606	104733	1270	0.01	0.03	0.648
LRRN3	7	111091006	111125454	ENSG00000173114	ENST00000308478	NM_001099658.2	3500	TRUE	protein coding	2127	Damaging	0.00179952	106973	0.234142	0.216739	0.28	385	0.001823	104506	0.095841	0.19574	0.64	381	Damaging	0.00075	104733	157	0.09	0.08	0.222
LRRN3	7	111091006	111125454	ENSG00000173114	ENST00000308478	NM_001099658.2	3500	TRUE	protein coding	2127	HC PTV	4.67408e-05	106973	0.992215	1.34234	0.28	10	4.78e-05	104506	0.840084	1.20595	0.32	10	HC PTV	3.82e-05	104733	8	0.23	0.34	0.484
LRRN3	7	111091006	111125454	ENSG00000173114	ENST00000308478	NM_001099658.2	3500	TRUE	protein coding	2127	Missense CADD ≥25	0.00175278	106973	0.213809	0.219599	0.35	375	0.001775	104506	0.075689	0.198351	0.75	371	Missense	0.00344	104733	721	0.01	0.04	0.871
LRRN4	20	6040546	6054060	ENSG00000125872	ENST00000378858	NM_152611.5	2935	TRUE	protein coding	2223	Damaging	0.000794593	106973	-0.362609	0.325761	0.57	170	0.000799	104506	-0.43378	0.295173	0.51	167	Damaging	0.000773	104733	162	-0.11	0.07	0.155
LRRN4	20	6040546	6054060	ENSG00000125872	ENST00000378858	NM_152611.5	2935	TRUE	protein coding	2223	HC PTV	0.00014957	106973	0.815612	0.750325	0.16	32	0.000153	104506	0.435936	0.673846	0.32	32	HC PTV	0.000138	104733	29	0.22	0.18	0.204
LRRN4	20	6040546	6054060	ENSG00000125872	ENST00000378858	NM_152611.5	2935	TRUE	protein coding	2223	Missense CADD ≥25	0.000645023	106973	-0.635885	0.361507	0.19	138	0.000646	104506	-0.63988	0.328246	0.22	135	Missense	0.00696	104733	1457	-0.06	0.03	0.0155
LRRN4CL	11	62686406	62689530	ENSG00000177363	ENST00000317449	NM_203422.4	2212	TRUE	protein coding	717	Damaging	0.000518823	106973	-0.103618	0.403211	0.7	111	0.000517	104506	-0.11604	0.367193	0.55	108	Damaging	0.000511	104733	107	-0.02	0.09	0.864
LRRN4CL	11	62686406	62689530	ENSG00000177363	ENST00000317449	NM_203422.4	2212	TRUE	protein coding	717	Missense CADD ≥25	0.000518823	106973	-0.103618	0.403211	0.7	111	0.000517	104506	-0.11604	0.367193	0.55	108	Missense	0.0012	104733	251	0	0.06	0.951
LRRTM1	2	80288351	80304752	ENSG00000162951	ENST00000295057	NM_178839.5	2602	TRUE	protein coding	1569	Damaging	0.000397297	106973	-0.158326	0.458952	0.96	85	0.000397	104506	-0.10413	0.417147	0.87	83	Damaging	0.000387	104733	81	-0.04	0.11	0.73
LRRTM1	2	80288351	80304752	ENSG00000162951	ENST00000295057	NM_178839.5	2602	TRUE	protein coding	1569	Missense CADD ≥25	0.0003786	106973	-0.01321	0.470138	0.75	81	0.000383	104506	-0.11799	0.424889	0.93	80	Missense	0.00215	104733	451	0.06	0.04	0.165
LRRTM2	5	138868921	138875368	ENSG00000146006	ENST00000274711	NM_015564.3	6064	TRUE	protein coding	1551	Damaging	0.000486104	106973	-0.417568	0.416059	0.34	104	0.000483	104506	-0.32671	0.379242	0.47	101	Damaging	0.000492	104733	103	-0.15	0.09	0.104
LRRTM2	5	138868921	138875368	ENSG00000146006	ENST00000274711	NM_015564.3	6064	TRUE	protein coding	1551	Missense CADD ≥25	0.00048143	106973	-0.467097	0.418072	0.31	103	0.000478	104506	-0.37037	0.381132	0.42	100	Missense	0.00158	104733	330	-0.07	0.05	0.203
LRRTM3	10	66926036	67101551	ENSG00000198739	ENST00000361320	NM_178011.5	6049	TRUE	protein coding	1746	Damaging	0.000401971	106973	-0.155319	0.457954	0.7	86	0.000392	104506	0.145656	0.421199	0.9	82	Damaging	0.000406	104733	85	0.02	0.1	0.847
LRRTM3	10	66926036	67101551	ENSG00000198739	ENST00000361320	NM_178011.5	6049	TRUE	protein coding	1746	HC PTV	8.88075e-05	106973	1.55407	0.973991	0.11	19	8.61e-05	104506	1.86273	0.898712	0.036	18	HC PTV	9.07e-05	104733	19	0.52	0.22	0.0168
LRRTM3	10	66926036	67101551	ENSG00000198739	ENST00000361320	NM_178011.5	6049	TRUE	protein coding	1746	Missense CADD ≥25	0.000313163	106973	-0.64023	0.518791	0.2	67	0.000306	104506	-0.33754	0.47672	0.33	64	Missense	0.00154	104733	322	-0.08	0.05	0.14
LRRTM4	2	76747685	77593319	ENSG00000176204	ENST00000409884	NM_001134745.3	3198	TRUE	protein coding	1773	Damaging	0.000444037	106973	-0.672887	0.434173	0.23	95	0.00044	104506	-0.37643	0.396257	0.51	92	Damaging	0.000434	104733	91	-0.11	0.1	0.262
LRRTM4	2	76747685	77593319	ENSG00000176204	ENST00000409884	NM_001134745.3	3198	TRUE	protein coding	1773	HC PTV	5.60889e-05	106973	0.00230869	1.22111	0.84	12	5.74e-05	104506	-0.25332	1.09675	1	12	HC PTV	5.25e-05	104733	11	-0.2	0.29	0.495
LRRTM4	2	76747685	77593319	ENSG00000176204	ENST00000409884	NM_001134745.3	3198	TRUE	protein coding	1773	Missense CADD ≥25	0.000387948	106973	-0.77044	0.46448	0.17	83	0.000383	104506	-0.39483	0.42492	0.48	80	Missense	0.0016	104733	336	-0.09	0.05	0.0681
LRSAM1	9	127451489	127503499	ENSG00000148356	ENST00000300417	NM_001005373.4	3120	TRUE	protein coding	2172	Damaging	0.0020005	106973	-0.0864749	0.20567	0.57	428	0.002	104506	-0.04031	0.186928	0.83	418	Damaging	0.00201	104733	421	0.02	0.05	0.624
LRSAM1	9	127451489	127503499	ENSG00000148356	ENST00000300417	NM_001005373.4	3120	TRUE	protein coding	2172	HC PTV	0.000238378	106973	-0.0837127	0.594749	0.99	51	0.000239	104506	0.041593	0.539516	0.72	50	HC PTV	0.000239	104733	50	-0.01	0.13	0.92
LRSAM1	9	127451489	127503499	ENSG00000148356	ENST00000300417	NM_001005373.4	3120	TRUE	protein coding	2172	Missense CADD ≥25	0.00176213	106973	-0.0867671	0.219088	0.54	377	0.001761	104506	-0.05144	0.199177	0.72	368	Missense	0.00773	104733	1619	-0.01	0.02	0.792
LRTM1	3	54918231	54967088	ENSG00000144771	ENST00000273286	NM_020678.4	1414	TRUE	protein coding	1038	Damaging	0.000621652	106973	-0.224352	0.367929	0.58	133	0.000632	104506	-0.43032	0.331782	0.15	132	Damaging	0.000644	104733	135	0.03	0.08	0.749
LRTM1	3	54918231	54967088	ENSG00000144771	ENST00000273286	NM_020678.4	1414	TRUE	protein coding	1038	HC PTV	0.000294467	106973	-0.85523	0.53442	0.14	63	0.000297	104506	-0.96493	0.483952	0.048	62	HC PTV	0.000153	104733	32	-0.19	0.17	0.248
LRTM1	3	54918231	54967088	ENSG00000144771	ENST00000273286	NM_020678.4	1414	TRUE	protein coding	1038	Missense CADD ≥25	0.000327185	106973	0.343702	0.506991	0.53	70	0.000335	104506	0.04372	0.455457	0.92	70	Missense	0.00233	104733	488	0.05	0.04	0.218
LRTM2	12	1820267	1836753	ENSG00000166159	ENST00000299194	NM_001039029.3	3653	TRUE	protein coding	1113	Damaging	0.000420667	106973	-0.351745	0.446972	0.44	90	0.000411	104506	-0.11051	0.410665	0.52	86	Damaging	0.000425	104733	89	-0.04	0.1	0.66
LRTM2	12	1820267	1836753	ENSG00000166159	ENST00000299194	NM_001039029.3	3653	TRUE	protein coding	1113	Missense CADD ≥25	0.000411319	106973	-0.309641	0.452018	0.52	88	0.000402	104506	-0.06539	0.41552	0.63	84	Missense	0.00396	104733	830	-0.02	0.03	0.59
LRTOMT	11	72080337	72096895	ENSG00000184154	ENST00000289488		2642	TRUE	protein coding	579	Damaging	0.000275771	106973	-0.454558	0.552936	0.59	59	0.000273	104506	-0.40856	0.505326	0.58	57	Damaging	0.000272	104733	57	-0.21	0.13	0.093
LRTOMT	11	72080337	72096895	ENSG00000184154	ENST00000289488		2642	TRUE	protein coding	579	HC PTV	0.000158919	106973	-1.55064	0.72828	0.068	34	0.000153	104506	-1.19626	0.674323	0.12	32	HC PTV	0.000148	104733	31	-0.46	0.17	0.00688
LRTOMT	11	72080337	72096895	ENSG00000184154	ENST00000289488		2642	TRUE	protein coding	579	Missense CADD ≥25	0.000116852	106973	1.03622	0.849234	0.19	25	0.00012	104506	0.599906	0.762855	0.37	25	Missense	0.000644	104733	135	0.06	0.08	0.442
LRWD1	7	102464956	102473168	ENSG00000161036	ENST00000292616	NM_152892.3	2160	TRUE	protein coding	1944	Damaging	0.00175745	106973	-0.247738	0.21932	0.45	376	0.001765	104506	-0.24079	0.1989	0.32	369	Damaging	0.00169	104733	354	-0.03	0.05	0.566
LRWD1	7	102464956	102473168	ENSG00000161036	ENST00000292616	NM_152892.3	2160	TRUE	protein coding	1944	HC PTV	0.000495452	106973	-0.468638	0.412492	0.37	106	0.000493	104506	-0.33419	0.375937	0.33	103	HC PTV	0.000463	104733	97	-0.03	0.1	0.719
LRWD1	7	102464956	102473168	ENSG00000161036	ENST00000292616	NM_152892.3	2160	TRUE	protein coding	1944	Missense CADD ≥25	0.001262	106973	-0.160352	0.258695	0.74	270	0.001273	104506	-0.20406	0.234156	0.58	266	Missense	0.00602	104733	1260	0.01	0.03	0.755
LSAMP	3	115802363	117139389	ENSG00000185565	ENST00000490035	NM_002338.5	9416	TRUE	protein coding	1017	Damaging	0.000224356	106973	-0.438502	0.612173	0.53	48	0.00023	104506	-0.72501	0.549946	0.28	48	Damaging	0.000205	104733	43	-0.09	0.14	0.516
LSAMP	3	115802363	117139389	ENSG00000185565	ENST00000490035	NM_002338.5	9416	TRUE	protein coding	1017	Missense CADD ≥25	0.000219682	106973	-0.520359	0.618647	0.48	47	0.000225	104506	-0.82044	0.555762	0.23	47	Missense	0.000692	104733	145	-0.03	0.08	0.664
LSG1	3	194640791	194672463	ENSG00000041802	ENST00000265245	NM_018385.3	3283	TRUE	protein coding	1977	Damaging	0.0032999	106973	0.0733107	0.160144	0.43	706	0.003296	104506	0.115725	0.145629	0.19	689	Damaging	0.00334	104733	699	0.01	0.04	0.781
LSG1	3	194640791	194672463	ENSG00000041802	ENST00000265245	NM_018385.3	3283	TRUE	protein coding	1977	HC PTV	0.000397297	106973	-0.139446	0.460105	0.7	85	0.000392	104506	0.074813	0.420828	0.73	82	HC PTV	0.000391	104733	82	-0.03	0.1	0.798
LSG1	3	194640791	194672463	ENSG00000041802	ENST00000265245	NM_018385.3	3283	TRUE	protein coding	1977	Missense CADD ≥25	0.00291195	106973	0.112291	0.17041	0.3	623	0.002914	104506	0.130853	0.154837	0.19	609	Missense	0.00802	104733	1679	-0.02	0.02	0.464
LSM1	8	38163335	38176730	ENSG00000175324	ENST00000311351	NM_014462.3	906	TRUE	protein coding	402	Damaging	0.000341208	106973	-0.193297	0.496999	0.6	73	0.00034	104506	-0.21221	0.452638	0.64	71	Damaging	0.000349	104733	73	0.01	0.11	0.931
LSM1	8	38163335	38176730	ENSG00000175324	ENST00000311351	NM_014462.3	906	TRUE	protein coding	402	Missense CADD ≥25	0.000308489	106973	-0.496802	0.522671	0.32	66	0.000306	104506	-0.49073	0.476732	0.36	64	Missense	0.000549	104733	115	-0.04	0.09	0.612
LSM10	1	36391238	36397908	ENSG00000181817	ENST00000315732	NM_032881.3	860	TRUE	protein coding	372	Damaging	0.000570237	106973	-0.215045	0.383338	0.52	122	0.00056	104506	0.079486	0.351627	0.91	117	Damaging	0.000578	104733	121	-0.03	0.09	0.719
LSM10	1	36391238	36397908	ENSG00000181817	ENST00000315732	NM_032881.3	860	TRUE	protein coding	372	Missense CADD ≥25	0.000537519	106973	-0.179256	0.394815	0.57	115	0.000531	104506	0.031114	0.360994	0.99	111	Missense	0.00106	104733	221	0.04	0.06	0.558
LSM11	5	157743712	157760709	ENSG00000155858	ENST00000286307	NM_173491.4	6567	TRUE	protein coding	1083	Damaging	0.000640348	106973	-0.257606	0.362561	0.53	137	0.000646	104506	-0.32642	0.328082	0.38	135	Damaging	0.00064	104733	134	-0.05	0.08	0.563
LSM11	5	157743712	157760709	ENSG00000155858	ENST00000286307	NM_173491.4	6567	TRUE	protein coding	1083	HC PTV	5.60889e-05	106973	-1.19653	1.22423	0.28	12	5.74e-05	104506	-1.48919	1.09968	0.11	12	HC PTV	5.73e-05	104733	12	-0.23	0.27	0.401
LSM11	5	157743712	157760709	ENSG00000155858	ENST00000286307	NM_173491.4	6567	TRUE	protein coding	1083	Missense CADD ≥25	0.00058426	106973	-0.167298	0.379545	0.75	125	0.000588	104506	-0.21276	0.343695	0.68	123	Missense	0.00257	104733	539	0.04	0.04	0.31
LSM14A	19	34172504	34229288	ENSG00000257103	ENST00000544216	NM_015578.4	3431	TRUE	protein coding	1392	Damaging	0.00112178	106973	0.169412	0.273871	0.59	240	0.00112	104506	0.105172	0.24919	0.71	234	Damaging	0.0019	104733	399	0.04	0.05	0.451
LSM14A	19	34172504	34229288	ENSG00000257103	ENST00000544216	NM_015578.4	3431	TRUE	protein coding	1392	Missense CADD ≥25	0.00110776	106973	0.177976	0.275595	0.55	237	0.001105	104506	0.118634	0.250799	0.66	231	Missense	0.00309	104733	647	0.08	0.04	0.0245
LSM14B	20	62122461	62135374	ENSG00000149657	ENST00000279068	NM_144703.3	2576	TRUE	protein coding	1158	Damaging	0.000383274	106973	0.237254	0.468841	0.97	82	0.000383	104506	0.298648	0.426282	0.88	80	Damaging	0.000382	104733	80	0.06	0.11	0.581
LSM14B	20	62122461	62135374	ENSG00000149657	ENST00000279068	NM_144703.3	2576	TRUE	protein coding	1158	Missense CADD ≥25	0.000373926	106973	0.41526	0.47466	0.73	80	0.000373	104506	0.496836	0.431707	0.53	78	Missense	0.00167	104733	349	0.07	0.05	0.153
LSM2	6	31797396	31806966	ENSG00000204392	ENST00000375661	NM_021177.5	858	TRUE	protein coding	288	Damaging	7.01111e-05	106973	-0.177403	1.09627	0.85	15	7.18e-05	104506	-0.46627	0.984721	0.58	15	Damaging	7.16e-05	104733	15	-0.16	0.25	0.506
LSM3	3	14178817	14201122	ENSG00000170860	ENST00000306024	NM_014463.3	3359	TRUE	protein coding	309	Damaging	0.000257074	106973	0.267644	0.571865	0.56	55	0.000263	104506	0.111483	0.513735	0.74	55	Damaging	0.000263	104733	55	0.05	0.13	0.706
LSM3	3	14178817	14201122	ENSG00000170860	ENST00000306024	NM_014463.3	3359	TRUE	protein coding	309	HC PTV	0.000135548	106973	0.443067	0.787438	0.62	29	0.000139	104506	0.289345	0.707393	0.59	29	HC PTV	0.000138	104733	29	0.17	0.18	0.325
LSM3	3	14178817	14201122	ENSG00000170860	ENST00000306024	NM_014463.3	3359	TRUE	protein coding	309	Missense CADD ≥25	0.000121526	106973	0.0718268	0.831638	0.75	26	0.000124	104506	-0.08697	0.7471	0.93	26	Missense	0.000468	104733	98	0.01	0.1	0.922
LSM4	19	18306236	18323112	ENSG00000130520	ENST00000593829	NM_012321.5	1704	TRUE	protein coding	420	Damaging	0.000238378	106973	-0.0728198	0.593603	0.89	51	0.000244	104506	-0.36431	0.533313	0.63	51	Damaging	0.000239	104733	50	0.03	0.13	0.81
LSM4	19	18306236	18323112	ENSG00000130520	ENST00000593829	NM_012321.5	1704	TRUE	protein coding	420	HC PTV	6.0763e-05	106973	-0.769064	1.17544	0.7	13	6.22e-05	104506	-1.16799	1.05605	0.52	13	HC PTV	6.21e-05	104733	13	-0.05	0.26	0.836
LSM4	19	18306236	18323112	ENSG00000130520	ENST00000593829	NM_012321.5	1704	TRUE	protein coding	420	Missense CADD ≥25	0.000177615	106973	0.165494	0.687669	0.95	38	0.000182	104506	-0.08915	0.617825	0.86	38	Missense	0.000334	104733	70	0.08	0.11	0.505
LSM5	7	32485338	32495283	ENSG00000106355	ENST00000450169	NM_012322.3	2214	TRUE	protein coding	276	Damaging	0.0001262	106973	1.31968	0.816975	0.079	27	0.000129	104506	1.02129	0.733963	0.17	27	Damaging	4.3e-05	104733	9	0.87	0.32	0.00572
LSM5	7	32485338	32495283	ENSG00000106355	ENST00000450169	NM_012322.3	2214	TRUE	protein coding	276	HC PTV	4.67408e-05	106973	0.062471	1.34233	0.91	10	4.78e-05	104506	-0.12847	1.20593	0.98	10	HC PTV	9.55e-06	104733	2	-0.95	0.67	0.158
LSM5	7	32485338	32495283	ENSG00000106355	ENST00000450169	NM_012322.3	2214	TRUE	protein coding	276	Missense CADD ≥25	7.94593e-05	106973	2.05902	1.02955	0.033	17	8.13e-05	104506	1.69746	0.924935	0.087	17	Missense	6.68e-05	104733	14	0.76	0.25	0.00273
LSM7	19	2321520	2328611	ENSG00000130332	ENST00000252622	NM_016199.3	491	TRUE	protein coding	312	Damaging	0.000271096	106973	0.0234864	0.556638	0.96	58	0.000277	104506	-0.1783	0.500102	0.52	58	Damaging	0.000272	104733	57	0.03	0.13	0.783
LSM7	19	2321520	2328611	ENSG00000130332	ENST00000252622	NM_016199.3	491	TRUE	protein coding	312	Missense CADD ≥25	0.0002524	106973	-0.0438818	0.57688	0.97	54	0.000258	104506	-0.25087	0.518288	0.5	54	Missense	0.000349	104733	73	0	0.11	0.977
LSM8	7	118184144	118204035	ENSG00000128534	ENST00000249299	NM_016200.5	12384	TRUE	protein coding	291	Damaging	0.00035523	106973	0.576005	0.487072	0.27	76	0.000354	104506	0.364076	0.443449	0.41	74	Damaging	0.000353	104733	74	0.16	0.11	0.156
LSM8	7	118184144	118204035	ENSG00000128534	ENST00000249299	NM_016200.5	12384	TRUE	protein coding	291	HC PTV	0.000210333	106973	0.350108	0.632915	0.45	45	0.000206	104506	0.111627	0.581666	0.56	43	HC PTV	0.000215	104733	45	0.14	0.14	0.328
LSM8	7	118184144	118204035	ENSG00000128534	ENST00000249299	NM_016200.5	12384	TRUE	protein coding	291	Missense CADD ≥25	0.000144896	106973	0.903399	0.762468	0.43	31	0.000148	104506	0.713915	0.684996	0.56	31	Missense	0.00032	104733	67	0.04	0.12	0.737
LSMEM1	7	112480853	112491062	ENSG00000181016	ENST00000312849	NM_182597.3	1870	TRUE	protein coding	396	Damaging	0.000294467	106973	0.17792	0.535023	0.98	63	0.000292	104506	0.327316	0.488466	0.92	61	Damaging	0.000301	104733	63	0.04	0.12	0.761
LSMEM1	7	112480853	112491062	ENSG00000181016	ENST00000312849	NM_182597.3	1870	TRUE	protein coding	396	HC PTV	8.88075e-05	106973	1.97383	0.974089	0.077	19	9.09e-05	104506	1.75997	0.875119	0.11	19	HC PTV	9.07e-05	104733	19	0.43	0.22	0.047
LSMEM1	7	112480853	112491062	ENSG00000181016	ENST00000312849	NM_182597.3	1870	TRUE	protein coding	396	Missense CADD ≥25	0.000205659	106973	-0.597608	0.640072	0.24	44	0.000201	104506	-0.32085	0.588546	0.34	42	Missense	0.000773	104733	162	-0.13	0.07	0.0807
LSMEM2	3	50279087	50288114	ENSG00000179564	ENST00000316436	NM_153215.3	1434	TRUE	protein coding	495	Damaging	0.00113113	106973	-0.902305	0.272925	0.00031	242	0.00111	104506	-0.72356	0.250414	0.00083	232	Damaging	0.00114	104733	238	-0.19	0.06	0.00165
LSMEM2	3	50279087	50288114	ENSG00000179564	ENST00000316436	NM_153215.3	1434	TRUE	protein coding	495	HC PTV	0.000486104	106973	-0.844465	0.41598	0.039	104	0.000478	104506	-0.6856	0.381096	0.059	100	HC PTV	0.000492	104733	103	-0.15	0.09	0.106
LSMEM2	3	50279087	50288114	ENSG00000179564	ENST00000316436	NM_153215.3	1434	TRUE	protein coding	495	Missense CADD ≥25	0.000645023	106973	-0.94433	0.361323	0.0029	138	0.000632	104506	-0.751	0.331887	0.0053	132	Missense	0.00205	104733	430	-0.05	0.05	0.258
LSP1	11	1850904	1892267	ENSG00000130592	ENST00000311604	NM_002339.3	1585	TRUE	protein coding	1020	Damaging	0.000631	106973	0.228511	0.365657	0.46	135	0.000641	104506	0.111591	0.32969	0.68	134	Damaging	0.00064	104733	134	0.03	0.08	0.703
LSP1	11	1850904	1892267	ENSG00000130592	ENST00000311604	NM_002339.3	1585	TRUE	protein coding	1020	HC PTV	0.000177615	106973	-0.166298	0.688851	0.84	38	0.000182	104506	-0.35605	0.618786	0.5	38	HC PTV	0.000162	104733	34	-0.24	0.16	0.147
LSP1	11	1850904	1892267	ENSG00000130592	ENST00000311604	NM_002339.3	1585	TRUE	protein coding	1020	Missense CADD ≥25	0.000453385	106973	0.383101	0.431294	0.32	97	0.000459	104506	0.296728	0.389437	0.37	96	Missense	0.00275	104733	577	0.1	0.04	0.0105
LSR	19	35248330	35267964	ENSG00000105699	ENST00000605618	NM_205834.4	1932	TRUE	protein coding	1806	Damaging	0.00155647	106973	0.41203	0.232615	0.087	333	0.001569	104506	0.301447	0.210578	0.25	328	Damaging	0.00161	104733	337	0.09	0.05	0.0948
LSR	19	35248330	35267964	ENSG00000105699	ENST00000605618	NM_205834.4	1932	TRUE	protein coding	1806	HC PTV	0.000345882	106973	0.783522	0.492833	0.081	74	0.000354	104506	0.508383	0.442779	0.24	74	HC PTV	0.000382	104733	80	0.17	0.11	0.109
LSR	19	35248330	35267964	ENSG00000105699	ENST00000605618	NM_205834.4	1932	TRUE	protein coding	1806	Missense CADD ≥25	0.00121059	106973	0.305139	0.263679	0.32	259	0.001215	104506	0.240632	0.239219	0.5	254	Missense	0.00584	104733	1224	0	0.03	0.882
LSS	21	46188141	46228824	ENSG00000160285	ENST00000397728	NM_002340.6	4886	TRUE	protein coding	2199	Damaging	0.00307554	106973	0.0192414	0.166377	0.89	658	0.003057	104506	0.139911	0.151673	0.42	639	Damaging	0.00306	104733	641	0.02	0.04	0.639
LSS	21	46188141	46228824	ENSG00000160285	ENST00000397728	NM_002340.6	4886	TRUE	protein coding	2199	HC PTV	0.000532845	106973	0.188443	0.39871	0.74	114	0.000536	104506	0.190403	0.361374	0.84	112	HC PTV	0.000535	104733	112	0.05	0.09	0.6
LSS	21	46188141	46228824	ENSG00000160285	ENST00000397728	NM_002340.6	4886	TRUE	protein coding	2199	Missense CADD ≥25	0.0025427	106973	-0.0163977	0.182878	1	544	0.002521	104506	0.128829	0.166919	0.43	527	Missense	0.00667	104733	1398	-0.01	0.03	0.713
LST1	6	31586124	31588909	ENSG00000204482	ENST00000438075	NM_205839.3	666	TRUE	protein coding	294	Damaging	6.54371e-05	106973	-0.719859	1.13477	0.68	14	6.22e-05	104506	-0.42272	1.05779	0.98	13	Damaging	6.21e-05	104733	13	-0.41	0.26	0.124
LST1	6	31586124	31588909	ENSG00000204482	ENST00000438075	NM_205839.3	666	TRUE	protein coding	294	Missense CADD ≥25	5.60889e-05	106973	-0.314578	1.22569	0.99	12	5.74e-05	104506	-0.90743	1.10097	0.66	12	Missense	0.00084	104733	176	-0.07	0.07	0.3
LTA4H	12	96000753	96043520	ENSG00000111144	ENST00000228740	NM_000895.3	2140	TRUE	protein coding	1836	Damaging	0.00207062	106973	-0.168985	0.201829	0.45	443	0.002043	104506	-0.1006	0.184628	0.47	427	Damaging	0.000998	104733	209	-0.1	0.07	0.134
LTA4H	12	96000753	96043520	ENSG00000111144	ENST00000228740	NM_000895.3	2140	TRUE	protein coding	1836	HC PTV	0.000271096	106973	-0.546613	0.556714	0.42	58	0.000273	104506	-0.57562	0.504373	0.38	57	HC PTV	0.000153	104733	32	-0.23	0.17	0.173
LTA4H	12	96000753	96043520	ENSG00000111144	ENST00000228740	NM_000895.3	2140	TRUE	protein coding	1836	Missense CADD ≥25	0.00179952	106973	-0.111707	0.216431	0.62	385	0.00177	104506	-0.02707	0.198277	0.66	370	Missense	0.00291	104733	610	-0.02	0.04	0.649
LTB	6	31580525	31582522	ENSG00000227507	ENST00000429299	NM_002341.2	893	TRUE	protein coding	735	Damaging	0.00010283	106973	-0.301177	0.905255	0.73	22	0.000105	104506	-0.60132	0.813141	0.49	22	Damaging	0.00011	104733	23	-0.22	0.2	0.274
LTB	6	31580525	31582522	ENSG00000227507	ENST00000429299	NM_002341.2	893	TRUE	protein coding	735	Missense CADD ≥25	7.47852e-05	106973	-0.0308312	1.06148	0.89	16	7.66e-05	104506	-0.32044	0.953472	0.93	16	Missense	0.000162	104733	34	-0.09	0.16	0.584
LTB4R	14	24311450	24318036	ENSG00000213903	ENST00000345363	NM_001143919.3	2703	TRUE	protein coding	1059	Damaging	0.000266422	106973	-0.104538	0.562795	0.93	57	0.000263	104506	0.054368	0.514663	0.94	55	Damaging	0.000277	104733	58	0.01	0.12	0.949
LTB4R	14	24311450	24318036	ENSG00000213903	ENST00000345363	NM_001143919.3	2703	TRUE	protein coding	1059	Missense CADD ≥25	0.000266422	106973	-0.104538	0.562795	0.93	57	0.000263	104506	0.054368	0.514663	0.94	55	Missense	0.00222	104733	466	0.01	0.04	0.86
LTB4R2	14	24305734	24312053	ENSG00000213906	ENST00000533293	NM_019839.5	1500	TRUE	protein coding	1077	Damaging	0.000341208	106973	0.518228	0.497362	0.35	73	0.00034	104506	0.564292	0.45303	0.32	71	Damaging	0.000339	104733	71	0.13	0.11	0.234
LTB4R2	14	24305734	24312053	ENSG00000213906	ENST00000533293	NM_019839.5	1500	TRUE	protein coding	1077	HC PTV	0.0001262	106973	0.136584	0.817754	0.97	27	0.000124	104506	0.294048	0.748586	1	26	HC PTV	0.000129	104733	27	0.07	0.18	0.706
LTB4R2	14	24305734	24312053	ENSG00000213906	ENST00000533293	NM_019839.5	1500	TRUE	protein coding	1077	Missense CADD ≥25	0.000215008	106973	0.741946	0.626431	0.23	46	0.000215	104506	0.720134	0.568939	0.22	45	Missense	0.00392	104733	821	0.03	0.03	0.318
LTBP1	2	32946953	33399509	ENSG00000049323	ENST00000418533		5164	TRUE	protein coding	4062	Damaging	0.00313631	106973	-0.144918	0.163809	0.31	671	0.003139	104506	-0.188	0.148799	0.14	656	Damaging	0.00339	104733	711	-0.03	0.04	0.365
LTBP1	2	32946953	33399509	ENSG00000049323	ENST00000418533		5164	TRUE	protein coding	4062	HC PTV	0.000219682	106973	-0.561207	0.617132	0.37	47	0.000225	104506	-0.82402	0.554284	0.11	47	HC PTV	0.000234	104733	49	-0.07	0.14	0.613
LTBP1	2	32946953	33399509	ENSG00000049323	ENST00000418533		5164	TRUE	protein coding	4062	Missense CADD ≥25	0.00291662	106973	-0.113266	0.16983	0.42	624	0.002914	104506	-0.13848	0.1544	0.27	609	Missense	0.0105	104733	2201	0.02	0.02	0.395
LTBP2	14	74498183	74612378	ENSG00000119681	ENST00000261978	NM_000428.3	8460	TRUE	protein coding	5466	Damaging	0.00538454	106973	-0.124053	0.125827	0.61	1152	0.005378	104506	-0.10747	0.114427	0.65	1124	Damaging	0.00551	104733	1154	-0.04	0.03	0.184
LTBP2	14	74498183	74612378	ENSG00000119681	ENST00000261978	NM_000428.3	8460	TRUE	protein coding	5466	HC PTV	0.000280445	106973	-0.101609	0.548537	0.67	60	0.000277	104506	0.084583	0.501165	0.39	58	HC PTV	0.000282	104733	59	-0.09	0.12	0.464
LTBP2	14	74498183	74612378	ENSG00000119681	ENST00000261978	NM_000428.3	8460	TRUE	protein coding	5466	Missense CADD ≥25	0.00510877	106973	-0.123726	0.129142	0.54	1093	0.005105	104506	-0.11746	0.117411	0.51	1067	Missense	0.0164	104733	3425	0	0.02	0.95
LTBP3	11	65538559	65558930	ENSG00000168056	ENST00000301873	NM_001130144.3	4833	TRUE	protein coding	3912	Damaging	0.00295869	106973	-0.249459	0.169255	0.1	633	0.002981	104506	-0.30707	0.153257	0.02	623	Damaging	0.00275	104733	577	-0.08	0.04	0.0459
LTBP3	11	65538559	65558930	ENSG00000168056	ENST00000301873	NM_001130144.3	4833	TRUE	protein coding	3912	HC PTV	0.000518823	106973	0.38398	0.403191	0.35	111	0.000526	104506	0.260441	0.363825	0.57	110	HC PTV	0.000315	104733	66	0.16	0.12	0.177
LTBP3	11	65538559	65558930	ENSG00000168056	ENST00000301873	NM_001130144.3	4833	TRUE	protein coding	3912	Missense CADD ≥25	0.00243987	106973	-0.38417	0.18629	0.026	522	0.002454	104506	-0.4286	0.168804	0.0048	513	Missense	0.0085	104733	1780	-0.03	0.02	0.126
LTBP4	19	40592883	40629818	ENSG00000090006	ENST00000396819	NM_001042545.2	4961	TRUE	protein coding	4674	Damaging	0.00449179	106973	-0.0730206	0.13734	0.44	961	0.004493	104506	-0.099	0.124828	0.24	939	Damaging	0.00454	104733	950	-0.02	0.03	0.537
LTBP4	19	40592883	40629818	ENSG00000090006	ENST00000396819	NM_001042545.2	4961	TRUE	protein coding	4674	HC PTV	0.000191637	106973	-1.05496	0.661986	0.13	41	0.000177	104506	-0.21131	0.626058	0.75	37	HC PTV	0.000411	104733	86	-0.22	0.1	0.031
LTBP4	19	40592883	40629818	ENSG00000090006	ENST00000396819	NM_001042545.2	4961	TRUE	protein coding	4674	Missense CADD ≥25	0.00430482	106973	-0.0328258	0.140264	0.62	921	0.00432	104506	-0.09887	0.127269	0.25	903	Missense	0.0141	104733	2952	0.02	0.02	0.193
LTBR	12	6375045	6391571	ENSG00000111321	ENST00000228918	NM_002342.3	2134	TRUE	protein coding	1308	Damaging	0.000182289	106973	-0.152623	0.678856	0.8	39	0.000187	104506	-0.31832	0.609708	0.49	39	Damaging	0.000186	104733	39	-0.05	0.15	0.743
LTBR	12	6375045	6391571	ENSG00000111321	ENST00000228918	NM_002342.3	2134	TRUE	protein coding	1308	HC PTV	7.01111e-05	106973	0.655089	1.09447	0.53	15	7.18e-05	104506	0.481577	0.982986	0.8	15	HC PTV	7.16e-05	104733	15	0.01	0.25	0.979
LTBR	12	6375045	6391571	ENSG00000111321	ENST00000228918	NM_002342.3	2134	TRUE	protein coding	1308	Missense CADD ≥25	0.000112178	106973	-0.657424	0.865288	0.42	24	0.000115	104506	-0.81817	0.777149	0.28	24	Missense	0.00168	104733	352	0	0.05	0.947
LTC4S	5	179793980	179796647	ENSG00000213316	ENST00000292596	NM_145867.2	801	TRUE	protein coding	453	Damaging	0.00108906	106973	-0.414817	0.278126	0.084	233	0.001076	104506	-0.32482	0.254231	0.19	225	Damaging	0.00109	104733	228	-0.06	0.06	0.353
LTC4S	5	179793980	179796647	ENSG00000213316	ENST00000292596	NM_145867.2	801	TRUE	protein coding	453	HC PTV	0.000116852	106973	0.2813	0.848248	0.82	25	0.00012	104506	-0.02548	0.761953	0.99	25	HC PTV	0.000124	104733	26	0.03	0.19	0.868
LTC4S	5	179793980	179796647	ENSG00000213316	ENST00000292596	NM_145867.2	801	TRUE	protein coding	453	Missense CADD ≥25	0.000972208	106973	-0.498442	0.294334	0.057	208	0.000957	104506	-0.36215	0.269623	0.17	200	Missense	0.00134	104733	280	-0.01	0.06	0.817
LTF	3	46435645	46485234	ENSG00000012223	ENST00000231751	NM_002343.6	2721	TRUE	protein coding	2133	Damaging	0.00137885	106973	-0.0590042	0.247207	0.96	295	0.001383	104506	-0.0772	0.224375	0.88	289	Damaging	0.00137	104733	286	-0.03	0.06	0.615
LTF	3	46435645	46485234	ENSG00000012223	ENST00000231751	NM_002343.6	2721	TRUE	protein coding	2133	HC PTV	0.000673067	106973	-0.290866	0.353575	0.6	144	0.000675	104506	-0.30578	0.320995	0.46	141	HC PTV	0.000664	104733	139	-0.05	0.08	0.525
LTF	3	46435645	46485234	ENSG00000012223	ENST00000231751	NM_002343.6	2721	TRUE	protein coding	2133	Missense CADD ≥25	0.00071046	106973	0.183445	0.344152	0.52	152	0.000713	104506	0.160763	0.312269	0.59	149	Missense	0.00579	104733	1212	-0.06	0.03	0.0198
LTK	15	41503637	41513887	ENSG00000062524	ENST00000263800	NM_002344.6	3072	TRUE	protein coding	2595	Damaging	0.00278108	106973	-0.145049	0.174527	0.39	595	0.002756	104506	0.000531	0.159349	0.93	576	Damaging	0.00255	104733	535	-0.04	0.04	0.306
LTK	15	41503637	41513887	ENSG00000062524	ENST00000263800	NM_002344.6	3072	TRUE	protein coding	2595	HC PTV	0.000981556	106973	-0.229213	0.293239	0.33	210	0.000986	104506	-0.16187	0.265984	0.33	206	HC PTV	0.000983	104733	206	-0.06	0.07	0.328
LTK	15	41503637	41513887	ENSG00000062524	ENST00000263800	NM_002344.6	3072	TRUE	protein coding	2595	Missense CADD ≥25	0.00179952	106973	-0.0984971	0.216759	0.72	385	0.00177	104506	0.091091	0.198628	0.53	370	Missense	0.00852	104733	1784	0.01	0.02	0.764
LTN1	21	28928144	28992956	ENSG00000198862	ENST00000361371	NM_015565.3	7677	TRUE	protein coding	5301	Damaging	0.0022716	106973	-0.0489867	0.193431	0.61	486	0.002282	104506	-0.20839	0.175406	0.13	477	Damaging	0.00266	104733	557	0	0.04	0.925
LTN1	21	28928144	28992956	ENSG00000198862	ENST00000361371	NM_015565.3	7677	TRUE	protein coding	5301	HC PTV	0.00022903	106973	-0.821014	0.607931	0.088	49	0.000234	104506	-1.0772	0.546149	0.011	49	HC PTV	0.00053	104733	111	-0.09	0.09	0.345
LTN1	21	28928144	28992956	ENSG00000198862	ENST00000361371	NM_015565.3	7677	TRUE	protein coding	5301	Missense CADD ≥25	0.00204257	106973	0.0379404	0.203939	0.97	437	0.002048	104506	-0.10836	0.185129	0.46	428	Missense	0.00849	104733	1778	0	0.02	0.991
LTO1	11	69653076	69675416	ENSG00000149716	ENST00000279147	NM_153451.3	2484	TRUE	protein coding	414	Damaging	0.000462734	106973	-0.332654	0.426888	0.49	99	0.000455	104506	-0.0658	0.391452	0.75	95	Damaging	0.000492	104733	103	-0.04	0.09	0.652
LTO1	11	69653076	69675416	ENSG00000149716	ENST00000279147	NM_153451.3	2484	TRUE	protein coding	414	HC PTV	4.67408e-05	106973	0.075358	1.34264	0.79	10	4.78e-05	104506	-0.13335	1.20607	0.53	10	HC PTV	5.73e-05	104733	12	-0.05	0.27	0.85
LTO1	11	69653076	69675416	ENSG00000149716	ENST00000279147	NM_153451.3	2484	TRUE	protein coding	414	Missense CADD ≥25	0.000415993	106973	-0.378479	0.450217	0.52	89	0.000407	104506	-0.05783	0.413825	0.91	85	Missense	0.0013	104733	272	-0.09	0.06	0.126
LTV1	6	143843338	143863812	ENSG00000135521	ENST00000367576	NM_032860.5	1853	TRUE	protein coding	1428	Damaging	0.00249596	106973	0.0358329	0.184203	0.74	534	0.002488	104506	-0.01945	0.167667	0.94	520	Damaging	0.00251	104733	525	0.01	0.04	0.788
LTV1	6	143843338	143863812	ENSG00000135521	ENST00000367576	NM_032860.5	1853	TRUE	protein coding	1428	HC PTV	0.00173408	106973	-0.147506	0.220846	0.49	371	0.001722	104506	-0.22987	0.201373	0.21	360	HC PTV	0.00173	104733	363	-0.03	0.05	0.605
LTV1	6	143843338	143863812	ENSG00000135521	ENST00000367576	NM_032860.5	1853	TRUE	protein coding	1428	Missense CADD ≥25	0.000766549	106973	0.452378	0.331783	0.1	164	0.00077	104506	0.451347	0.300787	0.084	161	Missense	0.00324	104733	678	0.04	0.04	0.262
LUC7L	16	188969	229463	ENSG00000007392	ENST00000293872	NM_201412.3	1434	TRUE	protein coding	1116	Damaging	0.00105634	106973	-0.318165	0.282586	0.19	226	0.001062	104506	-0.37127	0.256134	0.11	222	Damaging	0.000788	104733	165	-0.12	0.07	0.0928
LUC7L	16	188969	229463	ENSG00000007392	ENST00000293872	NM_201412.3	1434	TRUE	protein coding	1116	HC PTV	7.01111e-05	106973	-0.513402	1.09578	0.42	15	7.18e-05	104506	-0.70484	0.984376	0.24	15	HC PTV	4.3e-05	104733	9	-0.23	0.32	0.475
LUC7L	16	188969	229463	ENSG00000007392	ENST00000293872	NM_201412.3	1434	TRUE	protein coding	1116	Missense CADD ≥25	0.00098623	106973	-0.304168	0.292437	0.25	211	0.00099	104506	-0.34694	0.265232	0.18	207	Missense	0.00184	104733	385	-0.03	0.05	0.542
LUC7L2	7	139340359	139423457	ENSG00000146963	ENST00000354926	NM_016019.5	2661	TRUE	protein coding	1179	Damaging	0.000598282	106973	0.496716	0.375392	0.18	128	0.000608	104506	0.372743	0.338576	0.29	127	Damaging	0.000621	104733	130	0.08	0.08	0.352
LUC7L2	7	139340359	139423457	ENSG00000146963	ENST00000354926	NM_016019.5	2661	TRUE	protein coding	1179	Missense CADD ≥25	0.000565563	106973	0.58449	0.386088	0.12	121	0.000574	104506	0.46609	0.348302	0.2	120	Missense	0.00157	104733	328	-0.03	0.05	0.619
LUC7L3	17	50719565	50756219	ENSG00000108848	ENST00000505658	NM_016424.5	6987	TRUE	protein coding	1299	Damaging	0.00111243	106973	0.0588943	0.275369	0.7	238	0.001129	104506	-0.10447	0.248418	0.76	236	Damaging	0.00141	104733	296	0.08	0.06	0.163
LUC7L3	17	50719565	50756219	ENSG00000108848	ENST00000505658	NM_016424.5	6987	TRUE	protein coding	1299	Missense CADD ≥25	0.00108906	106973	0.239001	0.278301	0.3	233	0.00111	104506	0.028284	0.250544	0.81	232	Missense	0.00199	104733	416	0.06	0.05	0.196
LUM	12	91102629	91111494	ENSG00000139329	ENST00000266718	NM_002345.4	2671	TRUE	protein coding	1017	Damaging	0.000158919	106973	0.121357	0.727089	0.89	34	0.000158	104506	0.092322	0.662775	0.88	33	Damaging	0.000153	104733	32	0.06	0.17	0.741
LUM	12	91102629	91111494	ENSG00000139329	ENST00000266718	NM_002345.4	2671	TRUE	protein coding	1017	Missense CADD ≥25	0.000154245	106973	0.150782	0.738021	0.9	33	0.000153	104506	0.126836	0.673047	0.89	32	Missense	0.000917	104733	192	-0.13	0.07	0.0654
LURAP1	1	46203334	46221256	ENSG00000171357	ENST00000371980	NM_001013615.3	1849	TRUE	protein coding	720	Damaging	0.000373926	106973	-0.684766	0.4733	0.16	80	0.000354	104506	0.026804	0.442058	0.85	74	Damaging	0.000377	104733	79	-0.05	0.11	0.619
LURAP1	1	46203334	46221256	ENSG00000171357	ENST00000371980	NM_001013615.3	1849	TRUE	protein coding	720	Missense CADD ≥25	0.000331859	106973	-1.06535	0.502391	0.037	71	0.000311	104506	-0.2593	0.471659	0.65	65	Missense	0.00108	104733	227	0.03	0.06	0.622
LURAP1L	9	12775020	12823060	ENSG00000153714	ENST00000319264	NM_203403.2	2683	TRUE	protein coding	687	Damaging	0.00122928	106973	0.683493	0.262173	0.0034	263	0.001244	104506	0.506212	0.236841	0.014	260	Damaging	0.00125	104733	261	0.15	0.06	0.0123
LURAP1L	9	12775020	12823060	ENSG00000153714	ENST00000319264	NM_203403.2	2683	TRUE	protein coding	687	Missense CADD ≥25	0.00122461	106973	0.659043	0.262672	0.0044	262	0.001239	104506	0.482865	0.237296	0.019	259	Missense	0.00323	104733	676	0.04	0.04	0.222
LUZP1	1	23084023	23177808	ENSG00000169641	ENST00000418342		8421	TRUE	protein coding	3231	Damaging	0.00157516	106973	-0.048539	0.230888	0.72	337	0.001569	104506	-0.11044	0.210231	0.52	328	Damaging	0.00159	104733	334	-0.03	0.05	0.542
LUZP1	1	23084023	23177808	ENSG00000169641	ENST00000418342		8421	TRUE	protein coding	3231	HC PTV	0.000158919	106973	-0.683103	0.725802	0.43	34	0.000163	104506	-0.96584	0.651989	0.12	34	HC PTV	0.000177	104733	37	-0.22	0.16	0.163
LUZP1	1	23084023	23177808	ENSG00000169641	ENST00000418342		8421	TRUE	protein coding	3231	Missense CADD ≥25	0.00141625	106973	0.0228912	0.243457	0.91	303	0.001407	104506	-0.01117	0.222017	0.89	294	Missense	0.0068	104733	1425	0	0.03	0.898
LUZP2	11	24496970	25082638	ENSG00000187398	ENST00000336930	NM_001009909.4	5212	TRUE	protein coding	1041	Damaging	0.000780571	106973	0.506697	0.328797	0.15	167	0.000785	104506	0.51266	0.298045	0.094	164	Damaging	0.000835	104733	175	0.1	0.07	0.161
LUZP2	11	24496970	25082638	ENSG00000187398	ENST00000336930	NM_001009909.4	5212	TRUE	protein coding	1041	HC PTV	0.000233704	106973	0.691661	0.600549	0.31	50	0.000239	104506	0.48237	0.539466	0.44	50	HC PTV	0.000201	104733	42	0.21	0.15	0.155
LUZP2	11	24496970	25082638	ENSG00000187398	ENST00000336930	NM_001009909.4	5212	TRUE	protein coding	1041	Missense CADD ≥25	0.000546867	106973	0.427156	0.39275	0.28	117	0.000545	104506	0.525502	0.357414	0.13	114	Missense	0.00234	104733	490	0.01	0.04	0.741
LUZP4	X	115289715	115307563	ENSG00000102021	ENST00000371920	NM_016383.5	1746	TRUE	protein coding	942	Damaging	4.67408e-05	106973	2.03269	1.34397	0.17	10	4.78e-05	104506	1.69838	1.20738	0.18	10	Damaging	6.21e-05	104733	13	0.35	0.26	0.188
LUZP4	X	115289715	115307563	ENSG00000102021	ENST00000371920	NM_016383.5	1746	TRUE	protein coding	942	HC PTV	4.67408e-05	106973	2.03269	1.34397	0.17	10	4.78e-05	104506	1.69838	1.20738	0.18	10	HC PTV	6.21e-05	104733	13	0.35	0.26	0.188
LVRN	5	115962454	116027619	ENSG00000172901	ENST00000357872	NM_173800.5	4604	TRUE	protein coding	2973	Damaging	0.00249596	106973	-0.218607	0.183963	0.26	534	0.002469	104506	-0.10605	0.168099	0.62	516	Damaging	0.0025	104733	524	-0.02	0.04	0.717
LVRN	5	115962454	116027619	ENSG00000172901	ENST00000357872	NM_173800.5	4604	TRUE	protein coding	2973	HC PTV	0.00118254	106973	-0.490398	0.266917	0.07	253	0.001158	104506	-0.23839	0.245141	0.41	242	HC PTV	0.00118	104733	247	-0.05	0.06	0.385
LVRN	5	115962454	116027619	ENSG00000172901	ENST00000357872	NM_173800.5	4604	TRUE	protein coding	2973	Missense CADD ≥25	0.00131342	106973	0.0271882	0.253295	0.86	281	0.001311	104506	0.011369	0.230413	0.93	274	Missense	0.00698	104733	1462	-0.01	0.03	0.571
LXN	3	158645822	158672648	ENSG00000079257	ENST00000264265	NM_020169.4	1071	TRUE	protein coding	669	Damaging	0.000789919	106973	0.209496	0.326481	0.83	169	0.000804	104506	-0.01965	0.294171	0.5	168	Damaging	0.000778	104733	163	0.01	0.07	0.938
LXN	3	158645822	158672648	ENSG00000079257	ENST00000264265	NM_020169.4	1071	TRUE	protein coding	669	HC PTV	0.000560889	106973	0.146873	0.387403	0.88	120	0.000574	104506	-0.18988	0.34803	0.39	120	HC PTV	0.000544	104733	114	0.02	0.09	0.829
LXN	3	158645822	158672648	ENSG00000079257	ENST00000264265	NM_020169.4	1071	TRUE	protein coding	669	Missense CADD ≥25	0.00022903	106973	0.362222	0.605853	0.87	49	0.00023	104506	0.405378	0.549903	0.91	48	Missense	0.00227	104733	475	-0.02	0.04	0.678
LY6E	8	143017982	143023832	ENSG00000160932	ENST00000292494	NM_002346.3	1131	TRUE	protein coding	396	Damaging	5.14148e-05	106973	1.24652	1.27998	0.24	11	5.26e-05	104506	0.81651	1.14966	0.39	11	Damaging	5.25e-05	104733	11	0.1	0.29	0.733
LY6E	8	143017982	143023832	ENSG00000160932	ENST00000292494	NM_002346.3	1131	TRUE	protein coding	396	HC PTV	5.14148e-05	106973	1.24652	1.27998	0.24	11	5.26e-05	104506	0.81651	1.14966	0.39	11	HC PTV	5.25e-05	104733	11	0.1	0.29	0.733
LY6G5B	6	31670167	31673776	ENSG00000240053	ENST00000375864		2654	TRUE	protein coding	606	Damaging	0.000121526	106973	-1.29746	0.832709	0.15	26	0.000124	104506	-1.42668	0.747977	0.06	26	Damaging	0.000134	104733	28	-0.3	0.17	0.0869
LY6G5B	6	31670167	31673776	ENSG00000240053	ENST00000375864		2654	TRUE	protein coding	606	HC PTV	5.60889e-05	106973	-1.97086	1.22567	0.087	12	5.74e-05	104506	-2.14172	1.10095	0.036	12	HC PTV	6.68e-05	104733	14	-0.37	0.24	0.121
LY6G5B	6	31670167	31673776	ENSG00000240053	ENST00000375864		2654	TRUE	protein coding	606	Missense CADD ≥25	6.54371e-05	106973	-0.720084	1.13475	0.69	14	6.7e-05	104506	-0.81358	1.01929	0.53	14	Missense	0.00155	104733	324	0.01	0.05	0.911
LY6G6C	6	31718648	31721746	ENSG00000204421	ENST00000375819	NM_025261.3	893	TRUE	protein coding	378	Damaging	0.000373926	106973	-0.23446	0.474853	0.68	80	0.000378	104506	-0.76282	0.429228	0.094	79	Damaging	0.000377	104733	79	-0.08	0.11	0.456
LY6G6C	6	31718648	31721746	ENSG00000204421	ENST00000375819	NM_025261.3	893	TRUE	protein coding	378	HC PTV	0.000219682	106973	0.1322	0.619435	0.78	47	0.00022	104506	-0.45957	0.562425	0.43	46	HC PTV	0.000224	104733	47	-0.01	0.14	0.941
LY6G6C	6	31718648	31721746	ENSG00000204421	ENST00000375819	NM_025261.3	893	TRUE	protein coding	378	Missense CADD ≥25	0.000154245	106973	-0.756415	0.739194	0.33	33	0.000158	104506	-1.18486	0.663979	0.098	33	Missense	0.001	104733	210	-0.04	0.07	0.551
LY6G6F	6	31706866	31710679	ENSG00000204424	ENST00000375832	NM_001003693.3	1023	TRUE	protein coding	894	Damaging	0.000430015	106973	-0.43846	0.442851	0.48	92	0.000435	104506	-0.60711	0.399969	0.27	91	Damaging	0.000425	104733	89	-0.08	0.1	0.448
LY6G6F	6	31706866	31710679	ENSG00000204424	ENST00000375832	NM_001003693.3	1023	TRUE	protein coding	894	HC PTV	0.000313163	106973	-0.884692	0.518847	0.18	67	0.000316	104506	-1.05844	0.469567	0.076	66	HC PTV	0.000315	104733	66	-0.17	0.12	0.139
LY6G6F	6	31706866	31710679	ENSG00000204424	ENST00000375832	NM_001003693.3	1023	TRUE	protein coding	894	Missense CADD ≥25	0.000130874	106973	0.648956	0.802556	0.44	28	0.000134	104506	0.477349	0.720895	0.48	28	Missense	0.00213	104733	447	-0.01	0.05	0.856
LY6H	8	143157914	143160711	ENSG00000176956	ENST00000342752	NM_001135655.2	942	TRUE	protein coding	486	Damaging	0.000299141	106973	0.734821	0.530781	0.1	64	0.000306	104506	0.463371	0.476742	0.27	64	Damaging	0.000306	104733	64	0.08	0.12	0.482
LY6H	8	143157914	143160711	ENSG00000176956	ENST00000342752	NM_001135655.2	942	TRUE	protein coding	486	HC PTV	0.000289793	106973	0.694042	0.53927	0.12	62	0.000297	104506	0.423399	0.484367	0.29	62	HC PTV	0.000296	104733	62	0.08	0.12	0.511
LY6L	8	143080630	143083486	ENSG00000261667	ENST00000562505	NM_001368160.2	1300	TRUE	protein coding	417	Damaging	7.47852e-05	106973	0.72685	1.06133	0.59	16	7.18e-05	104506	1.29431	0.984534	0.24	15	Damaging	NA	NA	NA	NA	NA	NA
LY6L	8	143080630	143083486	ENSG00000261667	ENST00000562505	NM_001368160.2	1300	TRUE	protein coding	417	HC PTV	7.47852e-05	106973	0.72685	1.06133	0.59	16	7.18e-05	104506	1.29431	0.984534	0.24	15	HC PTV	NA	NA	NA	NA	NA	NA
LY75	2	159803355	159904756	ENSG00000054219	ENST00000263636	NM_002349.4	6932	TRUE	protein coding	5169	Damaging	0.00403373	106973	-0.126043	0.144597	0.36	863	0.004009	104506	-0.06593	0.131791	0.51	838	Damaging	0.00409	104733	857	-0.02	0.03	0.464
LY75	2	159803355	159904756	ENSG00000054219	ENST00000263636	NM_002349.4	6932	TRUE	protein coding	5169	HC PTV	0.0012807	106973	0.161552	0.255888	0.52	274	0.001268	104506	0.298907	0.233694	0.21	265	HC PTV	0.00129	104733	271	0.08	0.06	0.179
LY75	2	159803355	159904756	ENSG00000054219	ENST00000263636	NM_002349.4	6932	TRUE	protein coding	5169	Missense CADD ≥25	0.00276705	106973	-0.265987	0.174346	0.11	592	0.002756	104506	-0.24309	0.158751	0.082	576	Missense	0.0108	104733	2262	-0.02	0.02	0.359
LY86	6	6588108	6654983	ENSG00000112799	ENST00000230568	NM_004271.4	859	TRUE	protein coding	489	Damaging	0.000677741	106973	-0.367684	0.352826	0.19	145	0.00066	104506	-0.08499	0.324857	0.56	138	Damaging	0.000439	104733	92	-0.1	0.1	0.337
LY86	6	6588108	6654983	ENSG00000112799	ENST00000230568	NM_004271.4	859	TRUE	protein coding	489	HC PTV	0.000224356	106973	-1.06124	0.612935	0.077	48	0.000215	104506	-0.45879	0.568613	0.31	45	HC PTV	0.000143	104733	30	-0.11	0.17	0.515
LY86	6	6588108	6654983	ENSG00000112799	ENST00000230568	NM_004271.4	859	TRUE	protein coding	489	Missense CADD ≥25	0.000453385	106973	-0.0239628	0.431285	0.72	97	0.000445	104506	0.096057	0.395638	1	93	Missense	0.00102	104733	214	0.02	0.07	0.784
LY9	1	160796074	160828261	ENSG00000122224	ENST00000263285	NM_002348.4	2421	TRUE	protein coding	1968	Damaging	0.000794593	106973	-0.283811	0.324814	0.54	170	0.000809	104506	-0.39782	0.292644	0.27	169	Damaging	0.000792	104733	166	-0.11	0.07	0.143
LY9	1	160796074	160828261	ENSG00000122224	ENST00000263285	NM_002348.4	2421	TRUE	protein coding	1968	HC PTV	0.000775897	106973	-0.28179	0.328697	0.57	166	0.000789	104506	-0.39264	0.296164	0.3	165	HC PTV	0.000773	104733	162	-0.1	0.07	0.164
LY96	8	73991392	74029079	ENSG00000154589	ENST00000284818	NM_015364.5	559	TRUE	protein coding	483	Damaging	0.000144896	106973	-1.41262	0.762547	0.063	31	0.000148	104506	-1.70676	0.684909	0.0057	31	Damaging	0.000148	104733	31	-0.2	0.17	0.231
LY96	8	73991392	74029079	ENSG00000154589	ENST00000284818	NM_015364.5	559	TRUE	protein coding	483	HC PTV	5.14148e-05	106973	-0.613563	1.27998	0.81	11	5.26e-05	104506	-0.88775	1.14966	0.47	11	HC PTV	2.86e-05	104733	6	0.4	0.39	0.304
LY96	8	73991392	74029079	ENSG00000154589	ENST00000284818	NM_015364.5	559	TRUE	protein coding	483	Missense CADD ≥25	9.34815e-05	106973	-1.85191	0.949334	0.033	20	9.57e-05	104506	-2.15697	0.852678	0.0036	20	Missense	0.000659	104733	138	-0.16	0.08	0.0458
LYAR	4	4267701	4290154	ENSG00000145220	ENST00000343470	NM_017816.3	1554	TRUE	protein coding	1140	Damaging	0.000724482	106973	0.49621	0.340626	0.15	155	0.000727	104506	0.464514	0.308983	0.13	152	Damaging	0.00075	104733	157	0.15	0.08	0.0501
LYAR	4	4267701	4290154	ENSG00000145220	ENST00000343470	NM_017816.3	1554	TRUE	protein coding	1140	HC PTV	0.000210333	106973	-0.425933	0.631819	0.42	45	0.000206	104506	-0.1182	0.580597	0.73	43	HC PTV	0.000234	104733	49	0.04	0.14	0.796
LYAR	4	4267701	4290154	ENSG00000145220	ENST00000343470	NM_017816.3	1554	TRUE	protein coding	1140	Missense CADD ≥25	0.000514148	106973	0.87335	0.404272	0.027	110	0.000522	104506	0.694228	0.364817	0.046	109	Missense	0.00234	104733	490	0.02	0.04	0.691
LYG1	2	99284238	99304742	ENSG00000144214	ENST00000308528	NM_174898.3	1011	TRUE	protein coding	585	Damaging	0.000434689	106973	0.441573	0.438828	0.24	93	0.000435	104506	0.396169	0.398444	0.29	91	Damaging	0.00043	104733	90	0.07	0.1	0.512
LYG1	2	99284238	99304742	ENSG00000144214	ENST00000308528	NM_174898.3	1011	TRUE	protein coding	585	HC PTV	0.000401971	106973	0.528896	0.456323	0.17	86	0.000402	104506	0.507646	0.414698	0.19	84	HC PTV	0.000396	104733	83	0.09	0.1	0.377
LYG2	2	99242246	99255282	ENSG00000185674	ENST00000409238		778	TRUE	protein coding	639	Damaging	0.000514148	106973	0.518054	0.403566	0.23	110	0.000517	104506	0.521113	0.365814	0.2	108	Damaging	0.00052	104733	109	0.12	0.09	0.204
LYG2	2	99242246	99255282	ENSG00000185674	ENST00000409238		778	TRUE	protein coding	639	HC PTV	0.000444037	106973	0.834978	0.434245	0.072	95	0.00045	104506	0.72844	0.392097	0.086	94	HC PTV	0.000454	104733	95	0.16	0.1	0.104
LYG2	2	99242246	99255282	ENSG00000185674	ENST00000409238		778	TRUE	protein coding	639	Missense CADD ≥25	7.01111e-05	106973	-1.48789	1.09228	0.21	15	6.7e-05	104506	-0.8703	1.01547	0.37	14	Missense	0.00165	104733	345	-0.05	0.05	0.336
LYL1	19	13099033	13103161	ENSG00000104903	ENST00000264824	NM_005583.5	1481	TRUE	protein coding	843	Damaging	0.000247726	106973	-0.376592	0.582297	0.6	53	0.000244	104506	-0.19646	0.53331	0.84	51	Damaging	0.000258	104733	54	-0.1	0.13	0.46
LYL1	19	13099033	13103161	ENSG00000104903	ENST00000264824	NM_005583.5	1481	TRUE	protein coding	843	Missense CADD ≥25	0.000210333	106973	-0.3507	0.631939	0.67	45	0.000211	104506	-0.4045	0.574165	0.57	44	Missense	0.00183	104733	384	0.03	0.05	0.532
LYN	8	55879835	56014169	ENSG00000254087	ENST00000519728	NM_002350.4	5872	TRUE	protein coding	1539	Damaging	0.000200985	106973	-0.269453	0.647486	0.42	43	0.000201	104506	-0.36287	0.588442	0.33	42	Damaging	0.000196	104733	41	-0.08	0.15	0.586
LYN	8	55879835	56014169	ENSG00000254087	ENST00000519728	NM_002350.4	5872	TRUE	protein coding	1539	Missense CADD ≥25	0.000182289	106973	-0.440799	0.679873	0.29	39	0.000182	104506	-0.50075	0.618632	0.21	38	Missense	0.0012	104733	252	0.01	0.06	0.924
LYNX1	8	142771197	142777810	ENSG00000180155	ENST00000652477	NM_177477.4	4577	TRUE	protein coding	351	Damaging	0.000271096	106973	0.108797	0.55757	0.87	58	0.000268	104506	0.252678	0.509655	0.54	56	Damaging	0.000272	104733	57	0.01	0.13	0.907
LYNX1	8	142771197	142777810	ENSG00000180155	ENST00000652477	NM_177477.4	4577	TRUE	protein coding	351	Missense CADD ≥25	0.000261748	106973	0.0543773	0.567429	0.91	56	0.000258	104506	0.217303	0.518998	0.54	54	Missense	0.00218	104733	456	-0.03	0.04	0.534
LYPD1	2	132643286	132671579	ENSG00000150551	ENST00000397463	NM_144586.7	3458	TRUE	protein coding	426	Damaging	0.000336534	106973	0.446053	0.498629	0.46	72	0.000335	104506	0.197443	0.454198	0.84	70	Damaging	0.000248	104733	52	0.2	0.13	0.127
LYPD1	2	132643286	132671579	ENSG00000150551	ENST00000397463	NM_144586.7	3458	TRUE	protein coding	426	HC PTV	0.000121526	106973	0.865896	0.829588	0.27	26	0.00012	104506	0.238072	0.759854	0.76	25	HC PTV	0.000134	104733	28	0.29	0.18	0.105
LYPD1	2	132643286	132671579	ENSG00000150551	ENST00000397463	NM_144586.7	3458	TRUE	protein coding	426	Missense CADD ≥25	0.000219682	106973	0.403549	0.61709	0.67	47	0.000215	104506	0.174775	0.566422	0.97	45	Missense	0.000291	104733	61	0.09	0.12	0.485
LYPD2	8	142750150	142752532	ENSG00000197353	ENST00000359228	NM_205545.3	592	TRUE	protein coding	378	Damaging	0.00014957	106973	0.298154	0.750543	0.53	32	0.000148	104506	0.552109	0.68491	0.4	31	Damaging	0.000153	104733	32	0.07	0.17	0.656
LYPD2	8	142750150	142752532	ENSG00000197353	ENST00000359228	NM_205545.3	592	TRUE	protein coding	378	Missense CADD ≥25	0.000135548	106973	0.660116	0.788407	0.26	29	0.000134	104506	0.989982	0.720665	0.14	28	Missense	0.00102	104733	214	0.05	0.07	0.475
LYPD3	19	43460787	43465608	ENSG00000124466	ENST00000244333	NM_014400.3	1642	TRUE	protein coding	1041	Damaging	0.00152842	106973	-0.17551	0.234727	0.55	327	0.001521	104506	-0.0868	0.213847	0.54	318	Damaging	0.00155	104733	325	-0.04	0.05	0.43
LYPD3	19	43460787	43465608	ENSG00000124466	ENST00000244333	NM_014400.3	1642	TRUE	protein coding	1041	HC PTV	0.000486104	106973	-0.452636	0.415783	0.42	104	0.000478	104506	-0.27986	0.380949	0.59	100	HC PTV	0.000482	104733	101	-0.07	0.09	0.462
LYPD3	19	43460787	43465608	ENSG00000124466	ENST00000244333	NM_014400.3	1642	TRUE	protein coding	1041	Missense CADD ≥25	0.00104699	106973	-0.0470911	0.283467	0.86	224	0.001048	104506	0.002977	0.257565	0.69	219	Missense	0.00229	104733	480	0.03	0.04	0.455
LYPD4	19	41837074	41844697	ENSG00000273111	ENST00000609812	NM_173506.7	2036	TRUE	protein coding	741	Damaging	0.000415993	106973	-0.0470198	0.449407	0.78	89	0.000411	104506	0.000818	0.410745	0.91	86	Damaging	0.000387	104733	81	0.01	0.11	0.895
LYPD4	19	41837074	41844697	ENSG00000273111	ENST00000609812	NM_173506.7	2036	TRUE	protein coding	741	HC PTV	6.0763e-05	106973	0.439386	1.17547	0.74	13	5.74e-05	104506	0.885785	1.0992	0.32	12	HC PTV	2.86e-05	104733	6	-0.07	0.39	0.859
LYPD4	19	41837074	41844697	ENSG00000273111	ENST00000609812	NM_173506.7	2036	TRUE	protein coding	741	Missense CADD ≥25	0.00035523	106973	-0.130257	0.486296	0.66	76	0.000354	104506	-0.14278	0.442771	0.78	74	Missense	0.00244	104733	511	0.01	0.04	0.858
LYPD5	19	43785874	43827206	ENSG00000159871	ENST00000377950	NM_001031749.3	2487	TRUE	protein coding	756	Damaging	0.000121526	106973	-0.461631	0.831284	0.44	26	0.000124	104506	-0.71176	0.746851	0.19	26	Damaging	8.59e-05	104733	18	-0.31	0.22	0.168
LYPD5	19	43785874	43827206	ENSG00000159871	ENST00000377950	NM_001031749.3	2487	TRUE	protein coding	756	Missense CADD ≥25	8.41334e-05	106973	-0.923981	0.998986	0.22	18	8.61e-05	104506	-1.22376	0.897518	0.09	18	Missense	0.00161	104733	337	-0.03	0.05	0.568
LYPD6	2	149329985	149474138	ENSG00000187123	ENST00000334166	NM_194317.5	4011	TRUE	protein coding	516	Damaging	0.0007572	106973	-0.209165	0.332572	0.46	162	0.000761	104506	-0.25917	0.301508	0.35	159	Damaging	0.000759	104733	159	-0.04	0.08	0.614
LYPD6	2	149329985	149474138	ENSG00000187123	ENST00000334166	NM_194317.5	4011	TRUE	protein coding	516	HC PTV	0.000182289	106973	-0.069194	0.677441	0.86	39	0.000177	104506	0.17851	0.624671	0.76	37	HC PTV	0.000181	104733	38	-0.06	0.15	0.69
LYPD6	2	149329985	149474138	ENSG00000187123	ENST00000334166	NM_194317.5	4011	TRUE	protein coding	516	Missense CADD ≥25	0.000574911	106973	-0.253421	0.381596	0.45	123	0.000584	104506	-0.39182	0.344138	0.21	122	Missense	0.00148	104733	311	0.01	0.05	0.879
LYPD6B	2	149038107	149215262	ENSG00000150556	ENST00000409642	NM_177964.5	1345	TRUE	protein coding	624	Damaging	0.000789919	106973	0.224428	0.325628	0.4	169	0.000789	104506	0.103132	0.295988	0.59	165	Damaging	0.000778	104733	163	0.03	0.07	0.665
LYPD6B	2	149038107	149215262	ENSG00000150556	ENST00000409642	NM_177964.5	1345	TRUE	protein coding	624	HC PTV	0.000182289	106973	-0.211671	0.677444	0.64	39	0.000182	104506	-0.09125	0.616414	0.78	38	HC PTV	0.000162	104733	34	-0.16	0.16	0.317
LYPD6B	2	149038107	149215262	ENSG00000150556	ENST00000409642	NM_177964.5	1345	TRUE	protein coding	624	Missense CADD ≥25	0.00060763	106973	0.355206	0.371206	0.23	130	0.000608	104506	0.161267	0.337315	0.44	127	Missense	0.00147	104733	308	0.07	0.05	0.215
LYPLA1	8	54046367	54102017	ENSG00000120992	ENST00000316963	NM_006330.4	2515	TRUE	protein coding	693	Damaging	0.000233704	106973	-0.159593	0.600491	0.79	50	0.00023	104506	0.122166	0.550473	0.91	48	Damaging	0.000186	104733	39	0.08	0.15	0.601
LYPLA1	8	54046367	54102017	ENSG00000120992	ENST00000316963	NM_006330.4	2515	TRUE	protein coding	693	HC PTV	0.00010283	106973	-1.16928	0.90518	0.27	22	0.0001	104506	-0.64734	0.832154	0.58	21	HC PTV	0.00011	104733	23	-0.11	0.2	0.567
LYPLA1	8	54046367	54102017	ENSG00000120992	ENST00000316963	NM_006330.4	2515	TRUE	protein coding	693	Missense CADD ≥25	0.000130874	106973	0.633748	0.802328	0.53	28	0.000129	104506	0.720562	0.733857	0.53	27	Missense	0.00184	104733	386	0.02	0.05	0.656
LYPLA2	1	23791145	23795539	ENSG00000011009	ENST00000374514	NM_007260.3	1635	TRUE	protein coding	696	Damaging	0.000243052	106973	-0.637354	0.586993	0.22	52	0.000244	104506	-0.5692	0.53244	0.29	51	Damaging	0.000253	104733	53	-0.17	0.13	0.199
LYPLA2	1	23791145	23795539	ENSG00000011009	ENST00000374514	NM_007260.3	1635	TRUE	protein coding	696	HC PTV	7.94593e-05	106973	0.609747	1.02639	0.61	17	8.13e-05	104506	0.360159	0.922004	0.78	17	HC PTV	8.12e-05	104733	17	0.11	0.23	0.649
LYPLA2	1	23791145	23795539	ENSG00000011009	ENST00000374514	NM_007260.3	1635	TRUE	protein coding	696	Missense CADD ≥25	0.000163593	106973	-1.24307	0.715441	0.065	35	0.000163	104506	-1.03382	0.65206	0.14	34	Missense	0.000454	104733	95	-0.05	0.1	0.589
LYPLAL1	1	219173869	219212865	ENSG00000143353	ENST00000366928	NM_138794.5	1857	TRUE	protein coding	714	Damaging	0.0017668	106973	0.0139663	0.218059	0.87	378	0.001775	104506	0.032274	0.197722	0.9	371	Damaging	0.00179	104733	375	0.02	0.05	0.749
LYPLAL1	1	219173869	219212865	ENSG00000143353	ENST00000366928	NM_138794.5	1857	TRUE	protein coding	714	HC PTV	0.00014957	106973	0.256015	0.748236	0.64	32	0.000153	104506	-0.04046	0.672144	0.91	32	HC PTV	9.07e-05	104733	19	0.2	0.22	0.352
LYPLAL1	1	219173869	219212865	ENSG00000143353	ENST00000366928	NM_138794.5	1857	TRUE	protein coding	714	Missense CADD ≥25	0.00161723	106973	-0.00849408	0.227883	0.76	346	0.001622	104506	0.039139	0.20681	0.87	339	Missense	0.00276	104733	578	-0.01	0.04	0.812
LYRM1	16	20899868	20925006	ENSG00000102897	ENST00000567954	NM_001128302.3	1378	TRUE	protein coding	369	Damaging	0.00175278	106973	0.173325	0.219546	0.43	375	0.00177	104506	0.067273	0.198558	0.84	370	Damaging	0.00176	104733	369	0.02	0.05	0.634
LYRM1	16	20899868	20925006	ENSG00000102897	ENST00000567954	NM_001128302.3	1378	TRUE	protein coding	369	HC PTV	0.000322511	106973	0.87088	0.511082	0.066	69	0.00033	104506	0.609372	0.459127	0.17	69	HC PTV	0.00032	104733	67	0.15	0.12	0.189
LYRM1	16	20899868	20925006	ENSG00000102897	ENST00000567954	NM_001128302.3	1378	TRUE	protein coding	369	Missense CADD ≥25	0.00143027	106973	0.015456	0.242964	0.99	306	0.00144	104506	-0.05736	0.22007	0.66	301	Missense	0.00187	104733	391	0.02	0.05	0.741
LYRM2	6	89568144	89638749	ENSG00000083099	ENST00000523377	NM_020466.5	5347	TRUE	protein coding	267	Damaging	0.000327185	106973	-0.462827	0.507676	0.35	70	0.000321	104506	-0.1109	0.466114	0.93	67	Damaging	0.000296	104733	62	-0.04	0.12	0.718
LYRM2	6	89568144	89638749	ENSG00000083099	ENST00000523377	NM_020466.5	5347	TRUE	protein coding	267	HC PTV	6.0763e-05	106973	-0.238363	1.17762	0.77	13	5.74e-05	104506	0.708851	1.10098	0.5	12	HC PTV	7.16e-05	104733	15	0.12	0.25	0.634
LYRM2	6	89568144	89638749	ENSG00000083099	ENST00000523377	NM_020466.5	5347	TRUE	protein coding	267	Missense CADD ≥25	0.000266422	106973	-0.513973	0.562594	0.37	57	0.000263	104506	-0.28986	0.514447	0.68	55	Missense	0.000707	104733	148	0.08	0.08	0.283
LYRM4	6	5103629	5260950	ENSG00000214113	ENST00000330636	NM_020408.6	1497	TRUE	protein coding	276	Damaging	0.000322511	106973	-0.662616	0.511261	0.33	69	0.000325	104506	-0.74127	0.462601	0.19	68	Damaging	0.000325	104733	68	-0.13	0.12	0.272
LYRM4	6	5103629	5260950	ENSG00000214113	ENST00000330636	NM_020408.6	1497	TRUE	protein coding	276	Missense CADD ≥25	0.000303815	106973	-0.639525	0.526745	0.35	65	0.000306	104506	-0.7202	0.476828	0.21	64	Missense	0.000391	104733	82	-0.08	0.11	0.432
LYRM7	5	131170944	131205428	ENSG00000186687	ENST00000379380	NM_181705.4	6219	TRUE	protein coding	315	Damaging	0.000116852	106973	0.378028	0.848171	0.73	25	0.00012	104506	0.202093	0.761883	0.94	25	Damaging	6.68e-05	104733	14	0.19	0.25	0.462
LYRM7	5	131170944	131205428	ENSG00000186687	ENST00000379380	NM_181705.4	6219	TRUE	protein coding	315	HC PTV	5.14148e-05	106973	1.25218	1.27861	0.36	11	5.26e-05	104506	1.09679	1.14853	0.48	11	HC PTV	1.91e-05	104733	4	0.43	0.48	0.361
LYRM7	5	131170944	131205428	ENSG00000186687	ENST00000379380	NM_181705.4	6219	TRUE	protein coding	315	Missense CADD ≥25	6.54371e-05	106973	-0.308874	1.13337	0.73	14	6.7e-05	104506	-0.50093	1.01807	0.46	14	Missense	0.000592	104733	124	-0.07	0.09	0.39
LYRM9	17	27878314	27894752	ENSG00000232859	ENST00000379102	NM_001076680.3	1419	TRUE	protein coding	237	Damaging	0.000163593	106973	0.758234	0.717416	0.32	35	0.000167	104506	0.524235	0.644469	0.5	35	Damaging	0.000172	104733	36	0.04	0.16	0.796
LYRM9	17	27878314	27894752	ENSG00000232859	ENST00000379102	NM_001076680.3	1419	TRUE	protein coding	237	Missense CADD ≥25	0.000140222	106973	0.440351	0.774888	0.66	30	0.000144	104506	0.169645	0.696098	0.95	30	Missense	0.000358	104733	75	0.14	0.11	0.199
LYSMD1	1	151159748	151165948	ENSG00000163155	ENST00000368908	NM_212551.5	2462	TRUE	protein coding	684	Damaging	0.000771223	106973	-0.171189	0.329697	0.44	165	0.00077	104506	-0.17081	0.299824	0.5	161	Damaging	0.000673	104733	141	-0.09	0.08	0.283
LYSMD1	1	151159748	151165948	ENSG00000163155	ENST00000368908	NM_212551.5	2462	TRUE	protein coding	684	HC PTV	0.000215008	106973	0.776384	0.624143	0.25	46	0.00022	104506	0.500834	0.560673	0.45	46	HC PTV	0.00022	104733	46	0.07	0.14	0.638
LYSMD1	1	151159748	151165948	ENSG00000163155	ENST00000368908	NM_212551.5	2462	TRUE	protein coding	684	Missense CADD ≥25	0.000560889	106973	-0.521798	0.386516	0.11	120	0.000555	104506	-0.42497	0.353139	0.21	116	Missense	0.00181	104733	379	-0.03	0.05	0.52
LYSMD2	15	51723011	51751585	ENSG00000140280	ENST00000267838	NM_153374.3	1277	TRUE	protein coding	648	Damaging	0.000210333	106973	-0.79664	0.632999	0.27	45	0.000211	104506	-0.99285	0.575093	0.16	44	Damaging	9.07e-05	104733	19	-0.42	0.22	0.0515
LYSMD2	15	51723011	51751585	ENSG00000140280	ENST00000267838	NM_153374.3	1277	TRUE	protein coding	648	HC PTV	5.60889e-05	106973	-1.29926	1.22558	0.34	12	5.74e-05	104506	-1.59618	1.10102	0.22	12	HC PTV	2.39e-05	104733	5	-0.61	0.43	0.152
LYSMD2	15	51723011	51751585	ENSG00000140280	ENST00000267838	NM_153374.3	1277	TRUE	protein coding	648	Missense CADD ≥25	0.000154245	106973	-0.613668	0.739166	0.48	33	0.000153	104506	-0.76635	0.674341	0.36	32	Missense	0.000687	104733	144	-0.06	0.08	0.479
LYSMD3	5	90515611	90529584	ENSG00000176018	ENST00000315948	NM_198273.2	4262	TRUE	protein coding	921	Damaging	0.000219682	106973	-0.717124	0.618702	0.27	47	0.000215	104506	-0.38083	0.567957	0.56	45	Damaging	0.000129	104733	27	-0.26	0.18	0.149
LYSMD3	5	90515611	90529584	ENSG00000176018	ENST00000315948	NM_198273.2	4262	TRUE	protein coding	921	HC PTV	5.14148e-05	106973	-0.489481	1.27866	0.87	11	5.26e-05	104506	-0.70313	1.14858	0.73	11	HC PTV	3.82e-05	104733	8	-0.37	0.34	0.273
LYSMD3	5	90515611	90529584	ENSG00000176018	ENST00000315948	NM_198273.2	4262	TRUE	protein coding	921	Missense CADD ≥25	0.000168267	106973	-0.786595	0.70692	0.24	36	0.000163	104506	-0.27648	0.653399	0.63	34	Missense	0.00181	104733	380	0.05	0.05	0.346
LYSMD4	15	99715697	99733561	ENSG00000183060	ENST00000684762	NM_001284417.2	2710	TRUE	protein coding	891	Damaging	0.0010096	106973	-0.268811	0.289259	0.34	216	0.000986	104506	-0.04632	0.266089	0.77	206	Damaging	0.000754	104733	158	-0.14	0.08	0.0725
LYSMD4	15	99715697	99733561	ENSG00000183060	ENST00000684762	NM_001284417.2	2710	TRUE	protein coding	891	Missense CADD ≥25	0.000976882	106973	-0.322969	0.294059	0.25	209	0.000952	104506	-0.07966	0.270724	0.65	199	Missense	0.00368	104733	770	-0.04	0.03	0.251
LYST	1	235661041	235883640	ENSG00000143669	ENST00000389793	NM_000081.4	13466	TRUE	protein coding	11406	Damaging	0.00680546	106973	0.0197235	0.111665	0.92	1456	0.006837	104506	-0.04619	0.101255	0.61	1429	Damaging	0.00588	104733	1231	0	0.03	0.87
LYST	1	235661041	235883640	ENSG00000143669	ENST00000389793	NM_000081.4	13466	TRUE	protein coding	11406	HC PTV	0.000345882	106973	-0.318362	0.492077	0.41	74	0.000344	104506	-0.14538	0.448127	0.64	72	HC PTV	0.000339	104733	71	-0.11	0.11	0.315
LYST	1	235661041	235883640	ENSG00000143669	ENST00000389793	NM_000081.4	13466	TRUE	protein coding	11406	Missense CADD ≥25	0.00646425	106973	0.0326028	0.114535	0.8	1383	0.006497	104506	-0.04687	0.103833	0.63	1358	Missense	0.0217	104733	4540	0.01	0.01	0.304
LYVE1	11	10556966	10611689	ENSG00000133800	ENST00000256178	NM_006691.4	3247	TRUE	protein coding	969	Damaging	0.000369252	106973	-0.638917	0.47789	0.2	79	0.000378	104506	-0.91343	0.429284	0.052	79	Damaging	0.000382	104733	80	-0.1	0.11	0.332
LYVE1	11	10556966	10611689	ENSG00000133800	ENST00000256178	NM_006691.4	3247	TRUE	protein coding	969	HC PTV	0.000186963	106973	-0.888279	0.671416	0.25	40	0.000191	104506	-1.11102	0.603123	0.15	40	HC PTV	0.000201	104733	42	-0.15	0.15	0.291
LYVE1	11	10556966	10611689	ENSG00000133800	ENST00000256178	NM_006691.4	3247	TRUE	protein coding	969	Missense CADD ≥25	0.000182289	106973	-0.382499	0.680015	0.5	39	0.000187	104506	-0.70983	0.610849	0.19	39	Missense	0.0017	104733	356	0.15	0.05	0.00355
LYZ	12	69348381	69354234	ENSG00000090382	ENST00000261267	NM_000239.3	1490	TRUE	protein coding	447	Damaging	0.000112178	106973	0.381303	0.865284	0.67	24	0.00011	104506	0.729655	0.793862	0.32	23	Damaging	0.00011	104733	23	0.08	0.2	0.703
LYZ	12	69348381	69354234	ENSG00000090382	ENST00000261267	NM_000239.3	1490	TRUE	protein coding	447	HC PTV	9.34815e-05	106973	1.2345	0.947845	0.16	20	9.57e-05	104506	0.919707	0.851296	0.18	20	HC PTV	9.07e-05	104733	19	0.27	0.22	0.211
LYZL1	10	29289061	29318328	ENSG00000120563	ENST00000649382	NM_032517.6	806	TRUE	protein coding	447	Damaging	0.000411319	106973	0.789286	0.452753	0.085	88	0.000421	104506	0.529738	0.406624	0.17	88	Damaging	0.000329	104733	69	0.14	0.11	0.193
LYZL1	10	29289061	29318328	ENSG00000120563	ENST00000649382	NM_032517.6	806	TRUE	protein coding	447	HC PTV	0.000163593	106973	1.09442	0.717806	0.085	35	0.000167	104506	0.815206	0.644669	0.14	35	HC PTV	0.000124	104733	26	0.07	0.19	0.724
LYZL1	10	29289061	29318328	ENSG00000120563	ENST00000649382	NM_032517.6	806	TRUE	protein coding	447	Missense CADD ≥25	0.000247726	106973	0.587343	0.583283	0.41	53	0.000254	104506	0.340927	0.523851	0.55	53	Missense	0.00211	104733	442	-0.04	0.04	0.363
LYZL2	10	30611779	30629762	ENSG00000151033	ENST00000647634	NM_183058.3	809	TRUE	protein coding	447	Damaging	0.000163593	106973	-0.126828	0.717735	0.77	35	0.000167	104506	-0.41664	0.644603	0.61	35	Damaging	0.000874	104733	183	0	0.07	0.969
LYZL2	10	30611779	30629762	ENSG00000151033	ENST00000647634	NM_183058.3	809	TRUE	protein coding	447	HC PTV	7.01111e-05	106973	0.856349	1.09636	0.56	15	7.18e-05	104506	0.628218	0.984646	0.61	15	HC PTV	7.16e-05	104733	15	0.02	0.25	0.94
LYZL2	10	30611779	30629762	ENSG00000151033	ENST00000647634	NM_183058.3	809	TRUE	protein coding	447	Missense CADD ≥25	9.34815e-05	106973	-0.86399	0.949351	0.37	20	9.57e-05	104506	-1.19996	0.852617	0.26	20	Missense	0.00391	104733	820	0	0.03	0.932
LYZL6	17	35934518	35943713	ENSG00000275722	ENST00000615905	NM_020426.4	1074	TRUE	protein coding	447	Damaging	0.000163593	106973	-0.285149	0.717485	0.85	35	0.000158	104506	0.010723	0.663774	0.89	33	Damaging	0.000172	104733	36	-0.2	0.16	0.203
LYZL6	17	35934518	35943713	ENSG00000275722	ENST00000615905	NM_020426.4	1074	TRUE	protein coding	447	HC PTV	0.000140222	106973	-0.802074	0.774996	0.44	30	0.000134	104506	-0.3999	0.720631	0.7	28	HC PTV	0.000148	104733	31	-0.3	0.17	0.0812
LZIC	1	9922113	9943407	ENSG00000162441	ENST00000377223	NM_032368.5	4989	TRUE	protein coding	573	Damaging	0.000200985	106973	-1.49445	0.645451	0.01	43	0.000206	104506	-1.7162	0.57981	0.0014	43	Damaging	0.000201	104733	42	-0.27	0.15	0.0658
LZIC	1	9922113	9943407	ENSG00000162441	ENST00000377223	NM_032368.5	4989	TRUE	protein coding	573	HC PTV	4.67408e-05	106973	-2.05645	1.33822	0.064	10	4.78e-05	104506	-2.17336	1.20212	0.022	10	HC PTV	4.77e-05	104733	10	-0.64	0.3	0.0326
LZIC	1	9922113	9943407	ENSG00000162441	ENST00000377223	NM_032368.5	4989	TRUE	protein coding	573	Missense CADD ≥25	0.000154245	106973	-1.32388	0.736767	0.056	33	0.000158	104506	-1.57738	0.66184	0.017	33	Missense	0.000372	104733	78	0.08	0.11	0.468
LZTFL1	3	45823316	45916042	ENSG00000163818	ENST00000296135	NM_020347.4	4026	TRUE	protein coding	900	Damaging	0.000200985	106973	-0.734015	0.646781	0.36	43	0.000201	104506	-0.8642	0.587912	0.25	42	Damaging	0.00021	104733	44	-0.26	0.14	0.0714
LZTFL1	3	45823316	45916042	ENSG00000163818	ENST00000296135	NM_020347.4	4026	TRUE	protein coding	900	Missense CADD ≥25	0.000163593	106973	-0.926517	0.716865	0.26	35	0.000167	104506	-1.25146	0.643997	0.093	35	Missense	0.00111	104733	232	-0.02	0.06	0.768
LZTR1	22	20982269	20999032	ENSG00000099949	ENST00000646124	NM_006767.4	4282	TRUE	protein coding	2523	Damaging	0.00339338	106973	0.126067	0.158263	0.42	726	0.003407	104506	0.051127	0.143571	0.61	712	Damaging	0.00352	104733	737	0.04	0.04	0.231
LZTR1	22	20982269	20999032	ENSG00000099949	ENST00000646124	NM_006767.4	4282	TRUE	protein coding	2523	HC PTV	0.00116852	106973	-0.0226861	0.269092	0.91	250	0.001177	104506	-0.10981	0.243704	0.69	246	HC PTV	0.00119	104733	250	0.01	0.06	0.927
LZTR1	22	20982269	20999032	ENSG00000099949	ENST00000646124	NM_006767.4	4282	TRUE	protein coding	2523	Missense CADD ≥25	0.00222486	106973	0.203778	0.195229	0.29	476	0.00223	104506	0.136031	0.177261	0.36	466	Missense	0.00613	104733	1284	0.04	0.03	0.131
LZTS1	8	20246165	20303963	ENSG00000061337	ENST00000381569	NM_021020.5	5706	TRUE	protein coding	1791	Damaging	0.00188833	106973	0.102385	0.211652	0.65	404	0.001899	104506	0.061705	0.191773	0.66	397	Damaging	0.00189	104733	395	0.02	0.05	0.616
LZTS1	8	20246165	20303963	ENSG00000061337	ENST00000381569	NM_021020.5	5706	TRUE	protein coding	1791	HC PTV	6.0763e-05	106973	0.167784	1.17755	0.95	13	6.22e-05	104506	-0.01405	1.05766	0.83	13	HC PTV	6.21e-05	104733	13	0.14	0.26	0.591
LZTS1	8	20246165	20303963	ENSG00000061337	ENST00000381569	NM_021020.5	5706	TRUE	protein coding	1791	Missense CADD ≥25	0.00182756	106973	0.100178	0.21513	0.64	391	0.001837	104506	0.064265	0.194982	0.62	384	Missense	0.0058	104733	1215	-0.02	0.03	0.554
LZTS2	10	100996618	101007836	ENSG00000107816	ENST00000370220		5741	TRUE	protein coding	2010	Damaging	0.00175278	106973	0.0914797	0.219626	0.49	375	0.00177	104506	0.001425	0.198578	0.9	370	Damaging	0.0018	104733	378	0.02	0.05	0.61
LZTS2	10	100996618	101007836	ENSG00000107816	ENST00000370220		5741	TRUE	protein coding	2010	HC PTV	5.60889e-05	106973	1.23372	1.22553	0.23	12	5.74e-05	104506	1.04097	1.10065	0.33	12	HC PTV	5.73e-05	104733	12	0.33	0.27	0.226
LZTS2	10	100996618	101007836	ENSG00000107816	ENST00000370220		5741	TRUE	protein coding	2010	Missense CADD ≥25	0.00169669	106973	0.0535659	0.223215	0.63	363	0.001713	104506	-0.03354	0.201867	0.96	358	Missense	0.00788	104733	1650	0.03	0.02	0.138
LZTS3	20	3162617	3173549	ENSG00000088899	ENST00000337576	NM_001365618.1	4196	TRUE	protein coding	2022	Damaging	0.00060763	106973	0.149518	0.37244	0.77	130	0.000622	104506	-0.16012	0.334481	0.52	130	Damaging	0.000616	104733	129	0.02	0.08	0.824
LZTS3	20	3162617	3173549	ENSG00000088899	ENST00000337576	NM_001365618.1	4196	TRUE	protein coding	2022	Missense CADD ≥25	0.000565563	106973	0.255539	0.386032	0.6	121	0.000579	104506	-0.03968	0.346687	0.73	121	Missense	0.00626	104733	1311	0.07	0.03	0.00468
M1AP	2	74557883	74648338	ENSG00000159374	ENST00000421985	NM_001321739.2	2544	TRUE	protein coding	1593	Damaging	0.000715134	106973	-0.807077	0.342216	0.016	153	0.000699	104506	-0.52598	0.314642	0.11	146	Damaging	0.00075	104733	157	-0.12	0.08	0.118
M1AP	2	74557883	74648338	ENSG00000159374	ENST00000421985	NM_001321739.2	2544	TRUE	protein coding	1593	HC PTV	0.000196311	106973	-0.736848	0.652773	0.14	42	0.000191	104506	-0.48124	0.60077	0.28	40	HC PTV	0.000191	104733	40	-0.17	0.15	0.263
M1AP	2	74557883	74648338	ENSG00000159374	ENST00000421985	NM_001321739.2	2544	TRUE	protein coding	1593	Missense CADD ≥25	0.000518823	106973	-0.833076	0.401718	0.052	111	0.000507	104506	-0.5425	0.369216	0.23	106	Missense	0.00338	104733	708	0.02	0.04	0.655
M6PR	12	8940361	8949761	ENSG00000003056	ENST00000000412	NM_002355.4	2450	TRUE	protein coding	834	Damaging	0.000528171	106973	-0.0448759	0.398941	0.76	113	0.000522	104506	0.100747	0.364818	0.89	109	Damaging	0.000511	104733	107	0.12	0.09	0.209
M6PR	12	8940361	8949761	ENSG00000003056	ENST00000000412	NM_002355.4	2450	TRUE	protein coding	834	HC PTV	8.41334e-05	106973	0.143652	0.999158	0.98	18	8.13e-05	104506	0.417271	0.923397	0.82	17	HC PTV	8.12e-05	104733	17	0.14	0.23	0.548
M6PR	12	8940361	8949761	ENSG00000003056	ENST00000000412	NM_002355.4	2450	TRUE	protein coding	834	Missense CADD ≥25	0.000444037	106973	-0.0806042	0.435057	0.74	95	0.00044	104506	0.042188	0.397063	0.96	92	Missense	0.0013	104733	273	0.04	0.06	0.471
MAB21L1	13	35473789	35476689	ENSG00000180660	ENST00000379919	NM_005584.5	2901	TRUE	protein coding	1080	Damaging	0.000509474	106973	0.274392	0.407225	0.45	109	0.000512	104506	0.277982	0.36921	0.42	107	Damaging	0.00052	104733	109	0.07	0.09	0.429
MAB21L1	13	35473789	35476689	ENSG00000180660	ENST00000379919	NM_005584.5	2901	TRUE	protein coding	1080	Missense CADD ≥25	0.00048143	106973	0.261411	0.418906	0.47	103	0.000483	104506	0.289937	0.380007	0.42	101	Missense	0.00136	104733	284	0.07	0.06	0.211
MAB21L2	4	150582151	150584693	ENSG00000181541	ENST00000317605	NM_006439.5	2543	TRUE	protein coding	1080	Damaging	0.000649697	106973	-0.12231	0.359692	0.86	139	0.000627	104506	0.039977	0.332817	0.66	131	Damaging	0.000649	104733	136	0.01	0.08	0.874
MAB21L2	4	150582151	150584693	ENSG00000181541	ENST00000317605	NM_006439.5	2543	TRUE	protein coding	1080	Missense CADD ≥25	0.000626326	106973	-0.185528	0.366332	0.78	134	0.000603	104506	-0.00094	0.339347	0.73	126	Missense	0.00168	104733	351	0.04	0.05	0.419
MAB21L3	1	116111399	116138149	ENSG00000173212	ENST00000369500	NM_152367.3	6376	TRUE	protein coding	1089	Damaging	0.000995578	106973	0.421157	0.290248	0.12	213	0.001	104506	0.460724	0.263214	0.085	209	Damaging	0.00101	104733	211	0.08	0.07	0.215
MAB21L3	1	116111399	116138149	ENSG00000173212	ENST00000369500	NM_152367.3	6376	TRUE	protein coding	1089	HC PTV	0.000275771	106973	0.652964	0.551106	0.26	59	0.000273	104506	0.941957	0.503668	0.061	57	HC PTV	0.000286	104733	60	0.12	0.12	0.334
MAB21L3	1	116111399	116138149	ENSG00000173212	ENST00000369500	NM_152367.3	6376	TRUE	protein coding	1089	Missense CADD ≥25	0.000719808	106973	0.331799	0.341245	0.27	154	0.000727	104506	0.279606	0.308552	0.38	152	Missense	0.00224	104733	470	0.02	0.04	0.686
MAB21L4	2	240886048	240896889	ENSG00000172478	ENST00000388934	NM_001085437.3	2525	TRUE	protein coding	1344	Damaging	0.00132744	106973	0.21823	0.251353	0.54	284	0.001325	104506	0.231815	0.228588	0.64	277	Damaging	0.00137	104733	287	-0.04	0.06	0.444
MAB21L4	2	240886048	240896889	ENSG00000172478	ENST00000388934	NM_001085437.3	2525	TRUE	protein coding	1344	HC PTV	7.47852e-05	106973	-1.58806	1.05754	0.16	16	7.66e-05	104506	-2.11406	0.949842	0.05	16	HC PTV	7.64e-05	104733	16	-0.54	0.24	0.0233
MAB21L4	2	240886048	240896889	ENSG00000172478	ENST00000388934	NM_001085437.3	2525	TRUE	protein coding	1344	Missense CADD ≥25	0.00125265	106973	0.326262	0.258723	0.33	268	0.001249	104506	0.375898	0.235468	0.33	261	Missense	0.00466	104733	976	-0.01	0.03	0.735
MACC1	7	20134655	20217404	ENSG00000183742	ENST00000400331	NM_182762.4	9153	TRUE	protein coding	2559	Damaging	0.000976882	106973	-0.0452662	0.293931	0.99	209	0.000976	104506	-0.00802	0.267277	0.81	204	Damaging	0.00108	104733	226	0.04	0.06	0.575
MACC1	7	20134655	20217404	ENSG00000183742	ENST00000400331	NM_182762.4	9153	TRUE	protein coding	2559	HC PTV	0.000397297	106973	-0.0300811	0.460587	0.92	85	0.000392	104506	0.107472	0.421284	0.9	82	HC PTV	0.000439	104733	92	0.03	0.1	0.732
MACC1	7	20134655	20217404	ENSG00000183742	ENST00000400331	NM_182762.4	9153	TRUE	protein coding	2559	Missense CADD ≥25	0.000579586	106973	-0.0556018	0.381445	0.94	124	0.000584	104506	-0.08567	0.345481	0.84	122	Missense	0.00802	104733	1680	-0.02	0.02	0.337
MACF1	1	39081316	39487177	ENSG00000127603	ENST00000564288		24828	TRUE	protein coding	22668	Damaging	0.010325	106973	0.107611	0.0910013	0.21	2209	0.010358	104506	0.069036	0.082576	0.31	2165	Damaging	0.0114	104733	2383	0.04	0.02	0.0714
MACF1	1	39081316	39487177	ENSG00000127603	ENST00000564288		24828	TRUE	protein coding	22668	HC PTV	0.000523497	106973	0.998128	0.400079	0.015	112	0.000522	104506	0.957679	0.364302	0.01	109	HC PTV	1.91e-05	104733	4	0.17	0.48	0.728
MACF1	1	39081316	39487177	ENSG00000127603	ENST00000564288		24828	TRUE	protein coding	22668	Missense CADD ≥25	0.00980621	106973	0.0617745	0.0933318	0.46	2098	0.009842	104506	0.023801	0.084674	0.63	2057	Missense	0.0302	104733	6326	0.01	0.01	0.314
MACIR	5	103258763	103278660	ENSG00000181751	ENST00000319933	NM_033211.4	2988	TRUE	protein coding	621	Damaging	0.000780571	106973	0.679394	0.328438	0.025	167	0.00077	104506	0.807531	0.300467	0.0026	161	Damaging	0.000812	104733	170	0.17	0.07	0.0166
MACIR	5	103258763	103278660	ENSG00000181751	ENST00000319933	NM_033211.4	2988	TRUE	protein coding	621	Missense CADD ≥25	0.000780571	106973	0.679394	0.328438	0.025	167	0.00077	104506	0.807531	0.300467	0.0026	161	Missense	0.00252	104733	528	0.04	0.04	0.331
MACO1	1	25430858	25500209	ENSG00000204178	ENST00000374343	NM_018202.6	3940	TRUE	protein coding	1995	Damaging	0.000448711	106973	-0.461783	0.432157	0.21	96	0.000445	104506	-0.39235	0.394413	0.31	93	Damaging	0.000449	104733	94	-0.11	0.1	0.266
MACO1	1	25430858	25500209	ENSG00000204178	ENST00000374343	NM_018202.6	3940	TRUE	protein coding	1995	Missense CADD ≥25	0.000425341	106973	-0.433752	0.443861	0.25	91	0.000421	104506	-0.32724	0.405454	0.41	88	Missense	0.00128	104733	268	-0.05	0.06	0.345
MACROD1	11	63998558	64166113	ENSG00000133315	ENST00000255681	NM_014067.4	1257	TRUE	protein coding	978	Damaging	0.00111243	106973	-0.38889	0.275527	0.15	238	0.00112	104506	-0.42276	0.249603	0.097	234	Damaging	0.0011	104733	230	-0.11	0.06	0.0879
MACROD1	11	63998558	64166113	ENSG00000133315	ENST00000255681	NM_014067.4	1257	TRUE	protein coding	978	HC PTV	9.81556e-05	106973	-1.03067	0.926694	0.27	21	9.57e-05	104506	-0.95245	0.852869	0.22	20	HC PTV	6.21e-05	104733	13	0.11	0.26	0.671
MACROD1	11	63998558	64166113	ENSG00000133315	ENST00000255681	NM_014067.4	1257	TRUE	protein coding	978	Missense CADD ≥25	0.00102362	106973	-0.280278	0.287199	0.31	219	0.001033	104506	-0.32561	0.259775	0.23	216	Missense	0.00335	104733	701	0.02	0.04	0.627
MACROD2	20	13995369	16053197	ENSG00000172264	ENST00000684519	NM_001351661.2	4916	TRUE	protein coding	1347	Damaging	0.000953512	106973	0.298878	0.297425	0.26	204	0.000947	104506	0.241351	0.271125	0.35	198	Damaging	0.000979	104733	205	0.05	0.07	0.43
MACROD2	20	13995369	16053197	ENSG00000172264	ENST00000684519	NM_001351661.2	4916	TRUE	protein coding	1347	HC PTV	6.0763e-05	106973	2.42767	1.17721	0.039	13	6.22e-05	104506	2.09377	1.05722	0.051	13	HC PTV	3.34e-05	104733	7	0.5	0.36	0.161
MACROD2	20	13995369	16053197	ENSG00000172264	ENST00000684519	NM_001351661.2	4916	TRUE	protein coding	1347	Missense CADD ≥25	0.000892749	106973	0.153688	0.30736	0.53	191	0.000885	104506	0.110919	0.28047	0.65	185	Missense	0.00268	104733	562	-0.04	0.04	0.352
MACROH2A1	5	135333900	135399914	ENSG00000113648	ENST00000511689		2789	TRUE	protein coding	1119	Damaging	0.000191637	106973	1.29573	0.662383	0.097	41	0.000196	104506	0.926091	0.594997	0.22	41	Damaging	0.000191	104733	40	0.3	0.15	0.043
MACROH2A1	5	135333900	135399914	ENSG00000113648	ENST00000511689		2789	TRUE	protein coding	1119	Missense CADD ≥25	0.000186963	106973	1.24213	0.670607	0.13	40	0.000191	104506	0.876975	0.602385	0.29	40	Missense	0.000917	104733	192	0.14	0.07	0.0487
MACROH2A2	10	70052544	70112282	ENSG00000099284	ENST00000373255	NM_018649.3	1932	TRUE	protein coding	1119	Damaging	0.000243052	106973	0.231505	0.588901	0.62	52	0.000244	104506	0.15414	0.534057	0.76	51	Damaging	0.000277	104733	58	-0.02	0.12	0.874
MACROH2A2	10	70052544	70112282	ENSG00000099284	ENST00000373255	NM_018649.3	1932	TRUE	protein coding	1119	Missense CADD ≥25	0.000238378	106973	0.115217	0.594646	0.79	51	0.000239	104506	0.044295	0.53937	0.94	50	Missense	0.00176	104733	368	-0.03	0.05	0.599
MAD1L1	7	1815793	2233243	ENSG00000002822	ENST00000265854	NM_001013836.2	2695	TRUE	protein coding	2157	Damaging	0.00311761	106973	0.0793599	0.164885	0.84	667	0.003124	104506	0.071897	0.149709	0.69	653	Damaging	0.00317	104733	665	0.04	0.04	0.324
MAD1L1	7	1815793	2233243	ENSG00000002822	ENST00000265854	NM_001013836.2	2695	TRUE	protein coding	2157	HC PTV	0.000261748	106973	0.339919	0.567405	0.76	56	0.000263	104506	0.465634	0.514368	0.53	55	HC PTV	0.000525	104733	110	-0.06	0.09	0.509
MAD1L1	7	1815793	2233243	ENSG00000002822	ENST00000265854	NM_001013836.2	2695	TRUE	protein coding	2157	Missense CADD ≥25	0.00285586	106973	0.0552652	0.172224	0.9	611	0.002861	104506	0.035415	0.156395	0.83	598	Missense	0.00867	104733	1816	0.02	0.02	0.271
MAD2L1	4	120055623	120066858	ENSG00000164109	ENST00000296509	NM_002358.4	5227	TRUE	protein coding	618	Damaging	0.000205659	106973	0.103266	0.638964	0.85	44	0.000211	104506	-0.07451	0.573969	0.99	44	Damaging	0.000215	104733	45	0.07	0.14	0.644
MAD2L1	4	120055623	120066858	ENSG00000164109	ENST00000296509	NM_002358.4	5227	TRUE	protein coding	618	Missense CADD ≥25	0.000172941	106973	0.000710047	0.696767	0.92	37	0.000177	104506	-0.21168	0.625891	0.71	37	Missense	0.000869	104733	182	-0.11	0.07	0.114
MAD2L1BP	6	43629540	43640941	ENSG00000124688	ENST00000372171	NM_014628.3	1269	TRUE	protein coding	825	Damaging	0.000532845	106973	0.3861	0.397912	0.33	114	0.000531	104506	0.543017	0.362221	0.16	111	Damaging	0.000539	104733	113	0.09	0.09	0.321
MAD2L1BP	6	43629540	43640941	ENSG00000124688	ENST00000372171	NM_014628.3	1269	TRUE	protein coding	825	HC PTV	4.67408e-05	106973	-1.68958	1.34266	0.23	10	4.78e-05	104506	-1.69238	1.20603	0.16	10	HC PTV	4.77e-05	104733	10	-0.38	0.3	0.211
MAD2L1BP	6	43629540	43640941	ENSG00000124688	ENST00000372171	NM_014628.3	1269	TRUE	protein coding	825	Missense CADD ≥25	0.000486104	106973	0.585873	0.416598	0.16	104	0.000483	104506	0.764539	0.379725	0.055	101	Missense	0.00139	104733	291	0.06	0.06	0.274
MAD2L2	1	11674480	11691650	ENSG00000116670	ENST00000376692	NM_006341.4	1053	TRUE	protein coding	636	Damaging	0.000341208	106973	0.120937	0.495428	0.58	73	0.000349	104506	-0.15627	0.445045	0.9	73	Damaging	0.000239	104733	50	0.01	0.13	0.956
MAD2L2	1	11674480	11691650	ENSG00000116670	ENST00000376692	NM_006341.4	1053	TRUE	protein coding	636	HC PTV	0.000112178	106973	0.714489	0.863881	0.3	24	0.000115	104506	0.470843	0.776025	0.39	24	HC PTV	1.43e-05	104687	3	0.05	0.55	0.928
MAD2L2	1	11674480	11691650	ENSG00000116670	ENST00000376692	NM_006341.4	1053	TRUE	protein coding	636	Missense CADD ≥25	0.00022903	106973	-0.169878	0.604637	0.97	49	0.000234	104506	-0.46342	0.543147	0.65	49	Missense	0.000678	104733	142	-0.07	0.08	0.369
MADCAM1	19	489176	505343	ENSG00000099866	ENST00000215637	NM_130760.3	1541	TRUE	protein coding	1149	Damaging	0.00147701	106973	-0.10354	0.238764	0.43	316	0.001483	104506	-0.09373	0.216579	0.41	310	Damaging	0.000687	104733	144	0.07	0.08	0.374
MADCAM1	19	489176	505343	ENSG00000099866	ENST00000215637	NM_130760.3	1541	TRUE	protein coding	1149	HC PTV	0.00136483	106973	-0.00848634	0.248357	0.72	292	0.001373	104506	-0.01039	0.225067	0.7	287	HC PTV	0.000578	104733	121	0.12	0.09	0.164
MADCAM1	19	489176	505343	ENSG00000099866	ENST00000215637	NM_130760.3	1541	TRUE	protein coding	1149	Missense CADD ≥25	0.000112178	106973	-1.25681	0.865278	0.1	24	0.00011	104506	-1.13072	0.794097	0.099	23	Missense	0.00344	104733	721	-0.01	0.04	0.696
MADD	11	47269161	47330031	ENSG00000110514	ENST00000402192		5823	TRUE	protein coding	4764	Damaging	0.00605293	106973	0.169843	0.118712	0.24	1295	0.006062	104506	0.174332	0.107809	0.12	1267	Damaging	0.00594	104733	1245	0.05	0.03	0.0799
MADD	11	47269161	47330031	ENSG00000110514	ENST00000402192		5823	TRUE	protein coding	4764	HC PTV	0.000397297	106973	0.447758	0.460676	0.36	85	0.000402	104506	0.355951	0.416276	0.32	84	HC PTV	0.00022	104733	46	0.24	0.14	0.0847
MADD	11	47269161	47330031	ENSG00000110514	ENST00000402192		5823	TRUE	protein coding	4764	Missense CADD ≥25	0.00566031	106973	0.150063	0.122711	0.33	1211	0.005665	104506	0.160754	0.111479	0.18	1184	Missense	0.0154	104733	3217	-0.01	0.02	0.56
MAEA	4	1289887	1340147	ENSG00000090316	ENST00000303400	NM_001017405.3	2182	TRUE	protein coding	1191	Damaging	0.000383274	106973	-0.225877	0.468137	0.85	82	0.000388	104506	-0.29232	0.423106	0.71	81	Damaging	0.000344	104733	72	0.03	0.11	0.789
MAEA	4	1289887	1340147	ENSG00000090316	ENST00000303400	NM_001017405.3	2182	TRUE	protein coding	1191	Missense CADD ≥25	0.000345882	106973	-0.425328	0.492771	0.63	74	0.000349	104506	-0.46398	0.445668	0.52	73	Missense	0.0016	104733	335	0.02	0.05	0.682
MAEL	1	166975582	167022214	ENSG00000143194	ENST00000367872	NM_032858.3	1737	TRUE	protein coding	1305	Damaging	0.000715134	106973	-0.416973	0.342337	0.12	153	0.000713	104506	-0.35868	0.311619	0.12	149	Damaging	0.000726	104733	152	-0.12	0.08	0.124
MAEL	1	166975582	167022214	ENSG00000143194	ENST00000367872	NM_032858.3	1737	TRUE	protein coding	1305	HC PTV	8.41334e-05	106973	-0.0874427	0.997485	0.88	18	8.61e-05	104506	-0.39774	0.896041	0.66	18	HC PTV	7.64e-05	104733	16	-0.09	0.24	0.714
MAEL	1	166975582	167022214	ENSG00000143194	ENST00000367872	NM_032858.3	1737	TRUE	protein coding	1305	Missense CADD ≥25	0.000631	106973	-0.460819	0.364415	0.11	135	0.000627	104506	-0.35319	0.332311	0.14	131	Missense	0.00328	104733	688	-0.08	0.04	0.0209
MAF	16	79585843	79600737	ENSG00000178573	ENST00000326043	NM_005360.5	2669	TRUE	protein coding	1212	Damaging	0.000303815	106973	0.188665	0.526538	0.85	65	0.000301	104506	0.20507	0.480452	0.85	63	Damaging	0.000301	104733	63	0.13	0.12	0.286
MAF	16	79585843	79600737	ENSG00000178573	ENST00000326043	NM_005360.5	2669	TRUE	protein coding	1212	Missense CADD ≥25	0.000294467	106973	0.324772	0.534823	0.68	63	0.000292	104506	0.366542	0.488257	0.62	61	Missense	0.00255	104733	534	-0.03	0.04	0.531
MAFA	8	143419182	143430732	ENSG00000182759	ENST00000333480	NM_201589.4	2669	TRUE	protein coding	1062	Damaging	0.000331859	106973	0.290345	0.503976	0.5	71	0.000335	104506	0.110711	0.455889	0.62	70	Damaging	0.000329	104733	69	0.05	0.11	0.684
MAFA	8	143419182	143430732	ENSG00000182759	ENST00000333480	NM_201589.4	2669	TRUE	protein coding	1062	Missense CADD ≥25	0.000331859	106973	0.290345	0.503976	0.5	71	0.000335	104506	0.110711	0.455889	0.62	70	Missense	0.00258	104733	540	0.04	0.04	0.373
MAFB	20	40685848	40689236	ENSG00000204103	ENST00000373313	NM_005461.5	3389	TRUE	protein coding	972	Damaging	0.00014957	106973	1.93089	0.75043	0.0098	32	0.000153	104506	1.64784	0.673941	0.012	32	Damaging	0.000148	104733	31	0.49	0.17	0.00454
MAFB	20	40685848	40689236	ENSG00000204103	ENST00000373313	NM_005461.5	3389	TRUE	protein coding	972	Missense CADD ≥25	0.000144896	106973	2.01913	0.762428	0.0079	31	0.000148	104506	1.72642	0.684716	0.0098	31	Missense	0.00106	104733	222	0.07	0.06	0.255
MAFF	22	38200767	38216507	ENSG00000185022	ENST00000338483	NM_012323.4	2374	TRUE	protein coding	495	Damaging	0.00010283	106973	0.306037	0.906862	0.55	22	0.000105	104506	0.087366	0.814709	0.76	22	Damaging	0.0001	104733	21	0.24	0.21	0.246
MAFF	22	38200767	38216507	ENSG00000185022	ENST00000338483	NM_012323.4	2374	TRUE	protein coding	495	Missense CADD ≥25	0.00010283	106973	0.306037	0.906862	0.55	22	0.000105	104506	0.087366	0.814709	0.76	22	Missense	0.00173	104733	363	-0.06	0.05	0.199
MAFG	17	81918270	81927735	ENSG00000197063	ENST00000357736	NM_002359.4	5061	TRUE	protein coding	489	Damaging	0.000112178	106973	1.35874	0.866273	0.17	24	0.000115	104506	1.17569	0.778184	0.25	24	Damaging	0.000115	104733	24	0.29	0.19	0.129
MAFG	17	81918270	81927735	ENSG00000197063	ENST00000357736	NM_002359.4	5061	TRUE	protein coding	489	Missense CADD ≥25	0.000112178	106973	1.35874	0.866273	0.17	24	0.000115	104506	1.17569	0.778184	0.25	24	Missense	0.000482	104733	101	0.02	0.09	0.832
MAFK	7	1530702	1543043	ENSG00000198517	ENST00000343242	NM_002360.4	3380	TRUE	protein coding	471	Damaging	0.000205659	106973	-0.292746	0.64003	0.65	44	0.000191	104506	0.139065	0.603057	0.82	40	Damaging	0.000191	104732	40	-0.01	0.15	0.929
MAFK	7	1530702	1543043	ENSG00000198517	ENST00000343242	NM_002360.4	3380	TRUE	protein coding	471	Missense CADD ≥25	0.000200985	106973	-0.376808	0.647428	0.57	43	0.000187	104506	0.051267	0.610738	0.91	39	Missense	0.000673	104733	141	0.09	0.08	0.248
MAG	19	35292125	35313807	ENSG00000105695	ENST00000392213	NM_002361.4	2357	TRUE	protein coding	1881	Damaging	0.00171539	106973	-0.260753	0.221615	0.13	367	0.001698	104506	-0.06143	0.202438	0.39	355	Damaging	0.00152	104733	318	-0.06	0.05	0.3
MAG	19	35292125	35313807	ENSG00000105695	ENST00000392213	NM_002361.4	2357	TRUE	protein coding	1881	HC PTV	9.34815e-05	106973	-1.01318	0.947743	0.32	20	9.09e-05	104506	-0.50567	0.873586	0.54	19	HC PTV	6.68e-05	104733	14	0.17	0.25	0.5
MAG	19	35292125	35313807	ENSG00000105695	ENST00000392213	NM_002361.4	2357	TRUE	protein coding	1881	Missense CADD ≥25	0.0016219	106973	-0.217152	0.227892	0.18	347	0.001608	104506	-0.0362	0.208065	0.46	336	Missense	0.00452	104733	947	-0.03	0.03	0.321
MAGEA4	X	151912495	151925171	ENSG00000147381	ENST00000276344	NM_001011548.1	1724	TRUE	protein coding	954	Damaging	6.54371e-05	106973	0.215027	1.13606	0.7	14	6.7e-05	104506	-0.07543	1.02061	0.96	14	Damaging	6.68e-05	104733	14	-0.03	0.25	0.9
MAGEA4	X	151912495	151925171	ENSG00000147381	ENST00000276344	NM_001011548.1	1724	TRUE	protein coding	954	HC PTV	6.54371e-05	106973	0.215027	1.13606	0.7	14	6.7e-05	104506	-0.07543	1.02061	0.96	14	HC PTV	6.68e-05	104733	14	-0.03	0.25	0.9
MAGEC3	X	141838316	141897832	ENSG00000165509	ENST00000298296	NM_138702.1	1932	TRUE	protein coding	1932	Damaging	0.000673067	106973	0.160913	0.35441	0.76	144	0.000675	104506	0.201682	0.321762	0.77	141	Damaging	0.00113	104733	236	0.03	0.06	0.671
MAGEC3	X	141838316	141897832	ENSG00000165509	ENST00000298296	NM_138702.1	1932	TRUE	protein coding	1932	HC PTV	0.000673067	106973	0.160913	0.35441	0.76	144	0.000675	104506	0.201682	0.321762	0.77	141	HC PTV	0.00113	104733	236	0.03	0.06	0.671
MAGED1	X	51803007	51902354	ENSG00000179222	ENST00000326587	NM_006986.4	2723	TRUE	protein coding	2337	Damaging	0.000205659	106973	0.262124	0.640832	0.76	44	0.000206	104506	0.206276	0.582363	0.85	43	Damaging	0.00021	104733	44	0.08	0.14	0.566
MAGED1	X	51803007	51902354	ENSG00000179222	ENST00000326587	NM_006986.4	2723	TRUE	protein coding	2337	Missense CADD ≥25	0.000182289	106973	0.685242	0.680657	0.41	39	0.000182	104506	0.643303	0.61948	0.39	38	Missense	0.00407	104733	853	0.03	0.03	0.396
MAGED2	X	54807599	54816015	ENSG00000102316	ENST00000375068	NM_177433.3	2051	TRUE	protein coding	1821	Damaging	0.000186963	106973	0.511163	0.672108	0.36	40	0.000187	104506	0.497626	0.611493	0.41	39	Damaging	0.000186	104733	39	0.09	0.15	0.562
MAGED2	X	54807599	54816015	ENSG00000102316	ENST00000375068	NM_177433.3	2051	TRUE	protein coding	1821	Missense CADD ≥25	0.000186963	106973	0.511163	0.672108	0.36	40	0.000187	104506	0.497626	0.611493	0.41	39	Missense	0.00269	104733	564	-0.02	0.04	0.645
MAGEE1	X	76427710	76431342	ENSG00000198934	ENST00000361470	NM_020932.3	3633	TRUE	protein coding	2874	Damaging	4.67408e-05	106973	2.33113	1.34414	0.072	10	4.78e-05	104506	1.92811	1.20754	0.11	10	Damaging	4.77e-05	104733	10	0.54	0.3	0.0703
MAGEL2	15	23643549	23647867	ENSG00000254585	ENST00000650528	NM_019066.5	4319	TRUE	protein coding	3750	Damaging	7.47852e-05	106973	0.506351	1.0614	0.51	16	7.66e-05	104506	0.347664	0.953535	0.55	16	Damaging	8.59e-05	104733	18	0.03	0.22	0.885
MAGEL2	15	23643549	23647867	ENSG00000254585	ENST00000650528	NM_019066.5	4319	TRUE	protein coding	3750	Missense CADD ≥25	7.47852e-05	106973	0.506351	1.0614	0.51	16	7.66e-05	104506	0.347664	0.953535	0.55	16	Missense	0.00988	104733	2069	-0.01	0.02	0.616
MAGI1	3	65353525	66038834	ENSG00000151276	ENST00000621418		6225	TRUE	protein coding	3468	Damaging	0.00222953	106973	0.0483266	0.19458	0.54	477	0.002249	104506	-0.01547	0.176101	0.56	470	Damaging	0.00317	104733	664	-0.04	0.04	0.339
MAGI1	3	65353525	66038834	ENSG00000151276	ENST00000621418		6225	TRUE	protein coding	3468	HC PTV	5.14148e-05	106973	0.576734	1.27846	0.5	11	5.26e-05	104506	0.444341	1.1485	0.55	11	HC PTV	9.55e-05	104733	20	0.29	0.21	0.177
MAGI1	3	65353525	66038834	ENSG00000151276	ENST00000621418		6225	TRUE	protein coding	3468	Missense CADD ≥25	0.00217812	106973	0.0357885	0.196852	0.61	466	0.002196	104506	-0.02654	0.178189	0.62	459	Missense	0.0105	104733	2194	-0.02	0.02	0.395
MAGI2	7	78017055	79453667	ENSG00000187391	ENST00000354212	NM_012301.4	6975	TRUE	protein coding	4368	Damaging	0.00207996	106973	0.016985	0.201647	0.79	445	0.002081	104506	0.001244	0.18323	0.9	435	Damaging	0.00212	104733	444	-0.04	0.05	0.422
MAGI2	7	78017055	79453667	ENSG00000187391	ENST00000354212	NM_012301.4	6975	TRUE	protein coding	4368	HC PTV	6.0763e-05	106973	0.549293	1.17735	0.78	13	6.22e-05	104506	0.238628	1.05772	0.95	13	HC PTV	5.73e-05	104733	12	0.08	0.27	0.76
MAGI2	7	78017055	79453667	ENSG00000187391	ENST00000354212	NM_012301.4	6975	TRUE	protein coding	4368	Missense CADD ≥25	0.0020192	106973	0.000898111	0.204651	0.83	432	0.002019	104506	-0.0061	0.186025	0.91	422	Missense	0.01	104733	2101	-0.03	0.02	0.22
MAGI3	1	113390515	113685923	ENSG00000081026	ENST00000307546	NM_001142782.2	6874	TRUE	protein coding	4446	Damaging	0.00275771	106973	-0.0186944	0.174698	0.5	590	0.002761	104506	-0.06102	0.158688	0.33	577	Damaging	0.0026	104733	545	0	0.04	0.931
MAGI3	1	113390515	113685923	ENSG00000081026	ENST00000307546	NM_001142782.2	6874	TRUE	protein coding	4446	HC PTV	0.000168267	106973	0.110979	0.705394	0.79	36	0.000163	104506	0.381646	0.652018	0.57	34	HC PTV	0.000172	104733	36	0.16	0.16	0.304
MAGI3	1	113390515	113685923	ENSG00000081026	ENST00000307546	NM_001142782.2	6874	TRUE	protein coding	4446	Missense CADD ≥25	0.00258944	106973	-0.0271483	0.180251	0.45	554	0.002598	104506	-0.08883	0.163552	0.25	543	Missense	0.006	104733	1257	0.02	0.03	0.459
MAGIX	X	49162564	49168483	ENSG00000269313	ENST00000616266		3295	TRUE	protein coding	828	Damaging	0.000369252	106973	0.703175	0.47833	0.17	79	0.000373	104506	0.584094	0.43247	0.19	78	Damaging	0.000406	104733	85	0.18	0.1	0.0872
MAGIX	X	49162564	49168483	ENSG00000269313	ENST00000616266		3295	TRUE	protein coding	828	HC PTV	0.000158919	106973	0.619402	0.729003	0.51	34	0.000163	104506	0.303607	0.654918	0.76	34	HC PTV	0.000191	104733	40	0.19	0.15	0.203
MAGIX	X	49162564	49168483	ENSG00000269313	ENST00000616266		3295	TRUE	protein coding	828	Missense CADD ≥25	0.000210333	106973	0.76604	0.633662	0.21	45	0.000211	104506	0.800475	0.575707	0.14	44	Missense	0.00298	104733	625	0.02	0.04	0.599
MAGOHB	12	10604193	10613609	ENSG00000111196	ENST00000320756	NM_018048.5	2606	TRUE	protein coding	447	Damaging	0.000196311	106973	0.169816	0.654133	0.86	42	0.000196	104506	0.295723	0.594623	0.69	41	Damaging	0.000201	104733	42	0.09	0.15	0.534
MAGOHB	12	10604193	10613609	ENSG00000111196	ENST00000320756	NM_018048.5	2606	TRUE	protein coding	447	Missense CADD ≥25	0.000177615	106973	-0.0554818	0.68769	0.87	38	0.000177	104506	0.122611	0.625932	0.96	37	Missense	0.000229	104733	48	-0.05	0.14	0.71
MAGT1	X	77825747	77895593	ENSG00000102158	ENST00000618282	NM_001367916.1	4506	TRUE	protein coding	1008	Damaging	0.000177615	106973	0.0784314	0.689551	0.81	38	0.000182	104506	-0.27806	0.619475	0.88	38	Damaging	NA	NA	NA	NA	NA	NA
MAGT1	X	77825747	77895593	ENSG00000102158	ENST00000618282	NM_001367916.1	4506	TRUE	protein coding	1008	Missense CADD ≥25	0.000168267	106973	0.23106	0.708435	0.67	36	0.000172	104506	-0.12883	0.63644	0.96	36	Missense	NA	NA	NA	NA	NA	NA
MAIP1	2	199955317	200008540	ENSG00000162972	ENST00000392290		1386	TRUE	protein coding	876	Damaging	0.000462734	106973	-0.135348	0.425313	0.83	99	0.000474	104506	-0.42792	0.382001	0.29	99	Damaging	0.000473	104733	99	0	0.1	0.98
MAIP1	2	199955317	200008540	ENSG00000162972	ENST00000392290		1386	TRUE	protein coding	876	HC PTV	0.000205659	106973	-0.282829	0.637835	0.56	44	0.000211	104506	-0.55684	0.572879	0.22	44	HC PTV	0.000201	104733	42	-0.06	0.15	0.701
MAIP1	2	199955317	200008540	ENSG00000162972	ENST00000392290		1386	TRUE	protein coding	876	Missense CADD ≥25	0.000257074	106973	-0.0172616	0.570497	0.81	55	0.000263	104506	-0.32445	0.512398	0.76	55	Missense	0.00167	104733	350	0.01	0.05	0.776
MAJIN	11	64937517	64972108	ENSG00000168070	ENST00000301896	NM_001037225.3	1292	TRUE	protein coding	651	Damaging	0.000640348	106973	0.465173	0.362993	0.18	137	0.000651	104506	0.287412	0.327271	0.45	136	Damaging	0.000143	104733	30	0.17	0.17	0.323
MAJIN	11	64937517	64972108	ENSG00000168070	ENST00000301896	NM_001037225.3	1292	TRUE	protein coding	651	HC PTV	0.000453385	106973	0.353956	0.431349	0.3	97	0.000459	104506	0.164485	0.389491	0.61	96	HC PTV	5.73e-05	104733	12	-0.14	0.27	0.612
MAJIN	11	64937517	64972108	ENSG00000168070	ENST00000301896	NM_001037225.3	1292	TRUE	protein coding	651	Missense CADD ≥25	0.000186963	106973	0.733879	0.671409	0.37	40	0.000191	104506	0.581699	0.603117	0.56	40	Missense	0.00118	104733	248	0.06	0.06	0.298
MAK	6	10762723	10838553	ENSG00000111837	ENST00000354489	NM_001242957.3	3942	TRUE	protein coding	1947	Damaging	0.00124798	106973	-0.0915216	0.260168	0.67	267	0.001244	104506	-0.04061	0.236818	0.95	260	Damaging	0.00126	104733	263	-0.03	0.06	0.65
MAK	6	10762723	10838553	ENSG00000111837	ENST00000354489	NM_001242957.3	3942	TRUE	protein coding	1947	HC PTV	0.000303815	106973	0.131191	0.526774	0.68	65	0.000292	104506	0.632189	0.488432	0.11	61	HC PTV	0.000296	104733	62	0.07	0.12	0.568
MAK	6	10762723	10838553	ENSG00000111837	ENST00000354489	NM_001242957.3	3942	TRUE	protein coding	1947	Missense CADD ≥25	0.000944163	106973	-0.163182	0.299031	0.47	202	0.000952	104506	-0.2471	0.270621	0.34	199	Missense	0.00484	104733	1014	0	0.03	0.919
MAK16	8	33485182	33501262	ENSG00000198042	ENST00000360128	NM_032509.4	3561	TRUE	protein coding	903	Damaging	0.000551541	106973	-0.338979	0.391026	0.41	118	0.000555	104506	-0.37984	0.35423	0.31	116	Damaging	0.000563	104733	118	0.04	0.09	0.611
MAK16	8	33485182	33501262	ENSG00000198042	ENST00000360128	NM_032509.4	3561	TRUE	protein coding	903	Missense CADD ≥25	0.000542193	106973	-0.399728	0.39438	0.34	116	0.000545	104506	-0.43279	0.357322	0.25	114	Missense	0.00168	104733	351	0.08	0.05	0.139
MAL	2	95025677	95053992	ENSG00000172005	ENST00000309988	NM_002371.4	1084	TRUE	protein coding	462	Damaging	0.000916119	106973	0.055335	0.302408	0.92	196	0.000909	104506	0.126341	0.275861	0.65	190	Damaging	0.00032	104733	67	0.19	0.12	0.105
MAL	2	95025677	95053992	ENSG00000172005	ENST00000309988	NM_002371.4	1084	TRUE	protein coding	462	HC PTV	5.60889e-05	106973	0.0626426	1.22127	0.86	12	5.26e-05	104506	0.953766	1.14562	0.28	11	HC PTV	6.21e-05	104733	13	0.3	0.26	0.249
MAL	2	95025677	95053992	ENSG00000172005	ENST00000309988	NM_002371.4	1084	TRUE	protein coding	462	Missense CADD ≥25	0.00086003	106973	0.0548451	0.312092	0.95	184	0.000856	104506	0.075395	0.284193	0.84	179	Missense	0.000702	104733	147	0.07	0.08	0.381
MAL2	8	119165034	119245673	ENSG00000147676	ENST00000614891	NM_052886.3	2826	TRUE	protein coding	531	Damaging	0.00045806	106973	-0.347727	0.429014	0.49	98	0.000455	104506	-0.21419	0.391369	0.75	95	Damaging	0.000468	104733	98	-0.04	0.1	0.684
MAL2	8	119165034	119245673	ENSG00000147676	ENST00000614891	NM_052886.3	2826	TRUE	protein coding	531	HC PTV	0.000107504	106973	-0.958512	0.885246	0.4	23	0.00011	104506	-1.30958	0.795116	0.2	23	HC PTV	0.00011	104733	23	-0.36	0.2	0.0674
MAL2	8	119165034	119245673	ENSG00000147676	ENST00000614891	NM_052886.3	2826	TRUE	protein coding	531	Missense CADD ≥25	0.000350556	106973	-0.160178	0.490359	0.75	75	0.000344	104506	0.136003	0.449512	0.72	72	Missense	0.00176	104733	368	-0.04	0.05	0.397
MALRD1	10	19048801	19790401	ENSG00000204740	ENST00000454679	NM_001142308.3	6850	TRUE	protein coding	6471	Damaging	0.00458527	106973	0.214491	0.136192	0.094	981	0.004593	104506	0.181505	0.123644	0.12	960	Damaging	0.00486	104733	1018	0.07	0.03	0.014
MALRD1	10	19048801	19790401	ENSG00000204740	ENST00000454679	NM_001142308.3	6850	TRUE	protein coding	6471	HC PTV	0.0014957	106973	0.378479	0.237698	0.064	320	0.001502	104506	0.299742	0.215506	0.062	314	HC PTV	0.00152	104733	319	0.1	0.05	0.049
MALRD1	10	19048801	19790401	ENSG00000204740	ENST00000454679	NM_001142308.3	6850	TRUE	protein coding	6471	Missense CADD ≥25	0.00309891	106973	0.152276	0.1654	0.39	663	0.0031	104506	0.140772	0.150257	0.48	648	Missense	0.0203	104733	4261	0.02	0.01	0.145
MALSU1	7	23298739	23311729	ENSG00000156928	ENST00000466681	NM_138446.2	2905	TRUE	protein coding	705	Damaging	0.000532845	106973	-0.0791968	0.397775	0.98	114	0.000545	104506	-0.33325	0.357361	0.42	114	Damaging	0.000549	104733	115	0.02	0.09	0.812
MALSU1	7	23298739	23311729	ENSG00000156928	ENST00000466681	NM_138446.2	2905	TRUE	protein coding	705	HC PTV	0.000317837	106973	-0.133757	0.514934	0.98	68	0.000325	104506	-0.37632	0.462616	0.56	68	HC PTV	0.000329	104733	69	-0.02	0.11	0.876
MALSU1	7	23298739	23311729	ENSG00000156928	ENST00000466681	NM_138446.2	2905	TRUE	protein coding	705	Missense CADD ≥25	0.000215008	106973	0.00153243	0.625962	0.95	46	0.00022	104506	-0.26916	0.56236	0.57	46	Missense	0.00295	104733	617	0.04	0.04	0.241
MALT1	18	58671465	58754477	ENSG00000172175	ENST00000649217	NM_006785.4	9289	TRUE	protein coding	2475	Damaging	0.0008834	106973	-0.176269	0.309507	0.7	189	0.000885	104506	-0.15971	0.28101	0.66	185	Damaging	0.000888	104733	186	0.03	0.07	0.696
MALT1	18	58671465	58754477	ENSG00000172175	ENST00000649217	NM_006785.4	9289	TRUE	protein coding	2475	HC PTV	6.0763e-05	106973	-0.192606	1.17911	0.83	13	6.22e-05	104506	-0.38561	1.05915	0.37	13	HC PTV	5.25e-05	104733	11	0.21	0.29	0.462
MALT1	18	58671465	58754477	ENSG00000172175	ENST00000649217	NM_006785.4	9289	TRUE	protein coding	2475	Missense CADD ≥25	0.000822637	106973	-0.175017	0.320716	0.74	176	0.000823	104506	-0.14257	0.291419	0.84	172	Missense	0.00409	104733	857	0	0.03	0.903
MAMDC2	9	70043848	70226972	ENSG00000165072	ENST00000377182	NM_153267.5	3351	TRUE	protein coding	2061	Damaging	0.00138353	106973	-0.234779	0.247186	0.33	296	0.001402	104506	-0.35178	0.223157	0.11	293	Damaging	0.00139	104733	292	-0.07	0.06	0.227
MAMDC2	9	70043848	70226972	ENSG00000165072	ENST00000377182	NM_153267.5	3351	TRUE	protein coding	2061	HC PTV	0.00022903	106973	-0.231666	0.606782	0.55	49	0.00023	104506	-0.1696	0.550657	0.66	48	HC PTV	0.000205	104733	43	0.08	0.14	0.564
MAMDC2	9	70043848	70226972	ENSG00000165072	ENST00000377182	NM_153267.5	3351	TRUE	protein coding	2061	Missense CADD ≥25	0.0011545	106973	-0.235192	0.270544	0.42	247	0.001172	104506	-0.38724	0.243992	0.12	245	Missense	0.00397	104733	831	-0.05	0.03	0.103
MAMDC4	9	136850943	136860799	ENSG00000177943	ENST00000317446	NM_206920.3	3681	TRUE	protein coding	3414	Damaging	0.0040384	106973	0.102287	0.145069	0.37	864	0.004048	104506	-0.0216	0.131681	0.95	846	Damaging	0.00492	104733	1031	0.02	0.03	0.439
MAMDC4	9	136850943	136860799	ENSG00000177943	ENST00000317446	NM_206920.3	3681	TRUE	protein coding	3414	HC PTV	0.00240248	106973	0.0803431	0.18776	0.59	514	0.002402	104506	0.024274	0.170648	0.9	502	HC PTV	0.00322	104733	674	0.03	0.04	0.436
MAMDC4	9	136850943	136860799	ENSG00000177943	ENST00000317446	NM_206920.3	3681	TRUE	protein coding	3414	Missense CADD ≥25	0.00172941	106973	0.0892102	0.221187	0.53	370	0.001742	104506	-0.13964	0.200304	0.67	364	Missense	0.0156	104733	3264	-0.02	0.02	0.307
MAML1	5	179732822	179777283	ENSG00000161021	ENST00000292599	NM_014757.5	5748	TRUE	protein coding	3051	Damaging	0.00197713	106973	0.0492322	0.20661	0.55	423	0.002005	104506	-0.11705	0.18648	0.93	419	Damaging	0.00202	104733	423	-0.01	0.05	0.835
MAML1	5	179732822	179777283	ENSG00000161021	ENST00000292599	NM_014757.5	5748	TRUE	protein coding	3051	Missense CADD ≥25	0.00196779	106973	0.0659035	0.207098	0.5	421	0.001995	104506	-0.10111	0.186925	1	417	Missense	0.00677	104733	1419	0.01	0.03	0.562
MAML2	11	95976598	96343195	ENSG00000184384	ENST00000524717	NM_032427.4	7121	TRUE	protein coding	3471	Damaging	0.00150038	106973	0.177297	0.237357	0.6	321	0.001498	104506	0.172558	0.215923	0.51	313	Damaging	0.00155	104733	324	0	0.05	0.988
MAML2	11	95976598	96343195	ENSG00000184384	ENST00000524717	NM_032427.4	7121	TRUE	protein coding	3471	Missense CADD ≥25	0.00147701	106973	0.192091	0.239223	0.56	316	0.001474	104506	0.18872	0.217665	0.45	308	Missense	0.00942	104733	1974	0.02	0.02	0.439
MAML3	4	139716753	140154184	ENSG00000196782	ENST00000509479	NM_018717.5	6844	TRUE	protein coding	3417	Damaging	0.00199116	106973	0.67056	0.205719	0.00053	426	0.002014	104506	0.551826	0.185892	0.002	421	Damaging	0.001	104733	210	0.11	0.07	0.0886
MAML3	4	139716753	140154184	ENSG00000196782	ENST00000509479	NM_018717.5	6844	TRUE	protein coding	3417	HC PTV	7.47852e-05	106973	0.894836	1.05949	0.37	16	7.18e-05	104506	1.40608	0.982919	0.081	15	HC PTV	7.16e-05	104733	15	-0.02	0.25	0.942
MAML3	4	139716753	140154184	ENSG00000196782	ENST00000509479	NM_018717.5	6844	TRUE	protein coding	3417	Missense CADD ≥25	0.00191637	106973	0.66158	0.209679	0.0008	410	0.001942	104506	0.519991	0.189281	0.0049	406	Missense	0.00605	104733	1268	0.01	0.03	0.849
MAMLD1	X	150361422	150514178	ENSG00000013619	ENST00000370401	NM_005491.5	4816	TRUE	protein coding	2325	Damaging	7.47852e-05	106973	-2.11617	1.06259	0.09	16	7.18e-05	104506	-1.55366	0.9859	0.23	15	Damaging	7.16e-05	104733	15	-0.47	0.24	0.0569
MAMLD1	X	150361422	150514178	ENSG00000013619	ENST00000370401	NM_005491.5	4816	TRUE	protein coding	2325	Missense CADD ≥25	6.0763e-05	106973	-2.52638	1.17886	0.063	13	5.74e-05	104506	-1.72265	1.10228	0.24	12	Missense	0.0032	104733	671	-0.03	0.04	0.415
MAMSTR	19	48712725	48719725	ENSG00000176909	ENST00000318083	NM_001130915.2	1858	TRUE	protein coding	1248	Damaging	0.001262	106973	0.0453305	0.258247	0.91	270	0.001263	104506	0.092627	0.234635	0.73	264	Damaging	0.000707	104733	148	-0.11	0.08	0.153
MAMSTR	19	48712725	48719725	ENSG00000176909	ENST00000318083	NM_001130915.2	1858	TRUE	protein coding	1248	HC PTV	0.000406645	106973	-0.391537	0.454544	0.24	87	0.000397	104506	0.016855	0.418098	0.86	83	HC PTV	0.000463	104733	97	-0.11	0.1	0.267
MAMSTR	19	48712725	48719725	ENSG00000176909	ENST00000318083	NM_001130915.2	1858	TRUE	protein coding	1248	Missense CADD ≥25	0.000855356	106973	0.253162	0.313567	0.49	183	0.000866	104506	0.127268	0.28327	0.59	181	Missense	0.00371	104733	777	0.05	0.03	0.162
MAN1A1	6	119177205	119349761	ENSG00000111885	ENST00000368468	NM_005907.4	5018	TRUE	protein coding	1962	Damaging	0.000869378	106973	0.104678	0.311592	0.57	186	0.000885	104506	-0.06984	0.280645	0.99	185	Damaging	0.000888	104733	186	0.03	0.07	0.674
MAN1A1	6	119177205	119349761	ENSG00000111885	ENST00000368468	NM_005907.4	5018	TRUE	protein coding	1962	HC PTV	8.41334e-05	106973	-1.28186	1.00086	0.22	18	8.61e-05	104506	-1.70389	0.89902	0.078	18	HC PTV	9.07e-05	104733	19	-0.31	0.22	0.153
MAN1A1	6	119177205	119349761	ENSG00000111885	ENST00000368468	NM_005907.4	5018	TRUE	protein coding	1962	Missense CADD ≥25	0.000785245	106973	0.253418	0.327841	0.32	168	0.000799	104506	0.106562	0.295366	0.58	167	Missense	0.00302	104733	633	0.03	0.04	0.401
MAN1A2	1	117367449	117528872	ENSG00000198162	ENST00000356554	NM_006699.5	8576	TRUE	protein coding	1926	Damaging	0.000294467	106973	0.0431553	0.533282	0.79	63	0.000301	104506	-0.29088	0.47905	0.71	63	Damaging	0.00032	104733	67	-0.01	0.12	0.926
MAN1A2	1	117367449	117528872	ENSG00000198162	ENST00000356554	NM_006699.5	8576	TRUE	protein coding	1926	HC PTV	6.54371e-05	106973	-1.8717	1.13107	0.12	14	6.7e-05	104506	-2.12781	1.01604	0.047	14	HC PTV	8.12e-05	104733	17	-0.37	0.23	0.11
MAN1A2	1	117367449	117528872	ENSG00000198162	ENST00000356554	NM_006699.5	8576	TRUE	protein coding	1926	Missense CADD ≥25	0.000233704	106973	0.610061	0.598564	0.24	50	0.000239	104506	0.264318	0.537693	0.49	50	Missense	0.00148	104733	310	0.08	0.05	0.156
MAN1B1	9	137086857	137109189	ENSG00000177239	ENST00000371589	NM_016219.5	2707	TRUE	protein coding	2100	Damaging	0.00214073	106973	-0.186305	0.198851	0.66	458	0.002124	104506	-0.07412	0.181397	0.92	444	Damaging	0.00233	104733	489	-0.03	0.04	0.491
MAN1B1	9	137086857	137109189	ENSG00000177239	ENST00000371589	NM_016219.5	2707	TRUE	protein coding	2100	HC PTV	0.000406645	106973	0.190529	0.455487	0.63	87	0.000411	104506	0.026292	0.411488	0.9	86	HC PTV	0.000568	104733	119	0.05	0.09	0.57
MAN1B1	9	137086857	137109189	ENSG00000177239	ENST00000371589	NM_016219.5	2707	TRUE	protein coding	2100	Missense CADD ≥25	0.00173876	106973	-0.29165	0.220557	0.42	372	0.001718	104506	-0.11814	0.201653	0.95	359	Missense	0.00791	104733	1657	-0.04	0.02	0.0769
MAN1C1	1	25616791	25786206	ENSG00000117643	ENST00000374332	NM_020379.4	3561	TRUE	protein coding	1893	Damaging	0.00141157	106973	0.180087	0.243858	0.46	302	0.001426	104506	0.083191	0.220527	0.58	298	Damaging	0.00143	104733	300	0.03	0.05	0.619
MAN1C1	1	25616791	25786206	ENSG00000117643	ENST00000374332	NM_020379.4	3561	TRUE	protein coding	1893	HC PTV	6.54371e-05	106973	0.120706	1.13097	0.71	14	6.22e-05	104506	0.506336	1.0543	0.33	13	HC PTV	6.68e-05	104733	14	0.03	0.25	0.899
MAN1C1	1	25616791	25786206	ENSG00000117643	ENST00000374332	NM_020379.4	3561	TRUE	protein coding	1893	Missense CADD ≥25	0.00134613	106973	0.182934	0.2497	0.5	288	0.001364	104506	0.063814	0.225487	0.72	285	Missense	0.00358	104733	750	0.02	0.03	0.635
MAN2A1	5	109689927	109869625	ENSG00000112893	ENST00000261483	NM_002372.4	6553	TRUE	protein coding	3435	Damaging	0.0015331	106973	-0.416539	0.234505	0.076	328	0.001517	104506	-0.29478	0.214267	0.23	317	Damaging	0.00158	104733	330	-0.09	0.05	0.101
MAN2A1	5	109689927	109869625	ENSG00000112893	ENST00000261483	NM_002372.4	6553	TRUE	protein coding	3435	HC PTV	0.00010283	106973	0.238749	0.904169	0.67	22	0.0001	104506	0.753201	0.831298	0.79	21	HC PTV	0.000105	104733	22	0.06	0.2	0.783
MAN2A1	5	109689927	109869625	ENSG00000112893	ENST00000261483	NM_002372.4	6553	TRUE	protein coding	3435	Missense CADD ≥25	0.00143027	106973	-0.463603	0.242763	0.085	306	0.001416	104506	-0.36921	0.221716	0.19	296	Missense	0.008	104733	1676	-0.04	0.02	0.127
MAN2A2	15	90902218	90922584	ENSG00000196547	ENST00000559717	NM_006122.4	6394	TRUE	protein coding	3453	Damaging	0.00244454	106973	0.167634	0.186108	0.44	523	0.00244	104506	0.171548	0.169308	0.35	510	Damaging	0.00231	104733	483	0.08	0.04	0.0618
MAN2A2	15	90902218	90922584	ENSG00000196547	ENST00000559717	NM_006122.4	6394	TRUE	protein coding	3453	HC PTV	0.000210333	106973	-0.179018	0.633041	0.95	45	0.000206	104506	0.010204	0.58178	0.74	43	HC PTV	0.000215	104733	45	0.08	0.14	0.554
MAN2A2	15	90902218	90922584	ENSG00000196547	ENST00000559717	NM_006122.4	6394	TRUE	protein coding	3453	Missense CADD ≥25	0.00223421	106973	0.200249	0.194625	0.41	478	0.002234	104506	0.186312	0.176889	0.39	467	Missense	0.00793	104733	1662	0.01	0.02	0.538
MAN2B1	19	12646511	12666742	ENSG00000104774	ENST00000456935	NM_000528.4	3185	TRUE	protein coding	3036	Damaging	0.00338871	106973	-0.0129375	0.157946	0.79	725	0.003416	104506	-0.10038	0.142999	0.41	714	Damaging	0.0031	104733	650	-0.01	0.04	0.835
MAN2B1	19	12646511	12666742	ENSG00000104774	ENST00000456935	NM_000528.4	3185	TRUE	protein coding	3036	HC PTV	0.0007572	106973	-0.115292	0.333255	0.87	162	0.000761	104506	-0.08797	0.302222	0.84	159	HC PTV	0.000439	104733	92	0.02	0.1	0.83
MAN2B1	19	12646511	12666742	ENSG00000104774	ENST00000456935	NM_000528.4	3185	TRUE	protein coding	3036	Missense CADD ≥25	0.00263151	106973	0.0166664	0.179109	0.83	563	0.002655	104506	-0.10366	0.162079	0.41	555	Missense	0.00772	104733	1618	0.03	0.02	0.188
MAN2B2	4	6575189	6623362	ENSG00000013288	ENST00000285599	NM_015274.3	5129	TRUE	protein coding	3030	Damaging	0.00407579	106973	-0.103092	0.14411	0.41	872	0.004057	104506	-0.00325	0.131266	0.86	848	Damaging	0.00409	104733	856	-0.03	0.03	0.432
MAN2B2	4	6575189	6623362	ENSG00000013288	ENST00000285599	NM_015274.3	5129	TRUE	protein coding	3030	HC PTV	0.000341208	106973	-0.595744	0.496154	0.27	73	0.000335	104506	-0.41577	0.455129	0.42	70	HC PTV	0.000306	104733	64	-0.14	0.12	0.23
MAN2B2	4	6575189	6623362	ENSG00000013288	ENST00000285599	NM_015274.3	5129	TRUE	protein coding	3030	Missense CADD ≥25	0.00373926	106973	-0.0631393	0.150409	0.57	800	0.003727	104506	0.028239	0.136916	1	779	Missense	0.0129	104733	2701	-0.03	0.02	0.135
MAN2C1	15	75355207	75368612	ENSG00000140400	ENST00000267978	NM_006715.4	3261	TRUE	protein coding	3123	Damaging	0.00488908	106973	0.0469817	0.131916	0.81	1046	0.004871	104506	0.127007	0.120127	0.31	1018	Damaging	0.00474	104733	992	0.02	0.03	0.598
MAN2C1	15	75355207	75368612	ENSG00000140400	ENST00000267978	NM_006715.4	3261	TRUE	protein coding	3123	HC PTV	0.00186028	106973	-0.21671	0.2132	0.32	398	0.001842	104506	-0.07737	0.194737	0.75	385	HC PTV	0.00188	104733	393	-0.05	0.05	0.27
MAN2C1	15	75355207	75368612	ENSG00000140400	ENST00000267978	NM_006715.4	3261	TRUE	protein coding	3123	Missense CADD ≥25	0.00304282	106973	0.221538	0.166903	0.25	651	0.003043	104506	0.26215	0.1517	0.11	636	Missense	0.00903	104733	1891	0.01	0.02	0.682
MANBA	4	102630770	102760994	ENSG00000109323	ENST00000647097	NM_005908.4	4001	TRUE	protein coding	2640	Damaging	0.00306152	106973	-0.248978	0.166115	0.16	655	0.003072	104506	-0.26089	0.150721	0.095	642	Damaging	0.00307	104733	643	-0.07	0.04	0.0765
MANBA	4	102630770	102760994	ENSG00000109323	ENST00000647097	NM_005908.4	4001	TRUE	protein coding	2640	HC PTV	0.000705786	106973	-0.474298	0.345153	0.16	151	0.000703	104506	-0.4613	0.314225	0.13	147	HC PTV	0.000692	104733	145	-0.11	0.08	0.154
MANBA	4	102630770	102760994	ENSG00000109323	ENST00000647097	NM_005908.4	4001	TRUE	protein coding	2640	Missense CADD ≥25	0.00235573	106973	-0.180529	0.189232	0.41	504	0.002368	104506	-0.20042	0.171524	0.28	495	Missense	0.00615	104733	1289	-0.04	0.03	0.137
MANBAL	20	37289649	37317260	ENSG00000101363	ENST00000373606	NM_001003897.2	1191	TRUE	protein coding	258	Damaging	0.000144896	106973	-0.907073	0.762375	0.27	31	0.000144	104506	-0.88792	0.695975	0.24	30	Damaging	0.000143	104733	30	-0.24	0.17	0.16
MANBAL	20	37289649	37317260	ENSG00000101363	ENST00000373606	NM_001003897.2	1191	TRUE	protein coding	258	Missense CADD ≥25	0.000130874	106973	-1.41331	0.802174	0.084	28	0.000129	104506	-1.35696	0.733619	0.066	27	Missense	0.000282	104733	59	0.01	0.12	0.943
MANEA	6	95577485	95609470	ENSG00000172469	ENST00000358812	NM_024641.4	4578	TRUE	protein coding	1389	Damaging	0.00143494	106973	0.202657	0.242658	0.58	307	0.001445	104506	0.161542	0.219764	0.66	302	Damaging	0.00143	104733	300	0.1	0.05	0.0698
MANEA	6	95577485	95609470	ENSG00000172469	ENST00000358812	NM_024641.4	4578	TRUE	protein coding	1389	HC PTV	0.000158919	106973	-0.362265	0.728255	0.61	34	0.000163	104506	-0.65717	0.654153	0.28	34	HC PTV	0.000158	104733	33	0.04	0.17	0.826
MANEA	6	95577485	95609470	ENSG00000172469	ENST00000358812	NM_024641.4	4578	TRUE	protein coding	1389	Missense CADD ≥25	0.0012807	106973	0.273373	0.256816	0.44	274	0.001287	104506	0.262454	0.232818	0.4	269	Missense	0.00473	104733	991	0.03	0.03	0.367
MANEAL	1	37793847	37801137	ENSG00000185090	ENST00000373045	NM_001113482.2	2640	TRUE	protein coding	1374	Damaging	0.000934815	106973	0.314311	0.299518	0.39	200	0.000952	104506	0.109747	0.269737	0.95	199	Damaging	0.000697	104733	146	0.08	0.08	0.31
MANEAL	1	37793847	37801137	ENSG00000185090	ENST00000373045	NM_001113482.2	2640	TRUE	protein coding	1374	HC PTV	6.0763e-05	106973	1.50422	1.17369	0.29	13	6.22e-05	104506	1.39328	1.05432	0.33	13	HC PTV	6.21e-05	104733	13	0.32	0.26	0.228
MANEAL	1	37793847	37801137	ENSG00000185090	ENST00000373045	NM_001113482.2	2640	TRUE	protein coding	1374	Missense CADD ≥25	0.000874052	106973	0.231353	0.309729	0.54	187	0.00089	104506	0.019846	0.278981	0.85	186	Missense	0.00143	104733	300	-0.05	0.06	0.331
MANF	3	51385291	51389397	ENSG00000145050	ENST00000528157	NM_006010.6	909	TRUE	protein coding	549	Damaging	0.000205659	106973	-0.196702	0.639354	0.65	44	0.000211	104506	-0.4341	0.574363	0.39	44	Damaging	NA	NA	NA	NA	NA	NA
MANF	3	51385291	51389397	ENSG00000145050	ENST00000528157	NM_006010.6	909	TRUE	protein coding	549	Missense CADD ≥25	0.000200985	106973	-0.0170747	0.646743	0.86	43	0.000206	104506	-0.23827	0.581001	0.63	43	Missense	NA	NA	NA	NA	NA	NA
MANSC1	12	12326056	12350242	ENSG00000111261	ENST00000535902	NM_018050.4	5532	TRUE	protein coding	1296	Damaging	0.000537519	106973	0.264371	0.395459	0.39	115	0.00055	104506	0.091911	0.35518	0.73	115	Damaging	0.000525	104733	110	0.01	0.09	0.89
MANSC1	12	12326056	12350242	ENSG00000111261	ENST00000535902	NM_018050.4	5532	TRUE	protein coding	1296	HC PTV	0.00014957	106973	-0.213832	0.749441	0.97	32	0.000153	104506	-0.44235	0.673104	0.71	32	HC PTV	0.000138	104733	29	-0.1	0.18	0.558
MANSC1	12	12326056	12350242	ENSG00000111261	ENST00000535902	NM_018050.4	5532	TRUE	protein coding	1296	Missense CADD ≥25	0.000387948	106973	0.44867	0.465428	0.3	83	0.000397	104506	0.297921	0.418022	0.53	83	Missense	0.00371	104733	778	0.01	0.03	0.882
MANSC4	12	27762427	27780236	ENSG00000205693	ENST00000381273	NM_001146221.5	1667	TRUE	protein coding	1023	Damaging	0.000444037	106973	-0.188816	0.43523	0.6	95	0.00045	104506	-0.28856	0.392959	0.53	94	Damaging	0.000382	104733	80	0	0.11	0.97
MANSC4	12	27762427	27780236	ENSG00000205693	ENST00000381273	NM_001146221.5	1667	TRUE	protein coding	1023	HC PTV	0.000177615	106973	0.160398	0.68772	0.94	38	0.000182	104506	-0.10106	0.617669	0.9	38	HC PTV	3.82e-05	104733	8	0.3	0.34	0.374
MANSC4	12	27762427	27780236	ENSG00000205693	ENST00000381273	NM_001146221.5	1667	TRUE	protein coding	1023	Missense CADD ≥25	0.000266422	106973	-0.421979	0.562023	0.46	57	0.000268	104506	-0.41591	0.509237	0.47	56	Missense	0.00167	104733	349	0.01	0.05	0.904
MAOA	X	43654907	43746824	ENSG00000189221	ENST00000338702	NM_000240.4	3931	TRUE	protein coding	1584	Damaging	0.000182289	106973	0.743062	0.680642	0.3	39	0.000187	104506	0.508712	0.611472	0.67	39	Damaging	0.000158	104733	33	0.13	0.17	0.418
MAOA	X	43654907	43746824	ENSG00000189221	ENST00000338702	NM_000240.4	3931	TRUE	protein coding	1584	Missense CADD ≥25	0.000177615	106973	0.736369	0.689541	0.31	38	0.000182	104506	0.495813	0.619467	0.7	38	Missense	0.00145	104733	303	0.02	0.05	0.671
MAOB	X	43766610	43882450	ENSG00000069535	ENST00000378069	NM_000898.5	2570	TRUE	protein coding	1563	Damaging	0.00058426	106973	-0.625001	0.380348	0.068	125	0.000598	104506	-0.90823	0.341698	0.0092	125	Damaging	0.000592	104733	124	-0.13	0.09	0.114
MAOB	X	43766610	43882450	ENSG00000069535	ENST00000378069	NM_000898.5	2570	TRUE	protein coding	1563	HC PTV	6.0763e-05	106973	-1.67692	1.17879	0.096	13	6.22e-05	104506	-2.03651	1.05899	0.032	13	HC PTV	6.21e-05	104733	13	-0.57	0.26	0.0297
MAOB	X	43766610	43882450	ENSG00000069535	ENST00000378069	NM_000898.5	2570	TRUE	protein coding	1563	Missense CADD ≥25	0.000523497	106973	-0.502628	0.401788	0.17	112	0.000536	104506	-0.7769	0.360959	0.043	112	Missense	0.00222	104733	465	-0.05	0.04	0.305
MAP10	1	232805416	232809929	ENSG00000212916	ENST00000418460	NM_019090.3	4514	TRUE	protein coding	2718	Damaging	0.000902097	106973	-0.635571	0.304886	0.049	193	0.000899	104506	-0.56132	0.277497	0.057	188	Damaging	NA	NA	NA	NA	NA	NA
MAP10	1	232805416	232809929	ENSG00000212916	ENST00000418460	NM_019090.3	4514	TRUE	protein coding	2718	HC PTV	7.01111e-05	106973	0.0912749	1.09266	0.98	15	7.18e-05	104506	-0.23807	0.981537	0.69	15	HC PTV	NA	NA	NA	NA	NA	NA
MAP10	1	232805416	232809929	ENSG00000212916	ENST00000418460	NM_019090.3	4514	TRUE	protein coding	2718	Missense CADD ≥25	0.000831986	106973	-0.696751	0.317453	0.04	178	0.000828	104506	-0.58923	0.289259	0.062	173	Missense	NA	NA	NA	NA	NA	NA
MAP1A	15	43510958	43531620	ENSG00000166963	ENST00000300231	NM_002373.6	10266	TRUE	protein coding	8412	Damaging	0.00215942	106973	-0.231669	0.197948	0.16	462	0.002167	104506	-0.28596	0.179589	0.06	453	Damaging	0.00234	104733	491	-0.05	0.04	0.208
MAP1A	15	43510958	43531620	ENSG00000166963	ENST00000300231	NM_002373.6	10266	TRUE	protein coding	8412	HC PTV	0.000107504	106973	-1.2029	0.885329	0.29	23	0.000105	104506	-1.10358	0.813233	0.36	22	HC PTV	0.00011	104733	23	-0.38	0.2	0.0544
MAP1A	15	43510958	43531620	ENSG00000166963	ENST00000300231	NM_002373.6	10266	TRUE	protein coding	8412	Missense CADD ≥25	0.00205659	106973	-0.20421	0.202816	0.19	440	0.002067	104506	-0.26909	0.183885	0.063	432	Missense	0.0162	104733	3383	0.02	0.02	0.321
MAP1B	5	72107234	72209565	ENSG00000131711	ENST00000296755	NM_005909.5	11790	TRUE	protein coding	7407	Damaging	0.00256607	106973	-0.0363239	0.18145	0.86	549	0.00255	104506	0.079202	0.165415	0.48	533	Damaging	0.00259	104733	543	0.01	0.04	0.846
MAP1B	5	72107234	72209565	ENSG00000131711	ENST00000296755	NM_005909.5	11790	TRUE	protein coding	7407	Missense CADD ≥25	0.00255672	106973	-0.00323488	0.18178	0.71	547	0.002545	104506	0.083165	0.16557	0.46	532	Missense	0.0104	104733	2173	0	0.02	0.974
MAP1LC3A	20	34546854	34560345	ENSG00000101460	ENST00000360668	NM_032514.4	964	TRUE	protein coding	366	Damaging	0.000168267	106973	0.06828	0.70744	0.98	36	0.000172	104506	-0.17669	0.635332	0.6	36	Damaging	0.000172	104733	36	0.11	0.16	0.49
MAP1LC3A	20	34546854	34560345	ENSG00000101460	ENST00000360668	NM_032514.4	964	TRUE	protein coding	366	HC PTV	5.60889e-05	106973	0.16035	1.22514	0.74	12	5.74e-05	104506	-0.15989	1.10026	0.49	12	HC PTV	5.73e-05	104733	12	0.13	0.28	0.637
MAP1LC3A	20	34546854	34560345	ENSG00000101460	ENST00000360668	NM_032514.4	964	TRUE	protein coding	366	Missense CADD ≥25	0.000112178	106973	0.0222186	0.866388	0.79	24	0.000115	104506	-0.18505	0.778078	0.88	24	Missense	0.00073	104733	153	0.08	0.08	0.285
MAP1LC3B	16	87383953	87404779	ENSG00000140941	ENST00000268607	NM_022818.5	2147	TRUE	protein coding	378	Damaging	0.00100493	106973	-0.547987	0.289722	0.086	215	0.001014	104506	-0.63108	0.262104	0.021	212	Damaging	0.00103	104733	216	-0.12	0.06	0.0743
MAP1LC3B	16	87383953	87404779	ENSG00000140941	ENST00000268607	NM_022818.5	2147	TRUE	protein coding	378	Missense CADD ≥25	0.00096286	106973	-0.592725	0.295974	0.08	206	0.000971	104506	-0.66399	0.267843	0.021	203	Missense	0.00135	104733	283	-0.1	0.06	0.0871
MAP1S	19	17719242	17734513	ENSG00000130479	ENST00000324096	NM_018174.6	3288	TRUE	protein coding	3180	Damaging	0.000602956	106973	0.509179	0.373376	0.23	129	0.000603	104506	0.571772	0.339421	0.16	126	Damaging	0.000582	104733	122	0.24	0.09	0.00538
MAP1S	19	17719242	17734513	ENSG00000130479	ENST00000324096	NM_018174.6	3288	TRUE	protein coding	3180	HC PTV	0.00014957	106973	-0.0222515	0.749318	0.86	32	0.000148	104506	0.014773	0.683971	0.82	31	HC PTV	0.000143	104733	30	0.16	0.17	0.346
MAP1S	19	17719242	17734513	ENSG00000130479	ENST00000324096	NM_018174.6	3288	TRUE	protein coding	3180	Missense CADD ≥25	0.000453385	106973	0.68425	0.430502	0.2	97	0.000455	104506	0.753249	0.390825	0.13	95	Missense	0.0098	104733	2053	0.01	0.02	0.558
MAP2	2	209424047	209734118	ENSG00000078018	ENST00000682079	NM_001375505.1	9650	TRUE	protein coding	5484	Damaging	0.00263151	106973	-0.0176181	0.178739	0.9	563	0.002617	104506	0.057709	0.162859	0.78	547	Damaging	0.00262	104733	548	-0.03	0.04	0.481
MAP2	2	209424047	209734118	ENSG00000078018	ENST00000682079	NM_001375505.1	9650	TRUE	protein coding	5484	Missense CADD ≥25	0.00262683	106973	-0.0222656	0.178897	0.88	562	0.002612	104506	0.053785	0.163007	0.8	546	Missense	0.00337	104733	706	-0.02	0.04	0.566
MAP2K1	15	66386837	66491544	ENSG00000169032	ENST00000307102	NM_002755.4	2547	TRUE	protein coding	1182	Damaging	0.000135548	106973	0.208841	0.788491	0.84	29	0.000134	104506	0.292611	0.720887	0.65	28	Damaging	0.000148	104733	31	-0.07	0.17	0.675
MAP2K1	15	66386837	66491544	ENSG00000169032	ENST00000307102	NM_002755.4	2547	TRUE	protein coding	1182	Missense CADD ≥25	0.00010283	106973	-0.150727	0.905261	0.79	22	0.0001	104506	0.141151	0.832384	0.87	21	Missense	0.000888	104733	186	0.01	0.07	0.866
MAP2K2	19	4090321	4124122	ENSG00000126934	ENST00000262948	NM_030662.4	1727	TRUE	protein coding	1203	Damaging	0.00096286	106973	0.238731	0.295563	0.45	206	0.000962	104506	0.265609	0.268823	0.35	201	Damaging	0.000979	104733	205	0.02	0.07	0.71
MAP2K2	19	4090321	4124122	ENSG00000126934	ENST00000262948	NM_030662.4	1727	TRUE	protein coding	1203	HC PTV	7.94593e-05	106973	0.300826	1.02792	0.58	17	8.13e-05	104506	0.162259	0.923511	0.65	17	HC PTV	8.12e-05	104733	17	0.09	0.23	0.711
MAP2K2	19	4090321	4124122	ENSG00000126934	ENST00000262948	NM_030662.4	1727	TRUE	protein coding	1203	Missense CADD ≥25	0.0008834	106973	0.233064	0.308548	0.53	189	0.00088	104506	0.275092	0.280948	0.4	184	Missense	0.0023	104733	481	-0.02	0.04	0.65
MAP2K3	17	21284672	21315232	ENSG00000034152	ENST00000342679	NM_145109.3	2256	TRUE	protein coding	1044	Damaging	0.000186963	106973	0.739538	0.671063	0.21	40	0.000187	104506	0.832999	0.6105	0.18	39	Damaging	0.00106	104733	223	0.06	0.06	0.334
MAP2K3	17	21284672	21315232	ENSG00000034152	ENST00000342679	NM_145109.3	2256	TRUE	protein coding	1044	Missense CADD ≥25	0.000182289	106973	0.600403	0.679618	0.32	39	0.000182	104506	0.703812	0.618486	0.28	38	Missense	0.00311	104733	651	0.02	0.04	0.504
MAP2K4	17	12020829	12143830	ENSG00000065559	ENST00000353533	NM_003010.4	3778	TRUE	protein coding	1200	Damaging	0.000275771	106973	-0.658092	0.552604	0.16	59	0.000273	104506	-0.43092	0.50504	0.34	57	Damaging	0.000277	104733	58	-0.14	0.12	0.247
MAP2K4	17	12020829	12143830	ENSG00000065559	ENST00000353533	NM_003010.4	3778	TRUE	protein coding	1200	Missense CADD ≥25	0.000261748	106973	-0.496571	0.567214	0.26	56	0.000258	104506	-0.24126	0.51888	0.54	54	Missense	0.00113	104733	236	-0.06	0.06	0.32
MAP2K5	15	67542703	67807117	ENSG00000137764	ENST00000178640	NM_145160.3	2344	TRUE	protein coding	1347	Damaging	0.000518823	106973	0.340839	0.403171	0.47	111	0.000531	104506	0.098049	0.362201	0.89	111	Damaging	0.000554	104733	116	0.04	0.09	0.615
MAP2K5	15	67542703	67807117	ENSG00000137764	ENST00000178640	NM_145160.3	2344	TRUE	protein coding	1347	HC PTV	0.000140222	106973	0.61499	0.775202	0.54	30	0.000144	104506	0.333752	0.696421	0.74	30	HC PTV	0.000181	104733	38	0.2	0.15	0.198
MAP2K5	15	67542703	67807117	ENSG00000137764	ENST00000178640	NM_145160.3	2344	TRUE	protein coding	1347	Missense CADD ≥25	0.0003786	106973	0.23905	0.471895	0.63	81	0.000388	104506	0.010647	0.423941	0.97	81	Missense	0.00102	104733	213	-0.15	0.07	0.0215
MAP2K6	17	69414697	69553865	ENSG00000108984	ENST00000590474	NM_002758.4	13405	TRUE	protein coding	1005	Damaging	0.0002524	106973	0.65729	0.577582	0.19	54	0.000258	104506	0.366419	0.518851	0.41	54	Damaging	0.000258	104733	54	0.04	0.13	0.762
MAP2K6	17	69414697	69553865	ENSG00000108984	ENST00000590474	NM_002758.4	13405	TRUE	protein coding	1005	Missense CADD ≥25	0.000247726	106973	0.630938	0.583005	0.21	53	0.000254	104506	0.340558	0.523723	0.44	53	Missense	0.00104	104733	217	0.17	0.06	0.0095
MAP2K7	19	7903843	7914478	ENSG00000076984	ENST00000397979	NM_145185.4	3375	TRUE	protein coding	1260	Damaging	0.000243052	106973	-0.327034	0.58786	0.35	52	0.000239	104506	-0.21633	0.538604	0.23	50	Damaging	0.000306	104733	64	-0.03	0.12	0.815
MAP2K7	19	7903843	7914478	ENSG00000076984	ENST00000397979	NM_145185.4	3375	TRUE	protein coding	1260	Missense CADD ≥25	0.000238378	106973	-0.262367	0.593594	0.43	51	0.000234	104506	-0.13911	0.544071	0.3	49	Missense	0.00182	104733	382	-0.03	0.05	0.497
MAP3K1	5	56815549	56896152	ENSG00000095015	ENST00000399503	NM_005921.2	7036	TRUE	protein coding	4539	Damaging	0.00206127	106973	0.0324303	0.202355	0.99	441	0.002053	104506	0.032429	0.184293	0.84	429	Damaging	0.00205	104733	430	0.01	0.05	0.873
MAP3K1	5	56815549	56896152	ENSG00000095015	ENST00000399503	NM_005921.2	7036	TRUE	protein coding	4539	HC PTV	7.01111e-05	106973	0.625244	1.09501	0.36	15	6.7e-05	104506	-0.4561	1.01813	0.85	14	HC PTV	5.73e-05	104733	12	0.48	0.27	0.0801
MAP3K1	5	56815549	56896152	ENSG00000095015	ENST00000399503	NM_005921.2	7036	TRUE	protein coding	4539	Missense CADD ≥25	0.00199116	106973	0.0114671	0.205878	0.88	426	0.001986	104506	0.048967	0.187368	0.81	415	Missense	0.00741	104733	1552	0	0.02	0.973
MAP3K10	19	40191426	40215575	ENSG00000130758	ENST00000253055	NM_002446.4	3754	TRUE	protein coding	2865	Damaging	0.00150505	106973	-0.317037	0.236526	0.19	322	0.001507	104506	-0.39068	0.21485	0.093	315	Damaging	0.00156	104733	327	-0.08	0.05	0.119
MAP3K10	19	40191426	40215575	ENSG00000130758	ENST00000253055	NM_002446.4	3754	TRUE	protein coding	2865	HC PTV	0.000191637	106973	-1.42557	0.662034	0.038	41	0.000191	104506	-1.47769	0.602188	0.025	40	HC PTV	0.000234	104733	49	-0.3	0.14	0.0302
MAP3K10	19	40191426	40215575	ENSG00000130758	ENST00000253055	NM_002446.4	3754	TRUE	protein coding	2865	Missense CADD ≥25	0.00131342	106973	-0.154722	0.253146	0.54	281	0.001316	104506	-0.23196	0.229901	0.35	275	Missense	0.00661	104733	1384	-0.03	0.03	0.304
MAP3K11	11	65597756	65615382	ENSG00000173327	ENST00000309100	NM_002419.4	3543	TRUE	protein coding	2544	Damaging	0.00176213	106973	-0.11176	0.219037	0.37	377	0.00178	104506	-0.1917	0.198078	0.2	372	Damaging	0.00176	104733	369	-0.03	0.05	0.537
MAP3K11	11	65597756	65615382	ENSG00000173327	ENST00000309100	NM_002419.4	3543	TRUE	protein coding	2544	HC PTV	8.88075e-05	106973	0.851588	0.974064	0.57	19	9.09e-05	104506	0.794831	0.874986	0.55	19	HC PTV	9.55e-05	104733	20	0.2	0.21	0.352
MAP3K11	11	65597756	65615382	ENSG00000173327	ENST00000309100	NM_002419.4	3543	TRUE	protein coding	2544	Missense CADD ≥25	0.00167332	106973	-0.163011	0.224756	0.29	358	0.001689	104506	-0.2449	0.203322	0.14	353	Missense	0.00666	104733	1395	0.01	0.03	0.766
MAP3K12	12	53479669	53500063	ENSG00000139625	ENST00000547488	NM_001193511.2	4261	TRUE	protein coding	2679	Damaging	0.00100493	106973	0.559465	0.289371	0.041	215	0.001019	104506	0.274974	0.261116	0.2	213	Damaging	0.001	104733	210	0.1	0.07	0.112
MAP3K12	12	53479669	53500063	ENSG00000139625	ENST00000547488	NM_001193511.2	4261	TRUE	protein coding	2679	HC PTV	6.0763e-05	106973	1.00388	1.17563	0.45	13	6.22e-05	104506	0.598056	1.05588	0.59	13	HC PTV	6.21e-05	104733	13	0.34	0.26	0.205
MAP3K12	12	53479669	53500063	ENSG00000139625	ENST00000547488	NM_001193511.2	4261	TRUE	protein coding	2679	Missense CADD ≥25	0.000944163	106973	0.530654	0.298515	0.055	202	0.000957	104506	0.253856	0.269447	0.23	200	Missense	0.00361	104733	756	-0.01	0.03	0.803
MAP3K13	3	185282941	185489094	ENSG00000073803	ENST00000265026	NM_004721.5	9857	TRUE	protein coding	2901	Damaging	0.00202388	106973	0.277771	0.204176	0.17	433	0.002019	104506	0.276999	0.185794	0.096	422	Damaging	0.00202	104733	423	0.08	0.05	0.0821
MAP3K13	3	185282941	185489094	ENSG00000073803	ENST00000265026	NM_004721.5	9857	TRUE	protein coding	2901	HC PTV	0.000140222	106973	-0.695205	0.774231	0.41	30	0.000139	104506	-0.52387	0.707413	0.42	29	HC PTV	0.000129	104733	27	-0.29	0.18	0.107
MAP3K13	3	185282941	185489094	ENSG00000073803	ENST00000265026	NM_004721.5	9857	TRUE	protein coding	2901	Missense CADD ≥25	0.00188365	106973	0.350306	0.211612	0.1	403	0.00188	104506	0.336158	0.192503	0.052	393	Missense	0.00556	104733	1165	0.04	0.03	0.143
MAP3K14	17	45263119	45317029	ENSG00000006062	ENST00000344686	NM_003954.5	4442	TRUE	protein coding	2844	Damaging	0.000294467	106973	-0.0993696	0.534798	0.79	63	0.000292	104506	0.093587	0.488217	0.98	61	Damaging	0.00031	104733	65	-0.07	0.12	0.544
MAP3K14	17	45263119	45317029	ENSG00000006062	ENST00000344686	NM_003954.5	4442	TRUE	protein coding	2844	Missense CADD ≥25	0.000294467	106973	-0.0993696	0.534798	0.79	63	0.000292	104506	0.093587	0.488217	0.98	61	Missense	0.00396	104733	829	-0.02	0.03	0.51
MAP3K15	X	19360056	19515508	ENSG00000180815	ENST00000338883	NM_001001671.4	4879	TRUE	protein coding	3942	Damaging	0.00336534	106973	0.0818873	0.158921	0.75	720	0.003354	104506	0.086809	0.14469	0.93	701	Damaging	0.00318	104733	667	-0.02	0.04	0.624
MAP3K15	X	19360056	19515508	ENSG00000180815	ENST00000338883	NM_001001671.4	4879	TRUE	protein coding	3942	HC PTV	0.00180887	106973	0.0593812	0.216439	0.97	387	0.001794	104506	0.066157	0.197527	0.85	375	HC PTV	0.00165	104733	346	-0.04	0.05	0.459
MAP3K15	X	19360056	19515508	ENSG00000180815	ENST00000338883	NM_001001671.4	4879	TRUE	protein coding	3942	Missense CADD ≥25	0.00157049	106973	0.141074	0.232221	0.54	336	0.001574	104506	0.1389	0.210827	0.6	329	Missense	0.0112	104733	2355	0	0.02	0.918
MAP3K19	2	134964485	135047468	ENSG00000176601	ENST00000392915	NM_025052.5	5032	TRUE	protein coding	3987	Damaging	0.00201453	106973	-0.191379	0.204165	0.48	431	0.002005	104506	-0.08135	0.185979	0.65	419	Damaging	0.00161	104733	338	-0.05	0.05	0.336
MAP3K19	2	134964485	135047468	ENSG00000176601	ENST00000392915	NM_025052.5	5032	TRUE	protein coding	3987	HC PTV	0.000920793	106973	-0.534448	0.301663	0.18	197	0.000909	104506	-0.32085	0.275883	0.42	190	HC PTV	0.000482	104733	101	-0.19	0.09	0.046
MAP3K19	2	134964485	135047468	ENSG00000176601	ENST00000392915	NM_025052.5	5032	TRUE	protein coding	3987	Missense CADD ≥25	0.00110308	106973	0.0824637	0.275652	0.81	236	0.001105	104506	0.100807	0.250245	0.95	231	Missense	0.00656	104733	1374	0.02	0.03	0.546
MAP3K2	2	127298668	127388465	ENSG00000169967	ENST00000682094	NM_001371910.2	11360	TRUE	protein coding	1860	Damaging	0.00108439	106973	-0.202098	0.278005	0.45	232	0.001086	104506	-0.19521	0.252421	0.51	227	Damaging	0.00116	104733	242	-0.07	0.06	0.274
MAP3K2	2	127298668	127388465	ENSG00000169967	ENST00000682094	NM_001371910.2	11360	TRUE	protein coding	1860	Missense CADD ≥25	0.00107971	106973	-0.197471	0.278605	0.47	231	0.001081	104506	-0.18877	0.252978	0.52	226	Missense	0.00315	104733	660	-0.04	0.04	0.273
MAP3K20	2	173075435	173268015	ENSG00000091436	ENST00000375213	NM_016653.3	3859	TRUE	protein coding	2403	Damaging	0.000850682	106973	-0.0494103	0.313801	0.53	182	0.000842	104506	0.106371	0.286602	0.94	176	Damaging	0.000258	104733	54	-0.05	0.13	0.684
MAP3K20	2	173075435	173268015	ENSG00000091436	ENST00000375213	NM_016653.3	3859	TRUE	protein coding	2403	HC PTV	7.94593e-05	106973	-1.30777	1.02602	0.18	17	7.66e-05	104506	-1.02283	0.949878	0.28	16	HC PTV	8.59e-05	104733	18	-0.24	0.22	0.293
MAP3K20	2	173075435	173268015	ENSG00000091436	ENST00000375213	NM_016653.3	3859	TRUE	protein coding	2403	Missense CADD ≥25	0.000771223	106973	0.0804208	0.329548	0.82	165	0.000766	104506	0.219409	0.300572	0.68	160	Missense	0.00564	104733	1182	0.05	0.03	0.089
MAP3K21	1	233327724	233385148	ENSG00000143674	ENST00000366624	NM_032435.3	5853	TRUE	protein coding	3111	Damaging	0.00264553	106973	-0.0759595	0.178349	0.55	566	0.002622	104506	0.052581	0.16282	0.8	548	Damaging	0.00265	104733	555	0.02	0.04	0.592
MAP3K21	1	233327724	233385148	ENSG00000143674	ENST00000366624	NM_032435.3	5853	TRUE	protein coding	3111	HC PTV	0.000331859	106973	-0.316642	0.502355	0.65	71	0.000325	104506	-0.0732	0.461109	0.91	68	HC PTV	0.00032	104733	67	-0.04	0.12	0.759
MAP3K21	1	233327724	233385148	ENSG00000143674	ENST00000366624	NM_032435.3	5853	TRUE	protein coding	3111	Missense CADD ≥25	0.00231367	106973	-0.0411932	0.190651	0.64	495	0.002297	104506	0.070405	0.173916	0.75	480	Missense	0.00781	104733	1635	-0.03	0.02	0.239
MAP3K3	17	63622415	63696305	ENSG00000198909	ENST00000361733	NM_002401.5	4752	TRUE	protein coding	1881	Damaging	0.00115917	106973	-0.207043	0.269792	0.44	248	0.001158	104506	-0.16692	0.245344	0.59	242	Damaging	0.00124	104733	260	-0.09	0.06	0.121
MAP3K3	17	63622415	63696305	ENSG00000198909	ENST00000361733	NM_002401.5	4752	TRUE	protein coding	1881	Missense CADD ≥25	0.00113113	106973	-0.19278	0.273109	0.49	242	0.001129	104506	-0.14383	0.248436	0.65	236	Missense	0.00377	104733	789	-0.05	0.03	0.135
MAP3K4	6	160991727	161117385	ENSG00000085511	ENST00000392142	NM_005922.4	5500	TRUE	protein coding	4827	Damaging	0.00169669	106973	-0.526213	0.223242	0.02	363	0.001689	104506	-0.44501	0.203347	0.055	353	Damaging	0.00164	104733	344	-0.15	0.05	0.00424
MAP3K4	6	160991727	161117385	ENSG00000085511	ENST00000392142	NM_005922.4	5500	TRUE	protein coding	4827	HC PTV	0.000182289	106973	1.06369	0.679983	0.13	39	0.000187	104506	0.771392	0.610792	0.23	39	HC PTV	0.000105	104733	22	-0.13	0.2	0.516
MAP3K4	6	160991727	161117385	ENSG00000085511	ENST00000392142	NM_005922.4	5500	TRUE	protein coding	4827	Missense CADD ≥25	0.0015144	106973	-0.717766	0.236257	0.0028	324	0.001502	104506	-0.5962	0.215569	0.014	314	Missense	0.00738	104733	1546	-0.01	0.02	0.539
MAP3K5	6	136557046	136792477	ENSG00000197442	ENST00000359015	NM_005923.4	5157	TRUE	protein coding	4125	Damaging	0.00139755	106973	0.075422	0.245877	0.84	299	0.001392	104506	0.122417	0.223872	0.74	291	Damaging	0.00147	104733	307	0.02	0.05	0.679
MAP3K5	6	136557046	136792477	ENSG00000197442	ENST00000359015	NM_005923.4	5157	TRUE	protein coding	4125	HC PTV	8.41334e-05	106973	-0.837074	1.00076	0.43	18	8.61e-05	104506	-0.97604	0.898928	0.46	18	HC PTV	0.000124	104733	26	-0.13	0.19	0.471
MAP3K5	6	136557046	136792477	ENSG00000197442	ENST00000359015	NM_005923.4	5157	TRUE	protein coding	4125	Missense CADD ≥25	0.00131342	106973	0.133995	0.253608	0.69	281	0.001306	104506	0.194982	0.231114	0.59	273	Missense	0.00478	104733	1002	0.02	0.03	0.411
MAP3K6	1	27354067	27366961	ENSG00000142733	ENST00000357582	NM_004672.5	4438	TRUE	protein coding	3867	Damaging	0.00255205	106973	0.289779	0.181573	0.1	546	0.002564	104506	0.142784	0.164624	0.39	536	Damaging	0.00259	104733	543	0.05	0.04	0.212
MAP3K6	1	27354067	27366961	ENSG00000142733	ENST00000357582	NM_004672.5	4438	TRUE	protein coding	3867	HC PTV	0.000715134	106973	0.441564	0.34241	0.22	153	0.000718	104506	0.290839	0.310648	0.4	150	HC PTV	0.00074	104733	155	0.11	0.08	0.143
MAP3K6	1	27354067	27366961	ENSG00000142733	ENST00000357582	NM_004672.5	4438	TRUE	protein coding	3867	Missense CADD ≥25	0.00183691	106973	0.229763	0.213867	0.25	393	0.001847	104506	0.084732	0.193854	0.62	386	Missense	0.00906	104733	1898	0.04	0.02	0.0738
MAP3K7	6	90513573	90587072	ENSG00000135341	ENST00000369329	NM_145331.3	4932	TRUE	protein coding	1821	Damaging	0.00048143	106973	-0.409495	0.418554	0.34	103	0.000474	104506	-0.23931	0.38348	0.44	99	Damaging	0.000444	104733	93	-0.11	0.1	0.254
MAP3K7	6	90513573	90587072	ENSG00000135341	ENST00000369329	NM_145331.3	4932	TRUE	protein coding	1821	Missense CADD ≥25	0.000462734	106973	-0.407024	0.426916	0.29	99	0.000455	104506	-0.21826	0.391459	0.41	95	Missense	0.0022	104733	460	-0.04	0.04	0.32
MAP3K7CL	21	29077471	29175889	ENSG00000156265	ENST00000399928	NM_001286620.2	1743	TRUE	protein coding	429	Damaging	0.000271096	106973	-0.425062	0.55886	0.36	58	0.000258	104506	-0.12781	0.520296	0.69	54	Damaging	0.000286	104733	60	-0.21	0.12	0.0888
MAP3K7CL	21	29077471	29175889	ENSG00000156265	ENST00000399928	NM_001286620.2	1743	TRUE	protein coding	429	HC PTV	5.14148e-05	106973	-1.20742	1.28288	0.53	11	5.26e-05	104506	-1.56892	1.1525	0.26	11	HC PTV	5.25e-05	104733	11	-0.28	0.29	0.335
MAP3K7CL	21	29077471	29175889	ENSG00000156265	ENST00000399928	NM_001286620.2	1743	TRUE	protein coding	429	Missense CADD ≥25	0.000219682	106973	-0.241751	0.620783	0.48	47	0.000206	104506	0.241017	0.583021	0.9	43	Missense	0.000983	104733	206	0.11	0.07	0.0993
MAP3K8	10	30434021	30461833	ENSG00000107968	ENST00000263056	NM_005204.4	2850	TRUE	protein coding	1404	Damaging	0.000598282	106973	-0.518676	0.375481	0.17	128	0.000588	104506	-0.20665	0.343997	0.35	123	Damaging	0.000621	104733	130	-0.06	0.08	0.463
MAP3K8	10	30434021	30461833	ENSG00000107968	ENST00000263056	NM_005204.4	2850	TRUE	protein coding	1404	Missense CADD ≥25	0.00058426	106973	-0.560054	0.379956	0.15	125	0.000574	104506	-0.23712	0.348267	0.33	120	Missense	0.00188	104733	394	-0.08	0.05	0.0942
MAP3K9	14	70722526	70809534	ENSG00000006432	ENST00000554752	NM_001284230.2	11511	TRUE	protein coding	3315	Damaging	0.0045619	106973	-0.0242933	0.136595	0.77	976	0.00455	104506	0.020608	0.124303	0.89	951	Damaging	0.00359	104733	752	0.01	0.03	0.738
MAP3K9	14	70722526	70809534	ENSG00000006432	ENST00000554752	NM_001284230.2	11511	TRUE	protein coding	3315	HC PTV	0.000200985	106973	-0.144855	0.647902	0.53	43	0.000206	104506	-0.37121	0.582007	0.24	43	HC PTV	0.000177	104733	37	-0.07	0.16	0.637
MAP3K9	14	70722526	70809534	ENSG00000006432	ENST00000554752	NM_001284230.2	11511	TRUE	protein coding	3315	Missense CADD ≥25	0.00436091	106973	-0.0186701	0.139678	0.87	933	0.004344	104506	0.039302	0.127186	0.7	908	Missense	0.00722	104733	1513	0.01	0.02	0.62
MAP4	3	47850690	48089272	ENSG00000047849	ENST00000683076	NM_001385682.1	9232	TRUE	protein coding	6891	Damaging	0.00162658	106973	0.239149	0.227662	0.54	348	0.001655	104506	0.063072	0.205115	0.94	346	Damaging	0.00117	104733	245	0.1	0.06	0.112
MAP4	3	47850690	48089272	ENSG00000047849	ENST00000683076	NM_001385682.1	9232	TRUE	protein coding	6891	HC PTV	0.000663719	106973	-0.368399	0.35605	0.15	142	0.00067	104506	-0.44065	0.322135	0.068	140	HC PTV	9.55e-06	104733	2	-0.48	0.67	0.474
MAP4	3	47850690	48089272	ENSG00000047849	ENST00000683076	NM_001385682.1	9232	TRUE	protein coding	6891	Missense CADD ≥25	0.000972208	106973	0.652662	0.2943	0.053	208	0.000995	104506	0.398788	0.26439	0.18	208	Missense	0.00823	104733	1723	0.05	0.02	0.0385
MAP4K1	19	38587641	38618882	ENSG00000104814	ENST00000396857	NM_001042600.3	2631	TRUE	protein coding	2466	Damaging	0.00113113	106973	0.17499	0.272742	0.56	242	0.001129	104506	0.210223	0.248133	0.37	236	Damaging	0.00115	104733	241	0.05	0.06	0.44
MAP4K1	19	38587641	38618882	ENSG00000104814	ENST00000396857	NM_001042600.3	2631	TRUE	protein coding	2466	Missense CADD ≥25	0.00109373	106973	0.185848	0.277355	0.58	234	0.001091	104506	0.230604	0.25244	0.36	228	Missense	0.00422	104733	884	0.01	0.03	0.826
MAP4K2	11	64784918	64803241	ENSG00000168067	ENST00000294066	NM_004579.5	7147	TRUE	protein coding	2463	Damaging	0.00231367	106973	-0.0595241	0.191276	0.59	495	0.002325	104506	-0.14949	0.173407	0.25	486	Damaging	0.00235	104733	492	-0.04	0.04	0.394
MAP4K2	11	64784918	64803241	ENSG00000168067	ENST00000294066	NM_004579.5	7147	TRUE	protein coding	2463	HC PTV	0.000308489	106973	-0.859945	0.522771	0.11	66	0.000306	104506	-0.68377	0.47688	0.15	64	HC PTV	0.00032	104733	67	-0.2	0.12	0.0903
MAP4K2	11	64784918	64803241	ENSG00000168067	ENST00000294066	NM_004579.5	7147	TRUE	protein coding	2463	Missense CADD ≥25	0.00201453	106973	0.0407495	0.204922	0.95	431	0.002029	104506	-0.09405	0.185594	0.42	424	Missense	0.00507	104733	1063	0.03	0.03	0.387
MAP4K3	2	39249266	39437301	ENSG00000011566	ENST00000263881	NM_003618.4	4335	TRUE	protein coding	2685	Damaging	0.000846008	106973	-0.289522	0.314661	0.4	181	0.000832	104506	-0.02665	0.288238	0.95	174	Damaging	0.000893	104733	187	-0.08	0.07	0.242
MAP4K3	2	39249266	39437301	ENSG00000011566	ENST00000263881	NM_003618.4	4335	TRUE	protein coding	2685	HC PTV	0.000144896	106973	0.109409	0.759786	0.92	31	0.000148	104506	-0.19652	0.682407	0.72	31	HC PTV	0.000134	104733	28	-0.05	0.18	0.768
MAP4K3	2	39249266	39437301	ENSG00000011566	ENST00000263881	NM_003618.4	4335	TRUE	protein coding	2685	Missense CADD ≥25	0.000701111	106973	-0.371898	0.345602	0.33	150	0.000684	104506	0.01023	0.317903	0.82	143	Missense	0.00579	104733	1212	0	0.03	0.881
MAP4K4	2	101696850	101894689	ENSG00000071054	ENST00000350878		7640	TRUE	protein coding	3822	Damaging	0.00142559	106973	0.0462894	0.242567	0.73	305	0.001411	104506	0.206555	0.221519	0.76	295	Damaging	0.00116	104733	242	0.01	0.06	0.825
MAP4K4	2	101696850	101894689	ENSG00000071054	ENST00000350878		7640	TRUE	protein coding	3822	Missense CADD ≥25	0.0013882	106973	0.13665	0.2458	0.97	297	0.001373	104506	0.307651	0.224575	0.45	287	Missense	0.00254	104733	532	-0.01	0.04	0.726
MAP4K5	14	50418501	50561126	ENSG00000012983	ENST00000682126	NM_006575.6	4270	TRUE	protein coding	2541	Damaging	0.00193039	106973	0.160948	0.209435	0.71	413	0.001933	104506	0.185123	0.190217	0.48	404	Damaging	NA	NA	NA	NA	NA	NA
MAP4K5	14	50418501	50561126	ENSG00000012983	ENST00000682126	NM_006575.6	4270	TRUE	protein coding	2541	HC PTV	0.000130874	106973	1.84787	0.802839	0.024	28	0.000134	104506	1.57288	0.721185	0.031	28	HC PTV	NA	NA	NA	NA	NA	NA
MAP4K5	14	50418501	50561126	ENSG00000012983	ENST00000682126	NM_006575.6	4270	TRUE	protein coding	2541	Missense CADD ≥25	0.00179952	106973	0.0377459	0.216887	0.83	385	0.001799	104506	0.081316	0.197144	0.89	376	Missense	NA	NA	NA	NA	NA	NA
MAP6	11	75586918	75669038	ENSG00000171533	ENST00000304771	NM_033063.2	3252	TRUE	protein coding	2442	Damaging	0.00141625	106973	0.0133781	0.244258	0.76	303	0.001426	104506	-0.12682	0.221248	0.68	298	Damaging	0.00141	104733	296	0.01	0.06	0.855
MAP6	11	75586918	75669038	ENSG00000171533	ENST00000304771	NM_033063.2	3252	TRUE	protein coding	2442	HC PTV	9.34815e-05	106973	0.546002	0.949427	0.57	20	9.57e-05	104506	0.377986	0.852855	0.71	20	HC PTV	8.59e-05	104733	18	0.27	0.22	0.227
MAP6	11	75586918	75669038	ENSG00000171533	ENST00000304771	NM_033063.2	3252	TRUE	protein coding	2442	Missense CADD ≥25	0.00132276	106973	-0.0243639	0.252716	0.87	283	0.00133	104506	-0.16318	0.229045	0.6	278	Missense	0.00488	104733	1023	-0.01	0.03	0.825
MAP6D1	3	183815922	183825594	ENSG00000180834	ENST00000318631	NM_024871.4	2064	TRUE	protein coding	600	Damaging	0.000574911	106973	-0.0535209	0.382532	0.96	123	0.000579	104506	-0.161	0.346475	0.69	121	Damaging	0.000568	104733	119	-0.02	0.09	0.852
MAP6D1	3	183815922	183825594	ENSG00000180834	ENST00000318631	NM_024871.4	2064	TRUE	protein coding	600	HC PTV	0.000350556	106973	0.236526	0.489778	0.52	75	0.000359	104506	-0.04368	0.439994	0.93	75	HC PTV	0.000339	104733	71	0.08	0.11	0.487
MAP6D1	3	183815922	183825594	ENSG00000180834	ENST00000318631	NM_024871.4	2064	TRUE	protein coding	600	Missense CADD ≥25	0.000224356	106973	-0.506502	0.612126	0.37	48	0.00022	104506	-0.352	0.56172	0.45	46	Missense	0.00115	104733	240	0.01	0.06	0.835
MAP7	6	136342281	136550819	ENSG00000135525	ENST00000354570	NM_003980.6	3758	TRUE	protein coding	2250	Damaging	0.00338403	106973	0.00502801	0.158332	0.93	724	0.003392	104506	0.037095	0.143717	0.57	709	Damaging	0.00308	104733	646	0.04	0.04	0.314
MAP7	6	136342281	136550819	ENSG00000135525	ENST00000354570	NM_003980.6	3758	TRUE	protein coding	2250	HC PTV	0.000163593	106973	0.657988	0.71775	0.35	35	0.000163	104506	0.639795	0.654126	0.3	34	HC PTV	0.000148	104733	31	0.1	0.17	0.56
MAP7	6	136342281	136550819	ENSG00000135525	ENST00000354570	NM_003980.6	3758	TRUE	protein coding	2250	Missense CADD ≥25	0.00322511	106973	-0.023544	0.16216	0.93	690	0.003234	104506	0.010873	0.14716	0.7	676	Missense	0.00603	104733	1264	0.02	0.03	0.403
MAP7D1	1	36155579	36180849	ENSG00000116871	ENST00000474796	NM_001388490.1	3372	TRUE	protein coding	2523	Damaging	0.00365513	106973	-0.0911291	0.151891	0.29	782	0.003655	104506	-0.06431	0.138041	0.43	764	Damaging	0.00389	104733	814	-0.04	0.03	0.247
MAP7D1	1	36155579	36180849	ENSG00000116871	ENST00000474796	NM_001388490.1	3372	TRUE	protein coding	2523	HC PTV	7.01111e-05	106973	-1.44154	1.09269	0.35	15	7.18e-05	104506	-1.69236	0.981561	0.23	15	HC PTV	0.000172	104733	36	-0.17	0.16	0.287
MAP7D1	1	36155579	36180849	ENSG00000116871	ENST00000474796	NM_001388490.1	3372	TRUE	protein coding	2523	Missense CADD ≥25	0.00358502	106973	-0.0645007	0.153356	0.35	767	0.003584	104506	-0.03146	0.139405	0.53	749	Missense	0.00771	104733	1615	-0.01	0.02	0.617
MAP7D2	X	20006713	20116907	ENSG00000184368	ENST00000379643	NM_001168465.2	4062	TRUE	protein coding	2322	Damaging	0.000841334	106973	0.180874	0.317068	0.85	180	0.000852	104506	0.048371	0.286441	0.85	178	Damaging	0.000673	104733	141	0.08	0.08	0.308
MAP7D2	X	20006713	20116907	ENSG00000184368	ENST00000379643	NM_001168465.2	4062	TRUE	protein coding	2322	HC PTV	0.00022903	106973	0.0441037	0.607329	0.85	49	0.000225	104506	0.236147	0.557085	0.83	47	HC PTV	0.000138	104733	29	-0.15	0.18	0.408
MAP7D2	X	20006713	20116907	ENSG00000184368	ENST00000379643	NM_001168465.2	4062	TRUE	protein coding	2322	Missense CADD ≥25	0.000612304	106973	0.231869	0.371551	0.74	131	0.000627	104506	-0.0191	0.333796	0.73	131	Missense	0.00396	104733	829	0.07	0.03	0.0349
MAP7D3	X	136213220	136256482	ENSG00000129680	ENST00000316077	NM_024597.4	4385	TRUE	protein coding	2631	Damaging	0.000430015	106973	-0.498929	0.443302	0.36	92	0.000431	104506	-0.55018	0.402651	0.21	90	Damaging	0.000248	104733	52	-0.22	0.13	0.0997
MAP7D3	X	136213220	136256482	ENSG00000129680	ENST00000316077	NM_024597.4	4385	TRUE	protein coding	2631	HC PTV	0.000411319	106973	-0.639504	0.453259	0.23	88	0.000411	104506	-0.69458	0.411902	0.12	86	HC PTV	0.000239	104733	50	-0.24	0.13	0.0681
MAP9	4	155342658	155376970	ENSG00000164114	ENST00000311277	NM_001039580.2	7328	TRUE	protein coding	1944	Damaging	0.000808615	106973	-0.195792	0.322444	0.55	173	0.000794	104506	0.136103	0.295686	0.47	166	Damaging	0.000807	104733	169	0.03	0.07	0.669
MAP9	4	155342658	155376970	ENSG00000164114	ENST00000311277	NM_001039580.2	7328	TRUE	protein coding	1944	HC PTV	0.000345882	106973	-0.390477	0.49277	0.46	74	0.000335	104506	0.183994	0.455111	0.58	70	HC PTV	0.000372	104733	78	0.02	0.11	0.867
MAP9	4	155342658	155376970	ENSG00000164114	ENST00000311277	NM_001039580.2	7328	TRUE	protein coding	1944	Missense CADD ≥25	0.000462734	106973	-0.0499488	0.426116	0.89	99	0.000459	104506	0.100984	0.388701	0.64	96	Missense	0.00394	104733	825	-0.02	0.03	0.52
MAPK10	4	85990007	86594625	ENSG00000109339	ENST00000641462	NM_138982.4	8735	TRUE	protein coding	1395	Damaging	0.000261748	106973	1.2997	0.566427	0.037	56	0.000263	104506	1.26556	0.513412	0.031	55	Damaging	0.000267	104733	56	0.33	0.13	0.0106
MAPK10	4	85990007	86594625	ENSG00000109339	ENST00000641462	NM_138982.4	8735	TRUE	protein coding	1395	Missense CADD ≥25	0.000243052	106973	1.47087	0.587799	0.024	52	0.000244	104506	1.47097	0.533155	0.015	51	Missense	0.000993	104733	208	0.08	0.07	0.214
MAPK11	22	50263713	50270767	ENSG00000185386	ENST00000330651	NM_002751.7	2418	TRUE	protein coding	1095	Damaging	0.000196311	106973	-0.721614	0.655884	0.25	42	0.000201	104506	-0.97404	0.589229	0.11	42	Damaging	0.000201	104733	42	-0.17	0.15	0.242
MAPK11	22	50263713	50270767	ENSG00000185386	ENST00000330651	NM_002751.7	2418	TRUE	protein coding	1095	HC PTV	5.60889e-05	106973	-0.0835216	1.22685	0.93	12	5.74e-05	104506	-0.43739	1.10216	0.87	12	HC PTV	4.77e-05	104733	10	-0.13	0.3	0.662
MAPK11	22	50263713	50270767	ENSG00000185386	ENST00000330651	NM_002751.7	2418	TRUE	protein coding	1095	Missense CADD ≥25	0.000140222	106973	-0.976725	0.776007	0.2	30	0.000144	104506	-1.1885	0.697143	0.077	30	Missense	0.00101	104733	212	0.07	0.07	0.3
MAPK12	22	50245450	50261716	ENSG00000188130	ENST00000215659	NM_002969.6	1778	TRUE	protein coding	1104	Damaging	0.00208464	106973	-0.250493	0.201664	0.27	446	0.002072	104506	-0.10183	0.183864	0.58	433	Damaging	0.00209	104733	437	-0.04	0.05	0.399
MAPK12	22	50245450	50261716	ENSG00000188130	ENST00000215659	NM_002969.6	1778	TRUE	protein coding	1104	HC PTV	0.000462734	106973	-0.300973	0.427382	0.64	99	0.000464	104506	-0.20513	0.387887	0.81	97	HC PTV	0.000449	104733	94	-0.03	0.1	0.758
MAPK12	22	50245450	50261716	ENSG00000188130	ENST00000215659	NM_002969.6	1778	TRUE	protein coding	1104	Missense CADD ≥25	0.0016219	106973	-0.235604	0.22852	0.32	347	0.001608	104506	-0.07176	0.208624	0.62	336	Missense	0.00416	104733	872	0.05	0.03	0.131
MAPK13	6	36127809	36144524	ENSG00000156711	ENST00000211287	NM_002754.5	6316	TRUE	protein coding	1098	Damaging	0.00100493	106973	0.0307925	0.289842	0.88	215	0.001019	104506	-0.0726	0.261571	0.64	213	Damaging	0.00104	104733	218	0	0.06	0.959
MAPK13	6	36127809	36144524	ENSG00000156711	ENST00000211287	NM_002754.5	6316	TRUE	protein coding	1098	HC PTV	0.000200985	106973	-0.244519	0.64759	0.6	43	0.000196	104506	0.213988	0.595706	0.81	41	HC PTV	0.00022	104733	46	-0.01	0.14	0.967
MAPK13	6	36127809	36144524	ENSG00000156711	ENST00000211287	NM_002754.5	6316	TRUE	protein coding	1098	Missense CADD ≥25	0.000803941	106973	0.0996776	0.323988	0.66	172	0.000823	104506	-0.14095	0.291025	0.52	172	Missense	0.00216	104733	452	-0.02	0.04	0.615
MAPK14	6	36027677	36111236	ENSG00000112062	ENST00000229794	NM_139012.3	4222	TRUE	protein coding	1083	Damaging	0.000121526	106973	0.258417	0.832731	0.71	26	0.000124	104506	0.010295	0.747996	0.95	26	Damaging	0.000138	104733	29	0.04	0.18	0.805
MAPK14	6	36027677	36111236	ENSG00000112062	ENST00000229794	NM_139012.3	4222	TRUE	protein coding	1083	Missense CADD ≥25	9.81556e-05	106973	0.547635	0.926543	0.53	21	0.0001	104506	0.255821	0.832263	0.72	21	Missense	0.000955	104733	200	0.15	0.07	0.0282
MAPK15	8	143716340	143722458	ENSG00000181085	ENST00000338033	NM_139021.3	1871	TRUE	protein coding	1635	Damaging	0.00230899	106973	0.110746	0.191456	0.69	494	0.002306	104506	0.037481	0.174091	0.95	482	Damaging	0.00228	104733	477	0.05	0.04	0.253
MAPK15	8	143716340	143722458	ENSG00000181085	ENST00000338033	NM_139021.3	1871	TRUE	protein coding	1635	HC PTV	0.00083666	106973	0.238246	0.317582	0.42	179	0.000837	104506	0.261391	0.288486	0.25	175	HC PTV	0.000845	104733	177	0.09	0.07	0.231
MAPK15	8	143716340	143722458	ENSG00000181085	ENST00000338033	NM_139021.3	1871	TRUE	protein coding	1635	Missense CADD ≥25	0.00147233	106973	0.0378191	0.239544	0.91	315	0.001469	104506	-0.09044	0.217941	0.43	307	Missense	0.00972	104733	2035	0.03	0.02	0.197
MAPK1IP1L	14	55051647	55070194	ENSG00000168175	ENST00000395468	NM_144578.4	6466	TRUE	protein coding	738	Damaging	0.00014957	106973	-0.489466	0.750984	0.6	32	0.000148	104506	-0.35418	0.685392	0.69	31	Damaging	0.000158	104733	33	-0.06	0.17	0.722
MAPK1IP1L	14	55051647	55070194	ENSG00000168175	ENST00000395468	NM_144578.4	6466	TRUE	protein coding	738	Missense CADD ≥25	0.000140222	106973	-0.648984	0.775603	0.45	30	0.000139	104506	-0.50328	0.708624	0.54	29	Missense	0.00154	104733	322	0.02	0.05	0.764
MAPK3	16	30114105	30123506	ENSG00000102882	ENST00000263025	NM_002746.3	1787	TRUE	protein coding	1140	Damaging	0.000738504	106973	-0.364182	0.337927	0.37	158	0.000742	104506	-0.38143	0.306494	0.27	155	Damaging	0.000687	104733	144	-0.07	0.08	0.391
MAPK3	16	30114105	30123506	ENSG00000102882	ENST00000263025	NM_002746.3	1787	TRUE	protein coding	1140	HC PTV	0.000154245	106973	-0.352369	0.738916	0.91	33	0.000153	104506	-0.23104	0.674071	0.96	32	HC PTV	8.12e-05	104733	17	0.2	0.23	0.397
MAPK3	16	30114105	30123506	ENSG00000102882	ENST00000263025	NM_002746.3	1787	TRUE	protein coding	1140	Missense CADD ≥25	0.00058426	106973	-0.366994	0.379831	0.34	125	0.000588	104506	-0.42027	0.343981	0.22	123	Missense	0.00158	104733	332	-0.1	0.05	0.0473
MAPK4	18	50560087	50731826	ENSG00000141639	ENST00000400384	NM_002747.4	4763	TRUE	protein coding	1764	Damaging	0.00108439	106973	0.0080313	0.279411	0.68	232	0.001076	104506	0.141087	0.254857	0.94	225	Damaging	0.000473	104733	99	-0.09	0.1	0.356
MAPK4	18	50560087	50731826	ENSG00000141639	ENST00000400384	NM_002747.4	4763	TRUE	protein coding	1764	HC PTV	8.41334e-05	106973	0.679877	1.0021	0.91	18	8.61e-05	104506	0.414017	0.900146	0.87	18	HC PTV	2.39e-05	104733	5	0.51	0.42	0.229
MAPK4	18	50560087	50731826	ENSG00000141639	ENST00000400384	NM_002747.4	4763	TRUE	protein coding	1764	Missense CADD ≥25	0.00100025	106973	-0.0485876	0.290901	0.64	214	0.00099	104506	0.117262	0.265685	0.9	207	Missense	0.00178	104733	372	-0.03	0.05	0.552
MAPK6	15	51952106	52067375	ENSG00000069956	ENST00000261845	NM_002748.4	5330	TRUE	protein coding	2166	Damaging	0.000467408	106973	-0.421752	0.424823	0.29	100	0.000469	104506	-0.50352	0.385526	0.18	98	Damaging	0.000501	104733	105	-0.14	0.09	0.131
MAPK6	15	51952106	52067375	ENSG00000069956	ENST00000261845	NM_002748.4	5330	TRUE	protein coding	2166	HC PTV	0.000112178	106973	0.570648	0.866786	0.45	24	0.000115	104506	0.261717	0.7787	0.59	24	HC PTV	0.000148	104733	31	0.06	0.17	0.714
MAPK6	15	51952106	52067375	ENSG00000069956	ENST00000261845	NM_002748.4	5330	TRUE	protein coding	2166	Missense CADD ≥25	0.00035523	106973	-0.735067	0.487228	0.1	76	0.000354	104506	-0.75154	0.443588	0.066	74	Missense	0.00301	104733	630	0.05	0.04	0.221
MAPK7	17	19377721	19383544	ENSG00000166484	ENST00000395604	NM_002749.4	2902	TRUE	protein coding	2451	Damaging	0.00146766	106973	0.307946	0.239825	0.14	314	0.001474	104506	0.256292	0.217529	0.18	308	Damaging	0.00107	104733	225	0.11	0.06	0.091
MAPK7	17	19377721	19383544	ENSG00000166484	ENST00000395604	NM_002749.4	2902	TRUE	protein coding	2451	HC PTV	8.41334e-05	106973	0.0877644	1.00025	0.95	18	8.13e-05	104506	0.339513	0.924577	0.71	17	HC PTV	8.59e-05	104733	18	-0.11	0.22	0.623
MAPK7	17	19377721	19383544	ENSG00000166484	ENST00000395604	NM_002749.4	2902	TRUE	protein coding	2451	Missense CADD ≥25	0.00138353	106973	0.321267	0.246988	0.14	296	0.001392	104506	0.251334	0.223775	0.2	291	Missense	0.00443	104733	927	0.06	0.03	0.0585
MAPK8	10	48306639	48439360	ENSG00000107643	ENST00000374189		5796	TRUE	protein coding	1284	Damaging	0.000140222	106973	0.117782	0.775186	1	30	0.000144	104506	-0.09976	0.696199	0.76	30	Damaging	0.000138	104733	29	0.04	0.18	0.823
MAPK8	10	48306639	48439360	ENSG00000107643	ENST00000374189		5796	TRUE	protein coding	1284	Missense CADD ≥25	0.000121526	106973	0.131879	0.832677	0.95	26	0.000124	104506	-0.06462	0.747832	0.84	26	Missense	0.000434	104733	91	0.05	0.1	0.596
MAPK8IP1	11	45885651	45906465	ENSG00000121653	ENST00000241014	NM_005456.4	3050	TRUE	protein coding	2136	Damaging	0.0012433	106973	-0.204268	0.260652	0.48	266	0.001234	104506	-0.10519	0.237739	0.75	258	Damaging	0.00125	104733	262	-0.03	0.06	0.607
MAPK8IP1	11	45885651	45906465	ENSG00000121653	ENST00000241014	NM_005456.4	3050	TRUE	protein coding	2136	Missense CADD ≥25	0.00120124	106973	-0.230913	0.26516	0.41	257	0.001191	104506	-0.1118	0.241982	0.72	249	Missense	0.00537	104733	1124	0.02	0.03	0.491
MAPK8IP2	22	50600793	50613981	ENSG00000008735	ENST00000329492	NM_012324.6	5700	TRUE	protein coding	2475	Damaging	0.00154712	106973	-0.331099	0.233964	0.16	331	0.001526	104506	-0.12846	0.214096	0.57	319	Damaging	0.00159	104733	333	-0.1	0.05	0.062
MAPK8IP2	22	50600793	50613981	ENSG00000008735	ENST00000329492	NM_012324.6	5700	TRUE	protein coding	2475	HC PTV	6.0763e-05	106973	-2.76073	1.17874	0.03	13	5.74e-05	104506	-2.02943	1.10218	0.13	12	HC PTV	6.21e-05	104733	13	-0.5	0.26	0.0558
MAPK8IP2	22	50600793	50613981	ENSG00000008735	ENST00000329492	NM_012324.6	5700	TRUE	protein coding	2475	Missense CADD ≥25	0.00148636	106973	-0.231397	0.238683	0.33	318	0.001469	104506	-0.05391	0.218228	0.79	307	Missense	0.00526	104733	1102	0.02	0.03	0.558
MAPK8IP3	16	1706183	1770351	ENSG00000138834	ENST00000610761	NM_001318852.2	5686	TRUE	protein coding	4014	Damaging	0.00338871	106973	-0.262811	0.15817	0.23	725	0.003387	104506	-0.27505	0.143786	0.098	708	Damaging	0.00274	104733	574	-0.04	0.04	0.274
MAPK8IP3	16	1706183	1770351	ENSG00000138834	ENST00000610761	NM_001318852.2	5686	TRUE	protein coding	4014	HC PTV	0.000874052	106973	-0.147604	0.310609	0.78	187	0.000866	104506	-0.13147	0.283616	0.75	181	HC PTV	0.000124	104733	26	-0.03	0.19	0.874
MAPK8IP3	16	1706183	1770351	ENSG00000138834	ENST00000610761	NM_001318852.2	5686	TRUE	protein coding	4014	Missense CADD ≥25	0.00251933	106973	-0.297869	0.183281	0.23	539	0.002526	104506	-0.31832	0.166355	0.089	528	Missense	0.00836	104733	1752	-0.04	0.02	0.115
MAPK9	5	180233143	180292099	ENSG00000050748	ENST00000452135	NM_002752.5	4799	TRUE	protein coding	1275	Damaging	0.000528171	106973	-0.707777	0.399124	0.06	113	0.000522	104506	-0.53109	0.365035	0.11	109	Damaging	0.000449	104733	94	-0.2	0.1	0.0401
MAPK9	5	180233143	180292099	ENSG00000050748	ENST00000452135	NM_002752.5	4799	TRUE	protein coding	1275	HC PTV	5.60889e-05	106973	-0.841523	1.22421	0.47	12	5.26e-05	104506	-0.21354	1.14854	0.76	11	HC PTV	5.73e-05	104733	12	-0.33	0.27	0.226
MAPK9	5	180233143	180292099	ENSG00000050748	ENST00000452135	NM_002752.5	4799	TRUE	protein coding	1275	Missense CADD ≥25	0.000472082	106973	-0.691718	0.422146	0.082	101	0.000469	104506	-0.56665	0.384958	0.11	98	Missense	0.00158	104733	330	-0.09	0.05	0.0909
MAPKAP1	9	125437393	125707234	ENSG00000119487	ENST00000265960	NM_001006617.3	3369	TRUE	protein coding	1569	Damaging	0.0003786	106973	-0.984249	0.472014	0.019	81	0.000373	104506	-0.76934	0.432038	0.031	78	Damaging	0.000377	104733	79	-0.19	0.11	0.0807
MAPKAP1	9	125437393	125707234	ENSG00000119487	ENST00000265960	NM_001006617.3	3369	TRUE	protein coding	1569	Missense CADD ≥25	0.000359904	106973	-1.19078	0.484108	0.0075	77	0.000354	104506	-0.95622	0.44355	0.014	74	Missense	0.00215	104733	450	-0.08	0.04	0.078
MAPKAPK2	1	206684905	206734281	ENSG00000162889	ENST00000367103	NM_032960.4	3091	TRUE	protein coding	1203	Damaging	0.00035523	106973	0.230545	0.485574	0.82	76	0.000349	104506	0.118099	0.445058	0.8	73	Damaging	0.000387	104733	81	-0.02	0.11	0.88
MAPKAPK2	1	206684905	206734281	ENSG00000162889	ENST00000367103	NM_032960.4	3091	TRUE	protein coding	1203	Missense CADD ≥25	0.000350556	106973	0.197043	0.488797	0.88	75	0.000344	104506	0.083654	0.448134	0.73	72	Missense	0.0015	104733	315	0.02	0.05	0.746
MAPKAPK3	3	50611520	50649291	ENSG00000114738	ENST00000621469	NM_001243925.2	2537	TRUE	protein coding	1149	Damaging	0.00071046	106973	-0.363622	0.344176	0.43	152	0.000708	104506	-0.35053	0.313345	0.37	148	Damaging	0.000917	104733	192	-0.06	0.07	0.377
MAPKAPK3	3	50611520	50649291	ENSG00000114738	ENST00000621469	NM_001243925.2	2537	TRUE	protein coding	1149	HC PTV	0.000294467	106973	0.0667391	0.534464	0.66	63	0.000301	104506	-0.22575	0.480139	0.89	63	HC PTV	0.000492	104733	103	0.05	0.09	0.608
MAPKAPK3	3	50611520	50649291	ENSG00000114738	ENST00000621469	NM_001243925.2	2537	TRUE	protein coding	1149	Missense CADD ≥25	0.000415993	106973	-0.667807	0.449627	0.16	89	0.000407	104506	-0.44259	0.413312	0.29	85	Missense	0.00134	104733	280	-0.06	0.06	0.286
MAPKAPK5	12	111842228	111902222	ENSG00000089022	ENST00000550735	NM_003668.4	11083	TRUE	protein coding	1416	Damaging	0.000551541	106973	-0.27109	0.390414	0.38	118	0.000545	104506	-0.28047	0.356739	0.29	114	Damaging	0.000535	104733	112	-0.1	0.09	0.282
MAPKAPK5	12	111842228	111902222	ENSG00000089022	ENST00000550735	NM_003668.4	11083	TRUE	protein coding	1416	Missense CADD ≥25	0.000514148	106973	-0.141297	0.404351	0.64	110	0.000512	104506	-0.24628	0.368215	0.37	107	Missense	0.00187	104733	391	0.04	0.05	0.437
MAPKBP1	15	41774434	41827855	ENSG00000137802	ENST00000457542	NM_014994.3	7182	TRUE	protein coding	4527	Damaging	0.00206594	106973	-0.437628	0.202356	0.025	442	0.002038	104506	-0.23886	0.185167	0.17	426	Damaging	0.00204	104733	427	-0.08	0.05	0.0705
MAPKBP1	15	41774434	41827855	ENSG00000137802	ENST00000457542	NM_014994.3	7182	TRUE	protein coding	4527	HC PTV	8.41334e-05	106973	-1.4114	1.00071	0.23	18	8.13e-05	104506	-1.03163	0.925061	0.49	17	HC PTV	6.68e-05	104733	14	-0.41	0.25	0.108
MAPKBP1	15	41774434	41827855	ENSG00000137802	ENST00000457542	NM_014994.3	7182	TRUE	protein coding	4527	Missense CADD ≥25	0.00198181	106973	-0.395975	0.206588	0.041	424	0.001957	104506	-0.2057	0.18896	0.21	409	Missense	0.00864	104733	1809	-0.07	0.02	0.00245
MAPRE1	20	32819954	32850405	ENSG00000101367	ENST00000375571	NM_012325.3	2562	TRUE	protein coding	807	Damaging	7.01111e-05	106973	-1.28905	1.09583	0.22	15	7.18e-05	104506	-1.499	0.984136	0.17	15	Damaging	6.68e-05	104733	14	-0.34	0.25	0.181
MAPRE1	20	32819954	32850405	ENSG00000101367	ENST00000375571	NM_012325.3	2562	TRUE	protein coding	807	Missense CADD ≥25	5.60889e-05	106973	-1.86867	1.22515	0.12	12	5.74e-05	104506	-2.00544	1.10027	0.11	12	Missense	0.000606	104733	127	0.04	0.08	0.599
MAPRE2	18	34976928	35143470	ENSG00000166974	ENST00000300249	NM_014268.4	4212	TRUE	protein coding	984	Damaging	0.000191637	106973	-1.0221	0.66408	0.16	41	0.000191	104506	-0.94301	0.60393	0.15	40	Damaging	0.000191	104733	40	-0.17	0.15	0.27
MAPRE2	18	34976928	35143470	ENSG00000166974	ENST00000300249	NM_014268.4	4212	TRUE	protein coding	984	Missense CADD ≥25	0.000182289	106973	-1.06409	0.6809	0.16	39	0.000182	104506	-0.93849	0.619625	0.15	38	Missense	0.000487	104733	102	-0.06	0.09	0.544
MAPRE3	2	26970637	27027219	ENSG00000084764	ENST00000233121	NM_012326.4	1890	TRUE	protein coding	846	Damaging	0.000168267	106973	0.214745	0.705075	0.66	36	0.000163	104506	0.543553	0.651623	0.34	34	Damaging	0.000177	104733	37	0.14	0.16	0.357
MAPRE3	2	26970637	27027219	ENSG00000084764	ENST00000233121	NM_012326.4	1890	TRUE	protein coding	846	Missense CADD ≥25	0.000154245	106973	0.137919	0.736425	0.8	33	0.000148	104506	0.521999	0.682426	0.45	31	Missense	0.000697	104733	146	0.07	0.08	0.359
MAPT	17	45894527	46028334	ENSG00000186868	ENST00000262410	NM_001377265.1	6815	TRUE	protein coding	2502	Damaging	0.00106102	106973	-0.163606	0.281975	0.4	227	0.001048	104506	0.054425	0.257888	0.95	219	Damaging	0.00103	104733	215	0.04	0.06	0.573
MAPT	17	45894527	46028334	ENSG00000186868	ENST00000262410	NM_001377265.1	6815	TRUE	protein coding	2502	HC PTV	0.000350556	106973	-0.270164	0.49023	0.41	75	0.000354	104506	-0.39657	0.443348	0.32	74	HC PTV	9.55e-06	104733	2	-0.41	0.67	0.545
MAPT	17	45894527	46028334	ENSG00000186868	ENST00000262410	NM_001377265.1	6815	TRUE	protein coding	2502	Missense CADD ≥25	0.00071046	106973	-0.110757	0.344447	0.64	152	0.000694	104506	0.284622	0.316803	0.43	145	Missense	0.00389	104733	814	0.04	0.03	0.236
MARCHF1	4	163524298	164384050	ENSG00000145416	ENST00000514618		3903	TRUE	protein coding	1638	Damaging	0.00100025	106973	0.370742	0.289967	0.39	214	0.00099	104506	0.472657	0.264835	0.14	207	Damaging	0.000511	104733	107	0.16	0.09	0.0809
MARCHF1	4	163524298	164384050	ENSG00000145416	ENST00000514618		3903	TRUE	protein coding	1638	HC PTV	0.000565563	106973	-0.0502003	0.385453	0.66	121	0.000565	104506	-0.0429	0.350616	0.61	118	HC PTV	4.77e-05	104733	10	0.04	0.3	0.888
MARCHF1	4	163524298	164384050	ENSG00000145416	ENST00000514618		3903	TRUE	protein coding	1638	Missense CADD ≥25	0.000434689	106973	0.917446	0.439613	0.07	93	0.000426	104506	1.15495	0.403664	0.0045	89	Missense	0.00127	104733	267	-0.01	0.06	0.855
MARCHF10	17	62701314	62808344	ENSG00000173838	ENST00000311269	NM_152598.4	3071	TRUE	protein coding	2427	Damaging	0.0019117	106973	0.0542797	0.210248	0.62	409	0.001909	104506	0.016349	0.191219	0.78	399	Damaging	0.00192	104733	402	0.05	0.05	0.341
MARCHF10	17	62701314	62808344	ENSG00000173838	ENST00000311269	NM_152598.4	3071	TRUE	protein coding	2427	HC PTV	0.000981556	106973	0.0424455	0.293132	0.74	210	0.000976	104506	0.005098	0.26717	0.84	204	HC PTV	0.000964	104733	202	0.06	0.07	0.338
MARCHF10	17	62701314	62808344	ENSG00000173838	ENST00000311269	NM_152598.4	3071	TRUE	protein coding	2427	Missense CADD ≥25	0.000930141	106973	0.0665513	0.301124	0.71	199	0.000933	104506	0.028054	0.273259	0.85	195	Missense	0.00712	104733	1492	0.02	0.02	0.37
MARCHF11	5	16067139	16180762	ENSG00000183654	ENST00000332432	NM_001102562.3	1757	TRUE	protein coding	1209	Damaging	0.000855356	106973	0.0228649	0.313735	0.67	183	0.000856	104506	0.068115	0.28495	0.69	179	Damaging	0.000826	104733	173	-0.04	0.07	0.548
MARCHF11	5	16067139	16180762	ENSG00000183654	ENST00000332432	NM_001102562.3	1757	TRUE	protein coding	1209	HC PTV	0.0001262	106973	0.385033	0.816209	0.99	27	0.000124	104506	0.862312	0.747139	0.47	26	HC PTV	0.000129	104733	27	0.05	0.18	0.776
MARCHF11	5	16067139	16180762	ENSG00000183654	ENST00000332432	NM_001102562.3	1757	TRUE	protein coding	1209	Missense CADD ≥25	0.000729156	106973	-0.0399014	0.339758	0.64	156	0.000732	104506	-0.06704	0.308171	0.46	153	Missense	0.00388	104733	812	-0.07	0.03	0.0311
MARCHF2	19	8413270	8439017	ENSG00000099785	ENST00000215555	NM_001005415.2	1380	TRUE	protein coding	741	Damaging	0.00107971	106973	0.216164	0.279162	0.51	231	0.001081	104506	0.194318	0.253567	0.63	226	Damaging	0.00109	104733	229	0.03	0.06	0.593
MARCHF2	19	8413270	8439017	ENSG00000099785	ENST00000215555	NM_001005415.2	1380	TRUE	protein coding	741	HC PTV	0.000107504	106973	0.67439	0.883746	0.46	23	0.00011	104506	0.445664	0.793984	0.57	23	HC PTV	8.59e-05	104733	18	0.23	0.22	0.315
MARCHF2	19	8413270	8439017	ENSG00000099785	ENST00000215555	NM_001005415.2	1380	TRUE	protein coding	741	Missense CADD ≥25	0.000972208	106973	0.165301	0.294163	0.66	208	0.000971	104506	0.165698	0.267519	0.75	203	Missense	0.00233	104733	488	0.02	0.04	0.572
MARCHF3	5	126867714	127030558	ENSG00000173926	ENST00000308660	NM_178450.5	3946	TRUE	protein coding	762	Damaging	0.000593608	106973	-0.709816	0.376509	0.14	127	0.000593	104506	-0.67568	0.342272	0.096	124	Damaging	0.000582	104733	122	-0.17	0.09	0.0432
MARCHF3	5	126867714	127030558	ENSG00000173926	ENST00000308660	NM_178450.5	3946	TRUE	protein coding	762	Missense CADD ≥25	0.000560889	106973	-0.525523	0.387318	0.36	120	0.00056	104506	-0.48265	0.352347	0.29	117	Missense	0.00169	104733	353	-0.08	0.05	0.107
MARCHF4	2	216257865	216372483	ENSG00000144583	ENST00000273067	NM_020814.3	4903	TRUE	protein coding	1233	Damaging	0.000645023	106973	0.509609	0.360303	0.22	138	0.000651	104506	0.430828	0.32598	0.29	136	Damaging	0.00064	104733	134	0.1	0.08	0.212
MARCHF4	2	216257865	216372483	ENSG00000144583	ENST00000273067	NM_020814.3	4903	TRUE	protein coding	1233	HC PTV	9.34815e-05	106973	0.616939	0.945876	0.48	20	9.57e-05	104506	0.25293	0.849545	0.83	20	HC PTV	0.0001	104733	21	0.04	0.21	0.846
MARCHF4	2	216257865	216372483	ENSG00000144583	ENST00000273067	NM_020814.3	4903	TRUE	protein coding	1233	Missense CADD ≥25	0.000551541	106973	0.491214	0.389611	0.3	118	0.000555	104506	0.461372	0.352936	0.29	116	Missense	0.0018	104733	378	0.09	0.05	0.0696
MARCHF5	10	92291167	92353964	ENSG00000198060	ENST00000358935	NM_017824.5	3922	TRUE	protein coding	837	Damaging	6.0763e-05	106973	0.037121	1.17763	0.88	13	6.22e-05	104506	-0.44571	1.05764	0.65	13	Damaging	5.73e-05	104733	12	-0.06	0.27	0.836
MARCHF5	10	92291167	92353964	ENSG00000198060	ENST00000358935	NM_017824.5	3922	TRUE	protein coding	837	Missense CADD ≥25	5.60889e-05	106973	-0.0223693	1.22573	0.88	12	5.74e-05	104506	-0.46056	1.10084	0.71	12	Missense	0.000635	104733	133	-0.06	0.08	0.492
MARCHF6	5	10353695	10440388	ENSG00000145495	ENST00000274140	NM_005885.4	9641	TRUE	protein coding	2733	Damaging	0.000415993	106973	0.318772	0.449669	0.74	89	0.000421	104506	0.199195	0.406212	0.76	88	Damaging	0.000415	104733	87	0.06	0.1	0.576
MARCHF6	5	10353695	10440388	ENSG00000145495	ENST00000274140	NM_005885.4	9641	TRUE	protein coding	2733	HC PTV	4.67408e-05	106973	1.39041	1.3411	0.33	10	4.78e-05	104506	1.24295	1.20466	0.32	10	HC PTV	4.77e-05	104733	10	0.34	0.3	0.253
MARCHF6	5	10353695	10440388	ENSG00000145495	ENST00000274140	NM_005885.4	9641	TRUE	protein coding	2733	Missense CADD ≥25	0.000369252	106973	0.182998	0.477255	1	79	0.000373	104506	0.065279	0.431442	0.97	78	Missense	0.00275	104733	575	0.01	0.04	0.852
MARCHF7	2	159712457	159771027	ENSG00000136536	ENST00000409175	NM_001282805.2	6043	TRUE	protein coding	2115	Damaging	0.000916119	106973	0.252165	0.302401	0.62	196	0.000919	104506	0.245395	0.274421	0.57	192	Damaging	0.000783	104733	164	0.07	0.07	0.367
MARCHF7	2	159712457	159771027	ENSG00000136536	ENST00000409175	NM_001282805.2	6043	TRUE	protein coding	2115	Missense CADD ≥25	0.000874052	106973	0.199943	0.309581	0.74	187	0.000876	104506	0.214489	0.281078	0.65	183	Missense	0.00319	104733	668	0.05	0.04	0.145
MARCHF8	10	45454585	45594906	ENSG00000165406	ENST00000453424	NM_001282866.2	5615	TRUE	protein coding	1722	Damaging	0.00146766	106973	0.114263	0.239947	0.74	314	0.001469	104506	0.09592	0.21794	0.75	307	Damaging	0.000936	104733	196	-0.02	0.07	0.728
MARCHF8	10	45454585	45594906	ENSG00000165406	ENST00000453424	NM_001282866.2	5615	TRUE	protein coding	1722	HC PTV	0.000528171	106973	0.20811	0.399611	0.94	113	0.000526	104506	0.184908	0.363751	0.87	110	HC PTV	0.00022	104733	46	-0.07	0.14	0.638
MARCHF8	10	45454585	45594906	ENSG00000165406	ENST00000453424	NM_001282866.2	5615	TRUE	protein coding	1722	Missense CADD ≥25	0.000939489	106973	0.0612278	0.29976	0.72	201	0.000943	104506	0.045997	0.271939	0.79	197	Missense	0.00141	104733	296	0.04	0.06	0.525
MARCHF9	12	57755103	57760411	ENSG00000139266	ENST00000266643	NM_138396.6	2981	TRUE	protein coding	1041	Damaging	0.000415993	106973	0.06114	0.449497	0.5	89	0.000416	104506	0.12915	0.408325	0.5	87	Damaging	0.000449	104733	94	-0.04	0.1	0.665
MARCHF9	12	57755103	57760411	ENSG00000139266	ENST00000266643	NM_138396.6	2981	TRUE	protein coding	1041	Missense CADD ≥25	0.0003786	106973	0.0674895	0.471165	0.49	81	0.000378	104506	0.180087	0.428494	0.41	79	Missense	0.00265	104733	556	0.05	0.04	0.225
MARCKS	6	113857345	113863475	ENSG00000277443	ENST00000612661	NM_002356.7	4296	TRUE	protein coding	999	Damaging	0.000224356	106973	0.281112	0.61322	0.6	48	0.00022	104506	0.484416	0.562691	0.35	46	Damaging	0.000234	104733	49	0.06	0.14	0.67
MARCKS	6	113857345	113863475	ENSG00000277443	ENST00000612661	NM_002356.7	4296	TRUE	protein coding	999	Missense CADD ≥25	0.000205659	106973	0.205734	0.640499	0.71	44	0.000201	104506	0.472043	0.588893	0.38	42	Missense	0.00361	104733	757	-0.05	0.03	0.192
MARCKSL1	1	32333839	32336233	ENSG00000175130	ENST00000329421	NM_023009.7	1546	TRUE	protein coding	588	Damaging	0.000243052	106973	0.240002	0.586952	0.63	52	0.000239	104506	0.582971	0.537696	0.26	50	Damaging	0.000248	104733	52	0.13	0.13	0.326
MARCKSL1	1	32333839	32336233	ENSG00000175130	ENST00000329421	NM_023009.7	1546	TRUE	protein coding	588	Missense CADD ≥25	0.000233704	106973	0.22958	0.598578	0.68	50	0.00023	104506	0.623525	0.548784	0.27	48	Missense	0.000912	104733	191	0.06	0.07	0.416
MARCO	2	118942194	118994660	ENSG00000019169	ENST00000327097	NM_006770.4	1810	TRUE	protein coding	1563	Damaging	0.000906771	106973	-0.259188	0.303981	0.28	194	0.000885	104506	0.097337	0.279578	0.8	185	Damaging	0.00073	104733	153	-0.08	0.08	0.327
MARCO	2	118942194	118994660	ENSG00000019169	ENST00000327097	NM_006770.4	1810	TRUE	protein coding	1563	HC PTV	0.000551541	106973	-0.421458	0.389653	0.35	118	0.000545	104506	-0.12791	0.356055	0.91	114	HC PTV	0.000353	104733	74	-0.06	0.11	0.561
MARCO	2	118942194	118994660	ENSG00000019169	ENST00000327097	NM_006770.4	1810	TRUE	protein coding	1563	Missense CADD ≥25	0.00035523	106973	-0.00685118	0.485427	0.59	76	0.00034	104506	0.45867	0.451075	0.58	71	Missense	0.00508	104733	1064	0.03	0.03	0.388
MARF1	16	15594387	15643154	ENSG00000166783	ENST00000396368	NM_014647.4	7730	TRUE	protein coding	5229	Damaging	0.00265955	106973	0.0643496	0.17839	0.58	569	0.002641	104506	0.078493	0.162698	0.57	552	Damaging	0.0027	104733	566	0	0.04	0.975
MARF1	16	15594387	15643154	ENSG00000166783	ENST00000396368	NM_014647.4	7730	TRUE	protein coding	5229	Missense CADD ≥25	0.00262216	106973	0.0689464	0.179651	0.53	561	0.002603	104506	0.085592	0.163884	0.5	544	Missense	0.00949	104733	1988	-0.01	0.02	0.593
MARK1	1	220528136	220664461	ENSG00000116141	ENST00000366917	NM_018650.5	5370	TRUE	protein coding	2388	Damaging	0.00129939	106973	-0.0377179	0.254141	0.96	278	0.001311	104506	-0.08866	0.229958	0.74	274	Damaging	0.0012	104733	252	0.02	0.06	0.764
MARK1	1	220528136	220664461	ENSG00000116141	ENST00000366917	NM_018650.5	5370	TRUE	protein coding	2388	HC PTV	6.0763e-05	106973	-1.20875	1.17368	0.31	13	6.22e-05	104506	-1.47311	1.05432	0.21	13	HC PTV	6.21e-05	104733	13	-0.01	0.26	0.982
MARK1	1	220528136	220664461	ENSG00000116141	ENST00000366917	NM_018650.5	5370	TRUE	protein coding	2388	Missense CADD ≥25	0.00123863	106973	0.0198839	0.260286	0.86	265	0.001249	104506	-0.01951	0.235602	0.95	261	Missense	0.00401	104733	841	0	0.03	0.892
MARK2	11	63838928	63911020	ENSG00000072518	ENST00000402010	NM_001039469.3	4547	TRUE	protein coding	2367	Damaging	0.000383274	106973	0.558157	0.469023	0.35	82	0.000383	104506	0.65905	0.426552	0.2	80	Damaging	0.000353	104733	74	0.14	0.11	0.205
MARK2	11	63838928	63911020	ENSG00000072518	ENST00000402010	NM_001039469.3	4547	TRUE	protein coding	2367	Missense CADD ≥25	0.000345882	106973	0.556627	0.493711	0.38	74	0.000344	104506	0.696847	0.449613	0.21	72	Missense	0.00252	104733	528	0.01	0.04	0.877
MARK3	14	103385377	103503831	ENSG00000075413	ENST00000429436	NM_001128918.3	3481	TRUE	protein coding	2262	Damaging	0.00148168	106973	0.0288482	0.238934	0.97	317	0.001474	104506	-0.02312	0.217742	0.79	308	Damaging	0.00139	104733	291	0.05	0.06	0.357
MARK3	14	103385377	103503831	ENSG00000075413	ENST00000429436	NM_001128918.3	3481	TRUE	protein coding	2262	HC PTV	8.88075e-05	106973	-0.976421	0.974582	0.37	19	9.09e-05	104506	-1.06856	0.87546	0.18	19	HC PTV	9.07e-05	104733	19	-0.15	0.22	0.503
MARK3	14	103385377	103503831	ENSG00000075413	ENST00000429436	NM_001128918.3	3481	TRUE	protein coding	2262	Missense CADD ≥25	0.00139287	106973	0.0931025	0.246412	0.85	298	0.001383	104506	0.045801	0.224765	0.94	289	Missense	0.00374	104733	783	0.05	0.03	0.137
MARK4	19	45079288	45305284	ENSG00000007047	ENST00000262891	NM_001199867.2	5151	TRUE	protein coding	2259	Damaging	0.00194442	106973	-0.0452525	0.208192	0.84	416	0.001957	104506	-0.0325	0.188641	0.79	409	Damaging	0.00179	104733	375	0.03	0.05	0.546
MARK4	19	45079288	45305284	ENSG00000007047	ENST00000262891	NM_001199867.2	5151	TRUE	protein coding	2259	Missense CADD ≥25	0.00193039	106973	-0.0562285	0.208944	0.89	413	0.001942	104506	-0.04199	0.189334	0.82	406	Missense	0.0053	104733	1111	-0.01	0.03	0.678
MARS1	12	57475445	57517569	ENSG00000166986	ENST00000262027	NM_004990.4	2797	TRUE	protein coding	2703	Damaging	0.0030475	106973	-0.015451	0.166513	0.73	652	0.003067	104506	-0.0632	0.150831	0.37	641	Damaging	0.00307	104733	643	0.01	0.04	0.8
MARS1	12	57475445	57517569	ENSG00000166986	ENST00000262027	NM_004990.4	2797	TRUE	protein coding	2703	HC PTV	0.000537519	106973	0.316677	0.395449	0.63	115	0.000545	104506	0.192755	0.356724	0.9	114	HC PTV	0.00052	104733	109	0.08	0.09	0.358
MARS1	12	57475445	57517569	ENSG00000166986	ENST00000262027	NM_004990.4	2797	TRUE	protein coding	2703	Missense CADD ≥25	0.00250998	106973	-0.0868364	0.183378	0.55	537	0.002521	104506	-0.11866	0.166254	0.29	527	Missense	0.00592	104733	1240	0	0.03	0.858
MARS2	2	197705369	197708395	ENSG00000247626	ENST00000282276	NM_138395.4	3027	TRUE	protein coding	1782	Damaging	0.000990904	106973	0.30491	0.290784	0.31	212	0.00099	104506	0.321399	0.264305	0.22	207	Damaging	0.00102	104733	213	0.07	0.07	0.296
MARS2	2	197705369	197708395	ENSG00000247626	ENST00000282276	NM_138395.4	3027	TRUE	protein coding	1782	HC PTV	0.000210333	106973	0.758403	0.630658	0.37	45	0.000215	104506	0.436794	0.566432	0.65	45	HC PTV	0.00021	104733	44	0.13	0.14	0.376
MARS2	2	197705369	197708395	ENSG00000247626	ENST00000282276	NM_138395.4	3027	TRUE	protein coding	1782	Missense CADD ≥25	0.000780571	106973	0.182318	0.327561	0.49	167	0.000775	104506	0.289039	0.298706	0.25	162	Missense	0.00348	104733	729	-0.04	0.04	0.211
MARVELD1	10	97713173	97718150	ENSG00000155254	ENST00000285605	NM_031484.4	3213	TRUE	protein coding	522	Damaging	0.000331859	106973	0.011742	0.503992	0.76	71	0.000335	104506	-0.05211	0.455861	0.81	70	Damaging	NA	NA	NA	NA	NA	NA
MARVELD1	10	97713173	97718150	ENSG00000155254	ENST00000285605	NM_031484.4	3213	TRUE	protein coding	522	Missense CADD ≥25	0.000308489	106973	-0.117923	0.522723	0.62	66	0.000311	104506	-0.1618	0.473059	0.69	65	Missense	NA	NA	NA	NA	NA	NA
MARVELD2	5	69415065	69444330	ENSG00000152939	ENST00000325631	NM_001038603.3	4423	TRUE	protein coding	1677	Damaging	0.00164527	106973	-0.26598	0.226399	0.42	352	0.001622	104506	-0.04297	0.207225	0.93	339	Damaging	0.00167	104733	349	-0.05	0.05	0.367
MARVELD2	5	69415065	69444330	ENSG00000152939	ENST00000325631	NM_001038603.3	4423	TRUE	protein coding	1677	HC PTV	0.00083666	106973	-0.363224	0.31724	0.39	179	0.000823	104506	-0.11478	0.290704	0.81	172	HC PTV	0.00085	104733	178	-0.08	0.07	0.266
MARVELD2	5	69415065	69444330	ENSG00000152939	ENST00000325631	NM_001038603.3	4423	TRUE	protein coding	1677	Missense CADD ≥25	0.000808615	106973	-0.164503	0.322659	0.79	173	0.000799	104506	0.031117	0.294988	0.71	167	Missense	0.00395	104733	828	0.01	0.03	0.748
MARVELD3	16	71626161	71642114	ENSG00000140832	ENST00000268485	NM_052858.6	2914	TRUE	protein coding	1206	Damaging	0.000182289	106973	-0.99553	0.679652	0.15	39	0.000182	104506	-0.91661	0.618532	0.17	38	Damaging	0.000196	104733	41	-0.16	0.15	0.288
MARVELD3	16	71626161	71642114	ENSG00000140832	ENST00000268485	NM_052858.6	2914	TRUE	protein coding	1206	HC PTV	0.000121526	106973	-1.21018	0.832378	0.15	26	0.00012	104506	-0.94756	0.762558	0.23	25	HC PTV	0.000138	104733	29	-0.26	0.18	0.136
MARVELD3	16	71626161	71642114	ENSG00000140832	ENST00000268485	NM_052858.6	2914	TRUE	protein coding	1206	Missense CADD ≥25	6.0763e-05	106973	-0.565941	1.17702	0.66	13	6.22e-05	104506	-0.85674	1.05735	0.48	13	Missense	0.00289	104733	606	0.06	0.04	0.135
MAS1	6	159890988	159917447	ENSG00000130368	ENST00000674077	NM_002377.4	10881	TRUE	protein coding	978	Damaging	0.000682415	106973	0.0388811	0.351614	0.78	146	0.000684	104506	0.049594	0.319136	0.76	143	Damaging	0.000692	104733	145	0.03	0.08	0.674
MAS1	6	159890988	159917447	ENSG00000130368	ENST00000674077	NM_002377.4	10881	TRUE	protein coding	978	Missense CADD ≥25	0.000677741	106973	0.112159	0.352823	0.61	145	0.000679	104506	0.129716	0.320257	0.56	142	Missense	0.00278	104733	582	0.04	0.04	0.339
MASP1	3	187217282	187291980	ENSG00000127241	ENST00000296280	NM_139125.4	3894	TRUE	protein coding	2187	Damaging	0.00215942	106973	0.00161983	0.197698	0.9	462	0.002163	104506	-0.03799	0.179555	0.8	452	Damaging	0.00206	104733	431	0.04	0.05	0.359
MASP1	3	187217282	187291980	ENSG00000127241	ENST00000296280	NM_139125.4	3894	TRUE	protein coding	2187	HC PTV	0.00014957	106973	0.134238	0.749655	0.84	32	0.000153	104506	-0.09727	0.673453	0.9	32	HC PTV	0.000363	104733	76	0.07	0.11	0.534
MASP1	3	187217282	187291980	ENSG00000127241	ENST00000296280	NM_139125.4	3894	TRUE	protein coding	2187	Missense CADD ≥25	0.00200985	106973	-0.00828784	0.204892	0.94	430	0.002009	104506	-0.03343	0.186242	0.77	420	Missense	0.00589	104733	1234	-0.02	0.03	0.527
MASP2	1	11026523	11047239	ENSG00000009724	ENST00000400897	NM_006610.4	2455	TRUE	protein coding	2061	Damaging	0.00193507	106973	0.0153385	0.20838	0.83	414	0.001928	104506	0.106687	0.189719	0.31	403	Damaging	0.00197	104733	412	0.02	0.05	0.659
MASP2	1	11026523	11047239	ENSG00000009724	ENST00000400897	NM_006610.4	2455	TRUE	protein coding	2061	HC PTV	0.000687089	106973	0.154914	0.349254	0.54	147	0.000694	104506	0.04688	0.315893	0.76	145	HC PTV	0.000196	104733	41	0.16	0.15	0.294
MASP2	1	11026523	11047239	ENSG00000009724	ENST00000400897	NM_006610.4	2455	TRUE	protein coding	2061	Missense CADD ≥25	0.00125265	106973	-0.0560219	0.258812	0.87	268	0.001239	104506	0.14502	0.236488	0.29	259	Missense	0.00676	104733	1416	0.05	0.03	0.0722
MAST1	19	12833951	12874952	ENSG00000105613	ENST00000251472	NM_014975.3	4853	TRUE	protein coding	4713	Damaging	0.00134146	106973	-0.00185736	0.250496	0.51	287	0.00134	104506	0.034516	0.227851	0.6	280	Damaging	0.00122	104733	255	-0.04	0.06	0.459
MAST1	19	12833951	12874952	ENSG00000105613	ENST00000251472	NM_014975.3	4853	TRUE	protein coding	4713	HC PTV	0.000112178	106973	0.43448	0.86516	0.86	24	0.000115	104506	0.108193	0.777285	0.89	24	HC PTV	1.43e-05	104733	3	-0.39	0.55	0.483
MAST1	19	12833951	12874952	ENSG00000105613	ENST00000251472	NM_014975.3	4853	TRUE	protein coding	4713	Missense CADD ≥25	0.00122928	106973	-0.041766	0.261651	0.46	263	0.001225	104506	0.027578	0.23827	0.62	256	Missense	0.00543	104733	1137	0.01	0.03	0.755
MAST2	1	45786987	46036122	ENSG00000086015	ENST00000361297	NM_015112.3	5737	TRUE	protein coding	5397	Damaging	0.00573509	106973	-0.0615471	0.121506	0.44	1227	0.005722	104506	-0.0716	0.110554	0.33	1196	Damaging	0.00581	104733	1216	-0.01	0.03	0.833
MAST2	1	45786987	46036122	ENSG00000086015	ENST00000361297	NM_015112.3	5737	TRUE	protein coding	5397	HC PTV	0.00045806	106973	0.0880239	0.427666	0.93	98	0.000459	104506	0.096633	0.388151	0.89	96	HC PTV	0.000444	104733	93	0.05	0.1	0.617
MAST2	1	45786987	46036122	ENSG00000086015	ENST00000361297	NM_015112.3	5737	TRUE	protein coding	5397	Missense CADD ≥25	0.00528171	106973	-0.0686358	0.126554	0.44	1130	0.005268	104506	-0.08038	0.11517	0.32	1101	Missense	0.0124	104733	2597	-0.01	0.02	0.536
MAST3	19	18097793	18151692	ENSG00000099308	ENST00000262811		5896	TRUE	protein coding	3930	Damaging	0.00215942	106973	-0.364421	0.197594	0.047	462	0.002153	104506	-0.32519	0.179873	0.062	450	Damaging	0.00215	104733	451	-0.1	0.04	0.0221
MAST3	19	18097793	18151692	ENSG00000099308	ENST00000262811		5896	TRUE	protein coding	3930	Missense CADD ≥25	0.00213138	106973	-0.371277	0.198884	0.047	456	0.002124	104506	-0.32985	0.18108	0.063	444	Missense	0.00736	104733	1541	-0.02	0.02	0.391
MAST4	5	66596361	67169595	ENSG00000069020	ENST00000261569		7664	TRUE	protein coding	7290	Damaging	0.00364111	106973	0.0499245	0.152508	0.81	779	0.003612	104506	0.091151	0.139151	0.58	755	Damaging	0.00105	104733	219	0.02	0.06	0.788
MAST4	5	66596361	67169595	ENSG00000069020	ENST00000261569		7664	TRUE	protein coding	7290	HC PTV	0.00060763	106973	-0.138858	0.372233	0.62	130	0.000593	104506	0.021244	0.342356	0.98	124	HC PTV	2.39e-05	104733	5	0.3	0.43	0.484
MAST4	5	66596361	67169595	ENSG00000069020	ENST00000261569		7664	TRUE	protein coding	7290	Missense CADD ≥25	0.00303348	106973	0.087779	0.166968	0.63	649	0.003019	104506	0.104718	0.152104	0.53	631	Missense	0.0155	104733	3242	-0.02	0.02	0.215
MASTL	10	27154824	27187953	ENSG00000120539	ENST00000375940	NM_001172303.3	4132	TRUE	protein coding	2640	Damaging	0.00117319	106973	0.156681	0.268298	0.77	251	0.001182	104506	-0.00545	0.242905	0.66	247	Damaging	0.000969	104733	203	0.02	0.07	0.709
MASTL	10	27154824	27187953	ENSG00000120539	ENST00000375940	NM_001172303.3	4132	TRUE	protein coding	2640	HC PTV	0.000518823	106973	0.400623	0.403187	0.36	111	0.000526	104506	0.092465	0.363751	0.94	110	HC PTV	0.000415	104733	87	0.05	0.1	0.603
MASTL	10	27154824	27187953	ENSG00000120539	ENST00000375940	NM_001172303.3	4132	TRUE	protein coding	2640	Missense CADD ≥25	0.000654371	106973	-0.0371071	0.359044	0.67	140	0.000655	104506	-0.08407	0.325971	0.51	137	Missense	0.00643	104733	1346	0.01	0.03	0.582
MAT1A	10	80271820	80289658	ENSG00000151224	ENST00000372213	NM_000429.3	3384	TRUE	protein coding	1188	Damaging	0.000715134	106973	-0.835504	0.343476	0.014	153	0.000689	104506	-0.39183	0.317966	0.21	144	Damaging	0.000735	104733	154	-0.17	0.08	0.0306
MAT1A	10	80271820	80289658	ENSG00000151224	ENST00000372213	NM_000429.3	3384	TRUE	protein coding	1188	HC PTV	6.54371e-05	106973	0.469574	1.13468	0.65	14	6.7e-05	104506	0.115819	1.01906	0.86	14	HC PTV	6.68e-05	104733	14	0.06	0.25	0.807
MAT1A	10	80271820	80289658	ENSG00000151224	ENST00000372213	NM_000429.3	3384	TRUE	protein coding	1188	Missense CADD ≥25	0.000649697	106973	-0.966877	0.360332	0.0066	139	0.000622	104506	-0.44645	0.334625	0.17	130	Missense	0.00143	104733	300	-0.09	0.05	0.0894
MAT2A	2	85539168	85545281	ENSG00000168906	ENST00000306434	NM_005911.6	2817	TRUE	protein coding	1188	Damaging	7.01111e-05	106973	-5.34937	1.09219	1.7e-06	15	5.74e-05	104506	-3.76968	1.09675	0.0024	12	Damaging	6.68e-05	104733	14	-1.1	0.25	1.52e-05
MAT2A	2	85539168	85545281	ENSG00000168906	ENST00000306434	NM_005911.6	2817	TRUE	protein coding	1188	Missense CADD ≥25	7.01111e-05	106973	-5.34937	1.09219	1.7e-06	15	5.74e-05	104506	-3.76968	1.09675	0.0024	12	Missense	0.000382	104733	80	-0.13	0.11	0.236
MAT2B	5	163503114	163519354	ENSG00000038274	ENST00000321757	NM_013283.5	2064	TRUE	protein coding	1005	Damaging	0.000588934	106973	-0.586424	0.378009	0.12	126	0.000584	104506	-0.45956	0.345072	0.13	122	Damaging	0.000602	104733	126	-0.15	0.08	0.0696
MAT2B	5	163503114	163519354	ENSG00000038274	ENST00000321757	NM_013283.5	2064	TRUE	protein coding	1005	Missense CADD ≥25	0.000556215	106973	-0.639552	0.388957	0.11	119	0.00055	104506	-0.50227	0.355409	0.12	115	Missense	0.00181	104733	380	-0.09	0.05	0.0547
MATK	19	3777970	3802129	ENSG00000007264	ENST00000310132	NM_139355.3	2098	TRUE	protein coding	1524	Damaging	0.00100025	106973	0.258453	0.290013	0.49	214	0.00101	104506	0.135664	0.262405	0.97	211	Damaging	0.000998	104733	209	0.13	0.07	0.0433
MATK	19	3777970	3802129	ENSG00000007264	ENST00000310132	NM_139355.3	2098	TRUE	protein coding	1524	HC PTV	9.81556e-05	106973	0.89362	0.924948	0.59	21	0.0001	104506	0.534685	0.831002	0.89	21	HC PTV	7.64e-05	104733	16	0.31	0.24	0.192
MATK	19	3777970	3802129	ENSG00000007264	ENST00000310132	NM_139355.3	2098	TRUE	protein coding	1524	Missense CADD ≥25	0.000906771	106973	0.184191	0.304556	0.6	194	0.000914	104506	0.085169	0.275765	0.97	191	Missense	0.00335	104733	701	-0.04	0.04	0.252
MATN1	1	30711277	30723585	ENSG00000162510	ENST00000373765	NM_002379.3	3830	TRUE	protein coding	1491	Damaging	0.00168734	106973	-0.282992	0.223113	0.32	361	0.001694	104506	-0.28682	0.202393	0.34	354	Damaging	0.00167	104733	350	-0.01	0.05	0.885
MATN1	1	30711277	30723585	ENSG00000162510	ENST00000373765	NM_002379.3	3830	TRUE	protein coding	1491	HC PTV	0.000116852	106973	0.821174	0.846444	0.27	25	0.00012	104506	0.514772	0.760362	0.32	25	HC PTV	0.000124	104733	26	0.31	0.19	0.0949
MATN1	1	30711277	30723585	ENSG00000162510	ENST00000373765	NM_002379.3	3830	TRUE	protein coding	1491	Missense CADD ≥25	0.00157049	106973	-0.365254	0.231235	0.18	336	0.001574	104506	-0.34777	0.209914	0.2	329	Missense	0.00469	104733	983	-0.09	0.03	0.00456
MATN2	8	97868840	98036724	ENSG00000132561	ENST00000254898	NM_002380.5	4133	TRUE	protein coding	2871	Damaging	0.00360371	106973	0.147119	0.153442	0.31	771	0.003588	104506	0.194743	0.139735	0.22	750	Damaging	0.00365	104733	764	0.04	0.03	0.294
MATN2	8	97868840	98036724	ENSG00000132561	ENST00000254898	NM_002380.5	4133	TRUE	protein coding	2871	HC PTV	0.000645023	106973	0.415653	0.361595	0.19	138	0.000655	104506	0.245181	0.325965	0.39	137	HC PTV	0.000649	104733	136	0.06	0.08	0.484
MATN2	8	97868840	98036724	ENSG00000132561	ENST00000254898	NM_002380.5	4133	TRUE	protein coding	2871	Missense CADD ≥25	0.00295869	106973	0.0879167	0.169238	0.61	633	0.002933	104506	0.182907	0.154465	0.34	613	Missense	0.00827	104733	1732	0.01	0.02	0.655
MATN3	2	19992052	20012668	ENSG00000132031	ENST00000407540	NM_002381.5	2557	TRUE	protein coding	1461	Damaging	0.00109841	106973	-0.111332	0.27626	0.64	235	0.001096	104506	-0.11043	0.251346	0.6	229	Damaging	0.00109	104733	228	-0.07	0.06	0.27
MATN3	2	19992052	20012668	ENSG00000132031	ENST00000407540	NM_002381.5	2557	TRUE	protein coding	1461	HC PTV	0.000434689	106973	-0.0939497	0.438792	0.87	93	0.000435	104506	-0.0105	0.398409	0.9	91	HC PTV	0.000434	104733	91	-0.03	0.1	0.792
MATN3	2	19992052	20012668	ENSG00000132031	ENST00000407540	NM_002381.5	2557	TRUE	protein coding	1461	Missense CADD ≥25	0.000724482	106973	-0.133153	0.340069	0.59	155	0.000722	104506	-0.18623	0.309441	0.52	151	Missense	0.00422	104733	883	-0.01	0.03	0.708
MATN4	20	45293445	45308529	ENSG00000124159	ENST00000372754		2200	TRUE	protein coding	1869	Damaging	0.00118254	106973	0.159668	0.26715	0.41	253	0.001187	104506	0.175575	0.242325	0.39	248	Damaging	0.00127	104733	267	0.02	0.06	0.763
MATN4	20	45293445	45308529	ENSG00000124159	ENST00000372754		2200	TRUE	protein coding	1869	HC PTV	0.000313163	106973	-0.34217	0.518676	0.69	67	0.000316	104506	-0.38798	0.469323	0.55	66	HC PTV	0.000234	104733	49	-0.08	0.14	0.576
MATN4	20	45293445	45308529	ENSG00000124159	ENST00000372754		2200	TRUE	protein coding	1869	Missense CADD ≥25	0.000869378	106973	0.340492	0.311498	0.23	186	0.000871	104506	0.380008	0.282804	0.18	182	Missense	0.00469	104733	983	-0.03	0.03	0.346
MATR3	5	139293674	139331677	ENSG00000015479	ENST00000394805	NM_018834.6	5069	TRUE	protein coding	2544	Damaging	0.000158919	106973	1.25569	0.727339	0.07	34	0.000163	104506	0.890555	0.653345	0.13	34	Damaging	0.000167	104733	35	0.2	0.16	0.214
MATR3	5	139293674	139331677	ENSG00000015479	ENST00000394805	NM_018834.6	5069	TRUE	protein coding	2544	Missense CADD ≥25	0.000154245	106973	1.17287	0.738277	0.091	33	0.000158	104506	0.813002	0.66317	0.17	33	Missense	0.00281	104733	588	-0.02	0.04	0.548
MAU2	19	19320829	19358754	ENSG00000129933	ENST00000262815	NM_015329.4	4845	TRUE	protein coding	1842	Damaging	0.000186963	106973	-0.831831	0.670248	0.18	40	0.000177	104506	-0.06963	0.626103	0.82	37	Damaging	0.000181	104733	38	-0.19	0.15	0.224
MAU2	19	19320829	19358754	ENSG00000129933	ENST00000262815	NM_015329.4	4845	TRUE	protein coding	1842	Missense CADD ≥25	0.000186963	106973	-0.831831	0.670248	0.18	40	0.000177	104506	-0.06963	0.626103	0.82	37	Missense	0.000812	104733	170	0.02	0.07	0.75
MAVS	20	3846799	3876123	ENSG00000088888	ENST00000428216	NM_020746.5	11731	TRUE	protein coding	1623	Damaging	0.000659045	106973	-0.0143559	0.357649	0.71	141	0.000665	104506	-0.11678	0.323495	0.55	139	Damaging	0.000616	104733	129	-0.03	0.08	0.69
MAVS	20	3846799	3876123	ENSG00000088888	ENST00000428216	NM_020746.5	11731	TRUE	protein coding	1623	HC PTV	0.000331859	106973	0.276511	0.503841	0.62	71	0.000335	104506	0.100756	0.455707	0.82	70	HC PTV	0.000201	104733	42	0.07	0.15	0.614
MAVS	20	3846799	3876123	ENSG00000088888	ENST00000428216	NM_020746.5	11731	TRUE	protein coding	1623	Missense CADD ≥25	0.000327185	106973	-0.309382	0.507446	0.3	70	0.00033	104506	-0.33734	0.459011	0.28	69	Missense	0.0025	104733	524	-0.05	0.04	0.245
MAX	14	65006174	65102695	ENSG00000125952	ENST00000358664	NM_002382.5	2010	TRUE	protein coding	483	Damaging	0.000210333	106973	-0.726562	0.633415	0.23	45	0.000211	104506	-0.73734	0.575425	0.23	44	Damaging	0.00022	104733	46	-0.17	0.14	0.219
MAX	14	65006174	65102695	ENSG00000125952	ENST00000358664	NM_002382.5	2010	TRUE	protein coding	483	Missense CADD ≥25	0.000210333	106973	-0.726562	0.633415	0.23	45	0.000211	104506	-0.73734	0.575425	0.23	44	Missense	0.000611	104733	128	-0.23	0.08	0.00626
MAZ	16	29806106	29811164	ENSG00000103495	ENST00000322945	NM_002383.4	2540	TRUE	protein coding	1434	Damaging	0.000210333	106973	-0.506538	0.632767	0.51	45	0.000215	104506	-0.77967	0.568437	0.18	45	Damaging	0.000573	104733	120	-0.05	0.09	0.54
MAZ	16	29806106	29811164	ENSG00000103495	ENST00000322945	NM_002383.4	2540	TRUE	protein coding	1434	Missense CADD ≥25	0.000196311	106973	-0.480749	0.654967	0.56	42	0.000201	104506	-0.76665	0.58838	0.21	42	Missense	0.00215	104733	450	0.06	0.04	0.172
MB	22	35606764	35637951	ENSG00000198125	ENST00000397326	NM_005368.3	1070	TRUE	protein coding	465	Damaging	0.000261748	106973	-0.793487	0.568077	0.22	56	0.000258	104506	-0.74047	0.519702	0.23	54	Damaging	0.000272	104733	57	-0.16	0.13	0.212
MB	22	35606764	35637951	ENSG00000198125	ENST00000397326	NM_005368.3	1070	TRUE	protein coding	465	Missense CADD ≥25	0.000233704	106973	-0.961911	0.601178	0.13	50	0.00023	104506	-0.88141	0.551212	0.12	48	Missense	0.000917	104733	192	-0.09	0.07	0.186
MB21D2	3	192796815	192917856	ENSG00000180611	ENST00000392452	NM_178496.4	3063	TRUE	protein coding	1476	Damaging	0.000565563	106973	0.130701	0.385718	0.87	121	0.00056	104506	0.323139	0.352383	0.54	117	Damaging	0.000573	104733	120	0.02	0.09	0.792
MB21D2	3	192796815	192917856	ENSG00000180611	ENST00000392452	NM_178496.4	3063	TRUE	protein coding	1476	Missense CADD ≥25	0.000532845	106973	0.116325	0.397372	0.91	114	0.000526	104506	0.337449	0.363412	0.55	110	Missense	0.00186	104733	389	0.04	0.05	0.462
MBD1	18	50266882	50281774	ENSG00000141644	ENST00000269468	NM_015846.4	3009	TRUE	protein coding	1818	Damaging	0.000472082	106973	-0.46542	0.42322	0.21	101	0.000455	104506	0.006673	0.391975	0.97	95	Damaging	0.00042	104733	88	-0.1	0.1	0.348
MBD1	18	50266882	50281774	ENSG00000141644	ENST00000269468	NM_015846.4	3009	TRUE	protein coding	1818	Missense CADD ≥25	0.000453385	106973	-0.477058	0.431855	0.19	97	0.000435	104506	0.031752	0.400494	1	91	Missense	0.00615	104733	1289	-0.03	0.03	0.279
MBD2	18	54151606	54224669	ENSG00000134046	ENST00000256429	NM_003927.5	5064	TRUE	protein coding	1236	Damaging	0.000285119	106973	0.340004	0.544462	0.67	61	0.000287	104506	0.247496	0.493131	0.57	60	Damaging	0.000377	104733	79	0.06	0.11	0.604
MBD2	18	54151606	54224669	ENSG00000134046	ENST00000256429	NM_003927.5	5064	TRUE	protein coding	1236	HC PTV	8.88075e-05	106973	1.3262	0.975445	0.12	19	9.09e-05	104506	1.12369	0.876209	0.11	19	HC PTV	8.59e-05	104733	18	0.21	0.22	0.337
MBD2	18	54151606	54224669	ENSG00000134046	ENST00000256429	NM_003927.5	5064	TRUE	protein coding	1236	Missense CADD ≥25	0.000196311	106973	-0.106263	0.656115	0.59	42	0.000196	104506	-0.15865	0.596508	0.69	41	Missense	0.00145	104733	304	0.07	0.05	0.227
MBD3	19	1573596	1592865	ENSG00000071655	ENST00000434436	NM_001281453.2	5678	TRUE	protein coding	876	Damaging	0.000341208	106973	0.100795	0.496188	0.73	73	0.000344	104506	0.028321	0.448875	0.79	72	Damaging	0.000353	104733	74	0.01	0.11	0.925
MBD3	19	1573596	1592865	ENSG00000071655	ENST00000434436	NM_001281453.2	5678	TRUE	protein coding	876	Missense CADD ≥25	0.000327185	106973	0.0778793	0.506703	0.75	70	0.00033	104506	0.034666	0.458523	0.73	69	Missense	0.00167	104733	350	-0.02	0.05	0.706
MBD4	3	129430947	129440179	ENSG00000129071	ENST00000429544	NM_001276270.2	2394	TRUE	protein coding	1725	Damaging	0.00134146	106973	0.0326978	0.250626	0.75	287	0.001359	104506	-0.08267	0.226339	0.83	284	Damaging	0.00122	104733	255	0.03	0.06	0.631
MBD4	3	129430947	129440179	ENSG00000129071	ENST00000429544	NM_001276270.2	2394	TRUE	protein coding	1725	HC PTV	0.000902097	106973	-0.257712	0.305488	0.56	193	0.000909	104506	-0.30289	0.276593	0.43	190	HC PTV	0.000463	104733	97	-0.03	0.1	0.739
MBD4	3	129430947	129440179	ENSG00000129071	ENST00000429544	NM_001276270.2	2394	TRUE	protein coding	1725	Missense CADD ≥25	0.000439363	106973	0.628362	0.437554	0.17	94	0.00045	104506	0.36241	0.39308	0.46	94	Missense	0.00294	104733	616	-0.05	0.04	0.218
MBD5	2	148021011	148516971	ENSG00000204406	ENST00000642680	NM_001378120.1	10732	TRUE	protein coding	5184	Damaging	0.00292597	106973	0.0757433	0.169574	0.45	626	0.002933	104506	0.022524	0.153912	0.76	613	Damaging	0.0019	104733	397	0.05	0.05	0.286
MBD5	2	148021011	148516971	ENSG00000204406	ENST00000642680	NM_001378120.1	10732	TRUE	protein coding	5184	Missense CADD ≥25	0.00288858	106973	0.0589697	0.17066	0.51	618	0.002895	104506	0.010731	0.154919	0.81	605	Missense	0.00849	104733	1778	-0.03	0.02	0.223
MBD6	12	57520710	57530148	ENSG00000166987	ENST00000355673	NM_052897.4	4202	TRUE	protein coding	3012	Damaging	0.00315968	106973	0.046401	0.163536	0.82	676	0.003158	104506	0.093379	0.148647	0.56	660	Damaging	0.00336	104733	704	0.02	0.04	0.525
MBD6	12	57520710	57530148	ENSG00000166987	ENST00000355673	NM_052897.4	4202	TRUE	protein coding	3012	HC PTV	9.34815e-05	106973	-0.270749	0.947881	0.81	20	9.57e-05	104506	-0.50751	0.851329	0.59	20	HC PTV	0.000267	104733	56	0.03	0.13	0.809
MBD6	12	57520710	57530148	ENSG00000166987	ENST00000355673	NM_052897.4	4202	TRUE	protein coding	3012	Missense CADD ≥25	0.00306619	106973	0.0561107	0.165996	0.78	656	0.003062	104506	0.112233	0.150939	0.49	640	Missense	0.00812	104733	1700	0.02	0.02	0.519
MBIP	14	36298564	36320637	ENSG00000151332	ENST00000416007	NM_016586.3	1603	TRUE	protein coding	1035	Damaging	0.00130874	106973	0.0262522	0.254178	1	280	0.001316	104506	-0.04002	0.230395	0.68	275	Damaging	0.00121	104733	253	-0.09	0.06	0.119
MBIP	14	36298564	36320637	ENSG00000151332	ENST00000416007	NM_016586.3	1603	TRUE	protein coding	1035	HC PTV	0.000373926	106973	0.56548	0.475085	0.31	80	0.000378	104506	0.509111	0.42946	0.32	79	HC PTV	0.000401	104733	84	0.11	0.1	0.303
MBIP	14	36298564	36320637	ENSG00000151332	ENST00000416007	NM_016586.3	1603	TRUE	protein coding	1035	Missense CADD ≥25	0.000939489	106973	-0.169394	0.29989	0.57	201	0.000943	104506	-0.24276	0.272111	0.3	197	Missense	0.00174	104733	365	-0.05	0.05	0.293
MBL2	10	52765380	52772784	ENSG00000165471	ENST00000674931	NM_001378373.1	3561	TRUE	protein coding	747	Damaging	7.47852e-05	106973	0.109451	1.0614	0.91	16	7.66e-05	104506	-0.21752	0.953248	0.89	16	Damaging	9.07e-05	104733	19	0	0.22	0.992
MBLAC1	7	100126785	100128495	ENSG00000214309	ENST00000398075	NM_203397.3	1226	TRUE	protein coding	801	Damaging	0.000588934	106973	0.456368	0.378368	0.15	126	0.000603	104506	0.170332	0.339926	0.55	126	Damaging	0.000578	104733	121	0.04	0.09	0.681
MBLAC1	7	100126785	100128495	ENSG00000214309	ENST00000398075	NM_203397.3	1226	TRUE	protein coding	801	HC PTV	8.41334e-05	106973	0.406774	1.00059	0.8	18	8.61e-05	104506	0.131538	0.89892	0.91	18	HC PTV	8.12e-05	104733	17	-0.12	0.23	0.595
MBLAC1	7	100126785	100128495	ENSG00000214309	ENST00000398075	NM_203397.3	1226	TRUE	protein coding	801	Missense CADD ≥25	0.0005048	106973	0.464494	0.408651	0.15	108	0.000517	104506	0.176748	0.367132	0.48	108	Missense	0.00124	104733	260	0.02	0.06	0.758
MBLAC2	5	90458209	90474771	ENSG00000176055	ENST00000316610	NM_203406.2	4277	TRUE	protein coding	840	Damaging	0.000532845	106973	-0.46245	0.397397	0.3	114	0.000531	104506	-0.41862	0.361759	0.38	111	Damaging	0.000549	104733	115	-0.11	0.09	0.206
MBLAC2	5	90458209	90474771	ENSG00000176055	ENST00000316610	NM_203406.2	4277	TRUE	protein coding	840	HC PTV	7.01111e-05	106973	0.31933	1.09497	0.76	15	7.18e-05	104506	0.088854	0.983574	0.78	15	HC PTV	7.16e-05	104733	15	0.11	0.25	0.656
MBLAC2	5	90458209	90474771	ENSG00000176055	ENST00000316610	NM_203406.2	4277	TRUE	protein coding	840	Missense CADD ≥25	0.000462734	106973	-0.580873	0.426412	0.21	99	0.000459	104506	-0.49786	0.388969	0.29	96	Missense	0.0023	104733	481	0	0.04	0.988
MBNL1	3	152243828	152465780	ENSG00000152601	ENST00000324210	NM_021038.5	5516	TRUE	protein coding	1149	Damaging	0.000215008	106973	-0.633816	0.625321	0.27	46	0.00022	104506	-1.01127	0.561758	0.053	46	Damaging	0.000201	104733	42	-0.23	0.15	0.123
MBNL1	3	152243828	152465780	ENSG00000152601	ENST00000324210	NM_021038.5	5516	TRUE	protein coding	1149	Missense CADD ≥25	0.000210333	106973	-0.587386	0.632226	0.32	45	0.000215	104506	-0.95141	0.567961	0.076	45	Missense	0.000668	104733	140	0.06	0.08	0.452
MBNL2	13	97221434	97394120	ENSG00000139793	ENST00000679496	NM_001382683.1	4650	TRUE	protein coding	1176	Damaging	0.000247726	106973	0.287189	0.583874	0.63	53	0.000254	104506	0.045213	0.524493	1	53	Damaging	0.000229	104733	48	0.2	0.14	0.153
MBNL2	13	97221434	97394120	ENSG00000139793	ENST00000679496	NM_001382683.1	4650	TRUE	protein coding	1176	Missense CADD ≥25	0.000238378	106973	0.330115	0.595196	0.58	51	0.000244	104506	0.08721	0.534663	0.92	51	Missense	0.00101	104733	212	0.1	0.07	0.127
MBNL3	X	132369317	132489968	ENSG00000076770	ENST00000370853	NM_001386889.1	12302	TRUE	protein coding	1065	Damaging	0.000186963	106973	-0.920899	0.672125	0.21	40	0.000182	104506	-0.59447	0.619498	0.32	38	Damaging	0.0001	104733	21	-0.33	0.21	0.112
MBNL3	X	132369317	132489968	ENSG00000076770	ENST00000370853	NM_001386889.1	12302	TRUE	protein coding	1065	Missense CADD ≥25	0.000158919	106973	-0.82319	0.728995	0.27	34	0.000158	104506	-0.70436	0.664755	0.27	33	Missense	0.000898	104733	188	-0.03	0.07	0.699
MBOAT1	6	20099684	20212469	ENSG00000172197	ENST00000324607	NM_001080480.3	4325	TRUE	protein coding	1488	Damaging	0.00131809	106973	0.619575	0.253172	0.0061	282	0.001325	104506	0.523813	0.229456	0.0089	277	Damaging	0.00136	104733	284	0.16	0.06	0.00382
MBOAT1	6	20099684	20212469	ENSG00000172197	ENST00000324607	NM_001080480.3	4325	TRUE	protein coding	1488	HC PTV	0.000294467	106973	0.551467	0.53507	0.21	63	0.000297	104506	0.442474	0.484483	0.25	62	HC PTV	0.000315	104733	66	0.07	0.12	0.529
MBOAT1	6	20099684	20212469	ENSG00000172197	ENST00000324607	NM_001080480.3	4325	TRUE	protein coding	1488	Missense CADD ≥25	0.00102362	106973	0.638529	0.28722	0.015	219	0.001029	104506	0.546739	0.260386	0.018	215	Missense	0.00462	104733	967	0.03	0.03	0.348
MBOAT2	2	8852690	9003709	ENSG00000143797	ENST00000305997	NM_138799.4	7622	TRUE	protein coding	1563	Damaging	0.000411319	106973	-0.532169	0.45109	0.26	88	0.000402	104506	-0.26482	0.414676	0.61	84	Damaging	0.000415	104733	87	-0.11	0.1	0.294
MBOAT2	2	8852690	9003709	ENSG00000143797	ENST00000305997	NM_138799.4	7622	TRUE	protein coding	1563	HC PTV	4.67408e-05	106973	0.157793	1.33763	0.81	10	4.31e-05	104506	0.989768	1.26639	0.53	9	HC PTV	4.77e-05	104733	10	-0.02	0.3	0.95
MBOAT2	2	8852690	9003709	ENSG00000143797	ENST00000305997	NM_138799.4	7622	TRUE	protein coding	1563	Missense CADD ≥25	0.000364578	106973	-0.620581	0.47911	0.2	78	0.000359	104506	-0.41542	0.438833	0.45	75	Missense	0.00232	104733	486	0.01	0.04	0.737
MBOAT4	8	30131671	30144665	ENSG00000177669	ENST00000320542	NM_001100916.2	1644	TRUE	protein coding	1308	Damaging	0.000682415	106973	0.130661	0.351575	0.97	146	0.000679	104506	0.209964	0.320192	0.82	142	Damaging	0.000668	104733	140	0.04	0.08	0.612
MBOAT4	8	30131671	30144665	ENSG00000177669	ENST00000320542	NM_001100916.2	1644	TRUE	protein coding	1308	Missense CADD ≥25	0.000663719	106973	0.0847135	0.356488	0.89	142	0.00066	104506	0.174886	0.324795	0.89	138	Missense	0.00448	104733	938	0	0.03	0.937
MBOAT7	19	54173412	54189882	ENSG00000125505	ENST00000245615	NM_024298.5	2294	TRUE	protein coding	1419	Damaging	0.000976882	106973	0.020365	0.293445	0.88	209	0.000976	104506	0.068783	0.266851	0.6	204	Damaging	0.000926	104733	194	0.02	0.07	0.748
MBOAT7	19	54173412	54189882	ENSG00000125505	ENST00000245615	NM_024298.5	2294	TRUE	protein coding	1419	HC PTV	0.000140222	106973	0.159539	0.773891	0.94	30	0.000144	104506	-0.21646	0.695289	0.61	30	HC PTV	7.64e-05	104733	16	-0.39	0.24	0.101
MBOAT7	19	54173412	54189882	ENSG00000125505	ENST00000245615	NM_024298.5	2294	TRUE	protein coding	1419	Missense CADD ≥25	0.00083666	106973	-0.00300348	0.317034	0.9	179	0.000832	104506	0.117986	0.288895	0.44	174	Missense	0.00428	104733	897	-0.03	0.03	0.395
MBP	18	76978827	77133683	ENSG00000197971	ENST00000355994	NM_001025101.2	2738	TRUE	protein coding	915	Damaging	0.000579586	106973	-0.788437	0.381999	0.083	124	0.000579	104506	-0.76674	0.347363	0.094	121	Damaging	0.000382	104733	80	-0.18	0.11	0.0912
MBP	18	76978827	77133683	ENSG00000197971	ENST00000355994	NM_001025101.2	2738	TRUE	protein coding	915	Missense CADD ≥25	0.000565563	106973	-0.758156	0.386701	0.098	121	0.000565	104506	-0.73367	0.351747	0.11	118	Missense	0.00164	104733	344	-0.09	0.05	0.0853
MBTD1	17	51177425	51260163	ENSG00000011258	ENST00000586178	NM_017643.3	5365	TRUE	protein coding	1887	Damaging	0.000397297	106973	-1.06631	0.460444	0.011	85	0.000388	104506	-0.8983	0.423707	0.022	81	Damaging	0.000411	104733	86	-0.24	0.1	0.0187
MBTD1	17	51177425	51260163	ENSG00000011258	ENST00000586178	NM_017643.3	5365	TRUE	protein coding	1887	HC PTV	7.47852e-05	106973	-0.671805	1.06093	0.49	16	7.66e-05	104506	-1.12148	0.953048	0.26	16	HC PTV	7.16e-05	104733	15	-0.2	0.25	0.427
MBTD1	17	51177425	51260163	ENSG00000011258	ENST00000586178	NM_017643.3	5365	TRUE	protein coding	1887	Missense CADD ≥25	0.000331859	106973	-1.07393	0.503772	0.021	71	0.000321	104506	-0.78245	0.465851	0.071	67	Missense	0.00212	104733	445	-0.08	0.05	0.093
MBTPS1	16	84053761	84116942	ENSG00000140943	ENST00000343411	NM_003791.4	4377	TRUE	protein coding	3159	Damaging	0.00393557	106973	-0.0401028	0.146841	0.68	842	0.003928	104506	-0.07697	0.133584	0.62	821	Damaging	0.004	104733	838	0.01	0.03	0.772
MBTPS1	16	84053761	84116942	ENSG00000140943	ENST00000343411	NM_003791.4	4377	TRUE	protein coding	3159	HC PTV	0.00035523	106973	0.613469	0.486944	0.13	76	0.000359	104506	0.459367	0.440343	0.22	75	HC PTV	0.000377	104733	79	0.18	0.11	0.0841
MBTPS1	16	84053761	84116942	ENSG00000140943	ENST00000343411	NM_003791.4	4377	TRUE	protein coding	3159	Missense CADD ≥25	0.00359436	106973	-0.097982	0.1536	0.39	769	0.003584	104506	-0.12529	0.139808	0.37	749	Missense	0.0103	104733	2163	0.01	0.02	0.526
MBTPS2	X	21839617	21885423	ENSG00000012174	ENST00000379484	NM_015884.4	4446	TRUE	protein coding	1560	Damaging	0.000163593	106973	-0.40798	0.718477	0.61	35	0.000158	104506	-0.14217	0.664734	0.84	33	Damaging	0.000153	104733	32	0.03	0.17	0.838
MBTPS2	X	21839617	21885423	ENSG00000012174	ENST00000379484	NM_015884.4	4446	TRUE	protein coding	1560	Missense CADD ≥25	0.000158919	106973	-0.375482	0.728957	0.63	34	0.000153	104506	-0.0548	0.675032	0.94	32	Missense	0.00263	104733	551	-0.04	0.04	0.377
MC1R	16	89912119	89920973	ENSG00000258839	ENST00000555147	NM_002386.4	2111	TRUE	protein coding	954	Damaging	0.0017668	106973	0.0202108	0.218664	0.88	378	0.001765	104506	0.075958	0.198813	0.6	369	Damaging	0.00186	104733	389	0	0.05	0.967
MC1R	16	89912119	89920973	ENSG00000258839	ENST00000555147	NM_002386.4	2111	TRUE	protein coding	954	Missense CADD ≥25	0.00175278	106973	0.00308518	0.219534	0.93	375	0.001751	104506	0.061758	0.199623	0.64	366	Missense	0.00727	104733	1523	-0.02	0.02	0.378
MC2R	18	13882044	13915707	ENSG00000185231	ENST00000327606	NM_000529.2	3652	TRUE	protein coding	894	Damaging	0.00111243	106973	0.141873	0.275936	0.58	238	0.00111	104506	0.171602	0.251044	0.35	232	Damaging	0.00127	104733	267	0.05	0.06	0.365
MC2R	18	13882044	13915707	ENSG00000185231	ENST00000327606	NM_000529.2	3652	TRUE	protein coding	894	HC PTV	5.60889e-05	106973	1.77214	1.22727	0.15	12	5.74e-05	104506	1.41111	1.10241	0.18	12	HC PTV	5.73e-05	104733	12	0.38	0.27	0.168
MC2R	18	13882044	13915707	ENSG00000185231	ENST00000327606	NM_000529.2	3652	TRUE	protein coding	894	Missense CADD ≥25	0.00105634	106973	0.05506	0.283155	0.81	226	0.001053	104506	0.103784	0.257789	0.52	220	Missense	0.00249	104733	521	0.03	0.04	0.541
MC3R	20	56248732	56249815	ENSG00000124089	ENST00000243911	NM_019888.3	1084	TRUE	protein coding	972	Damaging	0.00181822	106973	0.0746736	0.215582	0.88	389	0.001823	104506	0.075648	0.19563	0.84	381	Damaging	0.0018	104733	376	0.01	0.05	0.803
MC3R	20	56248732	56249815	ENSG00000124089	ENST00000243911	NM_019888.3	1084	TRUE	protein coding	972	HC PTV	0.000130874	106973	-0.604736	0.802176	0.41	28	0.000129	104506	-0.41905	0.73362	0.59	27	HC PTV	0.000124	104733	26	-0.03	0.19	0.893
MC3R	20	56248732	56249815	ENSG00000124089	ENST00000243911	NM_019888.3	1084	TRUE	protein coding	972	Missense CADD ≥25	0.00169202	106973	0.128158	0.223448	0.72	362	0.001698	104506	0.112245	0.202642	0.74	355	Missense	0.00309	104733	648	-0.03	0.04	0.401
MC4R	18	60371062	60372775	ENSG00000166603	ENST00000299766	NM_005912.3	1714	TRUE	protein coding	999	Damaging	0.00134613	106973	0.470771	0.25085	0.16	288	0.001335	104506	0.577923	0.228931	0.052	279	Damaging	0.00133	104733	279	0.11	0.06	0.0438
MC4R	18	60371062	60372775	ENSG00000166603	ENST00000299766	NM_005912.3	1714	TRUE	protein coding	999	HC PTV	0.000219682	106973	0.451599	0.620242	0.42	47	0.00022	104506	0.380399	0.563158	0.43	46	HC PTV	0.000224	104733	47	0.09	0.14	0.521
MC4R	18	60371062	60372775	ENSG00000166603	ENST00000299766	NM_005912.3	1714	TRUE	protein coding	999	Missense CADD ≥25	0.00112645	106973	0.474113	0.274165	0.24	241	0.001115	104506	0.616496	0.250462	0.077	233	Missense	0.00306	104733	640	-0.02	0.04	0.544
MC5R	18	13824149	13827323	ENSG00000176136	ENST00000589410	NM_005913.3	1723	TRUE	protein coding		Damaging	0.000186963	106973	0.0301732	0.6723	0.98	40	0.000187	104506	0.07983	0.611591	0.93	39	Damaging	0.000181	104733	38	-0.01	0.15	0.926
MC5R	18	13824149	13827323	ENSG00000176136	ENST00000589410	NM_005913.3	1723	TRUE	protein coding		Missense CADD ≥25	0.000186963	106973	0.0301732	0.6723	0.98	40	0.000187	104506	0.07983	0.611591	0.93	39	Missense	0.00189	104733	396	0.01	0.05	0.764
MCAM	11	119308529	119321521	ENSG00000076706	ENST00000264036	NM_006500.3	3327	TRUE	protein coding	1941	Damaging	0.00071046	106973	0.0360142	0.344613	0.84	152	0.000708	104506	0.103805	0.313717	0.63	148	Damaging	0.00074	104733	155	0.06	0.08	0.4
MCAM	11	119308529	119321521	ENSG00000076706	ENST00000264036	NM_006500.3	3327	TRUE	protein coding	1941	HC PTV	9.81556e-05	106973	0.557037	0.926618	0.48	21	9.57e-05	104506	0.712116	0.852924	0.37	20	HC PTV	0.000105	104733	22	0.26	0.2	0.2
MCAM	11	119308529	119321521	ENSG00000076706	ENST00000264036	NM_006500.3	3327	TRUE	protein coding	1941	Missense CADD ≥25	0.000612304	106973	-0.0475992	0.371172	0.95	131	0.000612	104506	0.008631	0.337303	0.86	128	Missense	0.00501	104733	1049	0.02	0.03	0.592
MCAT	22	43132209	43143398	ENSG00000100294	ENST00000290429	NM_173467.5	2057	TRUE	protein coding	1173	Damaging	0.000799267	106973	-0.0608354	0.325265	0.95	171	0.000799	104506	0.044905	0.295687	0.64	167	Damaging	0.000349	104733	73	-0.05	0.11	0.649
MCAT	22	43132209	43143398	ENSG00000100294	ENST00000290429	NM_173467.5	2057	TRUE	protein coding	1173	HC PTV	0.000107504	106973	-0.476685	0.886236	0.52	23	0.000105	104506	-0.06601	0.814056	0.79	22	HC PTV	9.55e-06	104733	2	0.64	0.67	0.339
MCAT	22	43132209	43143398	ENSG00000100294	ENST00000290429	NM_173467.5	2057	TRUE	protein coding	1173	Missense CADD ≥25	0.000691763	106973	0.00389878	0.349589	0.85	148	0.000694	104506	0.061735	0.317294	0.55	145	Missense	0.00333	104733	698	-0.03	0.04	0.454
MCC	5	113022099	113488823	ENSG00000171444	ENST00000408903	NM_001085377.2	8295	TRUE	protein coding	3060	Damaging	0.00272499	106973	-0.0317183	0.17611	0.8	583	0.002722	104506	-0.07156	0.160126	0.7	569	Damaging	0.00251	104733	525	-0.03	0.04	0.502
MCC	5	113022099	113488823	ENSG00000171444	ENST00000408903	NM_001085377.2	8295	TRUE	protein coding	3060	HC PTV	0.000233704	106973	0.664349	0.60001	0.37	50	0.000239	104506	0.222628	0.538974	0.93	50	HC PTV	9.07e-05	104733	19	-0.2	0.22	0.348
MCC	5	113022099	113488823	ENSG00000171444	ENST00000408903	NM_001085377.2	8295	TRUE	protein coding	3060	Missense CADD ≥25	0.00249128	106973	-0.0972482	0.18414	0.59	533	0.002483	104506	-0.09994	0.16762	0.67	519	Missense	0.00884	104733	1852	-0.01	0.02	0.723
MCCC1	3	183015218	183116075	ENSG00000078070	ENST00000265594	NM_020166.5	2454	TRUE	protein coding	2178	Damaging	0.00137885	106973	0.484692	0.247219	0.087	295	0.001392	104506	0.367297	0.223614	0.18	291	Damaging	0.00129	104733	270	0.13	0.06	0.0214
MCCC1	3	183015218	183116075	ENSG00000078070	ENST00000265594	NM_020166.5	2454	TRUE	protein coding	2178	HC PTV	0.000406645	106973	0.484973	0.454759	0.37	87	0.000407	104506	0.418576	0.41331	0.43	85	HC PTV	0.000391	104733	82	0.13	0.1	0.228
MCCC1	3	183015218	183116075	ENSG00000078070	ENST00000265594	NM_020166.5	2454	TRUE	protein coding	2178	Missense CADD ≥25	0.000972208	106973	0.483774	0.294302	0.15	208	0.000986	104506	0.345499	0.265668	0.28	206	Missense	0.00384	104733	805	-0.02	0.03	0.626
MCCC2	5	71579531	71658706	ENSG00000131844	ENST00000340941	NM_022132.5	3624	TRUE	protein coding	1692	Damaging	0.00233704	106973	-0.146045	0.190099	0.6	500	0.002349	104506	-0.18738	0.172319	0.41	491	Damaging	0.00232	104733	486	-0.02	0.04	0.599
MCCC2	5	71579531	71658706	ENSG00000131844	ENST00000340941	NM_022132.5	3624	TRUE	protein coding	1692	HC PTV	0.000186963	106973	-0.675879	0.670684	0.22	40	0.000191	104506	-0.83519	0.602455	0.087	40	HC PTV	0.000181	104733	38	-0.15	0.15	0.317
MCCC2	5	71579531	71658706	ENSG00000131844	ENST00000340941	NM_022132.5	3624	TRUE	protein coding	1692	Missense CADD ≥25	0.00215008	106973	-0.09969	0.198159	0.86	460	0.002158	104506	-0.12956	0.179768	0.72	451	Missense	0.00411	104733	860	0.02	0.03	0.604
MCCD1	6	31528962	31530232	ENSG00000204511	ENST00000376191	NM_001011700.3	710	TRUE	protein coding	360	Damaging	6.0763e-05	106973	1.26353	1.17771	0.26	13	6.22e-05	104506	0.971884	1.05788	0.33	13	Damaging	6.21e-05	104733	13	0.11	0.26	0.671
MCCD1	6	31528962	31530232	ENSG00000204511	ENST00000376191	NM_001011700.3	710	TRUE	protein coding	360	HC PTV	5.14148e-05	106973	1.6223	1.28028	0.21	11	5.26e-05	104506	1.35549	1.15001	0.24	11	HC PTV	5.25e-05	104732	11	0.18	0.29	0.524
MCEE	2	71109684	71130239	ENSG00000124370	ENST00000244217	NM_032601.4	824	TRUE	protein coding	531	Damaging	0.000920793	106973	0.346588	0.301648	0.21	197	0.000938	104506	0.145613	0.271621	0.52	196	Damaging	0.000902	104733	189	0.05	0.07	0.447
MCEE	2	71109684	71130239	ENSG00000124370	ENST00000244217	NM_032601.4	824	TRUE	protein coding	531	HC PTV	0.000640348	106973	0.407708	0.361618	0.28	137	0.000651	104506	0.247534	0.325985	0.46	136	HC PTV	0.000621	104733	130	0.1	0.08	0.245
MCEE	2	71109684	71130239	ENSG00000124370	ENST00000244217	NM_032601.4	824	TRUE	protein coding	531	Missense CADD ≥25	0.000280445	106973	0.206232	0.546229	0.54	60	0.000287	104506	-0.08562	0.490603	0.94	60	Missense	0.0012	104733	251	-0.1	0.06	0.106
MCEMP1	19	7676628	7679826	ENSG00000183019	ENST00000333598		1730	TRUE	protein coding	564	Damaging	4.67408e-05	106973	0.988746	1.34019	0.66	10	4.78e-05	104506	0.786831	1.20406	0.78	10	Damaging	3.82e-05	104733	8	0.34	0.34	0.311
MCEMP1	19	7676628	7679826	ENSG00000183019	ENST00000333598		1730	TRUE	protein coding	564	HC PTV	4.67408e-05	106973	0.988746	1.34019	0.66	10	4.78e-05	104506	0.786831	1.20406	0.78	10	HC PTV	3.82e-05	104733	8	0.34	0.34	0.311
MCF2	X	139581770	139708227	ENSG00000101977	ENST00000370576		3864	TRUE	protein coding	2778	Damaging	0.000551541	106973	0.817987	0.39145	0.071	118	0.00056	104506	0.702022	0.353169	0.068	117	Damaging	0.000449	104733	94	0.11	0.1	0.267
MCF2	X	139581770	139708227	ENSG00000101977	ENST00000370576		3864	TRUE	protein coding	2778	HC PTV	0.000168267	106973	0.897239	0.70844	0.4	36	0.000172	104506	0.672351	0.636444	0.52	36	HC PTV	0.0001	104733	21	0.2	0.21	0.337
MCF2	X	139581770	139708227	ENSG00000101977	ENST00000370576		3864	TRUE	protein coding	2778	Missense CADD ≥25	0.000383274	106973	0.782615	0.469496	0.11	82	0.000388	104506	0.714722	0.424379	0.079	81	Missense	0.00345	104733	722	0.03	0.04	0.346
MCF2L	13	112894378	113099742	ENSG00000126217	ENST00000535094	NM_001112732.3	6427	TRUE	protein coding	3378	Damaging	0.00194909	106973	-0.0509672	0.208504	0.97	417	0.001942	104506	-0.01646	0.189816	0.89	406	Damaging	0.00191	104733	400	-0.01	0.05	0.802
MCF2L	13	112894378	113099742	ENSG00000126217	ENST00000535094	NM_001112732.3	6427	TRUE	protein coding	3378	HC PTV	0.000219682	106973	-0.994243	0.619968	0.14	47	0.00022	104506	-1.05542	0.562932	0.085	46	HC PTV	0.000234	104733	49	-0.2	0.14	0.142
MCF2L	13	112894378	113099742	ENSG00000126217	ENST00000535094	NM_001112732.3	6427	TRUE	protein coding	3378	Missense CADD ≥25	0.00173408	106973	0.0735797	0.221001	0.62	371	0.001727	104506	0.121623	0.201253	0.43	361	Missense	0.0106	104733	2229	0.01	0.02	0.486
MCF2L2	3	183178041	183428778	ENSG00000053524	ENST00000328913	NM_015078.4	5326	TRUE	protein coding	3345	Damaging	0.00175745	106973	-0.176608	0.219067	0.34	376	0.001751	104506	-0.15847	0.199468	0.37	366	Damaging	0.00164	104733	343	-0.04	0.05	0.485
MCF2L2	3	183178041	183428778	ENSG00000053524	ENST00000328913	NM_015078.4	5326	TRUE	protein coding	3345	HC PTV	0.000406645	106973	-0.440545	0.454778	0.3	87	0.000397	104506	-0.07839	0.418278	0.65	83	HC PTV	0.000286	104733	60	-0.04	0.12	0.729
MCF2L2	3	183178041	183428778	ENSG00000053524	ENST00000328913	NM_015078.4	5326	TRUE	protein coding	3345	Missense CADD ≥25	0.0013695	106973	-0.0790516	0.248062	0.68	293	0.001373	104506	-0.16833	0.225163	0.49	287	Missense	0.00938	104733	1965	-0.02	0.02	0.288
MCFD2	2	46901870	46941855	ENSG00000180398	ENST00000319466	NM_139279.6	4120	TRUE	protein coding	441	Damaging	0.000341208	106973	0.134571	0.495203	0.79	73	0.00034	104506	0.092399	0.45099	0.74	71	Damaging	0.000391	104733	82	0.12	0.11	0.261
MCFD2	2	46901870	46941855	ENSG00000180398	ENST00000319466	NM_139279.6	4120	TRUE	protein coding	441	Missense CADD ≥25	0.000313163	106973	0.114942	0.516888	0.78	67	0.000311	104506	0.07702	0.471333	0.68	65	Missense	0.000707	104733	148	0.03	0.08	0.672
MCHR1	22	40678750	40682814	ENSG00000128285	ENST00000249016		2851	TRUE	protein coding	1269	Damaging	0.000789919	106973	0.304608	0.327179	0.38	169	0.000794	104506	0.101646	0.29657	0.68	166	Damaging	0.000797	104733	167	0.09	0.07	0.22
MCHR1	22	40678750	40682814	ENSG00000128285	ENST00000249016		2851	TRUE	protein coding	1269	HC PTV	0.000107504	106973	-0.222311	0.886248	0.98	23	0.000105	104506	0.243674	0.814066	0.34	22	HC PTV	0.00011	104733	23	0.1	0.2	0.627
MCHR1	22	40678750	40682814	ENSG00000128285	ENST00000249016		2851	TRUE	protein coding	1269	Missense CADD ≥25	0.000682415	106973	0.387587	0.351972	0.35	146	0.000689	104506	0.079879	0.31839	0.94	144	Missense	0.00702	104733	1471	0.04	0.02	0.12
MCHR2	6	99918519	99994247	ENSG00000152034	ENST00000281806	NM_001040179.2	3759	TRUE	protein coding	1023	Damaging	0.000972208	106973	0.355277	0.29468	0.21	208	0.000976	104506	0.162017	0.267277	0.49	204	Damaging	0.000993	104733	208	0.06	0.07	0.378
MCHR2	6	99918519	99994247	ENSG00000152034	ENST00000281806	NM_001040179.2	3759	TRUE	protein coding	1023	HC PTV	0.000233704	106973	0.399279	0.600586	0.62	50	0.000234	104506	0.441733	0.544948	0.69	49	HC PTV	0.000239	104733	50	0.14	0.13	0.31
MCHR2	6	99918519	99994247	ENSG00000152034	ENST00000281806	NM_001040179.2	3759	TRUE	protein coding	1023	Missense CADD ≥25	0.000738504	106973	0.341002	0.338027	0.25	158	0.000742	104506	0.073347	0.306552	0.57	155	Missense	0.00286	104733	600	0.04	0.04	0.366
MCIDAS	5	55219564	55227315	ENSG00000234602	ENST00000513312	NM_001190787.3	2137	TRUE	protein coding	1158	Damaging	0.000486104	106973	-1.05612	0.416015	0.017	104	0.000483	104506	-0.97378	0.379199	0.015	101	Damaging	0.000501	104733	105	-0.21	0.09	0.0236
MCIDAS	5	55219564	55227315	ENSG00000234602	ENST00000513312	NM_001190787.3	2137	TRUE	protein coding	1158	HC PTV	7.94593e-05	106973	-1.41772	1.02855	0.33	17	7.66e-05	104506	-1.21041	0.952344	0.44	16	HC PTV	8.12e-05	104733	17	-0.27	0.23	0.234
MCIDAS	5	55219564	55227315	ENSG00000234602	ENST00000513312	NM_001190787.3	2137	TRUE	protein coding	1158	Missense CADD ≥25	0.000415993	106973	-0.971828	0.449681	0.033	89	0.000416	104506	-0.92493	0.408547	0.022	87	Missense	0.00141	104733	295	-0.06	0.06	0.248
MCL1	1	150560895	150579738	ENSG00000143384	ENST00000369026	NM_021960.5	3950	TRUE	protein coding	1053	Damaging	0.00022903	106973	0.108112	0.604704	0.57	49	0.00023	104506	0.212735	0.548836	0.43	48	Damaging	0.000229	104733	48	0.07	0.14	0.596
MCL1	1	150560895	150579738	ENSG00000143384	ENST00000369026	NM_021960.5	3950	TRUE	protein coding	1053	Missense CADD ≥25	0.00022903	106973	0.108112	0.604704	0.57	49	0.00023	104506	0.212735	0.548836	0.43	48	Missense	0.00128	104733	269	-0.11	0.06	0.0483
MCM10	10	13161558	13211110	ENSG00000065328	ENST00000378714	NM_018518.5	4549	TRUE	protein coding	2625	Damaging	0.00121993	106973	0.327644	0.263106	0.37	261	0.001225	104506	0.308383	0.238595	0.39	256	Damaging	0.00126	104733	264	0.07	0.06	0.251
MCM10	10	13161558	13211110	ENSG00000065328	ENST00000378714	NM_018518.5	4549	TRUE	protein coding	2625	HC PTV	0.000177615	106973	0.500808	0.688796	0.55	38	0.000182	104506	0.23276	0.618612	0.89	38	HC PTV	0.000191	104733	40	0.12	0.15	0.414
MCM10	10	13161558	13211110	ENSG00000065328	ENST00000378714	NM_018518.5	4549	TRUE	protein coding	2625	Missense CADD ≥25	0.00104699	106973	0.294035	0.283953	0.47	224	0.001048	104506	0.316363	0.257915	0.39	219	Missense	0.00539	104733	1128	0.01	0.03	0.734
MCM2	3	127598410	127622436	ENSG00000073111	ENST00000265056	NM_004526.4	3434	TRUE	protein coding	2715	Damaging	0.00320174	106973	0.0868133	0.162541	0.46	685	0.003182	104506	0.162668	0.148197	0.17	665	Damaging	0.00327	104733	685	-0.01	0.04	0.822
MCM2	3	127598410	127622436	ENSG00000073111	ENST00000265056	NM_004526.4	3434	TRUE	protein coding	2715	HC PTV	0.000121526	106973	-0.504903	0.83163	0.58	26	0.00012	104506	-0.44535	0.761883	0.67	25	HC PTV	0.000119	104733	25	-0.15	0.19	0.433
MCM2	3	127598410	127622436	ENSG00000073111	ENST00000265056	NM_004526.4	3434	TRUE	protein coding	2715	Missense CADD ≥25	0.00308022	106973	0.11026	0.165696	0.38	659	0.003062	104506	0.186485	0.151045	0.14	640	Missense	0.00771	104733	1615	0	0.02	0.88
MCM3	6	52264014	52284881	ENSG00000112118	ENST00000596288	NM_002388.6	3068	TRUE	protein coding	2427	Damaging	0.00294934	106973	-0.28196	0.169515	0.023	631	0.002938	104506	-0.21687	0.154357	0.045	614	Damaging	0.00334	104733	699	-0.1	0.04	0.00504
MCM3	6	52264014	52284881	ENSG00000112118	ENST00000596288	NM_002388.6	3068	TRUE	protein coding	2427	HC PTV	0.000196311	106973	-0.343763	0.655293	0.55	42	0.000187	104506	0.186104	0.61082	0.87	39	HC PTV	0.000539	104733	113	-0.12	0.09	0.19
MCM3	6	52264014	52284881	ENSG00000112118	ENST00000596288	NM_002388.6	3068	TRUE	protein coding	2427	Missense CADD ≥25	0.00275303	106973	-0.277313	0.17542	0.028	589	0.002751	104506	-0.24418	0.159477	0.035	575	Missense	0.00687	104733	1438	-0.07	0.03	0.00743
MCM3AP	21	46235133	46286297	ENSG00000160294	ENST00000291688	NM_003906.5	6403	TRUE	protein coding	5943	Damaging	0.00299608	106973	0.0223965	0.168572	0.92	641	0.003038	104506	-0.16641	0.152159	0.29	635	Damaging	0.00305	104733	639	-0.02	0.04	0.626
MCM3AP	21	46235133	46286297	ENSG00000160294	ENST00000291688	NM_003906.5	6403	TRUE	protein coding	5943	HC PTV	0.000546867	106973	-0.662363	0.39358	0.088	117	0.000555	104506	-0.83285	0.355106	0.033	116	HC PTV	0.000582	104733	122	-0.18	0.09	0.0353
MCM3AP	21	46235133	46286297	ENSG00000160294	ENST00000291688	NM_003906.5	6403	TRUE	protein coding	5943	Missense CADD ≥25	0.00245856	106973	0.163283	0.185988	0.4	526	0.002493	104506	-0.03017	0.167891	0.81	521	Missense	0.0134	104733	2813	0	0.02	0.848
MCM4	8	47960185	47978160	ENSG00000104738	ENST00000649973	NM_182746.3	4062	TRUE	protein coding	2592	Damaging	0.00438428	106973	-0.146437	0.139223	0.24	938	0.004354	104506	-0.05799	0.126954	0.47	910	Damaging	0.00446	104733	934	-0.05	0.03	0.128
MCM4	8	47960185	47978160	ENSG00000104738	ENST00000649973	NM_182746.3	4062	TRUE	protein coding	2592	HC PTV	0.00035523	106973	-0.182305	0.487106	0.53	76	0.000349	104506	0.08075	0.446407	0.7	73	HC PTV	0.000377	104733	79	0	0.11	0.982
MCM4	8	47960185	47978160	ENSG00000104738	ENST00000649973	NM_182746.3	4062	TRUE	protein coding	2592	Missense CADD ≥25	0.00403373	106973	-0.144892	0.145097	0.3	863	0.004009	104506	-0.07289	0.13225	0.51	838	Missense	0.0075	104733	1571	-0.01	0.02	0.586
MCM5	22	35400134	35425431	ENSG00000100297	ENST00000216122	NM_006739.4	3458	TRUE	protein coding	2205	Damaging	0.00326718	106973	-0.541584	0.161286	0.00064	699	0.003244	104506	-0.50993	0.147116	0.00035	678	Damaging	0.00329	104733	689	-0.11	0.04	0.00247
MCM5	22	35400134	35425431	ENSG00000100297	ENST00000216122	NM_006739.4	3458	TRUE	protein coding	2205	HC PTV	0.000140222	106973	-0.317605	0.776021	0.71	30	0.000144	104506	-0.52516	0.697156	0.39	30	HC PTV	0.000143	104733	30	-0.05	0.17	0.794
MCM5	22	35400134	35425431	ENSG00000100297	ENST00000216122	NM_006739.4	3458	TRUE	protein coding	2205	Missense CADD ≥25	0.00313163	106973	-0.552705	0.164715	0.00061	670	0.003105	104506	-0.51066	0.150344	0.00046	649	Missense	0.0061	104733	1278	-0.05	0.03	0.0405
MCM6	2	135839626	135876443	ENSG00000076003	ENST00000264156	NM_005915.6	3753	TRUE	protein coding	2466	Damaging	0.00204257	106973	-0.128142	0.202766	0.54	437	0.002062	104506	-0.26946	0.183383	0.19	431	Damaging	0.00205	104733	429	-0.05	0.05	0.315
MCM6	2	135839626	135876443	ENSG00000076003	ENST00000264156	NM_005915.6	3753	TRUE	protein coding	2466	HC PTV	7.01111e-05	106973	1.36528	1.09221	0.38	15	7.18e-05	104506	1.06654	0.980974	0.54	15	HC PTV	7.16e-05	104733	15	0.18	0.25	0.455
MCM6	2	135839626	135876443	ENSG00000076003	ENST00000264156	NM_005915.6	3753	TRUE	protein coding	2466	Missense CADD ≥25	0.00197713	106973	-0.172723	0.20608	0.46	423	0.001995	104506	-0.30966	0.186423	0.16	417	Missense	0.00498	104733	1043	0.02	0.03	0.447
MCM7	7	100092728	100101940	ENSG00000166508	ENST00000303887	NM_005916.5	2467	TRUE	protein coding	2160	Damaging	0.00252868	106973	-0.0115781	0.182959	0.97	541	0.00256	104506	-0.15171	0.165294	0.3	535	Damaging	0.00254	104733	532	-0.04	0.04	0.359
MCM7	7	100092728	100101940	ENSG00000166508	ENST00000303887	NM_005916.5	2467	TRUE	protein coding	2160	HC PTV	0.000500126	106973	0.109407	0.410549	0.9	107	0.000502	104506	0.095981	0.372329	0.97	105	HC PTV	0.000501	104733	105	0.03	0.09	0.771
MCM7	7	100092728	100101940	ENSG00000166508	ENST00000303887	NM_005916.5	2467	TRUE	protein coding	2160	Missense CADD ≥25	0.00202855	106973	-0.041477	0.204171	0.91	434	0.002057	104506	-0.21209	0.184283	0.26	430	Missense	0.00683	104733	1430	-0.04	0.03	0.0953
MCM8	20	5950652	5998977	ENSG00000125885	ENST00000610722	NM_032485.6	7486	TRUE	protein coding	2523	Damaging	0.00409449	106973	-0.222282	0.143986	0.17	876	0.004091	104506	-0.20799	0.130888	0.17	855	Damaging	0.00457	104733	958	-0.05	0.03	0.0999
MCM8	20	5950652	5998977	ENSG00000125885	ENST00000610722	NM_032485.6	7486	TRUE	protein coding	2523	HC PTV	0.000598282	106973	0.130528	0.375327	0.62	128	0.000598	104506	0.168671	0.341088	0.51	125	HC PTV	0.000611	104733	128	0.06	0.08	0.508
MCM8	20	5950652	5998977	ENSG00000125885	ENST00000610722	NM_032485.6	7486	TRUE	protein coding	2523	Missense CADD ≥25	0.00349621	106973	-0.282467	0.155723	0.094	748	0.003493	104506	-0.27235	0.141564	0.08	730	Missense	0.00759	104733	1590	-0.07	0.02	0.00288
MCM9	6	118813442	118935162	ENSG00000111877	ENST00000619706	NM_017696.3	5219	TRUE	protein coding	3432	Damaging	0.00219214	106973	-0.234305	0.196504	0.28	469	0.002186	104506	-0.20854	0.178808	0.24	457	Damaging	0.00222	104733	465	-0.05	0.04	0.305
MCM9	6	118813442	118935162	ENSG00000111877	ENST00000619706	NM_017696.3	5219	TRUE	protein coding	3432	HC PTV	0.000327185	106973	0.280802	0.507642	0.36	70	0.000325	104506	0.393685	0.462645	0.27	68	HC PTV	0.00032	104733	67	0.15	0.12	0.211
MCM9	6	118813442	118935162	ENSG00000111877	ENST00000619706	NM_017696.3	5219	TRUE	protein coding	3432	Missense CADD ≥25	0.00186496	106973	-0.324634	0.212969	0.12	399	0.001861	104506	-0.31386	0.193739	0.084	389	Missense	0.00258	104733	541	0.03	0.04	0.403
MCMBP	10	119829404	119892556	ENSG00000197771	ENST00000369077	NM_001256378.2	4216	TRUE	protein coding	1923	Damaging	0.000635674	106973	0.181502	0.364329	0.66	136	0.000641	104506	0.157091	0.329641	0.63	134	Damaging	0.000649	104733	136	0.04	0.08	0.633
MCMBP	10	119829404	119892556	ENSG00000197771	ENST00000369077	NM_001256378.2	4216	TRUE	protein coding	1923	HC PTV	6.54371e-05	106973	-0.411363	1.13466	0.6	14	6.7e-05	104506	-0.63313	1.01905	0.41	14	HC PTV	7.16e-05	104733	15	-0.25	0.25	0.309
MCMBP	10	119829404	119892556	ENSG00000197771	ENST00000369077	NM_001256378.2	4216	TRUE	protein coding	1923	Missense CADD ≥25	0.000570237	106973	0.249576	0.384641	0.52	122	0.000574	104506	0.249366	0.348318	0.43	120	Missense	0.00212	104733	445	0.03	0.05	0.576
MCMDC2	8	66870749	66922048	ENSG00000178460	ENST00000422365	NM_173518.5	5074	TRUE	protein coding	2046	Damaging	0.00219214	106973	0.0815244	0.196458	0.66	469	0.002201	104506	0.071405	0.178176	0.77	460	Damaging	0.00221	104733	463	-0.01	0.04	0.833
MCMDC2	8	66870749	66922048	ENSG00000178460	ENST00000422365	NM_173518.5	5074	TRUE	protein coding	2046	HC PTV	0.0016406	106973	0.170447	0.226965	0.46	351	0.001655	104506	0.094323	0.205328	0.77	346	HC PTV	0.00154	104733	323	0.01	0.05	0.851
MCMDC2	8	66870749	66922048	ENSG00000178460	ENST00000422365	NM_173518.5	5074	TRUE	protein coding	2046	Missense CADD ≥25	0.000551541	106973	-0.182938	0.39101	0.67	118	0.000545	104506	0.001523	0.357305	0.94	114	Missense	0.00279	104733	584	-0.05	0.04	0.236
MCOLN1	19	7522624	7534009	ENSG00000090674	ENST00000264079	NM_020533.3	2084	TRUE	protein coding	1743	Damaging	0.00113113	106973	-0.35257	0.272735	0.2	242	0.001124	104506	-0.30319	0.248654	0.37	235	Damaging	0.00114	104733	238	-0.01	0.06	0.877
MCOLN1	19	7522624	7534009	ENSG00000090674	ENST00000264079	NM_020533.3	2084	TRUE	protein coding	1743	HC PTV	0.000387948	106973	-0.220699	0.465405	0.75	83	0.000392	104506	-0.46415	0.420678	0.44	82	HC PTV	0.000411	104733	86	0.02	0.1	0.874
MCOLN1	19	7522624	7534009	ENSG00000090674	ENST00000264079	NM_020533.3	2084	TRUE	protein coding	1743	Missense CADD ≥25	0.000743178	106973	-0.420964	0.336355	0.18	159	0.000732	104506	-0.21646	0.308054	0.58	153	Missense	0.00486	104733	1019	-0.01	0.03	0.743
MCOLN2	1	84925583	84997113	ENSG00000153898	ENST00000370608	NM_153259.4	3044	TRUE	protein coding	1701	Damaging	0.00115917	106973	-0.461225	0.269015	0.044	248	0.001158	104506	-0.40784	0.244631	0.054	242	Damaging	0.0012	104733	251	-0.11	0.06	0.0751
MCOLN2	1	84925583	84997113	ENSG00000153898	ENST00000370608	NM_153259.4	3044	TRUE	protein coding	1701	HC PTV	0.000116852	106973	-1.91612	0.846486	0.03	25	0.00012	104506	-2.31039	0.7604	0.0029	25	HC PTV	0.000105	104733	22	-0.53	0.2	0.00865
MCOLN2	1	84925583	84997113	ENSG00000153898	ENST00000370608	NM_153259.4	3044	TRUE	protein coding	1701	Missense CADD ≥25	0.00104232	106973	-0.297644	0.28366	0.16	223	0.001038	104506	-0.18811	0.258308	0.31	217	Missense	0.00308	104733	645	-0.03	0.04	0.388
MCOLN3	1	85018082	85048500	ENSG00000055732	ENST00000370589	NM_018298.11	2810	TRUE	protein coding	1662	Damaging	0.0016593	106973	-0.0851599	0.224965	0.75	355	0.001665	104506	-0.11918	0.204109	0.63	348	Damaging	0.00168	104733	351	-0.04	0.05	0.452
MCOLN3	1	85018082	85048500	ENSG00000055732	ENST00000370589	NM_018298.11	2810	TRUE	protein coding	1662	HC PTV	0.000341208	106973	-0.812353	0.495477	0.14	73	0.000344	104506	-0.88872	0.448167	0.054	72	HC PTV	0.000339	104733	71	-0.26	0.11	0.0233
MCOLN3	1	85018082	85048500	ENSG00000055732	ENST00000370589	NM_018298.11	2810	TRUE	protein coding	1662	Missense CADD ≥25	0.00131809	106973	0.103546	0.252328	0.69	282	0.001321	104506	0.082099	0.229118	0.66	276	Missense	0.00251	104733	526	0.07	0.04	0.113
MCPH1	8	6406592	6648508	ENSG00000147316	ENST00000344683	NM_024596.5	8008	TRUE	protein coding	2508	Damaging	0.00215475	106973	-0.335154	0.198145	0.082	461	0.002148	104506	-0.29178	0.180331	0.085	449	Damaging	0.00243	104733	508	-0.11	0.04	0.00822
MCPH1	8	6406592	6648508	ENSG00000147316	ENST00000344683	NM_024596.5	8008	TRUE	protein coding	2508	HC PTV	0.00117319	106973	-0.333155	0.268254	0.19	251	0.001172	104506	-0.29269	0.243873	0.17	245	HC PTV	0.00127	104733	265	-0.09	0.06	0.135
MCPH1	8	6406592	6648508	ENSG00000147316	ENST00000344683	NM_024596.5	8008	TRUE	protein coding	2508	Missense CADD ≥25	0.000981556	106973	-0.335926	0.293235	0.25	210	0.000976	104506	-0.28928	0.267221	0.29	204	Missense	0.00657	104733	1376	0.04	0.03	0.141
MCRIP1	17	81822361	81833302	ENSG00000225663	ENST00000455127	NM_207368.5	1282	TRUE	protein coding	294	Damaging	0.000233704	106973	0.733864	0.600232	0.52	50	0.000239	104506	0.551498	0.539197	0.52	50	Damaging	0.000215	104733	45	0.24	0.14	0.0906
MCRIP1	17	81822361	81833302	ENSG00000225663	ENST00000455127	NM_207368.5	1282	TRUE	protein coding	294	Missense CADD ≥25	0.000210333	106973	1.3037	0.632684	0.15	45	0.000215	104506	1.12217	0.568349	0.15	45	Missense	0.00192	104733	403	0.08	0.05	0.114
MCRIP2	16	636817	648474	ENSG00000172366	ENST00000307650	NM_138418.4	931	TRUE	protein coding	483	Damaging	0.000813289	106973	0.431795	0.322014	0.26	174	0.000823	104506	0.266692	0.290955	0.5	172	Damaging	0.000831	104733	174	0.07	0.07	0.314
MCRIP2	16	636817	648474	ENSG00000172366	ENST00000307650	NM_138418.4	931	TRUE	protein coding	483	HC PTV	7.94593e-05	106973	-0.275843	1.02932	0.79	17	7.66e-05	104506	0.306011	0.953122	0.84	16	HC PTV	8.12e-05	104733	17	-0.05	0.23	0.832
MCRIP2	16	636817	648474	ENSG00000172366	ENST00000307650	NM_138418.4	931	TRUE	protein coding	483	Missense CADD ≥25	0.00073383	106973	0.508378	0.338969	0.2	157	0.000746	104506	0.26256	0.305486	0.52	156	Missense	0.00155	104733	325	0.03	0.05	0.551
MCRS1	12	49556544	49568145	ENSG00000187778	ENST00000343810	NM_006337.5	1938	TRUE	protein coding	1389	Damaging	0.000537519	106973	0.423027	0.395452	0.34	115	0.00055	104506	0.151634	0.355174	0.74	115	Damaging	0.000559	104733	117	0.06	0.09	0.505
MCRS1	12	49556544	49568145	ENSG00000187778	ENST00000343810	NM_006337.5	1938	TRUE	protein coding	1389	HC PTV	4.67408e-05	106973	-0.831815	1.34039	0.47	10	4.78e-05	104506	-0.97092	1.20385	0.35	10	HC PTV	6.68e-05	104733	14	-0.23	0.25	0.373
MCRS1	12	49556544	49568145	ENSG00000187778	ENST00000343810	NM_006337.5	1938	TRUE	protein coding	1389	Missense CADD ≥25	0.000490778	106973	0.542564	0.413836	0.22	105	0.000502	104506	0.258612	0.371685	0.52	105	Missense	0.00112	104733	234	-0.02	0.06	0.716
MCTP1	5	94703741	95284575	ENSG00000175471	ENST00000515393		5396	TRUE	protein coding	3000	Damaging	0.00169669	106973	0.175468	0.222948	0.68	363	0.001675	104506	0.34338	0.203947	0.25	350	Damaging	0.0017	104733	357	0.04	0.05	0.482
MCTP1	5	94703741	95284575	ENSG00000175471	ENST00000515393		5396	TRUE	protein coding	3000	HC PTV	0.000322511	106973	0.601008	0.510653	0.54	69	0.000321	104506	0.701079	0.465495	0.37	67	HC PTV	0.000325	104733	68	0.13	0.12	0.267
MCTP1	5	94703741	95284575	ENSG00000175471	ENST00000515393		5396	TRUE	protein coding	3000	Missense CADD ≥25	0.00137885	106973	0.0831031	0.247232	0.87	295	0.001359	104506	0.26418	0.226335	0.39	284	Missense	0.00272	104733	569	0.06	0.04	0.133
MCTP2	15	94231538	94483952	ENSG00000140563	ENST00000357742		7879	TRUE	protein coding	2637	Damaging	0.00405242	106973	-0.181281	0.144768	0.11	867	0.004062	104506	-0.18565	0.131428	0.073	849	Damaging	0.00423	104733	885	-0.05	0.03	0.0875
MCTP2	15	94231538	94483952	ENSG00000140563	ENST00000357742		7879	TRUE	protein coding	2637	HC PTV	0.0010096	106973	-0.344889	0.289167	0.21	216	0.001014	104506	-0.37222	0.262218	0.15	212	HC PTV	0.00107	104733	225	-0.09	0.06	0.137
MCTP2	15	94231538	94483952	ENSG00000140563	ENST00000357742		7879	TRUE	protein coding	2637	Missense CADD ≥25	0.0030475	106973	-0.129387	0.166771	0.26	652	0.003052	104506	-0.12764	0.151457	0.2	638	Missense	0.00625	104733	1310	0	0.03	0.918
MCU	10	72692131	72887694	ENSG00000156026	ENST00000373053		2949	TRUE	protein coding	1056	Damaging	0.000514148	106973	0.431204	0.405006	0.54	110	0.000512	104506	0.511846	0.368801	0.25	107	Damaging	0.000477	104733	100	0.17	0.1	0.0775
MCU	10	72692131	72887694	ENSG00000156026	ENST00000373053		2949	TRUE	protein coding	1056	Missense CADD ≥25	0.0005048	106973	0.404732	0.408736	0.6	108	0.000502	104506	0.493412	0.372294	0.32	105	Missense	0.001	104733	210	0.08	0.07	0.241
MCUB	4	109560209	109688719	ENSG00000005059	ENST00000394650	NM_017918.5	2230	TRUE	protein coding	1011	Damaging	0.00227628	106973	-0.184302	0.192462	0.55	487	0.002301	104506	-0.29239	0.173963	0.14	481	Damaging	0.00212	104733	445	0.02	0.05	0.733
MCUB	4	109560209	109688719	ENSG00000005059	ENST00000394650	NM_017918.5	2230	TRUE	protein coding	1011	HC PTV	0.000271096	106973	-0.983107	0.556587	0.14	58	0.000277	104506	-1.22188	0.499972	0.031	58	HC PTV	0.000224	104733	47	-0.04	0.14	0.788
MCUB	4	109560209	109688719	ENSG00000005059	ENST00000394650	NM_017918.5	2230	TRUE	protein coding	1011	Missense CADD ≥25	0.00200518	106973	-0.0757371	0.205008	0.92	429	0.002024	104506	-0.16418	0.185458	0.45	423	Missense	0.00521	104733	1091	0.01	0.03	0.83
MCUR1	6	13786557	13814568	ENSG00000050393	ENST00000379170		5471	TRUE	protein coding	1080	Damaging	0.000817963	106973	0.408519	0.321233	0.18	175	0.000818	104506	0.510316	0.291902	0.09	171	Damaging	0.000673	104733	141	0.05	0.08	0.535
MCUR1	6	13786557	13814568	ENSG00000050393	ENST00000379170		5471	TRUE	protein coding	1080	HC PTV	0.000518823	106973	0.387773	0.403207	0.33	111	0.000522	104506	0.459088	0.365488	0.24	109	HC PTV	0.000368	104733	77	0.07	0.11	0.49
MCUR1	6	13786557	13814568	ENSG00000050393	ENST00000379170		5471	TRUE	protein coding	1080	Missense CADD ≥25	0.000299141	106973	0.443577	0.530913	0.36	64	0.000297	104506	0.599193	0.484519	0.21	62	Missense	0.00234	104733	490	0.05	0.04	0.226
MDC1	6	30699807	30717447	ENSG00000137337	ENST00000376406	NM_014641.3	6968	TRUE	protein coding	6270	Damaging	0.00158451	106973	-0.570617	0.230951	0.0091	339	0.001579	104506	-0.53358	0.210258	0.0077	330	Damaging	0.00171	104733	359	-0.16	0.05	0.00202
MDC1	6	30699807	30717447	ENSG00000137337	ENST00000376406	NM_014641.3	6968	TRUE	protein coding	6270	HC PTV	0.000654371	106973	-0.607936	0.359051	0.082	140	0.000651	104506	-0.52409	0.327223	0.093	136	HC PTV	0.000778	104733	163	-0.14	0.07	0.0605
MDC1	6	30699807	30717447	ENSG00000137337	ENST00000376406	NM_014641.3	6968	TRUE	protein coding	6270	Missense CADD ≥25	0.000930141	106973	-0.542901	0.301248	0.052	199	0.000928	104506	-0.53889	0.274057	0.039	194	Missense	0.0193	104733	4039	-0.03	0.01	0.074
MDFI	6	41636882	41654244	ENSG00000112559	ENST00000230321	NM_005586.4	1606	TRUE	protein coding		Damaging	0.000467408	106973	0.694414	0.424764	0.072	100	0.000478	104506	0.40707	0.381545	0.21	100	Damaging	0.000468	104733	98	0.2	0.1	0.0351
MDFI	6	41636882	41654244	ENSG00000112559	ENST00000230321	NM_005586.4	1606	TRUE	protein coding		Missense CADD ≥25	0.000448711	106973	0.80081	0.433523	0.041	96	0.000459	104506	0.512588	0.389414	0.13	96	Missense	0.00175	104733	367	0.06	0.05	0.203
MDFIC	7	114922359	115019202	ENSG00000135272	ENST00000393486		4393	TRUE	protein coding	741	Damaging	0.000775897	106973	0.222874	0.329754	0.82	166	0.000775	104506	0.158749	0.299884	0.99	162	Damaging	0.000783	104733	164	0.07	0.07	0.381
MDFIC	7	114922359	115019202	ENSG00000135272	ENST00000393486		4393	TRUE	protein coding	741	HC PTV	0.00022903	106973	-0.158336	0.606517	0.47	49	0.000225	104506	0.343391	0.556358	0.88	47	HC PTV	0.000224	104733	47	0.06	0.14	0.648
MDFIC	7	114922359	115019202	ENSG00000135272	ENST00000393486		4393	TRUE	protein coding	741	Missense CADD ≥25	0.000546867	106973	0.382477	0.392709	0.46	117	0.00055	104506	0.083056	0.355861	0.94	115	Missense	0.00184	104733	386	0.03	0.05	0.555
MDGA1	6	37630679	37699306	ENSG00000112139	ENST00000434837	NM_153487.4	10629	TRUE	protein coding	2868	Damaging	0.00345414	106973	0.110014	0.156722	0.62	739	0.003473	104506	0.059566	0.142032	0.93	726	Damaging	0.00347	104733	726	0.02	0.04	0.545
MDGA1	6	37630679	37699306	ENSG00000112139	ENST00000434837	NM_153487.4	10629	TRUE	protein coding	2868	HC PTV	0.00010283	106973	-0.106615	0.90525	0.79	22	0.000105	104506	-0.3757	0.813136	0.49	22	HC PTV	0.0001	104733	21	0.19	0.21	0.364
MDGA1	6	37630679	37699306	ENSG00000112139	ENST00000434837	NM_153487.4	10629	TRUE	protein coding	2868	Missense CADD ≥25	0.00335131	106973	0.116656	0.15909	0.58	717	0.003368	104506	0.073231	0.144217	0.83	704	Missense	0.00648	104733	1357	0.02	0.03	0.408
MDGA2	14	46839629	47675605	ENSG00000139915	ENST00000399232	NM_001113498.3	5726	TRUE	protein coding	3078	Damaging	0.000743178	106973	0.0797749	0.337142	0.49	159	0.000742	104506	0.098001	0.306735	0.3	155	Damaging	0.000501	104733	105	0.08	0.09	0.366
MDGA2	14	46839629	47675605	ENSG00000139915	ENST00000399232	NM_001113498.3	5726	TRUE	protein coding	3078	Missense CADD ≥25	0.000724482	106973	0.062789	0.341456	0.53	155	0.000722	104506	0.078806	0.310764	0.32	151	Missense	0.00399	104733	836	0	0.03	0.908
MDH1	2	63588609	63607197	ENSG00000014641	ENST00000233114	NM_005917.4	1296	TRUE	protein coding	1005	Damaging	0.0003786	106973	-1.52542	0.470165	0.0016	81	0.000373	104506	-1.36632	0.430325	0.003	78	Damaging	0.000396	104733	83	-0.29	0.1	0.00576
MDH1	2	63588609	63607197	ENSG00000014641	ENST00000233114	NM_005917.4	1296	TRUE	protein coding	1005	Missense CADD ≥25	0.000359904	106973	-1.70158	0.482218	0.00063	77	0.000354	104506	-1.53641	0.441798	0.0013	74	Missense	0.00147	104733	307	-0.14	0.05	0.012
MDH1B	2	206737763	206765328	ENSG00000138400	ENST00000374412	NM_001039845.3	2334	TRUE	protein coding	1557	Damaging	0.00105167	106973	0.192727	0.282312	0.49	225	0.001043	104506	0.181217	0.257597	0.3	218	Damaging	0.00106	104733	223	0.06	0.06	0.34
MDH1B	2	206737763	206765328	ENSG00000138400	ENST00000374412	NM_001039845.3	2334	TRUE	protein coding	1557	HC PTV	0.000219682	106973	-0.241403	0.61711	0.49	47	0.000215	104506	-0.08486	0.566445	0.84	45	HC PTV	0.000177	104733	37	-0.04	0.16	0.8
MDH1B	2	206737763	206765328	ENSG00000138400	ENST00000374412	NM_001039845.3	2334	TRUE	protein coding	1557	Missense CADD ≥25	0.000831986	106973	0.307408	0.317367	0.26	178	0.000828	104506	0.250415	0.289135	0.21	173	Missense	0.00334	104733	700	-0.04	0.04	0.28
MDH2	7	76048051	76067508	ENSG00000146701	ENST00000315758	NM_005918.4	2170	TRUE	protein coding	1017	Damaging	0.00116385	106973	0.511659	0.269323	0.07	249	0.001158	104506	0.594515	0.245428	0.034	242	Damaging	0.0011	104733	230	0.1	0.06	0.106
MDH2	7	76048051	76067508	ENSG00000146701	ENST00000315758	NM_005918.4	2170	TRUE	protein coding	1017	HC PTV	0.000280445	106973	0.497329	0.548139	0.35	60	0.000282	104506	0.35284	0.496593	0.48	59	HC PTV	2.86e-05	104733	6	-0.2	0.39	0.604
MDH2	7	76048051	76067508	ENSG00000146701	ENST00000315758	NM_005918.4	2170	TRUE	protein coding	1017	Missense CADD ≥25	0.0008834	106973	0.515592	0.309035	0.12	189	0.000876	104506	0.671808	0.282146	0.041	183	Missense	0.00221	104733	462	0.01	0.04	0.741
MDK	11	46380756	46383837	ENSG00000110492	ENST00000395566	NM_002391.6	830	TRUE	protein coding	432	Damaging	0.000154245	106973	-0.0222295	0.739231	0.58	33	0.000144	104506	0.966219	0.696421	0.48	30	Damaging	8.59e-05	104733	18	0.06	0.22	0.794
MDK	11	46380756	46383837	ENSG00000110492	ENST00000395566	NM_002391.6	830	TRUE	protein coding	432	Missense CADD ≥25	0.000144896	106973	0.118295	0.762708	0.7	31	0.000134	104506	1.1928	0.720869	0.32	28	Missense	0.000387	104733	81	-0.03	0.11	0.811
MDM1	12	68272443	68332381	ENSG00000111554	ENST00000682720	NM_001354969.2	2980	TRUE	protein coding	2175	Damaging	0.00222486	106973	0.0130158	0.194732	0.92	476	0.002206	104506	0.107441	0.177712	0.64	461	Damaging	0.0022	104733	460	0.02	0.04	0.662
MDM1	12	68272443	68332381	ENSG00000111554	ENST00000682720	NM_001354969.2	2980	TRUE	protein coding	2175	HC PTV	0.000659045	106973	0.279837	0.357241	0.5	141	0.00066	104506	0.18572	0.324319	0.56	138	HC PTV	0.000664	104733	139	0.04	0.08	0.587
MDM1	12	68272443	68332381	ENSG00000111554	ENST00000682720	NM_001354969.2	2980	TRUE	protein coding	2175	Missense CADD ≥25	0.00158451	106973	-0.0715611	0.230628	0.68	339	0.001565	104506	0.094651	0.210894	0.75	327	Missense	0.000621	104733	130	-0.05	0.08	0.569
MDM2	12	68808177	68845544	ENSG00000135679	ENST00000258149	NM_002392.6	7490	TRUE	protein coding	1494	Damaging	0.000121526	106973	-0.804237	0.831367	0.27	26	0.000124	104506	-0.90581	0.746683	0.21	26	Damaging	0.000115	104733	24	-0.13	0.19	0.494
MDM2	12	68808177	68845544	ENSG00000135679	ENST00000258149	NM_002392.6	7490	TRUE	protein coding	1494	Missense CADD ≥25	0.000121526	106973	-0.804237	0.831367	0.27	26	0.000124	104506	-0.90581	0.746683	0.21	26	Missense	0.00168	104733	351	-0.01	0.05	0.873
MDM4	1	204516379	204558120	ENSG00000198625	ENST00000367182	NM_002393.5	10050	TRUE	protein coding	1473	Damaging	0.000191637	106973	0.450306	0.660991	0.73	41	0.000191	104506	0.528138	0.601142	0.66	40	Damaging	4.77e-05	104733	10	-0.24	0.3	0.416
MDM4	1	204516379	204558120	ENSG00000198625	ENST00000367182	NM_002393.5	10050	TRUE	protein coding	1473	Missense CADD ≥25	0.000191637	106973	0.450306	0.660991	0.73	41	0.000191	104506	0.528138	0.601142	0.66	40	Missense	0.000411	104733	86	0.14	0.1	0.159
MDN1	6	89642498	89819794	ENSG00000112159	ENST00000369393	NM_014611.3	18485	TRUE	protein coding	16791	Damaging	0.00885738	106973	-0.0432393	0.0984205	0.64	1895	0.008866	104506	-0.05146	0.089403	0.57	1853	Damaging	0.00894	104733	1872	-0.02	0.02	0.4
MDN1	6	89642498	89819794	ENSG00000112159	ENST00000369393	NM_014611.3	18485	TRUE	protein coding	16791	HC PTV	0.000696437	106973	0.054036	0.348052	0.61	149	0.000703	104506	-0.10614	0.314758	0.98	147	HC PTV	0.000726	104733	152	0.01	0.08	0.866
MDN1	6	89642498	89819794	ENSG00000112159	ENST00000369393	NM_014611.3	18485	TRUE	protein coding	16791	Missense CADD ≥25	0.00817029	106973	-0.0530788	0.102405	0.52	1748	0.008172	104506	-0.04844	0.093057	0.55	1708	Missense	0.0309	104733	6466	0	0.01	0.925
MDP1	14	24213943	24216070	ENSG00000213920	ENST00000288087	NM_138476.4	723	TRUE	protein coding	531	Damaging	0.000593608	106973	0.467764	0.377157	0.19	127	0.000603	104506	0.330892	0.34014	0.35	126	Damaging	0.000606	104733	127	0.13	0.08	0.128
MDP1	14	24213943	24216070	ENSG00000213920	ENST00000288087	NM_138476.4	723	TRUE	protein coding	531	HC PTV	7.94593e-05	106973	1.16097	1.03031	0.32	17	8.13e-05	104506	1.0193	0.925518	0.37	17	HC PTV	7.64e-05	104733	16	0.2	0.24	0.41
MDP1	14	24213943	24216070	ENSG00000213920	ENST00000288087	NM_138476.4	723	TRUE	protein coding	531	Missense CADD ≥25	0.000514148	106973	0.360365	0.405212	0.31	110	0.000522	104506	0.223307	0.365665	0.52	109	Missense	0.00116	104733	242	0.11	0.06	0.0843
ME1	6	83210402	83431051	ENSG00000065833	ENST00000369705	NM_002395.6	3338	TRUE	protein coding	1719	Damaging	0.00293532	106973	0.114358	0.169952	0.39	628	0.002942	104506	0.05362	0.154267	0.65	615	Damaging	0.003	104733	629	0	0.04	0.954
ME1	6	83210402	83431051	ENSG00000065833	ENST00000369705	NM_002395.6	3338	TRUE	protein coding	1719	HC PTV	0.000542193	106973	0.0227318	0.394421	0.74	116	0.000545	104506	-0.03827	0.357382	0.93	114	HC PTV	0.00052	104733	109	-0.1	0.09	0.286
ME1	6	83210402	83431051	ENSG00000065833	ENST00000369705	NM_002395.6	3338	TRUE	protein coding	1719	Missense CADD ≥25	0.00239313	106973	0.134935	0.188114	0.43	512	0.002397	104506	0.074488	0.17082	0.64	501	Missense	0.00497	104733	1041	0	0.03	0.891
ME2	18	50879080	50954257	ENSG00000082212	ENST00000321341	NM_002396.5	9031	TRUE	protein coding	1755	Damaging	0.00170604	106973	-0.42228	0.222901	0.1	365	0.001713	104506	-0.422	0.202171	0.078	358	Damaging	0.00182	104733	382	-0.09	0.05	0.0523
ME2	18	50879080	50954257	ENSG00000082212	ENST00000321341	NM_002396.5	9031	TRUE	protein coding	1755	HC PTV	0.000415993	106973	-0.108009	0.450809	0.57	89	0.000416	104506	-0.04634	0.409572	0.73	87	HC PTV	0.000487	104733	102	-0.07	0.09	0.466
ME2	18	50879080	50954257	ENSG00000082212	ENST00000321341	NM_002396.5	9031	TRUE	protein coding	1755	Missense CADD ≥25	0.00129005	106973	-0.5231	0.256227	0.12	276	0.001297	104506	-0.54211	0.232273	0.067	271	Missense	0.00232	104733	485	-0.05	0.04	0.264
ME3	11	86441108	86672636	ENSG00000151376	ENST00000543262		2311	TRUE	protein coding		Damaging	0.00143962	106973	0.419712	0.242276	0.088	308	0.001435	104506	0.423667	0.220513	0.074	300	Damaging	0.00146	104733	306	0.11	0.05	0.0433
ME3	11	86441108	86672636	ENSG00000151376	ENST00000543262		2311	TRUE	protein coding		HC PTV	0.000247726	106973	0.953934	0.5833	0.089	53	0.000254	104506	0.693487	0.523971	0.16	53	HC PTV	0.000267	104733	56	0.17	0.13	0.186
ME3	11	86441108	86672636	ENSG00000151376	ENST00000543262		2311	TRUE	protein coding		Missense CADD ≥25	0.00119189	106973	0.308023	0.266203	0.27	255	0.001182	104506	0.365218	0.242964	0.19	247	Missense	0.00298	104733	625	-0.01	0.04	0.753
MEA1	6	43011143	43016868	ENSG00000124733	ENST00000244711	NM_014623.4	2018	TRUE	protein coding	558	Damaging	0.000537519	106973	0.0807275	0.396123	0.89	115	0.000536	104506	-0.05554	0.360554	0.81	112	Damaging	0.000539	104733	113	-0.07	0.09	0.441
MEA1	6	43011143	43016868	ENSG00000124733	ENST00000244711	NM_014623.4	2018	TRUE	protein coding	558	HC PTV	0.000121526	106973	0.0118348	0.832714	0.78	26	0.000124	104506	-0.26313	0.747982	0.58	26	HC PTV	0.000119	104733	25	-0.23	0.19	0.237
MEA1	6	43011143	43016868	ENSG00000124733	ENST00000244711	NM_014623.4	2018	TRUE	protein coding	558	Missense CADD ≥25	0.000415993	106973	0.100829	0.450233	0.76	89	0.000411	104506	0.007287	0.411418	0.97	86	Missense	0.00108	104733	227	-0.04	0.06	0.516
MEAF6	1	37489993	37514766	ENSG00000163875	ENST00000296214	NM_001270875.3	4702	TRUE	protein coding	576	Damaging	5.14148e-05	106973	0.389516	1.27602	0.8	11	5.26e-05	104506	0.326646	1.14625	0.72	11	Damaging	6.68e-05	104733	14	0.24	0.25	0.349
MEAK7	16	84476355	84554033	ENSG00000140950	ENST00000343629	NM_020947.4	5013	TRUE	protein coding	1371	Damaging	0.00328588	106973	0.0155103	0.160585	0.97	703	0.003273	104506	0.089833	0.146246	0.56	684	Damaging	0.00328	104733	688	0.01	0.04	0.707
MEAK7	16	84476355	84554033	ENSG00000140950	ENST00000343629	NM_020947.4	5013	TRUE	protein coding	1371	HC PTV	0.00183224	106973	-0.00127797	0.214747	0.91	392	0.001823	104506	0.095062	0.195677	0.75	381	HC PTV	0.0018	104733	378	0	0.05	0.965
MEAK7	16	84476355	84554033	ENSG00000140950	ENST00000343629	NM_020947.4	5013	TRUE	protein coding	1371	Missense CADD ≥25	0.00145364	106973	0.0365437	0.241001	0.94	311	0.00145	104506	0.082627	0.219337	0.6	303	Missense	0.00801	104733	1677	-0.04	0.02	0.086
MECOM	3	169083499	169663775	ENSG00000085276	ENST00000651503	NM_004991.4	5462	TRUE	protein coding	3720	Damaging	0.00245856	106973	-0.0841409	0.185357	0.71	526	0.002421	104506	0.119971	0.169766	0.41	506	Damaging	0.00234	104733	491	-0.01	0.04	0.833
MECOM	3	169083499	169663775	ENSG00000085276	ENST00000651503	NM_004991.4	5462	TRUE	protein coding	3720	Missense CADD ≥25	0.00242585	106973	-0.107872	0.186597	0.64	519	0.002387	104506	0.098181	0.170948	0.46	499	Missense	0.00777	104733	1628	-0.02	0.02	0.463
MECP2	X	154021573	154137103	ENSG00000169057	ENST00000453960	NM_001110792.2	10343	TRUE	protein coding	1497	Damaging	0.000659045	106973	0.0613017	0.358145	0.61	141	0.000665	104506	-0.16988	0.324058	0.88	139	Damaging	0.000625	104733	131	-0.06	0.08	0.455
MECP2	X	154021573	154137103	ENSG00000169057	ENST00000453960	NM_001110792.2	10343	TRUE	protein coding	1497	Missense CADD ≥25	0.000649697	106973	0.105516	0.36071	0.51	139	0.000655	104506	-0.12834	0.326413	1	137	Missense	0.00878	104733	1840	0.03	0.02	0.193
MECR	1	29192657	29230942	ENSG00000116353	ENST00000263702	NM_016011.5	2515	TRUE	protein coding	1122	Damaging	0.000930141	106973	-0.192363	0.300247	0.42	199	0.000919	104506	-0.0716	0.274582	0.73	192	Damaging	0.000926	104733	194	-0.05	0.07	0.424
MECR	1	29192657	29230942	ENSG00000116353	ENST00000263702	NM_016011.5	2515	TRUE	protein coding	1122	HC PTV	0.0001262	106973	0.590508	0.814459	0.43	27	0.000129	104506	0.185062	0.73163	0.82	27	HC PTV	0.000129	104733	27	0.09	0.18	0.629
MECR	1	29192657	29230942	ENSG00000116353	ENST00000263702	NM_016011.5	2515	TRUE	protein coding	1122	Missense CADD ≥25	0.000803941	106973	-0.315333	0.322916	0.24	172	0.000789	104506	-0.11362	0.296162	0.64	165	Missense	0.00271	104733	567	-0.02	0.04	0.633
MED1	17	39404285	39451272	ENSG00000125686	ENST00000300651	NM_004774.4	8137	TRUE	protein coding	4746	Damaging	0.00206594	106973	-0.0682404	0.202251	0.55	442	0.002062	104506	-0.03043	0.183989	0.55	431	Damaging	0.00206	104733	431	0	0.05	0.948
MED1	17	39404285	39451272	ENSG00000125686	ENST00000300651	NM_004774.4	8137	TRUE	protein coding	4746	HC PTV	5.60889e-05	106973	-1.11844	1.22499	0.47	12	5.26e-05	104506	-0.52961	1.14935	0.72	11	HC PTV	5.73e-05	104733	12	-0.34	0.27	0.212
MED1	17	39404285	39451272	ENSG00000125686	ENST00000300651	NM_004774.4	8137	TRUE	protein coding	4746	Missense CADD ≥25	0.00200985	106973	-0.0388012	0.205041	0.62	430	0.002009	104506	-0.0173	0.186371	0.59	420	Missense	0.00729	104733	1526	-0.03	0.02	0.227
MED10	5	6371874	6378571	ENSG00000133398	ENST00000255764	NM_032286.3	1101	TRUE	protein coding	408	Damaging	0.000219682	106973	0.976048	0.618677	0.055	47	0.000225	104506	0.761689	0.555738	0.063	47	Damaging	0.000229	104733	48	0.19	0.14	0.177
MED10	5	6371874	6378571	ENSG00000133398	ENST00000255764	NM_032286.3	1101	TRUE	protein coding	408	HC PTV	0.000135548	106973	0.455757	0.787602	0.34	29	0.000139	104506	0.289886	0.707478	0.37	29	HC PTV	0.000138	104733	29	0.07	0.18	0.681
MED10	5	6371874	6378571	ENSG00000133398	ENST00000255764	NM_032286.3	1101	TRUE	protein coding	408	Missense CADD ≥25	8.41334e-05	106973	1.81376	0.999576	0.06	18	8.61e-05	104506	1.52136	0.897884	0.061	18	Missense	0.000592	104733	124	-0.04	0.09	0.606
MED11	17	4731428	4733608	ENSG00000161920	ENST00000293777	NM_001001683.4	836	TRUE	protein coding	354	Damaging	0.000331859	106973	0.0777752	0.503779	0.78	71	0.00033	104506	0.123098	0.45906	0.72	69	Damaging	0.000325	104733	68	0.1	0.12	0.402
MED11	17	4731428	4733608	ENSG00000161920	ENST00000293777	NM_001001683.4	836	TRUE	protein coding	354	HC PTV	8.88075e-05	106973	-0.154135	0.97377	0.88	19	9.09e-05	104506	-0.55334	0.874755	0.9	19	HC PTV	8.59e-05	104733	18	-0.15	0.22	0.516
MED11	17	4731428	4733608	ENSG00000161920	ENST00000293777	NM_001001683.4	836	TRUE	protein coding	354	Missense CADD ≥25	0.000247726	106973	0.174609	0.583014	0.77	53	0.000244	104506	0.38386	0.533896	0.58	51	Missense	0.000592	104733	124	0.03	0.09	0.723
MED12	X	71118556	71142454	ENSG00000184634	ENST00000374080	NM_005120.3	6925	TRUE	protein coding	6534	Damaging	0.00058426	106973	0.224863	0.380347	0.43	125	0.000579	104506	0.312308	0.347292	0.27	121	Damaging	0.000578	104733	121	0.06	0.09	0.486
MED12	X	71118556	71142454	ENSG00000184634	ENST00000374080	NM_005120.3	6925	TRUE	protein coding	6534	Missense CADD ≥25	0.000570237	106973	0.312757	0.384992	0.3	122	0.000565	104506	0.41584	0.351676	0.17	118	Missense	0.00523	104733	1096	0.04	0.03	0.132
MED12L	3	151085697	151437072	ENSG00000144893	ENST00000474524		10744	TRUE	protein coding	6438	Damaging	0.000906771	106973	0.570357	0.304707	0.048	194	0.000919	104506	0.411522	0.275161	0.12	192	Damaging	0.00171	104733	358	0.01	0.05	0.832
MED12L	3	151085697	151437072	ENSG00000144893	ENST00000474524		10744	TRUE	protein coding	6438	HC PTV	5.14148e-05	106973	-0.645818	1.27848	0.67	11	5.26e-05	104506	-1.00934	1.14852	0.51	11	HC PTV	2.86e-05	104733	6	-0.42	0.39	0.274
MED12L	3	151085697	151437072	ENSG00000144893	ENST00000474524		10744	TRUE	protein coding	6438	Missense CADD ≥25	0.000855356	106973	0.643447	0.313711	0.032	183	0.000866	104506	0.497921	0.28338	0.078	181	Missense	0.00745	104733	1560	0.01	0.02	0.764
MED13	17	61942605	62065278	ENSG00000108510	ENST00000397786	NM_005121.3	10461	TRUE	protein coding	6525	Damaging	0.00365045	106973	0.0316929	0.152403	0.89	781	0.003665	104506	-0.02552	0.13824	0.7	766	Damaging	0.00363	104733	760	0.03	0.03	0.41
MED13	17	61942605	62065278	ENSG00000108510	ENST00000397786	NM_005121.3	10461	TRUE	protein coding	6525	Missense CADD ≥25	0.00364111	106973	0.0269339	0.152596	0.86	779	0.003655	104506	-0.02953	0.138419	0.68	764	Missense	0.0102	104733	2147	0.02	0.02	0.362
MED13L	12	115957905	116277693	ENSG00000123066	ENST00000281928	NM_015335.5	9885	TRUE	protein coding	6633	Damaging	0.00134613	106973	0.00929257	0.250102	0.91	288	0.00133	104506	0.140509	0.228629	0.47	278	Damaging	0.00137	104733	286	0.04	0.06	0.435
MED13L	12	115957905	116277693	ENSG00000123066	ENST00000281928	NM_015335.5	9885	TRUE	protein coding	6633	Missense CADD ≥25	0.00134613	106973	0.00929257	0.250102	0.91	288	0.00133	104506	0.140509	0.228629	0.47	278	Missense	0.00935	104733	1959	0.02	0.02	0.326
MED14	X	40648305	40735858	ENSG00000180182	ENST00000324817	NM_004229.4	7996	TRUE	protein coding	4365	Damaging	0.000289793	106973	-0.363603	0.539891	0.67	62	0.000297	104506	-0.61251	0.485026	0.25	62	Damaging	0.000301	104733	63	-0.02	0.12	0.874
MED14	X	40648305	40735858	ENSG00000180182	ENST00000324817	NM_004229.4	7996	TRUE	protein coding	4365	Missense CADD ≥25	0.000280445	106973	-0.375814	0.54881	0.63	60	0.000287	104506	-0.61755	0.493038	0.23	60	Missense	0.00267	104733	560	0.02	0.04	0.677
MED15	22	20495913	20587632	ENSG00000099917	ENST00000263205	NM_001003891.3	3351	TRUE	protein coding	2367	Damaging	0.00114515	106973	0.117827	0.271848	0.68	245	0.001158	104506	0.028045	0.245733	0.94	242	Damaging	0.00117	104733	246	0.03	0.06	0.589
MED15	22	20495913	20587632	ENSG00000099917	ENST00000263205	NM_001003891.3	3351	TRUE	protein coding	2367	HC PTV	0.000266422	106973	0.286026	0.563071	0.69	57	0.000273	104506	0.004534	0.50585	0.73	57	HC PTV	0.000282	104733	59	0.03	0.12	0.79
MED15	22	20495913	20587632	ENSG00000099917	ENST00000263205	NM_001003891.3	3351	TRUE	protein coding	2367	Missense CADD ≥25	0.000878726	106973	0.0666339	0.310256	0.81	188	0.000885	104506	0.035268	0.280978	0.91	185	Missense	0.00601	104733	1258	0.02	0.03	0.496
MED16	19	867630	893218	ENSG00000175221	ENST00000325464	NM_005481.3	2892	TRUE	protein coding	2634	Damaging	0.00516018	106973	0.00123159	0.128214	0.9	1104	0.005153	104506	0.030221	0.116624	0.87	1077	Damaging	0.00515	104733	1079	0.03	0.03	0.287
MED16	19	867630	893218	ENSG00000175221	ENST00000325464	NM_005481.3	2892	TRUE	protein coding	2634	HC PTV	0.00115917	106973	-0.061264	0.269423	0.64	248	0.001153	104506	-0.01886	0.245546	0.84	241	HC PTV	0.00115	104733	241	0	0.06	0.967
MED16	19	867630	893218	ENSG00000175221	ENST00000325464	NM_005481.3	2892	TRUE	protein coding	2634	Missense CADD ≥25	0.00401036	106973	0.0232253	0.145267	0.89	858	0.004009	104506	0.046806	0.13206	0.75	838	Missense	0.0105	104733	2190	0.03	0.02	0.151
MED17	11	93784227	93814963	ENSG00000042429	ENST00000251871	NM_004268.5	5087	TRUE	protein coding	1956	Damaging	0.00133211	106973	0.124972	0.251831	0.46	285	0.00134	104506	0.104415	0.228228	0.39	280	Damaging	0.00137	104733	286	0.02	0.06	0.697
MED17	11	93784227	93814963	ENSG00000042429	ENST00000251871	NM_004268.5	5087	TRUE	protein coding	1956	HC PTV	0.000238378	106973	0.311767	0.594652	0.5	51	0.000239	104506	0.231937	0.539481	0.57	50	HC PTV	0.000239	104733	50	0.04	0.13	0.787
MED17	11	93784227	93814963	ENSG00000042429	ENST00000251871	NM_004268.5	5087	TRUE	protein coding	1956	Missense CADD ≥25	0.00109373	106973	0.0840682	0.277856	0.61	234	0.0011	104506	0.076543	0.251756	0.5	230	Missense	0.00328	104733	687	0.01	0.04	0.749
MED18	1	28329002	28335965	ENSG00000130772	ENST00000373842	NM_017638.3	1829	TRUE	protein coding	627	Damaging	0.000588934	106973	0.604942	0.377235	0.17	126	0.000588	104506	0.737384	0.34298	0.064	123	Damaging	0.000582	104733	122	0.16	0.09	0.0564
MED18	1	28329002	28335965	ENSG00000130772	ENST00000373842	NM_017638.3	1829	TRUE	protein coding	627	HC PTV	7.94593e-05	106973	0.684679	1.02637	0.31	17	8.13e-05	104506	0.339776	0.921986	0.43	17	HC PTV	8.12e-05	104733	17	0.23	0.23	0.318
MED18	1	28329002	28335965	ENSG00000130772	ENST00000373842	NM_017638.3	1829	TRUE	protein coding	627	Missense CADD ≥25	0.000509474	106973	0.592318	0.405568	0.28	109	0.000507	104506	0.801012	0.369444	0.093	106	Missense	0.00094	104733	197	0.06	0.07	0.389
MED19	11	57703714	57712323	ENSG00000156603	ENST00000431606		1203	TRUE	protein coding	735	Damaging	0.000514148	106973	-0.261198	0.405037	0.57	110	0.000512	104506	-0.12415	0.368903	0.74	107	Damaging	NA	NA	NA	NA	NA	NA
MED19	11	57703714	57712323	ENSG00000156603	ENST00000431606		1203	TRUE	protein coding	735	Missense CADD ≥25	0.000500126	106973	-0.316688	0.410669	0.49	107	0.000498	104506	-0.1834	0.37418	0.63	104	Missense	NA	NA	NA	NA	NA	NA
MED20	6	41905354	41921139	ENSG00000124641	ENST00000265350	NM_004275.5	2478	TRUE	protein coding	639	Damaging	0.000383274	106973	-0.832482	0.469046	0.078	82	0.000354	104506	-0.22146	0.443489	0.7	74	Damaging	0.000368	104733	77	-0.18	0.11	0.105
MED20	6	41905354	41921139	ENSG00000124641	ENST00000265350	NM_004275.5	2478	TRUE	protein coding	639	Missense CADD ≥25	0.00035523	106973	-0.843086	0.487203	0.095	76	0.00033	104506	-0.3588	0.459268	0.52	69	Missense	0.00149	104733	313	-0.04	0.05	0.425
MED21	12	27022546	27066343	ENSG00000152944	ENST00000282892	NM_004264.5	2669	TRUE	protein coding	435	Damaging	0.000766549	106973	-0.213125	0.331238	0.49	164	0.00078	104506	-0.3707	0.298411	0.22	163	Damaging	0.000764	104733	160	-0.06	0.08	0.425
MED21	12	27022546	27066343	ENSG00000152944	ENST00000282892	NM_004264.5	2669	TRUE	protein coding	435	HC PTV	7.01111e-05	106973	0.775556	1.09447	0.38	15	7.18e-05	104506	0.573413	0.982984	0.36	15	HC PTV	7.16e-05	104733	15	0.34	0.25	0.171
MED21	12	27022546	27066343	ENSG00000152944	ENST00000282892	NM_004264.5	2669	TRUE	protein coding	435	Missense CADD ≥25	0.000696437	106973	-0.312743	0.347497	0.32	149	0.000708	104506	-0.46643	0.313155	0.11	148	Missense	0.000974	104733	204	-0.07	0.07	0.266
MED22	9	133338312	133348131	ENSG00000148297	ENST00000343730	NM_133640.5	4044	TRUE	protein coding	603	Damaging	0.000364578	106973	0.0533424	0.481061	0.95	78	0.000368	104506	-0.03565	0.434885	0.84	77	Damaging	0.000353	104733	74	-0.04	0.11	0.736
MED22	9	133338312	133348131	ENSG00000148297	ENST00000343730	NM_133640.5	4044	TRUE	protein coding	603	HC PTV	0.000177615	106973	0.458494	0.689034	0.48	38	0.000182	104506	0.1304	0.61889	0.76	38	HC PTV	0.000134	104733	28	0.15	0.18	0.39
MED22	9	133338312	133348131	ENSG00000148297	ENST00000343730	NM_133640.5	4044	TRUE	protein coding	603	Missense CADD ≥25	0.000186963	106973	-0.331759	0.671742	0.44	40	0.000187	104506	-0.19751	0.611044	0.56	39	Missense	0.000573	104733	120	-0.14	0.09	0.101
MED23	6	131573966	131628242	ENSG00000112282	ENST00000368068	NM_004830.4	5247	TRUE	protein coding	4107	Damaging	0.00135081	106973	0.0450306	0.25008	0.68	289	0.001359	104506	-0.03012	0.226604	0.94	284	Damaging	0.00137	104733	288	0.04	0.06	0.495
MED23	6	131573966	131628242	ENSG00000112282	ENST00000368068	NM_004830.4	5247	TRUE	protein coding	4107	HC PTV	0.00035523	106973	0.0837613	0.487193	0.75	76	0.000364	104506	-0.16049	0.437622	0.69	76	HC PTV	0.000363	104733	76	-0.05	0.11	0.665
MED23	6	131573966	131628242	ENSG00000112282	ENST00000368068	NM_004830.4	5247	TRUE	protein coding	4107	Missense CADD ≥25	0.00100025	106973	0.0421945	0.290522	0.73	214	0.001	104506	0.027512	0.264063	0.7	209	Missense	0.00387	104733	811	0.02	0.03	0.47
MED24	17	40019097	40061215	ENSG00000008838	ENST00000394128	NM_014815.4	3480	TRUE	protein coding	2970	Damaging	0.00142092	106973	0.143522	0.243725	0.51	304	0.001421	104506	0.148115	0.221506	0.36	297	Damaging	0.00144	104733	302	0.05	0.05	0.344
MED24	17	40019097	40061215	ENSG00000008838	ENST00000394128	NM_014815.4	3480	TRUE	protein coding	2970	HC PTV	0.000574911	106973	0.461017	0.38286	0.2	123	0.000574	104506	0.484301	0.348201	0.15	120	HC PTV	0.000582	104733	122	0.1	0.09	0.233
MED24	17	40019097	40061215	ENSG00000008838	ENST00000394128	NM_014815.4	3480	TRUE	protein coding	2970	Missense CADD ≥25	0.000846008	106973	-0.0726528	0.315689	0.85	181	0.000847	104506	-0.08024	0.286776	1	177	Missense	0.00486	104733	1018	-0.02	0.03	0.613
MED25	19	49818282	49840383	ENSG00000104973	ENST00000312865	NM_030973.4	2332	TRUE	protein coding	2244	Damaging	0.00108439	106973	-0.632962	0.278554	0.03	232	0.001067	104506	-0.378	0.255255	0.32	223	Damaging	0.00112	104733	235	-0.14	0.06	0.0209
MED25	19	49818282	49840383	ENSG00000104973	ENST00000312865	NM_030973.4	2332	TRUE	protein coding	2244	HC PTV	0.000196311	106973	-0.939368	0.65405	0.16	42	0.000196	104506	-0.75465	0.594739	0.26	41	HC PTV	0.000215	104733	45	-0.13	0.14	0.35
MED25	19	49818282	49840383	ENSG00000104973	ENST00000312865	NM_030973.4	2332	TRUE	protein coding	2244	Missense CADD ≥25	0.000888075	106973	-0.564607	0.307745	0.081	190	0.000871	104506	-0.29271	0.282492	0.57	182	Missense	0.00418	104733	876	-0.03	0.03	0.394
MED26	19	16574907	16629062	ENSG00000105085	ENST00000263390	NM_004831.5	3172	TRUE	protein coding	1803	Damaging	0.000794593	106973	-0.0869152	0.325417	0.76	170	0.000799	104506	-0.23767	0.29498	0.29	167	Damaging	0.000797	104733	167	0	0.07	0.977
MED26	19	16574907	16629062	ENSG00000105085	ENST00000263390	NM_004831.5	3172	TRUE	protein coding	1803	HC PTV	0.000135548	106973	-0.956555	0.788871	0.22	29	0.000134	104506	-0.60428	0.721372	0.46	28	HC PTV	0.000129	104733	27	-0.09	0.18	0.612
MED26	19	16574907	16629062	ENSG00000105085	ENST00000263390	NM_004831.5	3172	TRUE	protein coding	1803	Missense CADD ≥25	0.000659045	106973	0.0913678	0.357143	0.83	141	0.000665	104506	-0.16399	0.323167	0.41	139	Missense	0.00553	104733	1159	-0.01	0.03	0.659
MED27	9	131852928	132079867	ENSG00000160563	ENST00000292035	NM_004269.4	1385	TRUE	protein coding	936	Damaging	0.000560889	106973	0.110016	0.387894	0.88	120	0.000569	104506	-0.06275	0.349868	0.68	119	Damaging	0.000869	104733	182	0.12	0.07	0.101
MED27	9	131852928	132079867	ENSG00000160563	ENST00000292035	NM_004269.4	1385	TRUE	protein coding	936	HC PTV	0.000280445	106973	-0.0478488	0.548361	0.99	60	0.000282	104506	-0.1408	0.496692	0.71	59	HC PTV	2.86e-05	104733	6	0.18	0.39	0.637
MED27	9	131852928	132079867	ENSG00000160563	ENST00000292035	NM_004269.4	1385	TRUE	protein coding	936	Missense CADD ≥25	0.000285119	106973	0.279255	0.543929	0.77	61	0.000292	104506	0.02273	0.488559	0.88	61	Missense	0.00208	104733	436	0.03	0.05	0.519
MED28	4	17614641	17634105	ENSG00000118579	ENST00000237380	NM_025205.5	10858	TRUE	protein coding	537	Damaging	0.000420667	106973	-0.46596	0.446878	0.27	90	0.000402	104506	-0.15587	0.415501	0.65	84	Damaging	0.000411	104733	86	-0.01	0.1	0.944
MED28	4	17614641	17634105	ENSG00000118579	ENST00000237380	NM_025205.5	10858	TRUE	protein coding	537	HC PTV	0.000140222	106973	-0.489782	0.773795	0.54	30	0.000139	104506	-0.2768	0.706961	0.76	29	HC PTV	0.000129	104733	27	-0.03	0.18	0.878
MED28	4	17614641	17634105	ENSG00000118579	ENST00000237380	NM_025205.5	10858	TRUE	protein coding	537	Missense CADD ≥25	0.000280445	106973	-0.453762	0.547224	0.36	60	0.000263	104506	-0.092	0.513407	0.73	55	Missense	0.00278	104733	583	0.04	0.04	0.347
MED29	19	39391303	39400641	ENSG00000063322	ENST00000315588	NM_017592.4	3590	TRUE	protein coding	603	Damaging	0.000289793	106973	0.379943	0.538372	0.51	62	0.000292	104506	0.26928	0.487635	0.7	61	Damaging	0.000301	104733	63	0.08	0.12	0.523
MED29	19	39391303	39400641	ENSG00000063322	ENST00000315588	NM_017592.4	3590	TRUE	protein coding	603	HC PTV	0.000130874	106973	1.79586	0.801005	0.032	28	0.000134	104506	1.40081	0.719649	0.095	28	HC PTV	0.000138	104733	29	0.28	0.18	0.119
MED29	19	39391303	39400641	ENSG00000063322	ENST00000315588	NM_017592.4	3590	TRUE	protein coding	603	Missense CADD ≥25	0.000158919	106973	-0.786413	0.726946	0.29	34	0.000158	104506	-0.69101	0.662922	0.31	33	Missense	0.00148	104733	309	0.07	0.05	0.18
MED30	8	117520713	117540262	ENSG00000164758	ENST00000297347	NM_080651.4	985	TRUE	protein coding	537	Damaging	0.000313163	106973	0.854734	0.518793	0.088	67	0.000321	104506	0.561786	0.465975	0.29	67	Damaging	0.000277	104733	58	0.24	0.12	0.0525
MED30	8	117520713	117540262	ENSG00000164758	ENST00000297347	NM_080651.4	985	TRUE	protein coding	537	HC PTV	0.00010283	106973	0.520151	0.905194	0.34	22	0.000105	104506	0.060883	0.813034	0.73	22	HC PTV	0.0001	104733	21	0.08	0.21	0.692
MED30	8	117520713	117540262	ENSG00000164758	ENST00000297347	NM_080651.4	985	TRUE	protein coding	537	Missense CADD ≥25	0.000210333	106973	1.0181	0.632996	0.16	45	0.000215	104506	0.806566	0.56855	0.3	45	Missense	0.000993	104733	208	0.09	0.07	0.15
MED31	17	6643311	6651634	ENSG00000108590	ENST00000225728	NM_016060.3	1629	TRUE	protein coding	396	Damaging	0.000514148	106973	-0.4889	0.404799	0.29	110	0.000507	104506	-0.47926	0.370428	0.21	106	Damaging	0.000506	104733	106	-0.1	0.09	0.27
MED31	17	6643311	6651634	ENSG00000108590	ENST00000225728	NM_016060.3	1629	TRUE	protein coding	396	HC PTV	0.0003786	106973	-0.896295	0.471653	0.11	81	0.000373	104506	-0.92095	0.431758	0.056	78	HC PTV	0.000372	104733	78	-0.19	0.11	0.0851
MED31	17	6643311	6651634	ENSG00000108590	ENST00000225728	NM_016060.3	1629	TRUE	protein coding	396	Missense CADD ≥25	0.000135548	106973	0.64931	0.788081	0.55	29	0.000134	104506	0.751396	0.720466	0.46	28	Missense	0.00121	104733	254	0	0.06	0.986
MED4	13	48053323	48095131	ENSG00000136146	ENST00000258648	NM_014166.4	2254	TRUE	protein coding	813	Damaging	0.00103765	106973	0.227264	0.285498	0.42	222	0.001048	104506	0.046413	0.258213	0.85	219	Damaging	0.00105	104733	219	0.03	0.06	0.607
MED4	13	48053323	48095131	ENSG00000136146	ENST00000258648	NM_014166.4	2254	TRUE	protein coding	813	HC PTV	7.94593e-05	106973	1.10082	1.03069	0.36	17	8.13e-05	104506	0.974702	0.92586	0.39	17	HC PTV	6.68e-05	104733	14	0.15	0.25	0.56
MED4	13	48053323	48095131	ENSG00000136146	ENST00000258648	NM_014166.4	2254	TRUE	protein coding	813	Missense CADD ≥25	0.000958186	106973	0.154622	0.29708	0.56	205	0.000966	104506	-0.03187	0.268841	0.95	202	Missense	0.00159	104733	333	0.06	0.05	0.223
MED6	14	70581257	70600690	ENSG00000133997	ENST00000256379	NM_005466.4	2351	TRUE	protein coding	741	Damaging	0.000691763	106973	-0.791989	0.349435	0.023	148	0.000679	104506	-0.56922	0.320446	0.1	142	Damaging	0.000415	104733	87	-0.23	0.1	0.0249
MED6	14	70581257	70600690	ENSG00000133997	ENST00000256379	NM_005466.4	2351	TRUE	protein coding	741	HC PTV	8.88075e-05	106973	-0.629277	0.974577	0.65	19	9.09e-05	104506	-0.82919	0.875455	0.46	19	HC PTV	6.21e-05	104733	13	-0.31	0.26	0.236
MED6	14	70581257	70600690	ENSG00000133997	ENST00000256379	NM_005466.4	2351	TRUE	protein coding	741	Missense CADD ≥25	0.000602956	106973	-0.815713	0.37426	0.024	129	0.000588	104506	-0.52881	0.344282	0.14	123	Missense	0.000917	104733	192	-0.15	0.07	0.0252
MED7	5	157137424	157159019	ENSG00000155868	ENST00000286317	NM_004270.5	2071	TRUE	protein coding	702	Damaging	0.000191637	106973	0.59145	0.662395	0.24	41	0.000196	104506	0.35688	0.595008	0.52	41	Damaging	0.000196	104733	41	0.15	0.15	0.315
MED7	5	157137424	157159019	ENSG00000155868	ENST00000286317	NM_004270.5	2071	TRUE	protein coding	702	HC PTV	4.67408e-05	106973	-1.38187	1.34101	0.53	10	4.78e-05	104506	-1.61914	1.20458	0.34	10	HC PTV	4.77e-05	104733	10	-0.27	0.3	0.363
MED7	5	157137424	157159019	ENSG00000155868	ENST00000286317	NM_004270.5	2071	TRUE	protein coding	702	Missense CADD ≥25	0.000144896	106973	1.22803	0.761735	0.086	31	0.000148	104506	0.994382	0.684241	0.2	31	Missense	0.000816	104733	171	0.05	0.07	0.508
MED8	1	43383917	43389808	ENSG00000159479	ENST00000372457	NM_201542.5	1968	TRUE	protein coding	807	Damaging	0.000995578	106973	0.1089	0.290234	0.69	213	0.000995	104506	0.1641	0.263832	0.55	208	Damaging	0.000807	104733	169	0.02	0.07	0.752
MED8	1	43383917	43389808	ENSG00000159479	ENST00000372457	NM_201542.5	1968	TRUE	protein coding	807	HC PTV	7.94593e-05	106973	-0.0478062	1.02641	0.95	17	8.13e-05	104506	-0.39748	0.922025	0.58	17	HC PTV	8.12e-05	104733	17	-0.16	0.23	0.498
MED8	1	43383917	43389808	ENSG00000159479	ENST00000372457	NM_201542.5	1968	TRUE	protein coding	807	Missense CADD ≥25	0.000916119	106973	0.122482	0.302538	0.66	196	0.000914	104506	0.214118	0.275304	0.43	191	Missense	0.00258	104733	541	-0.02	0.04	0.585
MED9	17	17476994	17493221	ENSG00000141026	ENST00000268711	NM_018019.3	2209	TRUE	protein coding	441	Damaging	0.000191637	106973	1.20691	0.662867	0.036	41	0.000196	104506	0.910455	0.595466	0.06	41	Damaging	0.000191	104733	40	0.14	0.15	0.36
MED9	17	17476994	17493221	ENSG00000141026	ENST00000268711	NM_018019.3	2209	TRUE	protein coding	441	HC PTV	4.67408e-05	106973	1.65794	1.34191	0.13	10	4.78e-05	104506	1.1194	1.20546	0.18	10	HC PTV	4.77e-05	104733	10	0.27	0.3	0.363
MED9	17	17476994	17493221	ENSG00000141026	ENST00000268711	NM_018019.3	2209	TRUE	protein coding	441	Missense CADD ≥25	0.000144896	106973	1.06112	0.762296	0.12	31	0.000148	104506	0.842834	0.684783	0.16	31	Missense	0.00121	104733	253	0	0.06	0.955
MEDAG	13	30906271	30925572	ENSG00000102802	ENST00000380482	NM_032849.4	2294	TRUE	protein coding	912	Damaging	0.00113113	106973	0.0666221	0.273522	0.66	242	0.0011	104506	0.239687	0.252025	0.24	230	Damaging	0.00112	104733	235	0.02	0.06	0.783
MEDAG	13	30906271	30925572	ENSG00000102802	ENST00000380482	NM_032849.4	2294	TRUE	protein coding	912	HC PTV	0.000243052	106973	0.133822	0.589533	0.59	52	0.000234	104506	0.18005	0.545549	0.43	49	HC PTV	0.000248	104733	52	0.03	0.13	0.817
MEDAG	13	30906271	30925572	ENSG00000102802	ENST00000380482	NM_032849.4	2294	TRUE	protein coding	912	Missense CADD ≥25	0.000930141	106973	0.061819	0.301575	0.76	199	0.000909	104506	0.242579	0.277239	0.35	190	Missense	0.00263	104733	550	0.01	0.04	0.781
MEF2A	15	99565417	99716466	ENSG00000068305	ENST00000354410		5824	TRUE	protein coding	1500	Damaging	0.000570237	106973	0.145286	0.384586	0.82	122	0.00056	104506	0.46146	0.352802	0.3	117	Damaging	0.000568	104733	119	-0.04	0.09	0.626
MEF2A	15	99565417	99716466	ENSG00000068305	ENST00000354410		5824	TRUE	protein coding	1500	HC PTV	4.67408e-05	106973	0.738395	1.34256	0.6	10	4.78e-05	104506	0.331871	1.20612	0.77	10	HC PTV	5.25e-05	104733	11	0.21	0.29	0.464
MEF2A	15	99565417	99716466	ENSG00000068305	ENST00000354410		5824	TRUE	protein coding	1500	Missense CADD ≥25	0.000523497	106973	0.0922468	0.401366	0.93	112	0.000512	104506	0.473486	0.3689	0.33	107	Missense	0.0019	104733	398	0.05	0.05	0.336
MEF2B	19	19145567	19192131	ENSG00000213999	ENST00000424583	NM_001145785.2	1425	TRUE	protein coding	1107	Damaging	0.000331859	106973	0.52906	0.503121	0.29	71	0.00033	104506	0.342986	0.458522	0.39	69	Damaging	0.000296	104733	62	0.22	0.12	0.0676
MEF2B	19	19145567	19192131	ENSG00000213999	ENST00000424583	NM_001145785.2	1425	TRUE	protein coding	1107	Missense CADD ≥25	0.000308489	106973	0.593485	0.521818	0.22	66	0.000306	104506	0.400752	0.476084	0.27	64	Missense	0.00202	104733	423	0.05	0.05	0.247
MEF2C	5	88717117	88904257	ENSG00000081189	ENST00000504921	NM_002397.5	7281	TRUE	protein coding	1422	Damaging	9.34815e-05	106973	-0.0521887	0.948274	0.98	20	9.57e-05	104506	-0.12606	0.851802	0.84	20	Damaging	0.000234	104733	49	-0.07	0.14	0.618
MEF2C	5	88717117	88904257	ENSG00000081189	ENST00000504921	NM_002397.5	7281	TRUE	protein coding	1422	Missense CADD ≥25	8.88075e-05	106973	-0.229856	0.972911	0.88	19	9.09e-05	104506	-0.33934	0.873933	0.7	19	Missense	0.000339	104733	71	0.05	0.11	0.664
MEF2D	1	156463727	156500779	ENSG00000116604	ENST00000348159	NM_005920.4	5912	TRUE	protein coding	1566	Damaging	0.000612304	106973	-0.496571	0.369939	0.2	131	0.000612	104506	-0.44442	0.336187	0.19	128	Damaging	0.000635	104733	133	-0.12	0.08	0.135
MEF2D	1	156463727	156500779	ENSG00000116604	ENST00000348159	NM_005920.4	5912	TRUE	protein coding	1566	Missense CADD ≥25	0.000602956	106973	-0.424539	0.372793	0.29	129	0.000608	104506	-0.45208	0.337508	0.19	127	Missense	0.00387	104733	810	-0.04	0.03	0.206
MEFV	16	3242027	3256633	ENSG00000103313	ENST00000219596	NM_000243.3	3506	TRUE	protein coding	2346	Damaging	0.000369252	106973	-0.493847	0.477666	0.3	79	0.000359	104506	-0.12166	0.440384	0.84	75	Damaging	0.000205	104733	43	-0.11	0.14	0.456
MEFV	16	3242027	3256633	ENSG00000103313	ENST00000219596	NM_000243.3	3506	TRUE	protein coding	2346	HC PTV	0.000266422	106973	-0.125518	0.562268	0.75	57	0.000258	104506	0.427384	0.518933	0.47	54	HC PTV	0.000263	104733	55	0.02	0.13	0.894
MEFV	16	3242027	3256633	ENSG00000103313	ENST00000219596	NM_000243.3	3506	TRUE	protein coding	2346	Missense CADD ≥25	0.00010283	106973	-1.44768	0.905041	0.15	22	0.0001	104506	-1.53341	0.83215	0.12	21	Missense	0.00454	104733	951	-0.01	0.03	0.865
MEGF10	5	127290796	127465737	ENSG00000145794	ENST00000503335	NM_001256545.2	7606	TRUE	protein coding	3423	Damaging	0.00217345	106973	-0.090216	0.197094	0.63	465	0.002172	104506	-0.03554	0.179173	0.8	454	Damaging	0.00094	104733	197	-0.06	0.07	0.349
MEGF10	5	127290796	127465737	ENSG00000145794	ENST00000503335	NM_001256545.2	7606	TRUE	protein coding	3423	HC PTV	0.0003786	106973	-0.304674	0.471372	0.45	81	0.000378	104506	-0.31202	0.428747	0.35	79	HC PTV	0.000372	104733	78	-0.11	0.11	0.289
MEGF10	5	127290796	127465737	ENSG00000145794	ENST00000503335	NM_001256545.2	7606	TRUE	protein coding	3423	Missense CADD ≥25	0.00179485	106973	-0.0447075	0.216799	0.86	384	0.001794	104506	0.022925	0.197065	0.87	375	Missense	0.00502	104733	1051	-0.01	0.03	0.738
MEGF11	15	65895079	66253750	ENSG00000157890	ENST00000395614	NM_001385028.1	6212	TRUE	protein coding	3423	Damaging	0.0058426	106973	-0.17064	0.120792	0.18	1250	0.005847	104506	-0.16558	0.109752	0.13	1222	Damaging	0.00579	104733	1212	-0.04	0.03	0.183
MEGF11	15	65895079	66253750	ENSG00000157890	ENST00000395614	NM_001385028.1	6212	TRUE	protein coding	3423	HC PTV	0.00150973	106973	-0.218808	0.23663	0.43	323	0.001512	104506	-0.25968	0.214927	0.29	316	HC PTV	0.00142	104733	298	-0.04	0.06	0.459
MEGF11	15	65895079	66253750	ENSG00000157890	ENST00000395614	NM_001385028.1	6212	TRUE	protein coding	3423	Missense CADD ≥25	0.00434222	106973	-0.143141	0.139905	0.3	929	0.004344	104506	-0.12321	0.127132	0.29	908	Missense	0.00795	104733	1666	0.01	0.02	0.574
MEGF6	1	3487951	3611508	ENSG00000162591	ENST00000356575	NM_001409.4	7443	TRUE	protein coding	4626	Damaging	0.00442168	106973	0.188396	0.138194	0.19	946	0.004473	104506	0.056067	0.124874	0.7	935	Damaging	0.00445	104733	932	0.06	0.03	0.049
MEGF6	1	3487951	3611508	ENSG00000162591	ENST00000356575	NM_001409.4	7443	TRUE	protein coding	4626	HC PTV	0.00131342	106973	0.278956	0.252789	0.36	281	0.001325	104506	0.205918	0.228719	0.5	277	HC PTV	0.00133	104733	278	0.09	0.06	0.121
MEGF6	1	3487951	3611508	ENSG00000162591	ENST00000356575	NM_001409.4	7443	TRUE	protein coding	4626	Missense CADD ≥25	0.00311761	106973	0.148601	0.164361	0.34	667	0.003158	104506	-0.00819	0.148433	0.99	660	Missense	0.0185	104733	3870	0.01	0.02	0.383
MEGF8	19	42325609	42378769	ENSG00000105429	ENST00000251268	NM_001271938.2	11137	TRUE	protein coding	8538	Damaging	0.00555748	106973	0.00317693	0.123601	0.89	1189	0.005564	104506	0.007956	0.112281	0.9	1163	Damaging	0.00556	104733	1165	0.02	0.03	0.574
MEGF8	19	42325609	42378769	ENSG00000105429	ENST00000251268	NM_001271938.2	11137	TRUE	protein coding	8538	HC PTV	0.000387948	106973	-0.0809562	0.46537	0.98	83	0.000383	104506	0.17559	0.425872	0.65	80	HC PTV	0.000387	104733	81	-0.02	0.11	0.885
MEGF8	19	42325609	42378769	ENSG00000105429	ENST00000251268	NM_001271938.2	11137	TRUE	protein coding	8538	Missense CADD ≥25	0.00517888	106973	0.00432417	0.127988	0.84	1108	0.005191	104506	-0.01084	0.116201	0.75	1085	Missense	0.0225	104733	4710	0	0.01	0.836
MEGF9	9	120600811	120714470	ENSG00000106780	ENST00000373930	NM_001080497.3	6300	TRUE	protein coding	1809	Damaging	0.00101895	106973	0.454762	0.287927	0.052	218	0.001033	104506	0.339084	0.259812	0.087	216	Damaging	0.00101	104733	211	0.09	0.07	0.182
MEGF9	9	120600811	120714470	ENSG00000106780	ENST00000373930	NM_001080497.3	6300	TRUE	protein coding	1809	Missense CADD ≥25	0.00101895	106973	0.454762	0.287927	0.052	218	0.001033	104506	0.339084	0.259812	0.087	216	Missense	0.00543	104733	1137	0.02	0.03	0.392
MEI1	22	41699503	41799456	ENSG00000167077	ENST00000401548	NM_152513.4	4016	TRUE	protein coding	3825	Damaging	0.0017481	106973	-0.0461992	0.220142	0.98	374	0.001737	104506	0.049958	0.20074	0.67	363	Damaging	0.00176	104733	368	0.02	0.05	0.734
MEI1	22	41699503	41799456	ENSG00000167077	ENST00000401548	NM_152513.4	4016	TRUE	protein coding	3825	HC PTV	0.000350556	106973	-0.338383	0.490944	0.55	75	0.000344	104506	-0.17862	0.450141	0.72	72	HC PTV	0.000372	104733	78	-0.06	0.11	0.586
MEI1	22	41699503	41799456	ENSG00000167077	ENST00000401548	NM_152513.4	4016	TRUE	protein coding	3825	Missense CADD ≥25	0.00139755	106973	0.0272965	0.246118	0.74	299	0.001392	104506	0.106553	0.224121	0.51	291	Missense	0.00723	104733	1515	0.04	0.02	0.0795
MEI4	6	77650274	77927045	ENSG00000269964	ENST00000684080	NM_001322247.2	4925	TRUE	protein coding	1158	Damaging	0.00110308	106973	0.127379	0.276686	0.5	236	0.001091	104506	0.265601	0.252852	0.18	228	Damaging	0.00111	104733	233	0.04	0.06	0.55
MEI4	6	77650274	77927045	ENSG00000269964	ENST00000684080	NM_001322247.2	4925	TRUE	protein coding	1158	HC PTV	5.60889e-05	106973	1.03189	1.22564	0.49	12	5.74e-05	104506	0.612612	1.10092	0.62	12	HC PTV	5.73e-05	104733	12	0.09	0.27	0.73
MEI4	6	77650274	77927045	ENSG00000269964	ENST00000684080	NM_001322247.2	4925	TRUE	protein coding	1158	Missense CADD ≥25	0.00104699	106973	0.0787885	0.283984	0.59	224	0.001033	104506	0.246218	0.259765	0.2	216	Missense	0.0046	104733	964	0	0.03	0.907
MEIG1	10	14959388	14988050	ENSG00000197889	ENST00000407572	NM_001080836.3	682	TRUE	protein coding	267	Damaging	0.000266422	106973	-0.299113	0.562466	0.48	57	0.000263	104506	0.006969	0.514256	0.9	55	Damaging	0.000263	104733	55	-0.08	0.13	0.512
MEIG1	10	14959388	14988050	ENSG00000197889	ENST00000407572	NM_001080836.3	682	TRUE	protein coding	267	Missense CADD ≥25	0.000243052	106973	-0.165009	0.588871	0.67	52	0.000239	104506	0.225425	0.539339	0.73	50	Missense	0.000773	104733	162	-0.05	0.07	0.532
MEIOB	16	1833986	1884294	ENSG00000162039	ENST00000325962	NM_001163560.3	1867	TRUE	protein coding	1416	Damaging	0.00150973	106973	0.133338	0.236522	0.5	323	0.001526	104506	0.061746	0.213805	0.74	319	Damaging	0.0016	104733	336	0.03	0.05	0.526
MEIOB	16	1833986	1884294	ENSG00000162039	ENST00000325962	NM_001163560.3	1867	TRUE	protein coding	1416	HC PTV	0.000509474	106973	0.030325	0.406693	0.78	109	0.000517	104506	-0.12632	0.367034	0.92	108	HC PTV	0.000582	104733	122	0.06	0.09	0.493
MEIOB	16	1833986	1884294	ENSG00000162039	ENST00000325962	NM_001163560.3	1867	TRUE	protein coding	1416	Missense CADD ≥25	0.00100025	106973	0.185593	0.290439	0.52	214	0.00101	104506	0.157998	0.26276	0.63	211	Missense	0.00306	104733	642	0.02	0.04	0.625
MEIOC	17	44656404	44690308	ENSG00000180336	ENST00000409122	NM_001145080.3	4610	TRUE	protein coding	2859	Damaging	0.00106569	106973	0.334733	0.281452	0.29	228	0.001062	104506	0.344862	0.256226	0.16	222	Damaging	0.00106	104733	223	0.09	0.06	0.166
MEIOC	17	44656404	44690308	ENSG00000180336	ENST00000409122	NM_001145080.3	4610	TRUE	protein coding	2859	HC PTV	7.01111e-05	106973	1.88607	1.09569	0.096	15	7.18e-05	104506	1.62946	0.984268	0.13	15	HC PTV	7.16e-05	104733	15	0.42	0.25	0.0903
MEIOC	17	44656404	44690308	ENSG00000180336	ENST00000409122	NM_001145080.3	4610	TRUE	protein coding	2859	Missense CADD ≥25	0.000995578	106973	0.225064	0.291176	0.51	213	0.00099	104506	0.251393	0.265329	0.3	207	Missense	0.00375	104733	785	0.01	0.03	0.684
MEIS1	2	66433452	66573869	ENSG00000143995	ENST00000272369	NM_002398.3	4566	TRUE	protein coding	1173	Damaging	0.000317837	106973	-1.23833	0.513132	0.0097	68	0.000301	104506	-0.62542	0.478808	0.11	63	Damaging	0.000315	104733	66	-0.18	0.12	0.123
MEIS1	2	66433452	66573869	ENSG00000143995	ENST00000272369	NM_002398.3	4566	TRUE	protein coding	1173	Missense CADD ≥25	0.000317837	106973	-1.23833	0.513132	0.0097	68	0.000301	104506	-0.62542	0.478808	0.11	63	Missense	0.00129	104733	270	0.01	0.06	0.907
MEIS2	15	36889204	37101299	ENSG00000134138	ENST00000561208	NM_170675.5	5486	TRUE	protein coding	1434	Damaging	0.000401971	106973	-0.297341	0.457971	0.54	86	0.000402	104506	-0.24402	0.416296	0.63	84	Damaging	0.000415	104733	87	-0.13	0.1	0.217
MEIS2	15	36889204	37101299	ENSG00000134138	ENST00000561208	NM_170675.5	5486	TRUE	protein coding	1434	Missense CADD ≥25	0.000387948	106973	-0.299822	0.466167	0.55	83	0.000388	104506	-0.22182	0.423928	0.66	81	Missense	0.00117	104733	245	-0.1	0.06	0.0984
MEIS3	19	47403124	47419527	ENSG00000105419	ENST00000558555	NM_001301059.2	2021	TRUE	protein coding	1128	Damaging	0.00210801	106973	-0.145414	0.200001	0.33	451	0.002091	104506	-0.07617	0.182538	0.53	437	Damaging	0.00214	104733	448	-0.05	0.05	0.281
MEIS3	19	47403124	47419527	ENSG00000105419	ENST00000558555	NM_001301059.2	2021	TRUE	protein coding	1128	HC PTV	0.000210333	106973	-0.621141	0.631884	0.24	45	0.000211	104506	-0.62156	0.574116	0.25	44	HC PTV	0.00022	104733	46	-0.26	0.14	0.0605
MEIS3	19	47403124	47419527	ENSG00000105419	ENST00000558555	NM_001301059.2	2021	TRUE	protein coding	1128	Missense CADD ≥25	0.00189768	106973	-0.0923705	0.210752	0.52	406	0.00188	104506	-0.01482	0.192448	0.79	393	Missense	0.00439	104733	919	-0.04	0.03	0.221
MELK	9	36572862	36677683	ENSG00000165304	ENST00000298048	NM_014791.4	2452	TRUE	protein coding	1956	Damaging	0.00166397	106973	0.157178	0.225438	0.53	356	0.001665	104506	0.1506	0.2048	0.57	348	Damaging	0.00163	104733	342	0.07	0.05	0.169
MELK	9	36572862	36677683	ENSG00000165304	ENST00000298048	NM_014791.4	2452	TRUE	protein coding	1956	HC PTV	0.000462734	106973	0.225549	0.427003	0.65	99	0.000464	104506	0.235934	0.387465	0.54	97	HC PTV	0.000477	104733	100	0.13	0.09	0.176
MELK	9	36572862	36677683	ENSG00000165304	ENST00000298048	NM_014791.4	2452	TRUE	protein coding	1956	Missense CADD ≥25	0.00120591	106973	0.13456	0.26469	0.62	258	0.001206	104506	0.120962	0.240558	0.75	252	Missense	0.00431	104733	903	0.03	0.03	0.39
MELTF	3	196988621	197029817	ENSG00000163975	ENST00000296350	NM_005929.6	3964	TRUE	protein coding	2217	Damaging	0.00360839	106973	0.175331	0.15318	0.26	772	0.003622	104506	0.086755	0.138967	0.49	757	Damaging	0.00127	104733	267	0.01	0.06	0.828
MELTF	3	196988621	197029817	ENSG00000163975	ENST00000296350	NM_005929.6	3964	TRUE	protein coding	2217	HC PTV	0.00119189	106973	0.419281	0.26585	0.074	255	0.001187	104506	0.36685	0.24217	0.09	248	HC PTV	0.000306	104733	64	0.14	0.12	0.249
MELTF	3	196988621	197029817	ENSG00000163975	ENST00000296350	NM_005929.6	3964	TRUE	protein coding	2217	Missense CADD ≥25	0.0024165	106973	0.0538211	0.186954	0.9	517	0.002435	104506	-0.05051	0.169267	0.74	509	Missense	0.00428	104733	896	0.05	0.03	0.144
MEMO1	2	31865060	32011230	ENSG00000162959	ENST00000404530	NM_001301833.4	1516	TRUE	protein coding	894	Damaging	8.88075e-05	106973	-0.199041	0.970462	0.58	19	9.09e-05	104506	-0.37745	0.871628	0.33	19	Damaging	8.59e-05	104733	18	-0.15	0.22	0.505
MEMO1	2	31865060	32011230	ENSG00000162959	ENST00000404530	NM_001301833.4	1516	TRUE	protein coding	894	Missense CADD ≥25	8.41334e-05	106973	-0.209724	0.997046	0.6	18	8.61e-05	104506	-0.41734	0.895504	0.33	18	Missense	0.000492	104733	103	-0.16	0.09	0.0883
MEN1	11	64803510	64811294	ENSG00000133895	ENST00000450708	NM_001370259.2	2712	TRUE	protein coding	1833	Damaging	0.000411319	106973	-0.340252	0.452774	0.48	88	0.000411	104506	-0.34475	0.411421	0.43	86	Damaging	0.000425	104733	89	-0.02	0.1	0.839
MEN1	11	64803510	64811294	ENSG00000133895	ENST00000450708	NM_001370259.2	2712	TRUE	protein coding	1833	Missense CADD ≥25	0.000406645	106973	-0.240542	0.455367	0.64	87	0.000407	104506	-0.24382	0.413832	0.6	85	Missense	0.00145	104733	304	0.06	0.05	0.305
MEOX1	17	43640389	43661922	ENSG00000005102	ENST00000318579	NM_004527.4	2674	TRUE	protein coding	765	Damaging	0.000341208	106973	-0.0488516	0.4968	0.67	73	0.000349	104506	-0.36212	0.446284	0.92	73	Damaging	0.000277	104733	58	-0.07	0.12	0.575
MEOX1	17	43640389	43661922	ENSG00000005102	ENST00000318579	NM_004527.4	2674	TRUE	protein coding	765	Missense CADD ≥25	0.000322511	106973	-0.0554982	0.510988	0.69	69	0.00033	104506	-0.35901	0.459029	0.94	69	Missense	0.0016	104733	336	-0.03	0.05	0.56
MEOX2	7	15611212	15686683	ENSG00000106511	ENST00000262041	NM_005924.5	2371	TRUE	protein coding	915	Damaging	0.000542193	106973	0.0658671	0.394373	0.94	116	0.000541	104506	0.071642	0.358968	0.86	113	Damaging	0.000554	104733	116	-0.01	0.09	0.926
MEOX2	7	15611212	15686683	ENSG00000106511	ENST00000262041	NM_005924.5	2371	TRUE	protein coding	915	Missense CADD ≥25	0.000523497	106973	0.119579	0.401351	0.81	112	0.000522	104506	0.149236	0.365494	0.69	109	Missense	0.00212	104733	445	0.01	0.05	0.772
MEP1A	6	46793389	46839778	ENSG00000112818	ENST00000230588	NM_005588.3	2893	TRUE	protein coding	2241	Damaging	0.00214073	106973	-0.0453311	0.198845	0.68	458	0.002158	104506	-0.20796	0.179994	0.19	451	Damaging	0.00215	104733	451	-0.04	0.04	0.367
MEP1A	6	46793389	46839778	ENSG00000112818	ENST00000230588	NM_005588.3	2893	TRUE	protein coding	2241	HC PTV	0.000425341	106973	-0.613682	0.445254	0.15	91	0.000435	104506	-0.8887	0.399951	0.017	91	HC PTV	0.000425	104733	89	-0.17	0.1	0.101
MEP1A	6	46793389	46839778	ENSG00000112818	ENST00000230588	NM_005588.3	2893	TRUE	protein coding	2241	Missense CADD ≥25	0.00171539	106973	0.0960969	0.22205	0.8	367	0.001722	104506	-0.03501	0.201386	0.8	360	Missense	0.00456	104733	956	-0.04	0.03	0.147
MEP1B	18	32185069	32220404	ENSG00000141434	ENST00000269202	NM_005925.3	2297	TRUE	protein coding	2106	Damaging	0.00232769	106973	0.00360388	0.190959	0.78	498	0.00232	104506	0.037597	0.173813	0.68	485	Damaging	0.00237	104733	496	0.04	0.04	0.334
MEP1B	18	32185069	32220404	ENSG00000141434	ENST00000269202	NM_005925.3	2297	TRUE	protein coding	2106	HC PTV	0.00086003	106973	-0.690389	0.313682	0.028	184	0.000856	104506	-0.57729	0.285676	0.048	179	HC PTV	0.000874	104733	183	-0.1	0.07	0.147
MEP1B	18	32185069	32220404	ENSG00000141434	ENST00000269202	NM_005925.3	2297	TRUE	protein coding	2106	Missense CADD ≥25	0.00147233	106973	0.401731	0.239889	0.047	315	0.001469	104506	0.38779	0.218269	0.047	307	Missense	0.00463	104733	969	0	0.03	0.964
MEPCE	7	100428790	100434118	ENSG00000146834	ENST00000310512	NM_019606.6	2822	TRUE	protein coding	2070	Damaging	0.000560889	106973	0.209038	0.38771	0.55	120	0.000574	104506	-0.05159	0.348319	0.87	120	Damaging	0.000621	104733	130	0.08	0.08	0.362
MEPCE	7	100428790	100434118	ENSG00000146834	ENST00000310512	NM_019606.6	2822	TRUE	protein coding	2070	Missense CADD ≥25	0.000551541	106973	0.167701	0.390978	0.62	118	0.000565	104506	-0.09093	0.351255	0.8	118	Missense	0.00447	104733	937	0.02	0.03	0.563
MEPE	4	87821411	87846817	ENSG00000152595	ENST00000395102		2123	TRUE	protein coding	1671	Damaging	0.00045806	106973	0.570338	0.428275	0.38	98	0.000455	104506	0.609659	0.390734	0.34	95	Damaging	0.000473	104733	99	0.1	0.1	0.289
MEPE	4	87821411	87846817	ENSG00000152595	ENST00000395102		2123	TRUE	protein coding	1671	HC PTV	0.000121526	106973	0.667618	0.831162	0.49	26	0.00012	104506	0.789464	0.761392	0.5	25	HC PTV	0.000134	104733	28	0.06	0.18	0.73
MEPE	4	87821411	87846817	ENSG00000152595	ENST00000395102		2123	TRUE	protein coding	1671	Missense CADD ≥25	0.000336534	106973	0.534892	0.499591	0.54	72	0.000335	104506	0.545089	0.455133	0.48	70	Missense	0.00412	104733	863	0.05	0.03	0.0981
MERTK	2	111898607	112029561	ENSG00000153208	ENST00000295408	NM_006343.3	3826	TRUE	protein coding	3000	Damaging	0.00245389	106973	-0.324298	0.185058	0.053	525	0.002445	104506	-0.26422	0.168472	0.085	511	Damaging	0.0027	104733	566	-0.08	0.04	0.0557
MERTK	2	111898607	112029561	ENSG00000153208	ENST00000295408	NM_006343.3	3826	TRUE	protein coding	3000	HC PTV	0.00035523	106973	-0.228386	0.485367	0.8	76	0.000354	104506	-0.22318	0.441788	0.83	74	HC PTV	0.000363	104733	76	-0.06	0.11	0.572
MERTK	2	111898607	112029561	ENSG00000153208	ENST00000295408	NM_006343.3	3826	TRUE	protein coding	3000	Missense CADD ≥25	0.00211268	106973	-0.323678	0.199377	0.059	452	0.002105	104506	-0.25443	0.181496	0.094	440	Missense	0.00734	104733	1538	-0.07	0.02	0.00318
MESD	15	80946289	80989828	ENSG00000117899	ENST00000261758	NM_015154.3	4200	TRUE	protein coding	705	Damaging	0.00114982	106973	0.156565	0.271046	0.41	246	0.001153	104506	0.138498	0.246014	0.47	241	Damaging	0.00124	104733	259	0.05	0.06	0.395
MESD	15	80946289	80989828	ENSG00000117899	ENST00000261758	NM_015154.3	4200	TRUE	protein coding	705	Missense CADD ≥25	0.00112645	106973	0.145185	0.273837	0.43	241	0.001129	104506	0.130216	0.248601	0.47	236	Missense	0.00218	104733	457	0	0.04	0.928
MESP1	15	89748661	89751310	ENSG00000166823	ENST00000300057		2369	TRUE	protein coding	807	Damaging	0.00145831	106973	0.108561	0.240727	0.95	312	0.001483	104506	-0.10865	0.216964	0.31	310	Damaging	0.00161	104733	337	0.02	0.05	0.744
MESP1	15	89748661	89751310	ENSG00000166823	ENST00000300057		2369	TRUE	protein coding	807	HC PTV	0.00096286	106973	0.0458639	0.296097	0.88	206	0.000976	104506	-0.10816	0.267308	0.38	204	HC PTV	0.00113	104733	237	0.03	0.06	0.652
MESP1	15	89748661	89751310	ENSG00000166823	ENST00000300057		2369	TRUE	protein coding	807	Missense CADD ≥25	0.000495452	106973	0.22988	0.412613	0.75	106	0.000507	104506	-0.10915	0.370685	0.6	106	Missense	0.00444	104733	931	-0.06	0.03	0.0499
MESP2	15	89760591	89778754	ENSG00000188095	ENST00000341735	NM_001039958.2	1640	TRUE	protein coding	1194	Damaging	0.000154245	106973	1.06135	0.739151	0.11	33	0.000158	104506	0.789063	0.664035	0.18	33	Damaging	0.000158	104733	33	0.24	0.17	0.149
MESP2	15	89760591	89778754	ENSG00000188095	ENST00000341735	NM_001039958.2	1640	TRUE	protein coding	1194	HC PTV	6.54371e-05	106973	1.22427	1.13467	0.35	14	6.7e-05	104506	0.997214	1.01936	0.47	14	HC PTV	6.68e-05	104733	14	0.29	0.25	0.259
MESP2	15	89760591	89778754	ENSG00000188095	ENST00000341735	NM_001039958.2	1640	TRUE	protein coding	1194	Missense CADD ≥25	8.88075e-05	106973	0.940981	0.974075	0.2	19	9.09e-05	104506	0.635432	0.875084	0.24	19	Missense	0.00313	104733	655	0	0.04	0.963
MEST	7	130486171	130506465	ENSG00000106484	ENST00000223215	NM_002402.4	2646	TRUE	protein coding	1008	Damaging	0.000233704	106973	0.50454	0.600423	0.45	50	0.00023	104506	0.685072	0.550536	0.23	48	Damaging	0.000229	104733	48	0.15	0.14	0.26
MEST	7	130486171	130506465	ENSG00000106484	ENST00000223215	NM_002402.4	2646	TRUE	protein coding	1008	HC PTV	5.60889e-05	106973	0.844757	1.22537	0.44	12	5.74e-05	104506	0.335623	1.10086	0.63	12	HC PTV	4.77e-05	104733	10	0.09	0.3	0.767
MEST	7	130486171	130506465	ENSG00000106484	ENST00000223215	NM_002402.4	2646	TRUE	protein coding	1008	Missense CADD ≥25	0.000177615	106973	0.396958	0.688699	0.67	38	0.000172	104506	0.801432	0.635673	0.27	36	Missense	0.000702	104733	147	-0.06	0.08	0.454
MET	7	116672196	116798377	ENSG00000105976	ENST00000397752	NM_000245.4	6822	TRUE	protein coding	4173	Damaging	0.00105634	106973	0.210976	0.282652	0.5	226	0.001072	104506	0.053606	0.255067	0.9	224	Damaging	0.00107	104733	225	0.05	0.06	0.475
MET	7	116672196	116798377	ENSG00000105976	ENST00000397752	NM_000245.4	6822	TRUE	protein coding	4173	HC PTV	7.01111e-05	106973	-0.768014	1.09602	0.51	15	7.18e-05	104506	-1.16758	0.984652	0.29	15	HC PTV	7.16e-05	104733	15	-0.17	0.25	0.489
MET	7	116672196	116798377	ENSG00000105976	ENST00000397752	NM_000245.4	6822	TRUE	protein coding	4173	Missense CADD ≥25	0.00098623	106973	0.280644	0.292505	0.38	211	0.001	104506	0.141403	0.264041	0.88	209	Missense	0.00736	104733	1541	-0.02	0.02	0.34
METAP1	4	98995659	99062809	ENSG00000164024	ENST00000296411	NM_015143.3	2686	TRUE	protein coding	1161	Damaging	0.000350556	106973	-0.0726108	0.48962	0.92	75	0.000359	104506	-0.30165	0.439819	0.45	75	Damaging	0.000339	104733	71	-0.05	0.11	0.638
METAP1	4	98995659	99062809	ENSG00000164024	ENST00000296411	NM_015143.3	2686	TRUE	protein coding	1161	HC PTV	0.000121526	106973	0.058427	0.831792	0.93	26	0.000124	104506	-0.20703	0.74719	0.65	26	HC PTV	0.000119	104733	25	-0.08	0.19	0.68
METAP1	4	98995659	99062809	ENSG00000164024	ENST00000296411	NM_015143.3	2686	TRUE	protein coding	1161	Missense CADD ≥25	0.00022903	106973	-0.142013	0.605508	0.96	49	0.000234	104506	-0.35164	0.543917	0.55	49	Missense	0.00125	104733	262	0.02	0.06	0.778
METAP1D	2	171999943	172082430	ENSG00000172878	ENST00000315796	NM_199227.3	3049	TRUE	protein coding	1008	Damaging	0.000953512	106973	0.0782077	0.296432	0.76	204	0.000947	104506	0.271293	0.270241	0.28	198	Damaging	0.000988	104733	207	-0.03	0.07	0.627
METAP1D	2	171999943	172082430	ENSG00000172878	ENST00000315796	NM_199227.3	3049	TRUE	protein coding	1008	HC PTV	7.94593e-05	106973	-1.5674	1.02594	0.13	17	7.66e-05	104506	-1.12993	0.949813	0.24	16	HC PTV	8.12e-05	104733	17	-0.39	0.23	0.0905
METAP1D	2	171999943	172082430	ENSG00000172878	ENST00000315796	NM_199227.3	3049	TRUE	protein coding	1008	Missense CADD ≥25	0.000874052	106973	0.228037	0.309593	0.43	187	0.000871	104506	0.394602	0.281851	0.14	182	Missense	0.00249	104733	521	-0.04	0.04	0.36
METAP2	12	95473520	95515839	ENSG00000111142	ENST00000323666	NM_006838.4	3400	TRUE	protein coding	1437	Damaging	0.000411319	106973	0.365254	0.452025	0.38	88	0.000421	104506	0.077458	0.405984	0.88	88	Damaging	0.000444	104733	93	0.14	0.1	0.152
METAP2	12	95473520	95515839	ENSG00000111142	ENST00000323666	NM_006838.4	3400	TRUE	protein coding	1437	HC PTV	7.01111e-05	106973	0.199769	1.09443	0.92	15	7.18e-05	104506	-0.02008	0.982946	0.85	15	HC PTV	9.55e-05	104733	20	0.18	0.21	0.401
METAP2	12	95473520	95515839	ENSG00000111142	ENST00000323666	NM_006838.4	3400	TRUE	protein coding	1437	Missense CADD ≥25	0.000341208	106973	0.399172	0.496264	0.35	73	0.000349	104506	0.097489	0.445717	0.79	73	Missense	0.00128	104733	269	0.05	0.06	0.392
METRN	16	715118	719655	ENSG00000103260	ENST00000568223	NM_024042.4	3322	TRUE	protein coding	882	Damaging	0.000369252	106973	-0.420536	0.477641	0.29	79	0.000368	104506	-0.35202	0.434617	0.34	77	Damaging	0.000372	104733	78	-0.1	0.11	0.362
METRN	16	715118	719655	ENSG00000103260	ENST00000568223	NM_024042.4	3322	TRUE	protein coding	882	HC PTV	4.67408e-05	106973	-3.39815	1.34209	0.016	10	4.31e-05	104506	-3.07212	1.27085	0.038	9	HC PTV	4.3e-05	104733	9	-0.76	0.32	0.0169
METRN	16	715118	719655	ENSG00000103260	ENST00000568223	NM_024042.4	3322	TRUE	protein coding	882	Missense CADD ≥25	0.000322511	106973	0.0113058	0.511072	0.84	69	0.000325	104506	0.008244	0.462475	0.8	68	Missense	0.00287	104733	601	-0.05	0.04	0.224
METRNL	17	83079609	83095122	ENSG00000176845	ENST00000320095	NM_001004431.3	1690	TRUE	protein coding	936	Damaging	0.000472082	106973	0.207178	0.422432	0.64	101	0.000474	104506	0.212719	0.383293	0.5	99	Damaging	0.000473	104733	99	0.04	0.1	0.69
METRNL	17	83079609	83095122	ENSG00000176845	ENST00000320095	NM_001004431.3	1690	TRUE	protein coding	936	Missense CADD ≥25	0.000453385	106973	0.162089	0.431048	0.73	97	0.000455	104506	0.167463	0.391273	0.58	95	Missense	0.00443	104733	927	-0.01	0.03	0.815
METTL1	12	57768471	57772119	ENSG00000037897	ENST00000324871	NM_005371.6	1378	TRUE	protein coding	831	Damaging	0.00118722	106973	0.10653	0.266284	0.61	254	0.001201	104506	-0.04044	0.240588	0.85	251	Damaging	0.000497	104733	104	0.17	0.09	0.0763
METTL1	12	57768471	57772119	ENSG00000037897	ENST00000324871	NM_005371.6	1378	TRUE	protein coding	831	HC PTV	5.60889e-05	106973	-0.110208	1.22368	0.72	12	5.74e-05	104506	-0.44312	1.09904	0.7	12	HC PTV	6.21e-05	104733	13	-0.19	0.26	0.466
METTL1	12	57768471	57772119	ENSG00000037897	ENST00000324871	NM_005371.6	1378	TRUE	protein coding	831	Missense CADD ≥25	0.00113113	106973	0.117279	0.272794	0.54	242	0.001143	104506	-0.02017	0.246542	0.78	239	Missense	0.00129	104733	271	0.13	0.06	0.0225
METTL11B	1	170145959	170168866	ENSG00000203740	ENST00000439373	NM_001136107.2	2110	TRUE	protein coding	852	Damaging	0.00139287	106973	-0.221219	0.245475	0.23	298	0.001383	104506	-0.08401	0.223915	0.57	289	Damaging	0.00141	104733	296	-0.05	0.06	0.409
METTL11B	1	170145959	170168866	ENSG00000203740	ENST00000439373	NM_001136107.2	2110	TRUE	protein coding	852	HC PTV	0.000308489	106973	-1.26108	0.521042	0.0079	66	0.000297	104506	-0.79695	0.482906	0.042	62	HC PTV	0.000315	104733	66	-0.37	0.12	0.00138
METTL11B	1	170145959	170168866	ENSG00000203740	ENST00000439373	NM_001136107.2	2110	TRUE	protein coding	852	Missense CADD ≥25	0.00108439	106973	0.0753355	0.278122	0.94	232	0.001086	104506	0.111128	0.252574	0.67	227	Missense	0.00302	104733	633	-0.01	0.04	0.753
METTL14	4	118685392	118715433	ENSG00000145388	ENST00000388822	NM_020961.4	6642	TRUE	protein coding	1371	Damaging	0.000766549	106973	0.111316	0.331181	0.92	164	0.00077	104506	0.048554	0.300252	0.86	161	Damaging	0.000807	104733	169	-0.06	0.07	0.425
METTL14	4	118685392	118715433	ENSG00000145388	ENST00000388822	NM_020961.4	6642	TRUE	protein coding	1371	HC PTV	9.81556e-05	106973	-1.06911	0.924784	0.14	21	9.57e-05	104506	-0.74862	0.851225	0.29	20	HC PTV	0.000105	104733	22	-0.26	0.2	0.193
METTL14	4	118685392	118715433	ENSG00000145388	ENST00000388822	NM_020961.4	6642	TRUE	protein coding	1371	Missense CADD ≥25	0.000668393	106973	0.284853	0.35463	0.65	143	0.000675	104506	0.161764	0.320809	0.83	141	Missense	0.00111	104733	232	0.03	0.06	0.605
METTL15	11	28108248	28527041	ENSG00000169519	ENST00000407364	NM_001113528.2	4208	TRUE	protein coding	1224	Damaging	0.00217345	106973	-0.063547	0.197315	0.99	465	0.002143	104506	0.115145	0.18057	0.26	448	Damaging	0.000492	104733	103	-0.03	0.09	0.716
METTL15	11	28108248	28527041	ENSG00000169519	ENST00000407364	NM_001113528.2	4208	TRUE	protein coding	1224	HC PTV	0.00014957	106973	-0.00956863	0.750634	0.83	32	0.000148	104506	0.195297	0.685073	0.53	31	HC PTV	8.12e-05	104733	17	-0.14	0.23	0.53
METTL15	11	28108248	28527041	ENSG00000169519	ENST00000407364	NM_001113528.2	4208	TRUE	protein coding	1224	Missense CADD ≥25	0.00202855	106973	-0.0852289	0.204211	0.87	434	0.002	104506	0.091034	0.186911	0.37	418	Missense	0.00371	104733	777	0.02	0.03	0.606
METTL16	17	2405562	2511891	ENSG00000127804	ENST00000263092	NM_024086.4	5740	TRUE	protein coding	1689	Damaging	0.000182289	106973	-0.678157	0.679592	0.29	39	0.000177	104506	-0.2354	0.626765	0.62	37	Damaging	0.000177	104733	37	-0.07	0.16	0.668
METTL16	17	2405562	2511891	ENSG00000127804	ENST00000263092	NM_024086.4	5740	TRUE	protein coding	1689	Missense CADD ≥25	0.00014957	106973	-0.446062	0.750243	0.5	32	0.000144	104506	0.165328	0.696052	0.98	30	Missense	0.00318	104733	667	-0.02	0.04	0.599
METTL17	14	20989973	20997035	ENSG00000165792	ENST00000339374	NM_022734.3	1539	TRUE	protein coding	1371	Damaging	0.00171539	106973	-0.15407	0.222119	0.63	367	0.001727	104506	-0.21517	0.201182	0.42	361	Damaging	0.00171	104733	358	-0.03	0.05	0.527
METTL17	14	20989973	20997035	ENSG00000165792	ENST00000339374	NM_022734.3	1539	TRUE	protein coding	1371	HC PTV	0.000196311	106973	0.0803732	0.655554	0.88	42	0.000196	104506	-0.00029	0.596017	0.96	41	HC PTV	0.000205	104733	43	0.05	0.14	0.704
METTL17	14	20989973	20997035	ENSG00000165792	ENST00000339374	NM_022734.3	1539	TRUE	protein coding	1371	Missense CADD ≥25	0.00151907	106973	-0.184328	0.235989	0.57	325	0.001531	104506	-0.24261	0.21364	0.39	320	Missense	0.00367	104733	769	-0.02	0.03	0.563
METTL18	1	169792529	169794963	ENSG00000171806	ENST00000310392	NM_033418.4	1462	TRUE	protein coding	1119	Damaging	0.000430015	106973	-0.269437	0.441358	0.63	92	0.000431	104506	-0.3429	0.400855	0.34	90	Damaging	0.000568	104733	119	-0.12	0.09	0.169
METTL18	1	169792529	169794963	ENSG00000171806	ENST00000310392	NM_033418.4	1462	TRUE	protein coding	1119	HC PTV	0.000266422	106973	0.220882	0.560627	0.71	57	0.000263	104506	0.342524	0.512684	0.7	55	HC PTV	0.000263	104733	55	0.04	0.13	0.755
METTL18	1	169792529	169794963	ENSG00000171806	ENST00000310392	NM_033418.4	1462	TRUE	protein coding	1119	Missense CADD ≥25	0.000163593	106973	-1.06753	0.715384	0.21	35	0.000167	104506	-1.41946	0.642631	0.045	35	Missense	0.00335	104733	702	0.02	0.04	0.5
METTL21A	2	207580631	207625928	ENSG00000144401	ENST00000406927		1103	TRUE	protein coding	657	Damaging	0.00208931	106973	0.248264	0.200474	0.2	447	0.002072	104506	0.310135	0.182942	0.11	433	Damaging	0.00105	104733	219	0.13	0.06	0.0496
METTL21A	2	207580631	207625928	ENSG00000144401	ENST00000406927		1103	TRUE	protein coding	657	HC PTV	0.000878726	106973	0.0661036	0.308754	0.85	188	0.000866	104506	0.180299	0.282619	0.74	181	HC PTV	4.77e-05	104733	10	0.37	0.3	0.224
METTL21A	2	207580631	207625928	ENSG00000144401	ENST00000406927		1103	TRUE	protein coding	657	Missense CADD ≥25	0.00121059	106973	0.379734	0.263146	0.13	259	0.001206	104506	0.402406	0.239603	0.066	252	Missense	0.00125	104733	262	0.12	0.06	0.0495
METTL21C	13	102685747	102695044	ENSG00000139780	ENST00000267273	NM_001010977.3	1625	TRUE	protein coding	795	Damaging	0.000570237	106973	-0.163917	0.384964	0.57	122	0.000574	104506	-0.27183	0.34868	0.42	120	Damaging	0.000563	104733	118	-0.09	0.09	0.286
METTL21C	13	102685747	102695044	ENSG00000139780	ENST00000267273	NM_001010977.3	1625	TRUE	protein coding	795	HC PTV	0.0001262	106973	-0.327659	0.818124	0.48	27	0.000129	104506	-0.49921	0.734922	0.32	27	HC PTV	0.000124	104733	26	-0.13	0.19	0.487
METTL21C	13	102685747	102695044	ENSG00000139780	ENST00000267273	NM_001010977.3	1625	TRUE	protein coding	795	Missense CADD ≥25	0.000444037	106973	-0.117294	0.436171	0.79	95	0.000445	104506	-0.20567	0.395998	0.7	93	Missense	0.00144	104733	302	-0.08	0.05	0.122
METTL22	16	8621683	8649654	ENSG00000067365	ENST00000381920	NM_024109.4	4974	TRUE	protein coding	1215	Damaging	0.00259879	106973	-0.215512	0.18045	0.23	556	0.002617	104506	-0.26506	0.163436	0.097	547	Damaging	0.00261	104733	546	-0.08	0.04	0.048
METTL22	16	8621683	8649654	ENSG00000067365	ENST00000381920	NM_024109.4	4974	TRUE	protein coding	1215	HC PTV	0.000659045	106973	-0.302755	0.357617	0.48	141	0.00066	104506	-0.27459	0.324734	0.64	138	HC PTV	0.000654	104733	137	-0.1	0.08	0.234
METTL22	16	8621683	8649654	ENSG00000067365	ENST00000381920	NM_024109.4	4974	TRUE	protein coding	1215	Missense CADD ≥25	0.00194442	106973	-0.168232	0.208483	0.37	416	0.001962	104506	-0.24415	0.188655	0.12	410	Missense	0.00464	104733	971	-0.08	0.03	0.0134
METTL23	17	76726830	76733936	ENSG00000181038	ENST00000341249	NM_001080510.5	1128	TRUE	protein coding	573	Damaging	0.0012433	106973	0.00815344	0.260511	0.98	266	0.001239	104506	0.070786	0.237158	1	259	Damaging	0.000243	104733	51	0.13	0.13	0.315
METTL23	17	76726830	76733936	ENSG00000181038	ENST00000341249	NM_001080510.5	1128	TRUE	protein coding	573	HC PTV	0.000476756	106973	0.0868379	0.420368	0.91	102	0.000478	104506	0.034601	0.381375	0.91	100	HC PTV	0.000153	104733	32	0.13	0.17	0.457
METTL23	17	76726830	76733936	ENSG00000181038	ENST00000341249	NM_001080510.5	1128	TRUE	protein coding	573	Missense CADD ≥25	0.000766549	106973	-0.0408278	0.331611	0.9	164	0.000761	104506	0.093417	0.302534	0.93	159	Missense	0.00174	104733	364	0.03	0.05	0.518
METTL24	6	110243940	110358349	ENSG00000053328	ENST00000338882	NM_001123364.3	3184	TRUE	protein coding	1101	Damaging	0.0015144	106973	-0.0616493	0.236258	0.76	324	0.001536	104506	-0.22456	0.213213	0.25	321	Damaging	0.00156	104733	326	-0.03	0.05	0.55
METTL24	6	110243940	110358349	ENSG00000053328	ENST00000338882	NM_001123364.3	3184	TRUE	protein coding	1101	HC PTV	0.000958186	106973	-0.205559	0.296855	0.51	205	0.000966	104506	-0.28749	0.268625	0.23	202	HC PTV	0.000983	104733	206	-0.05	0.07	0.434
METTL24	6	110243940	110358349	ENSG00000053328	ENST00000338882	NM_001123364.3	3184	TRUE	protein coding	1101	Missense CADD ≥25	0.000556215	106973	0.186252	0.389423	0.72	119	0.000569	104506	-0.11693	0.349802	0.75	119	Missense	0.00333	104733	697	0.06	0.04	0.0748
METTL25	12	82358528	82479239	ENSG00000127720	ENST00000248306	NM_032230.3	2064	TRUE	protein coding	1812	Damaging	0.00200985	106973	0.329858	0.204808	0.15	430	0.002024	104506	0.262727	0.185464	0.22	423	Damaging	0.000988	104733	207	0.11	0.07	0.0991
METTL25	12	82358528	82479239	ENSG00000127720	ENST00000248306	NM_032230.3	2064	TRUE	protein coding	1812	HC PTV	0.000210333	106973	1.10196	0.631985	0.12	45	0.000215	104506	0.835345	0.567611	0.22	45	HC PTV	0.000215	104733	45	0.22	0.14	0.13
METTL25	12	82358528	82479239	ENSG00000127720	ENST00000248306	NM_032230.3	2064	TRUE	protein coding	1812	Missense CADD ≥25	0.00180419	106973	0.250987	0.21612	0.3	386	0.001813	104506	0.205801	0.195892	0.34	379	Missense	0.00303	104733	635	0	0.04	0.93
METTL26	16	634427	636366	ENSG00000130731	ENST00000301686	NM_032366.5	797	TRUE	protein coding	615	Damaging	0.00125265	106973	-0.345928	0.259554	0.14	268	0.001244	104506	-0.26073	0.23672	0.26	260	Damaging	0.00032	104733	67	0.31	0.12	0.00831
METTL26	16	634427	636366	ENSG00000130731	ENST00000301686	NM_032366.5	797	TRUE	protein coding	615	HC PTV	0.000303815	106973	-0.433832	0.526525	0.16	65	0.000297	104506	-0.1376	0.484292	0.38	62	HC PTV	0.000158	104733	33	0.35	0.17	0.0351
METTL26	16	634427	636366	ENSG00000130731	ENST00000301686	NM_032366.5	797	TRUE	protein coding	615	Missense CADD ≥25	0.000948838	106973	-0.317336	0.298144	0.36	203	0.000947	104506	-0.29904	0.271191	0.43	198	Missense	0.00159	104733	333	-0.12	0.05	0.0207
METTL27	7	73834590	73842516	ENSG00000165171	ENST00000297873	NM_152559.3	922	TRUE	protein coding	738	Damaging	0.00106102	106973	0.00624398	0.282073	0.9	227	0.001081	104506	-0.24926	0.253978	0.42	226	Damaging	0.000874	104733	183	-0.04	0.07	0.57
METTL27	7	73834590	73842516	ENSG00000165171	ENST00000297873	NM_152559.3	922	TRUE	protein coding	738	HC PTV	0.000911445	106973	0.123827	0.304241	0.62	195	0.000933	104506	-0.18896	0.273333	0.62	195	HC PTV	0.000735	104733	154	-0.01	0.08	0.863
METTL27	7	73834590	73842516	ENSG00000165171	ENST00000297873	NM_152559.3	922	TRUE	protein coding	738	Missense CADD ≥25	0.00014957	106973	-0.710081	0.750916	0.37	32	0.000148	104506	-0.62726	0.685432	0.34	31	Missense	0.00271	104733	568	0.03	0.04	0.416
METTL2A	17	62423875	62453385	ENSG00000087995	ENST00000311506	NM_181725.4	5799	TRUE	protein coding	1137	Damaging	0.00142559	106973	0.286659	0.243378	0.33	305	0.001431	104506	0.190747	0.220814	0.65	299	Damaging	0.00162	104733	340	0.07	0.05	0.206
METTL2A	17	62423875	62453385	ENSG00000087995	ENST00000311506	NM_181725.4	5799	TRUE	protein coding	1137	HC PTV	0.000331859	106973	0.515545	0.503822	0.33	71	0.00034	104506	0.26653	0.452593	0.67	71	HC PTV	0.00032	104733	67	0.22	0.12	0.0592
METTL2A	17	62423875	62453385	ENSG00000087995	ENST00000311506	NM_181725.4	5799	TRUE	protein coding	1137	Missense CADD ≥25	0.00109373	106973	0.216645	0.27774	0.56	234	0.001091	104506	0.166801	0.252758	0.78	228	Missense	0.00301	104733	630	0.03	0.04	0.443
METTL2B	7	128476729	128506602	ENSG00000165055	ENST00000262432	NM_018396.3	5841	TRUE	protein coding	1137	Damaging	0.0012433	106973	0.454684	0.260594	0.2	266	0.001263	104506	0.270521	0.235004	0.53	264	Damaging	0.00139	104733	291	0.05	0.06	0.381
METTL2B	7	128476729	128506602	ENSG00000165055	ENST00000262432	NM_018396.3	5841	TRUE	protein coding	1137	HC PTV	0.000154245	106973	0.207824	0.739062	0.91	33	0.000158	104506	0.045242	0.663968	0.84	33	HC PTV	0.000229	104733	48	0.01	0.14	0.954
METTL2B	7	128476729	128506602	ENSG00000165055	ENST00000262432	NM_018396.3	5841	TRUE	protein coding	1137	Missense CADD ≥25	0.00108906	106973	0.489417	0.27839	0.18	233	0.001105	104506	0.302585	0.251186	0.46	231	Missense	0.00181	104733	379	0.03	0.05	0.501
METTL3	14	21498133	21511342	ENSG00000165819	ENST00000298717	NM_019852.5	1980	TRUE	protein coding	1743	Damaging	0.00105167	106973	-0.170168	0.283493	0.46	225	0.001019	104506	0.219903	0.261729	0.61	213	Damaging	0.00108	104733	227	-0.01	0.06	0.849
METTL3	14	21498133	21511342	ENSG00000165819	ENST00000298717	NM_019852.5	1980	TRUE	protein coding	1743	HC PTV	0.000850682	106973	-0.201363	0.315147	0.45	182	0.000823	104506	0.207934	0.291203	0.7	172	HC PTV	0.000874	104733	183	0.01	0.07	0.896
METTL3	14	21498133	21511342	ENSG00000165819	ENST00000298717	NM_019852.5	1980	TRUE	protein coding	1743	Missense CADD ≥25	0.000200985	106973	-0.037739	0.647923	0.89	43	0.000196	104506	0.269335	0.596047	0.7	41	Missense	0.00122	104733	255	-0.03	0.06	0.612
METTL4	18	2537525	2571509	ENSG00000101574	ENST00000574538	NM_022840.5	3684	TRUE	protein coding	1419	Damaging	0.00138353	106973	-0.323074	0.247452	0.18	296	0.001364	104506	-0.12851	0.226525	0.62	285	Damaging	0.00139	104733	291	-0.05	0.06	0.385
METTL4	18	2537525	2571509	ENSG00000101574	ENST00000574538	NM_022840.5	3684	TRUE	protein coding	1419	HC PTV	0.000640348	106973	-0.239528	0.363466	0.56	137	0.000627	104506	0.079162	0.333877	0.7	131	HC PTV	0.00063	104733	132	-0.03	0.08	0.745
METTL4	18	2537525	2571509	ENSG00000101574	ENST00000574538	NM_022840.5	3684	TRUE	protein coding	1419	Missense CADD ≥25	0.000743178	106973	-0.394201	0.337388	0.2	159	0.000737	104506	-0.30483	0.307942	0.31	154	Missense	0.00227	104733	475	-0.02	0.04	0.649
METTL5	2	169810081	169824931	ENSG00000138382	ENST00000260953	NM_014168.4	1001	TRUE	protein coding	630	Damaging	0.00103297	106973	0.196587	0.284842	0.52	221	0.001033	104506	0.206988	0.258777	0.63	216	Damaging	0.00107	104733	225	0.04	0.06	0.505
METTL5	2	169810081	169824931	ENSG00000138382	ENST00000260953	NM_014168.4	1001	TRUE	protein coding	630	Missense CADD ≥25	0.00100493	106973	0.178984	0.28878	0.54	215	0.001005	104506	0.201705	0.262439	0.61	210	Missense	0.00258	104733	541	0.03	0.04	0.456
METTL6	3	15381275	15440566	ENSG00000206562	ENST00000383790	NM_152396.4	2618	TRUE	protein coding	855	Damaging	0.000570237	106973	0.000958625	0.384132	0.94	122	0.000574	104506	-0.07799	0.347953	0.71	120	Damaging	0.000224	104733	47	-0.18	0.14	0.188
METTL6	3	15381275	15440566	ENSG00000206562	ENST00000383790	NM_152396.4	2618	TRUE	protein coding	855	HC PTV	0.000116852	106973	-0.718672	0.84813	0.31	25	0.000115	104506	-0.48085	0.777624	0.4	24	HC PTV	3.34e-05	104733	7	-0.47	0.36	0.194
METTL6	3	15381275	15440566	ENSG00000206562	ENST00000383790	NM_152396.4	2618	TRUE	protein coding	855	Missense CADD ≥25	0.00045806	106973	0.156375	0.428545	0.69	98	0.000464	104506	-0.00261	0.386967	0.99	97	Missense	0.00149	104733	312	0.14	0.05	0.00972
METTL7A	12	50923472	50932510	ENSG00000185432	ENST00000332160	NM_014033.4	3117	TRUE	protein coding	735	Damaging	0.0005048	106973	0.157675	0.408115	0.68	108	0.000507	104506	0.227726	0.369989	0.59	106	Damaging	0.000449	104733	94	0.11	0.1	0.285
METTL7A	12	50923472	50932510	ENSG00000185432	ENST00000332160	NM_014033.4	3117	TRUE	protein coding	735	HC PTV	5.60889e-05	106973	-1.43704	1.22363	0.25	12	5.26e-05	104506	-0.14602	1.14786	0.99	11	HC PTV	5.73e-05	104733	12	-0.29	0.28	0.291
METTL7A	12	50923472	50932510	ENSG00000185432	ENST00000332160	NM_014033.4	3117	TRUE	protein coding	735	Missense CADD ≥25	0.000448711	106973	0.357186	0.432849	0.4	96	0.000455	104506	0.270992	0.390802	0.57	95	Missense	0.00165	104733	346	-0.03	0.05	0.528
METTL7B	12	55681678	55684611	ENSG00000170439	ENST00000394252	NM_152637.3	1316	TRUE	protein coding	735	Damaging	0.000738504	106973	0.305508	0.337702	0.31	158	0.000742	104506	0.234131	0.306215	0.33	155	Damaging	0.00073	104733	153	0.07	0.08	0.38
METTL7B	12	55681678	55684611	ENSG00000170439	ENST00000394252	NM_152637.3	1316	TRUE	protein coding	735	Missense CADD ≥25	0.000705786	106973	0.397448	0.345437	0.19	151	0.000708	104506	0.345911	0.313369	0.17	148	Missense	0.00327	104733	685	-0.02	0.04	0.664
METTL8	2	171315746	171434802	ENSG00000123600	ENST00000375258	NM_001321154.2	9770	TRUE	protein coding	1224	Damaging	0.00266422	106973	-0.085431	0.177667	0.61	570	0.002655	104506	0.005646	0.161715	0.93	555	Damaging	0.000158	104733	33	0.21	0.17	0.202
METTL8	2	171315746	171434802	ENSG00000123600	ENST00000375258	NM_001321154.2	9770	TRUE	protein coding	1224	HC PTV	0.000373926	106973	0.10648	0.47312	0.83	80	0.000373	104506	0.198092	0.430342	0.55	78	HC PTV	0.000349	104733	73	0.1	0.11	0.35
METTL8	2	171315746	171434802	ENSG00000123600	ENST00000375258	NM_001321154.2	9770	TRUE	protein coding	1224	Missense CADD ≥25	0.00229497	106973	-0.108029	0.191355	0.56	491	0.002287	104506	-0.01732	0.174189	0.92	478	Missense	0.00126	104733	264	0.03	0.06	0.631
METTL9	16	21597218	21657473	ENSG00000197006	ENST00000358154	NM_016025.5	3153	TRUE	protein coding	957	Damaging	0.000182289	106973	0.600235	0.679659	0.56	39	0.000187	104506	0.408989	0.610561	0.76	39	Damaging	0.000177	104733	37	0.11	0.16	0.485
METTL9	16	21597218	21657473	ENSG00000197006	ENST00000358154	NM_016025.5	3153	TRUE	protein coding	957	HC PTV	4.67408e-05	106973	-1.22012	1.34201	0.41	10	4.78e-05	104506	-1.28986	1.20557	0.3	10	HC PTV	4.3e-05	104733	9	-0.11	0.32	0.718
METTL9	16	21597218	21657473	ENSG00000197006	ENST00000358154	NM_016025.5	3153	TRUE	protein coding	957	Missense CADD ≥25	0.000135548	106973	1.22799	0.78815	0.25	29	0.000139	104506	0.994865	0.708021	0.33	29	Missense	0.000554	104733	116	0.16	0.09	0.0701
MEX3A	1	156072013	156082465	ENSG00000254726	ENST00000532414	NM_001093725.2	6591	TRUE	protein coding	1563	Damaging	0.000247726	106973	0.575431	0.581388	0.3	53	0.000254	104506	0.230438	0.522265	0.61	53	Damaging	0.000205	104733	43	-0.16	0.15	0.278
MEX3A	1	156072013	156082465	ENSG00000254726	ENST00000532414	NM_001093725.2	6591	TRUE	protein coding	1563	HC PTV	8.88075e-05	106973	1.60114	0.970867	0.12	19	9.09e-05	104506	1.28809	0.872131	0.14	19	HC PTV	4.3e-05	104730	9	-0.38	0.32	0.235
MEX3A	1	156072013	156082465	ENSG00000254726	ENST00000532414	NM_001093725.2	6591	TRUE	protein coding	1563	Missense CADD ≥25	0.000158919	106973	0.00196221	0.725824	0.9	34	0.000163	104506	-0.36078	0.652011	0.65	34	Missense	0.00175	104733	367	-0.02	0.05	0.718
MEX3B	15	82041778	82046119	ENSG00000183496	ENST00000329713	NM_032246.6	3405	TRUE	protein coding	1710	Damaging	0.000789919	106973	0.14964	0.326833	0.93	169	0.000794	104506	0.072123	0.29626	0.94	166	Damaging	0.000802	104733	168	0	0.07	0.989
MEX3B	15	82041778	82046119	ENSG00000183496	ENST00000329713	NM_032246.6	3405	TRUE	protein coding	1710	Missense CADD ≥25	0.000761874	106973	0.187314	0.332784	0.85	163	0.000766	104506	0.106469	0.301753	0.97	160	Missense	0.00344	104733	720	0.04	0.04	0.292
MEX3C	18	51174550	51218333	ENSG00000176624	ENST00000406189	NM_016626.5	4142	TRUE	protein coding	1980	Damaging	0.000472082	106973	-0.743187	0.42321	0.051	101	0.000464	104506	-0.56109	0.387905	0.08	97	Damaging	0.000487	104733	102	-0.21	0.09	0.0239
MEX3C	18	51174550	51218333	ENSG00000176624	ENST00000406189	NM_016626.5	4142	TRUE	protein coding	1980	Missense CADD ≥25	0.000444037	106973	-0.835312	0.436358	0.041	95	0.000435	104506	-0.60357	0.400478	0.076	91	Missense	0.00389	104733	814	0	0.03	0.982
MEX3D	19	1554672	1568325	ENSG00000181588	ENST00000402693	NM_203304.4	3114	TRUE	protein coding	1956	Damaging	0.000397297	106973	0.1869	0.459887	0.49	85	0.000407	104506	-0.08264	0.413179	0.92	85	Damaging	0.000439	104733	92	0.07	0.1	0.452
MEX3D	19	1554672	1568325	ENSG00000181588	ENST00000402693	NM_203304.4	3114	TRUE	protein coding	1956	Missense CADD ≥25	0.000364578	106973	0.099345	0.480081	0.61	78	0.000373	104506	-0.15689	0.431322	0.82	78	Missense	0.00404	104733	847	0.06	0.03	0.0849
MFAP1	15	43804492	43824690	ENSG00000140259	ENST00000267812	NM_005926.3	2043	TRUE	protein coding	1320	Damaging	0.000373926	106973	-0.408378	0.474812	0.39	80	0.000373	104506	-0.32308	0.431991	0.7	78	Damaging	0.000391	104733	82	-0.05	0.1	0.634
MFAP1	15	43804492	43824690	ENSG00000140259	ENST00000267812	NM_005926.3	2043	TRUE	protein coding	1320	HC PTV	8.41334e-05	106973	-1.01737	1.00071	0.24	18	8.61e-05	104506	-1.20165	0.899011	0.23	18	HC PTV	8.59e-05	104733	18	-0.24	0.22	0.279
MFAP1	15	43804492	43824690	ENSG00000140259	ENST00000267812	NM_005926.3	2043	TRUE	protein coding	1320	Missense CADD ≥25	0.000289793	106973	-0.231373	0.53931	0.74	62	0.000287	104506	-0.0593	0.492502	0.83	60	Missense	0.000921	104733	193	0	0.07	0.984
MFAP2	1	16974502	16980632	ENSG00000117122	ENST00000375535	NM_002403.4	1045	TRUE	protein coding	552	Damaging	0.001262	106973	-0.42648	0.257924	0.096	270	0.001282	104506	-0.59137	0.232561	0.018	268	Damaging	0.00124	104733	260	-0.12	0.06	0.0353
MFAP2	1	16974502	16980632	ENSG00000117122	ENST00000375535	NM_002403.4	1045	TRUE	protein coding	552	Missense CADD ≥25	0.00123396	106973	-0.401818	0.260836	0.13	264	0.001254	104506	-0.5627	0.235207	0.032	262	Missense	0.0016	104733	336	-0.08	0.05	0.146
MFAP3	5	154038959	154220478	ENSG00000037749	ENST00000522782	NM_005927.5	5037	TRUE	protein coding	1089	Damaging	0.000654371	106973	0.143586	0.358643	0.92	140	0.000655	104506	0.093354	0.325664	0.91	137	Damaging	0.000563	104733	118	-0.03	0.09	0.738
MFAP3	5	154038959	154220478	ENSG00000037749	ENST00000522782	NM_005927.5	5037	TRUE	protein coding	1089	Missense CADD ≥25	0.000616978	106973	0.106894	0.369344	0.99	132	0.000617	104506	0.061701	0.335602	0.88	129	Missense	0.00139	104733	291	-0.06	0.06	0.288
MFAP3L	4	169986597	170033031	ENSG00000198948	ENST00000361618	NM_021647.8	6301	TRUE	protein coding	1230	Damaging	0.000285119	106973	-0.108786	0.54272	0.97	61	0.000287	104506	-0.14128	0.491558	0.99	60	Damaging	0.000263	104733	55	-0.09	0.13	0.479
MFAP3L	4	169986597	170033031	ENSG00000198948	ENST00000361618	NM_021647.8	6301	TRUE	protein coding	1230	Missense CADD ≥25	0.000247726	106973	-0.0555971	0.582214	0.99	53	0.000249	104506	-0.05772	0.527993	0.88	52	Missense	0.00171	104733	359	0.05	0.05	0.295
MFAP4	17	19383442	19387190	ENSG00000166482	ENST00000299610	NM_002404.3	1820	TRUE	protein coding	768	Damaging	0.000327185	106973	0.238688	0.50736	0.88	70	0.000321	104506	0.401192	0.465855	0.6	67	Damaging	0.000344	104733	72	-0.02	0.11	0.859
MFAP4	17	19383442	19387190	ENSG00000166482	ENST00000299610	NM_002404.3	1820	TRUE	protein coding	768	HC PTV	7.47852e-05	106973	0.247551	1.06092	0.94	16	7.66e-05	104506	-0.15917	0.95304	0.71	16	HC PTV	9.07e-05	104733	19	0.16	0.22	0.461
MFAP4	17	19383442	19387190	ENSG00000166482	ENST00000299610	NM_002404.3	1820	TRUE	protein coding	768	Missense CADD ≥25	0.0002524	106973	0.235984	0.577609	0.9	54	0.000244	104506	0.576924	0.53391	0.42	51	Missense	0.00235	104733	492	-0.03	0.04	0.551
MFAP5	12	8637346	8662888	ENSG00000197614	ENST00000359478	NM_003480.4	2872	TRUE	protein coding	522	Damaging	0.001262	106973	0.00115467	0.25827	0.94	270	0.001273	104506	-0.09909	0.233701	0.64	266	Damaging	0.000473	104733	99	0.04	0.1	0.677
MFAP5	12	8637346	8662888	ENSG00000197614	ENST00000359478	NM_003480.4	2872	TRUE	protein coding	522	HC PTV	0.000191637	106973	0.554932	0.662114	0.32	41	0.000196	104506	0.246044	0.594672	0.52	41	HC PTV	0.00021	104733	44	0.14	0.14	0.323
MFAP5	12	8637346	8662888	ENSG00000197614	ENST00000359478	NM_003480.4	2872	TRUE	protein coding	522	Missense CADD ≥25	0.00107036	106973	-0.0981531	0.280385	0.62	229	0.001076	104506	-0.16201	0.254054	0.43	225	Missense	0.000945	104733	198	0.05	0.07	0.424
MFF	2	227325151	227357836	ENSG00000168958	ENST00000304593	NM_001277062.2	1921	TRUE	protein coding	876	Damaging	0.00130407	106973	-0.307767	0.253579	0.2	279	0.001297	104506	-0.21197	0.23109	0.25	271	Damaging	0.00172	104733	361	-0.04	0.05	0.431
MFF	2	227325151	227357836	ENSG00000168958	ENST00000304593	NM_001277062.2	1921	TRUE	protein coding	876	HC PTV	5.14148e-05	106973	0.459135	1.27535	0.8	11	5.26e-05	104506	0.262673	1.14546	0.95	11	HC PTV	0.000549	104733	115	0.01	0.09	0.867
MFF	2	227325151	227357836	ENSG00000168958	ENST00000304593	NM_001277062.2	1921	TRUE	protein coding	876	Missense CADD ≥25	0.00125265	106973	-0.339264	0.258718	0.17	268	0.001244	104506	-0.23206	0.235917	0.24	260	Missense	0.00243	104733	510	-0.02	0.04	0.564
MFGE8	15	88898683	88913381	ENSG00000140545	ENST00000268150	NM_005928.4	1936	TRUE	protein coding	1164	Damaging	0.00232302	106973	-0.21954	0.190883	0.27	497	0.002306	104506	-0.16288	0.174127	0.32	482	Damaging	0.00227	104733	475	-0.05	0.04	0.238
MFGE8	15	88898683	88913381	ENSG00000140545	ENST00000268150	NM_005928.4	1936	TRUE	protein coding	1164	HC PTV	0.000168267	106973	-0.471796	0.707681	0.47	36	0.000172	104506	-0.74353	0.635763	0.26	36	HC PTV	0.000148	104733	31	-0.08	0.17	0.634
MFGE8	15	88898683	88913381	ENSG00000140545	ENST00000268150	NM_005928.4	1936	TRUE	protein coding	1164	Missense CADD ≥25	0.00215475	106973	-0.199613	0.198163	0.35	461	0.002134	104506	-0.11571	0.180988	0.48	446	Missense	0.00488	104733	1022	-0.04	0.03	0.199
MFHAS1	8	8783354	8893630	ENSG00000147324	ENST00000276282	NM_004225.3	6399	TRUE	protein coding	3159	Damaging	0.00263618	106973	0.043682	0.179221	0.69	564	0.002651	104506	-0.00759	0.162423	0.98	554	Damaging	0.00268	104733	562	0	0.04	0.951
MFHAS1	8	8783354	8893630	ENSG00000147324	ENST00000276282	NM_004225.3	6399	TRUE	protein coding	3159	HC PTV	9.81556e-05	106973	-2.13136	0.926402	0.0073	21	9.57e-05	104506	-1.7882	0.852626	0.019	20	HC PTV	9.07e-05	104733	19	-0.38	0.22	0.085
MFHAS1	8	8783354	8893630	ENSG00000147324	ENST00000276282	NM_004225.3	6399	TRUE	protein coding	3159	Missense CADD ≥25	0.00253802	106973	0.128202	0.182637	0.35	543	0.002555	104506	0.059435	0.165422	0.63	534	Missense	0.0108	104733	2258	0.04	0.02	0.0369
MFN1	3	179347709	179394936	ENSG00000171109	ENST00000471841	NM_033540.3	5212	TRUE	protein coding	2226	Damaging	0.00182756	106973	-0.131851	0.214835	0.44	391	0.001813	104506	-0.0705	0.196025	0.52	379	Damaging	0.0018	104733	377	-0.04	0.05	0.46
MFN1	3	179347709	179394936	ENSG00000171109	ENST00000471841	NM_033540.3	5212	TRUE	protein coding	2226	HC PTV	0.000168267	106973	-1.03032	0.706785	0.16	36	0.000167	104506	-1.08859	0.643948	0.12	35	HC PTV	0.000162	104733	34	-0.16	0.16	0.339
MFN1	3	179347709	179394936	ENSG00000171109	ENST00000471841	NM_033540.3	5212	TRUE	protein coding	2226	Missense CADD ≥25	0.0016593	106973	-0.0403605	0.225427	0.71	355	0.001646	104506	0.033459	0.205721	0.86	344	Missense	0.00346	104733	725	-0.03	0.04	0.336
MFN2	1	11980181	12015211	ENSG00000116688	ENST00000235329	NM_014874.4	4407	TRUE	protein coding	2274	Damaging	0.00202388	106973	-0.198655	0.20378	0.44	433	0.002038	104506	-0.25443	0.184555	0.24	426	Damaging	0.00203	104733	425	-0.02	0.05	0.65
MFN2	1	11980181	12015211	ENSG00000116688	ENST00000235329	NM_014874.4	4407	TRUE	protein coding	2274	HC PTV	8.41334e-05	106973	-0.792315	0.997481	0.23	18	8.61e-05	104506	-1.25082	0.896038	0.087	18	HC PTV	8.59e-05	104733	18	-0.32	0.22	0.151
MFN2	1	11980181	12015211	ENSG00000116688	ENST00000235329	NM_014874.4	4407	TRUE	protein coding	2274	Missense CADD ≥25	0.00194442	106973	-0.187033	0.207884	0.54	416	0.001957	104506	-0.22479	0.188335	0.36	409	Missense	0.00403	104733	845	0.01	0.03	0.665
MFNG	22	37469063	37486393	ENSG00000100060	ENST00000356998	NM_002405.4	2073	TRUE	protein coding	966	Damaging	0.000920793	106973	-0.00980417	0.303089	1	197	0.000923	104506	-0.12253	0.275096	0.9	193	Damaging	0.000936	104733	196	-0.05	0.07	0.501
MFNG	22	37469063	37486393	ENSG00000100060	ENST00000356998	NM_002405.4	2073	TRUE	protein coding	966	HC PTV	0.000233704	106973	0.895884	0.601319	0.15	50	0.000239	104506	0.755354	0.540213	0.19	50	HC PTV	0.000253	104733	53	0.07	0.13	0.593
MFNG	22	37469063	37486393	ENSG00000100060	ENST00000356998	NM_002405.4	2073	TRUE	protein coding	966	Missense CADD ≥25	0.000687089	106973	-0.317959	0.350757	0.41	147	0.000684	104506	-0.42946	0.319486	0.35	143	Missense	0.00307	104733	643	-0.02	0.04	0.517
MFRP	11	119338942	119346705	ENSG00000235718	ENST00000619721	NM_031433.4	3949	TRUE	protein coding	1740	Damaging	0.00275303	106973	0.0616107	0.175426	0.83	589	0.002737	104506	0.102438	0.159904	0.67	572	Damaging	0.00221	104733	463	0	0.04	0.919
MFRP	11	119338942	119346705	ENSG00000235718	ENST00000619721	NM_031433.4	3949	TRUE	protein coding	1740	HC PTV	0.00107036	106973	0.134814	0.280897	0.6	229	0.001076	104506	-0.03006	0.25456	0.82	225	HC PTV	0.000497	104733	104	-0.07	0.09	0.439
MFRP	11	119338942	119346705	ENSG00000235718	ENST00000619721	NM_031433.4	3949	TRUE	protein coding	1740	Missense CADD ≥25	0.00169202	106973	0.00556805	0.223522	0.83	362	0.00167	104506	0.175618	0.204485	0.52	349	Missense	0.00643	104733	1347	0.01	0.03	0.567
MFSD1	3	158732198	158829719	ENSG00000118855	ENST00000415822	NM_022736.4	2231	TRUE	protein coding	1398	Damaging	0.00235573	106973	0.0140355	0.189323	0.84	504	0.002378	104506	-0.07935	0.171275	0.67	497	Damaging	0.00239	104733	500	-0.01	0.04	0.763
MFSD1	3	158732198	158829719	ENSG00000118855	ENST00000415822	NM_022736.4	2231	TRUE	protein coding	1398	HC PTV	0.000761874	106973	0.271994	0.332363	0.37	163	0.000775	104506	0.027298	0.299502	0.78	162	HC PTV	0.000224	104733	47	0.15	0.14	0.288
MFSD1	3	158732198	158829719	ENSG00000118855	ENST00000415822	NM_022736.4	2231	TRUE	protein coding	1398	Missense CADD ≥25	0.00160321	106973	-0.10678	0.229327	0.72	343	0.001612	104506	-0.12974	0.207842	0.48	337	Missense	0.00397	104733	832	-0.02	0.03	0.54
MFSD10	4	2930561	2934834	ENSG00000109736	ENST00000355443	NM_001146069.2	1717	TRUE	protein coding	1368	Damaging	0.00286053	106973	-0.237341	0.171826	0.15	612	0.002852	104506	-0.20625	0.156404	0.19	596	Damaging	0.0024	104733	503	-0.07	0.04	0.0901
MFSD10	4	2930561	2934834	ENSG00000109736	ENST00000355443	NM_001146069.2	1717	TRUE	protein coding	1368	HC PTV	0.000822637	106973	-0.362895	0.319753	0.26	176	0.000828	104506	-0.4689	0.289712	0.1	173	HC PTV	0.000501	104733	105	-0.16	0.09	0.0835
MFSD10	4	2930561	2934834	ENSG00000109736	ENST00000355443	NM_001146069.2	1717	TRUE	protein coding	1368	Missense CADD ≥25	0.0020379	106973	-0.185695	0.203376	0.33	436	0.002024	104506	-0.09786	0.185472	0.62	423	Missense	0.00603	104733	1263	0.03	0.03	0.319
MFSD11	17	76735865	76781449	ENSG00000092931	ENST00000588460		3612	TRUE	protein coding	1350	Damaging	0.00143962	106973	-0.301875	0.242155	0.28	308	0.001431	104506	-0.24595	0.220778	0.27	299	Damaging	0.00135	104733	282	-0.04	0.06	0.463
MFSD11	17	76735865	76781449	ENSG00000092931	ENST00000588460		3612	TRUE	protein coding	1350	HC PTV	0.000677741	106973	-0.163151	0.352643	0.79	145	0.000675	104506	-0.13757	0.321243	0.71	141	HC PTV	0.000678	104733	142	0.04	0.08	0.645
MFSD11	17	76735865	76781449	ENSG00000092931	ENST00000588460		3612	TRUE	protein coding	1350	Missense CADD ≥25	0.000761874	106973	-0.424453	0.332639	0.22	163	0.000756	104506	-0.342	0.303501	0.25	158	Missense	0.00219	104733	458	-0.05	0.04	0.294
MFSD12	19	3538261	3574290	ENSG00000161091	ENST00000355415	NM_174983.5	2137	TRUE	protein coding	1443	Damaging	0.00507137	106973	0.214023	0.129332	0.16	1085	0.005076	104506	0.207221	0.117501	0.14	1061	Damaging	0.00422	104733	884	0.05	0.03	0.115
MFSD12	19	3538261	3574290	ENSG00000161091	ENST00000355415	NM_174983.5	2137	TRUE	protein coding	1443	HC PTV	0.000874052	106973	0.154078	0.310193	0.82	187	0.000885	104506	0.001914	0.28019	0.76	185	HC PTV	0.000644	104733	135	0.03	0.08	0.751
MFSD12	19	3538261	3574290	ENSG00000161091	ENST00000355415	NM_174983.5	2137	TRUE	protein coding	1443	Missense CADD ≥25	0.00420199	106973	0.231831	0.141974	0.14	899	0.004196	104506	0.255002	0.129141	0.068	877	Missense	0.0121	104733	2527	0.01	0.02	0.784
MFSD13A	10	102461395	102477045	ENSG00000138111	ENST00000238936	NM_024789.4	2852	TRUE	protein coding	1554	Damaging	0.00179952	106973	0.143217	0.216753	0.81	385	0.001794	104506	0.146517	0.197243	0.8	375	Damaging	0.00181	104733	380	0.04	0.05	0.39
MFSD13A	10	102461395	102477045	ENSG00000138111	ENST00000238936	NM_024789.4	2852	TRUE	protein coding	1554	HC PTV	0.000144896	106973	-0.37547	0.762609	0.65	31	0.000139	104506	0.058616	0.708106	0.89	29	HC PTV	0.000153	104733	32	0.01	0.17	0.945
MFSD13A	10	102461395	102477045	ENSG00000138111	ENST00000238936	NM_024789.4	2852	TRUE	protein coding	1554	Missense CADD ≥25	0.00165462	106973	0.188689	0.22601	0.7	354	0.001655	104506	0.153825	0.205314	0.82	346	Missense	0.00342	104733	716	-0.01	0.04	0.826
MFSD14A	1	100038095	100083377	ENSG00000156875	ENST00000370152	NM_033055.3	2779	TRUE	protein coding	1473	Damaging	0.000565563	106973	0.136506	0.384918	0.54	121	0.000574	104506	-0.06829	0.347213	0.77	120	Damaging	0.000573	104733	120	0.01	0.09	0.883
MFSD14A	1	100038095	100083377	ENSG00000156875	ENST00000370152	NM_033055.3	2779	TRUE	protein coding	1473	HC PTV	5.14148e-05	106973	-0.727856	1.27595	0.68	11	5.26e-05	104506	-1.2597	1.14618	0.39	11	HC PTV	4.3e-05	104733	9	0	0.32	0.997
MFSD14A	1	100038095	100083377	ENSG00000156875	ENST00000370152	NM_033055.3	2779	TRUE	protein coding	1473	Missense CADD ≥25	0.000514148	106973	0.223006	0.403692	0.44	110	0.000522	104506	0.052076	0.3643	0.56	109	Missense	0.00162	104733	339	0.01	0.05	0.919
MFSD14B	9	94374569	94461042	ENSG00000148110	ENST00000375344	NM_032558.3	3402	TRUE	protein coding	1521	Damaging	0.000528171	106973	0.591623	0.399683	0.21	113	0.000541	104506	0.290639	0.358997	0.62	113	Damaging	0.000602	104733	126	0.15	0.08	0.0766
MFSD14B	9	94374569	94461042	ENSG00000148110	ENST00000375344	NM_032558.3	3402	TRUE	protein coding	1521	HC PTV	0.000112178	106973	0.17141	0.866976	0.95	24	0.000115	104506	0.029977	0.778717	0.9	24	HC PTV	0.000129	104733	27	0.02	0.18	0.93
MFSD14B	9	94374569	94461042	ENSG00000148110	ENST00000375344	NM_032558.3	3402	TRUE	protein coding	1521	Missense CADD ≥25	0.000415993	106973	0.704756	0.450312	0.15	89	0.000426	104506	0.360844	0.404471	0.54	89	Missense	0.0014	104733	293	0.04	0.06	0.433
MFSD2A	1	39955112	39969968	ENSG00000168389	ENST00000372811	NM_032793.5	2129	TRUE	protein coding	1593	Damaging	0.00116385	106973	0.337874	0.268488	0.17	249	0.001167	104506	0.340795	0.243642	0.12	244	Damaging	0.00121	104733	254	0.08	0.06	0.158
MFSD2A	1	39955112	39969968	ENSG00000168389	ENST00000372811	NM_032793.5	2129	TRUE	protein coding	1593	Missense CADD ≥25	0.00112178	106973	0.35509	0.273465	0.16	240	0.001124	104506	0.372055	0.248253	0.098	235	Missense	0.00348	104733	728	0.06	0.04	0.0685
MFSD2B	2	24010081	24063321	ENSG00000205639	ENST00000338315	NM_001346880.2	2846	TRUE	protein coding	1515	Damaging	0.00110776	106973	-0.101735	0.275065	0.97	237	0.001096	104506	0.082866	0.251327	0.48	229	Damaging	0.00124	104733	260	0.04	0.06	0.51
MFSD2B	2	24010081	24063321	ENSG00000205639	ENST00000338315	NM_001346880.2	2846	TRUE	protein coding	1515	HC PTV	0.000158919	106973	-0.849552	0.725531	0.51	34	0.000158	104506	-0.60993	0.661448	0.7	33	HC PTV	9.55e-05	104733	20	-0.13	0.21	0.555
MFSD2B	2	24010081	24063321	ENSG00000205639	ENST00000338315	NM_001346880.2	2846	TRUE	protein coding	1515	Missense CADD ≥25	0.000948838	106973	0.0237799	0.297166	0.82	203	0.000938	104506	0.199643	0.271623	0.36	196	Missense	0.00473	104733	991	-0.02	0.03	0.615
MFSD3	8	144509070	144511213	ENSG00000167700	ENST00000301327	NM_138431.3	1552	TRUE	protein coding	1239	Damaging	0.000705786	106973	0.0821247	0.345699	0.72	151	0.000708	104506	-0.00978	0.313633	0.96	148	Damaging	0.00073	104733	153	0.01	0.08	0.849
MFSD3	8	144509070	144511213	ENSG00000167700	ENST00000301327	NM_138431.3	1552	TRUE	protein coding	1239	HC PTV	0.000266422	106973	0.40358	0.562423	0.52	57	0.000268	104506	0.022295	0.50965	0.97	56	HC PTV	0.000277	104733	58	0.08	0.12	0.506
MFSD3	8	144509070	144511213	ENSG00000167700	ENST00000301327	NM_138431.3	1552	TRUE	protein coding	1239	Missense CADD ≥25	0.000439363	106973	-0.112946	0.438025	0.96	94	0.00044	104506	-0.0293	0.39768	0.98	92	Missense	0.00508	104733	1064	-0.03	0.03	0.341
MFSD4A	1	205568885	205602918	ENSG00000174514	ENST00000367147	NM_181644.5	4058	TRUE	protein coding	1545	Damaging	0.000509474	106973	0.316276	0.405514	0.62	109	0.000512	104506	0.265733	0.367663	0.65	107	Damaging	0.00053	104733	111	0.02	0.09	0.819
MFSD4A	1	205568885	205602918	ENSG00000174514	ENST00000367147	NM_181644.5	4058	TRUE	protein coding	1545	HC PTV	7.01111e-05	106973	-0.163139	1.09264	0.74	15	7.18e-05	104506	-0.47348	0.981518	0.45	15	HC PTV	7.64e-05	104733	16	-0.22	0.24	0.366
MFSD4A	1	205568885	205602918	ENSG00000174514	ENST00000367147	NM_181644.5	4058	TRUE	protein coding	1545	Missense CADD ≥25	0.000439363	106973	0.392744	0.43664	0.51	94	0.00044	104506	0.38627	0.396475	0.43	92	Missense	0.00168	104733	352	0.02	0.05	0.743
MFSD4B	6	111259327	111445354	ENSG00000173214	ENST00000671876	NM_153369.4	14805	TRUE	protein coding	1557	Damaging	0.000514148	106973	0.246927	0.405034	0.35	110	0.000526	104506	0.071596	0.363823	0.6	110	Damaging	0.00053	104733	111	0.12	0.09	0.168
MFSD4B	6	111259327	111445354	ENSG00000173214	ENST00000671876	NM_153369.4	14805	TRUE	protein coding	1557	Missense CADD ≥25	0.000495452	106973	0.224095	0.412594	0.41	106	0.000507	104506	0.046647	0.370614	0.66	106	Missense	0.00302	104733	632	-0.01	0.04	0.74
MFSD5	12	53251251	53254406	ENSG00000182544	ENST00000329548	NM_032889.5	1763	TRUE	protein coding	1353	Damaging	0.00141625	106973	-0.497602	0.243854	0.07	303	0.001397	104506	-0.42827	0.223095	0.11	292	Damaging	0.00143	104733	299	-0.14	0.06	0.013
MFSD5	12	53251251	53254406	ENSG00000182544	ENST00000329548	NM_032889.5	1763	TRUE	protein coding	1353	HC PTV	5.14148e-05	106973	-0.593469	1.27815	0.57	11	5.26e-05	104506	-1.01374	1.14795	0.36	11	HC PTV	5.25e-05	104733	11	-0.31	0.29	0.287
MFSD5	12	53251251	53254406	ENSG00000182544	ENST00000329548	NM_032889.5	1763	TRUE	protein coding	1353	Missense CADD ≥25	0.0013695	106973	-0.492182	0.247967	0.082	293	0.001349	104506	-0.40434	0.227005	0.14	282	Missense	0.00301	104733	630	-0.06	0.04	0.0904
MFSD6	2	190408355	190509205	ENSG00000151690	ENST00000392328	NM_017694.4	4796	TRUE	protein coding	2376	Damaging	0.000565563	106973	0.374706	0.38474	0.29	121	0.000569	104506	0.323101	0.348449	0.25	119	Damaging	0.000606	104733	127	0.05	0.08	0.592
MFSD6	2	190408355	190509205	ENSG00000151690	ENST00000392328	NM_017694.4	4796	TRUE	protein coding	2376	HC PTV	6.54371e-05	106973	0.604986	1.13049	0.41	14	6.7e-05	104506	0.392339	1.01535	0.4	14	HC PTV	6.68e-05	104733	14	0.02	0.25	0.936
MFSD6	2	190408355	190509205	ENSG00000151690	ENST00000392328	NM_017694.4	4796	TRUE	protein coding	2376	Missense CADD ≥25	0.000500126	106973	0.344442	0.409107	0.41	107	0.000502	104506	0.313768	0.370926	0.35	105	Missense	0.00335	104733	702	0.07	0.04	0.0564
MFSD6L	17	8797110	8799365	ENSG00000185156	ENST00000329805	NM_152599.4	2256	TRUE	protein coding	1761	Damaging	0.000668393	106973	0.0314823	0.355096	0.99	143	0.000665	104506	0.124564	0.323543	0.7	139	Damaging	0.000673	104733	141	0.01	0.08	0.913
MFSD6L	17	8797110	8799365	ENSG00000185156	ENST00000329805	NM_152599.4	2256	TRUE	protein coding	1761	HC PTV	5.60889e-05	106973	-1.01047	1.22542	0.48	12	5.26e-05	104506	0.19637	1.14977	0.65	11	HC PTV	4.77e-05	104733	10	-0.21	0.3	0.482
MFSD6L	17	8797110	8799365	ENSG00000185156	ENST00000329805	NM_152599.4	2256	TRUE	protein coding	1761	Missense CADD ≥25	0.000612304	106973	0.126967	0.370974	0.82	131	0.000612	104506	0.118364	0.337132	0.78	128	Missense	0.00496	104733	1039	0	0.03	0.963
MFSD8	4	127917799	127966034	ENSG00000164073	ENST00000641686	NM_001371596.2	4422	TRUE	protein coding	1557	Damaging	0.000855356	106973	-0.353966	0.313525	0.47	183	0.000866	104506	-0.46048	0.283187	0.16	181	Damaging	0.000721	104733	151	-0.11	0.08	0.148
MFSD8	4	127917799	127966034	ENSG00000164073	ENST00000641686	NM_001371596.2	4422	TRUE	protein coding	1557	HC PTV	0.00022903	106973	-0.557343	0.605506	0.82	49	0.00023	104506	-0.51227	0.549547	0.63	48	HC PTV	0.000239	104733	50	-0.1	0.13	0.447
MFSD8	4	127917799	127966034	ENSG00000164073	ENST00000641686	NM_001371596.2	4422	TRUE	protein coding	1557	Missense CADD ≥25	0.000626326	106973	-0.279201	0.366305	0.48	134	0.000636	104506	-0.44134	0.330281	0.18	133	Missense	0.00241	104733	504	0.03	0.04	0.485
MFSD9	2	102714630	102736888	ENSG00000135953	ENST00000258436	NM_032718.5	5293	TRUE	protein coding	1425	Damaging	0.0020192	106973	0.00432863	0.203962	0.96	432	0.002033	104506	-0.04092	0.184697	0.7	425	Damaging	0.00201	104733	421	0.01	0.05	0.813
MFSD9	2	102714630	102736888	ENSG00000135953	ENST00000258436	NM_032718.5	5293	TRUE	protein coding	1425	HC PTV	0.000401971	106973	-0.239929	0.456292	0.45	86	0.000402	104506	-0.18927	0.41467	0.35	84	HC PTV	0.000391	104733	82	-0.02	0.11	0.852
MFSD9	2	102714630	102736888	ENSG00000135953	ENST00000258436	NM_032718.5	5293	TRUE	protein coding	1425	Missense CADD ≥25	0.00161723	106973	0.0652194	0.227834	0.66	346	0.001631	104506	-0.0042	0.206131	0.97	341	Missense	0.00538	104733	1127	0	0.03	0.89
MGA	15	41621134	41773081	ENSG00000174197	ENST00000219905		12055	TRUE	protein coding	9198	Damaging	0.0026689	106973	-0.176286	0.178151	0.47	571	0.002651	104506	-0.09186	0.162479	0.79	554	Damaging	0.00247	104733	517	-0.04	0.04	0.323
MGA	15	41621134	41773081	ENSG00000174197	ENST00000219905		12055	TRUE	protein coding	9198	HC PTV	9.34815e-05	106973	-0.845276	0.949422	0.43	20	9.09e-05	104506	-0.43437	0.87509	0.75	19	HC PTV	9.55e-05	104733	20	-0.34	0.21	0.113
MGA	15	41621134	41773081	ENSG00000174197	ENST00000219905		12055	TRUE	protein coding	9198	Missense CADD ≥25	0.00257542	106973	-0.151811	0.181337	0.56	551	0.00256	104506	-0.0796	0.165323	0.83	535	Missense	0.0151	104733	3172	-0.01	0.02	0.687
MGAM	7	141907813	142106747	ENSG00000257335	ENST00000475668	NM_001365693.1	9172	TRUE	protein coding	8262	Damaging	0.00804409	106973	0.213146	0.103157	0.034	1721	0.008057	104506	0.166974	0.093688	0.094	1684	Damaging	0.00775	104733	1623	0.04	0.02	0.0764
MGAM	7	141907813	142106747	ENSG00000257335	ENST00000475668	NM_001365693.1	9172	TRUE	protein coding	8262	HC PTV	0.0025427	106973	0.0703218	0.182463	0.67	544	0.002536	104506	0.088464	0.166069	0.69	530	HC PTV	0.00208	104733	435	-0.01	0.05	0.858
MGAM	7	141907813	142106747	ENSG00000257335	ENST00000475668	NM_001365693.1	9172	TRUE	protein coding	8262	Missense CADD ≥25	0.00559954	106973	0.275832	0.123328	0.022	1198	0.005622	104506	0.196963	0.111879	0.087	1175	Missense	0.0182	104733	3804	0.04	0.02	0.0117
MGARP	4	139266165	139280225	ENSG00000137463	ENST00000398955	NM_032623.4	1224	TRUE	protein coding	723	Damaging	0.000313163	106973	-0.441327	0.51787	0.36	67	0.000306	104506	-0.30819	0.47596	0.41	64	Damaging	0.000315	104733	66	-0.08	0.12	0.486
MGARP	4	139266165	139280225	ENSG00000137463	ENST00000398955	NM_032623.4	1224	TRUE	protein coding	723	HC PTV	0.000140222	106973	0.617906	0.773795	0.36	30	0.000134	104506	0.90789	0.719461	0.28	28	HC PTV	0.000143	104733	30	0.08	0.17	0.632
MGARP	4	139266165	139280225	ENSG00000137463	ENST00000398955	NM_032623.4	1224	TRUE	protein coding	723	Missense CADD ≥25	0.000172941	106973	-1.30008	0.696813	0.039	37	0.000172	104506	-1.25408	0.634566	0.039	36	Missense	0.00199	104733	416	-0.01	0.05	0.8
MGAT1	5	180784780	180815652	ENSG00000131446	ENST00000307826	NM_002406.4	8445	TRUE	protein coding	1338	Damaging	0.000243052	106973	-0.522525	0.588232	0.52	52	0.000244	104506	-0.57845	0.533552	0.28	51	Damaging	0.000243	104733	51	-0.12	0.13	0.376
MGAT1	5	180784780	180815652	ENSG00000131446	ENST00000307826	NM_002406.4	8445	TRUE	protein coding	1338	HC PTV	4.67408e-05	106973	1.51545	1.34102	0.21	10	4.78e-05	104506	1.31264	1.20459	0.22	10	HC PTV	4.77e-05	104733	10	0.27	0.3	0.363
MGAT1	5	180784780	180815652	ENSG00000131446	ENST00000307826	NM_002406.4	8445	TRUE	protein coding	1338	Missense CADD ≥25	0.000196311	106973	-1.00779	0.654473	0.18	42	0.000196	104506	-1.03971	0.595026	0.071	41	Missense	0.00219	104733	458	-0.04	0.04	0.342
MGAT2	14	49620799	49623481	ENSG00000168282	ENST00000305386	NM_002408.4	2683	TRUE	protein coding	1344	Damaging	0.000420667	106973	0.0487571	0.447944	0.77	90	0.000416	104506	0.044438	0.409257	0.72	87	Damaging	0.000425	104733	89	0.03	0.1	0.792
MGAT2	14	49620799	49623481	ENSG00000168282	ENST00000305386	NM_002408.4	2683	TRUE	protein coding	1344	HC PTV	8.41334e-05	106973	0.225783	1.00127	0.75	18	8.61e-05	104506	-0.03844	0.899431	0.96	18	HC PTV	8.59e-05	104733	18	0.12	0.22	0.595
MGAT2	14	49620799	49623481	ENSG00000168282	ENST00000305386	NM_002408.4	2683	TRUE	protein coding	1344	Missense CADD ≥25	0.000336534	106973	0.00445855	0.50077	0.87	72	0.00033	104506	0.066052	0.459503	0.7	69	Missense	0.0015	104733	314	0	0.05	0.938
MGAT3	22	39457012	39492194	ENSG00000128268	ENST00000341184	NM_002409.5	5394	TRUE	protein coding	1602	Damaging	0.000247726	106973	0.701152	0.583912	0.32	53	0.000254	104506	0.503216	0.524572	0.38	53	Damaging	0.000263	104733	55	0.15	0.13	0.252
MGAT3	22	39457012	39492194	ENSG00000128268	ENST00000341184	NM_002409.5	5394	TRUE	protein coding	1602	Missense CADD ≥25	0.000233704	106973	0.750137	0.601165	0.26	50	0.000239	104506	0.532793	0.540071	0.34	50	Missense	0.00204	104733	427	0.06	0.05	0.227
MGAT4A	2	98619106	98731132	ENSG00000071073	ENST00000393487	NM_012214.3	8388	TRUE	protein coding	1608	Damaging	0.00112178	106973	0.241705	0.273359	0.42	240	0.001124	104506	0.206111	0.248117	0.43	235	Damaging	0.000597	104733	125	0.05	0.09	0.524
MGAT4A	2	98619106	98731132	ENSG00000071073	ENST00000393487	NM_012214.3	8388	TRUE	protein coding	1608	HC PTV	4.67408e-05	106973	-0.563946	1.33766	0.64	10	4.31e-05	104506	0.22869	1.2664	0.94	9	HC PTV	4.77e-05	104733	10	-0.16	0.3	0.59
MGAT4A	2	98619106	98731132	ENSG00000071073	ENST00000393487	NM_012214.3	8388	TRUE	protein coding	1608	Missense CADD ≥25	0.00107504	106973	0.276766	0.279227	0.36	230	0.001081	104506	0.205174	0.253	0.43	226	Missense	0.00127	104733	267	0.05	0.06	0.389
MGAT4B	5	179797597	179806952	ENSG00000161013	ENST00000292591	NM_014275.5	2365	TRUE	protein coding	1647	Damaging	0.000930141	106973	0.193846	0.300895	0.43	199	0.000933	104506	0.078608	0.273042	0.46	195	Damaging	0.000893	104733	187	0.07	0.07	0.329
MGAT4B	5	179797597	179806952	ENSG00000161013	ENST00000292591	NM_014275.5	2365	TRUE	protein coding	1647	HC PTV	7.01111e-05	106973	-0.350312	1.09501	0.87	15	7.18e-05	104506	-0.67069	0.983612	0.85	15	HC PTV	0.00011	104733	23	-0.31	0.2	0.116
MGAT4B	5	179797597	179806952	ENSG00000161013	ENST00000292591	NM_014275.5	2365	TRUE	protein coding	1647	Missense CADD ≥25	0.00086003	106973	0.238226	0.3129	0.39	184	0.000861	104506	0.141129	0.284173	0.41	180	Missense	0.00414	104733	867	0.04	0.03	0.196
MGAT4C	12	85955666	86838904	ENSG00000182050	ENST00000552808		1937	TRUE	protein coding	1437	Damaging	0.000827312	106973	0.6387	0.319001	0.1	177	0.000837	104506	0.555521	0.288148	0.13	175	Damaging	0.000826	104733	173	0.14	0.07	0.048
MGAT4C	12	85955666	86838904	ENSG00000182050	ENST00000552808		1937	TRUE	protein coding	1437	HC PTV	7.01111e-05	106973	2.94694	1.09444	0.01	15	7.18e-05	104506	2.75703	0.982956	0.0065	15	HC PTV	7.16e-05	104733	15	0.75	0.25	0.00247
MGAT4C	12	85955666	86838904	ENSG00000182050	ENST00000552808		1937	TRUE	protein coding	1437	Missense CADD ≥25	0.0007572	106973	0.424286	0.33344	0.35	162	0.000766	104506	0.348465	0.30135	0.44	160	Missense	0.00283	104733	593	-0.03	0.04	0.404
MGAT5	2	134119983	134454621	ENSG00000152127	ENST00000281923	NM_002410.5	8332	TRUE	protein coding	2226	Damaging	0.000789919	106973	0.17318	0.325627	0.58	169	0.000789	104506	0.203432	0.295992	0.65	165	Damaging	0.000812	104733	170	-0.02	0.07	0.801
MGAT5	2	134119983	134454621	ENSG00000152127	ENST00000281923	NM_002410.5	8332	TRUE	protein coding	2226	HC PTV	6.0763e-05	106973	0.765663	1.17335	0.39	13	6.22e-05	104506	0.477501	1.05385	0.37	13	HC PTV	6.21e-05	104733	13	0.21	0.26	0.43
MGAT5	2	134119983	134454621	ENSG00000152127	ENST00000281923	NM_002410.5	8332	TRUE	protein coding	2226	Missense CADD ≥25	0.000729156	106973	0.123713	0.338902	0.75	156	0.000727	104506	0.179918	0.308369	0.83	152	Missense	0.00333	104733	698	-0.06	0.04	0.101
MGAT5B	17	76868404	76950393	ENSG00000167889	ENST00000569840	NM_001199172.2	4560	TRUE	protein coding	2379	Damaging	0.00176213	106973	0.133102	0.21896	0.58	377	0.001756	104506	0.199927	0.199357	0.35	367	Damaging	0.0018	104733	376	0.04	0.05	0.433
MGAT5B	17	76868404	76950393	ENSG00000167889	ENST00000569840	NM_001199172.2	4560	TRUE	protein coding	2379	HC PTV	0.000158919	106973	-0.0755587	0.727846	0.73	34	0.000148	104506	1.00851	0.684728	0.26	31	HC PTV	0.000158	104733	33	0.07	0.17	0.681
MGAT5B	17	76868404	76950393	ENSG00000167889	ENST00000569840	NM_001199172.2	4560	TRUE	protein coding	2379	Missense CADD ≥25	0.00160321	106973	0.153754	0.229513	0.49	343	0.001608	104506	0.124953	0.208313	0.52	336	Missense	0.00455	104733	954	0.02	0.03	0.591
MGLL	3	127689062	128052190	ENSG00000074416	ENST00000265052	NM_007283.7	4271	TRUE	protein coding	942	Damaging	0.000472082	106973	-0.651071	0.422158	0.078	101	0.000455	104506	-0.15312	0.391036	0.64	95	Damaging	0.000549	104733	115	-0.15	0.09	0.0842
MGLL	3	127689062	128052190	ENSG00000074416	ENST00000265052	NM_007283.7	4271	TRUE	protein coding	942	Missense CADD ≥25	0.000467408	106973	-0.67644	0.424258	0.07	100	0.00045	104506	-0.17069	0.393105	0.6	94	Missense	0.00328	104733	687	-0.02	0.04	0.601
MGME1	20	17969018	17991122	ENSG00000125871	ENST00000377710	NM_052865.4	2231	TRUE	protein coding	1035	Damaging	0.000659045	106973	0.497455	0.357683	0.083	141	0.000675	104506	0.259854	0.32123	0.27	141	Damaging	0.000611	104733	128	0.09	0.08	0.282
MGME1	20	17969018	17991122	ENSG00000125871	ENST00000377710	NM_052865.4	2231	TRUE	protein coding	1035	HC PTV	0.000130874	106973	-0.859694	0.802109	0.42	28	0.000134	104506	-1.09075	0.720351	0.18	28	HC PTV	0.000153	104733	32	-0.17	0.17	0.327
MGME1	20	17969018	17991122	ENSG00000125871	ENST00000377710	NM_052865.4	2231	TRUE	protein coding	1035	Missense CADD ≥25	0.000528171	106973	0.833953	0.399529	0.019	113	0.000541	104506	0.594838	0.358811	0.055	113	Missense	0.00223	104733	467	0.05	0.04	0.276
MGMT	10	129467190	129770983	ENSG00000170430	ENST00000651593	NM_002412.5	4678	TRUE	protein coding	624	Damaging	0.000560889	106973	-0.27292	0.387755	0.46	120	0.00056	104506	-0.29693	0.35268	0.21	117	Damaging	0.000592	104733	124	-0.07	0.09	0.419
MGMT	10	129467190	129770983	ENSG00000170430	ENST00000651593	NM_002412.5	4678	TRUE	protein coding	624	Missense CADD ≥25	0.000528171	106973	-0.29793	0.399578	0.41	113	0.000526	104506	-0.30809	0.363721	0.2	110	Missense	0.00165	104733	345	0	0.05	0.962
MGP	12	14880864	14885857	ENSG00000111341	ENST00000539261	NM_000900.5	1650	TRUE	protein coding	312	Damaging	0.000121526	106973	2.22002	0.831336	0.0081	26	0.000124	104506	1.95641	0.746655	0.0088	26	Damaging	0.0001	104733	21	0.49	0.21	0.0195
MGP	12	14880864	14885857	ENSG00000111341	ENST00000539261	NM_000900.5	1650	TRUE	protein coding	312	HC PTV	7.01111e-05	106973	1.67734	1.09445	0.17	15	7.18e-05	104506	1.418	0.982967	0.23	15	HC PTV	0.000186	104733	39	0.18	0.15	0.233
MGP	12	14880864	14885857	ENSG00000111341	ENST00000539261	NM_000900.5	1650	TRUE	protein coding	312	Missense CADD ≥25	5.14148e-05	106973	2.95949	1.27804	0.013	11	5.26e-05	104506	2.69009	1.14785	0.0087	11	Missense	0.000659	104733	138	0.22	0.08	0.00713
MGRN1	16	4616493	4690974	ENSG00000102858	ENST00000262370	NM_015246.4	3930	TRUE	protein coding	1731	Damaging	0.0013882	106973	-0.0457075	0.246594	0.69	297	0.001383	104506	0.056974	0.224564	0.96	289	Damaging	0.00114	104733	239	-0.04	0.06	0.488
MGRN1	16	4616493	4690974	ENSG00000102858	ENST00000262370	NM_015246.4	3930	TRUE	protein coding	1731	HC PTV	0.000271096	106973	-0.276605	0.557398	0.56	58	0.000273	104506	-0.27254	0.505101	0.39	57	HC PTV	5.25e-05	104733	11	-0.14	0.29	0.624
MGRN1	16	4616493	4690974	ENSG00000102858	ENST00000262370	NM_015246.4	3930	TRUE	protein coding	1731	Missense CADD ≥25	0.0011171	106973	0.0104699	0.274822	0.88	239	0.00111	104506	0.138006	0.250571	0.63	232	Missense	0.00485	104733	1015	0.06	0.03	0.0593
MGST1	12	16347142	16609259	ENSG00000008394	ENST00000396210	NM_020300.5	925	TRUE	protein coding	468	Damaging	0.000345882	106973	-0.875562	0.492956	0.087	74	0.000325	104506	-0.18367	0.461862	0.99	68	Damaging	0.000339	104733	71	-0.22	0.11	0.0535
MGST1	12	16347142	16609259	ENSG00000008394	ENST00000396210	NM_020300.5	925	TRUE	protein coding	468	HC PTV	5.60889e-05	106973	-1.67949	1.22368	0.14	12	5.74e-05	104506	-1.86222	1.09903	0.11	12	HC PTV	5.25e-05	104733	11	-0.26	0.29	0.357
MGST1	12	16347142	16609259	ENSG00000008394	ENST00000396210	NM_020300.5	925	TRUE	protein coding	468	Missense CADD ≥25	0.000289793	106973	-0.719692	0.538545	0.22	62	0.000268	104506	0.176324	0.508942	0.46	56	Missense	0.000773	104733	162	-0.12	0.07	0.105
MGST2	4	139665768	139740745	ENSG00000085871	ENST00000265498	NM_002413.5	740	TRUE	protein coding	444	Damaging	0.0002524	106973	-0.664475	0.576825	0.13	54	0.000254	104506	-0.72149	0.523015	0.1	53	Damaging	0.00022	104733	46	-0.26	0.14	0.0657
MGST2	4	139665768	139740745	ENSG00000085871	ENST00000265498	NM_002413.5	740	TRUE	protein coding	444	HC PTV	8.88075e-05	106973	-0.773526	0.972317	0.41	19	9.09e-05	104506	-1.04399	0.873413	0.21	19	HC PTV	8.12e-05	104733	17	-0.22	0.23	0.348
MGST2	4	139665768	139740745	ENSG00000085871	ENST00000265498	NM_002413.5	740	TRUE	protein coding	444	Missense CADD ≥25	0.000163593	106973	-0.605015	0.716394	0.21	35	0.000163	104506	-0.54098	0.652917	0.27	34	Missense	0.000282	104733	59	-0.15	0.12	0.232
MGST3	1	165631213	165661796	ENSG00000143198	ENST00000367889	NM_004528.4	1158	TRUE	protein coding	459	Damaging	0.000705786	106973	0.16185	0.344639	0.58	151	0.000713	104506	-0.14846	0.311661	0.66	149	Damaging	0.000697	104733	146	0	0.08	0.984
MGST3	1	165631213	165661796	ENSG00000143198	ENST00000367889	NM_004528.4	1158	TRUE	protein coding	459	HC PTV	7.01111e-05	106973	0.678847	1.09264	0.52	15	7.18e-05	104506	0.431212	0.981514	0.64	15	HC PTV	6.68e-05	104733	14	0.26	0.25	0.301
MGST3	1	165631213	165661796	ENSG00000143198	ENST00000367889	NM_004528.4	1158	TRUE	protein coding	459	Missense CADD ≥25	0.000635674	106973	0.104697	0.36312	0.71	136	0.000641	104506	-0.21339	0.328616	0.53	134	Missense	0.000864	104733	181	-0.03	0.07	0.723
MIA	19	40771648	40777490	ENSG00000261857	ENST00000263369	NM_006533.4	488	TRUE	protein coding	396	Damaging	0.000359904	106973	0.392566	0.483142	0.87	77	0.000364	104506	0.175422	0.436915	0.69	76	Damaging	0.000372	104733	78	-0.01	0.11	0.95
MIA	19	40771648	40777490	ENSG00000261857	ENST00000263369	NM_006533.4	488	TRUE	protein coding	396	Missense CADD ≥25	0.000322511	106973	0.437834	0.51036	0.78	69	0.000325	104506	0.22511	0.461881	0.86	68	Missense	0.00053	104733	111	0.05	0.09	0.588
MIA2	14	39230231	39388513	ENSG00000150527	ENST00000640607		4239	TRUE	protein coding	4239	Damaging	0.00134146	106973	-0.0684217	0.251074	0.8	287	0.001335	104506	0.053777	0.228749	0.81	279	Damaging	0.000563	104733	118	-0.12	0.09	0.172
MIA2	14	39230231	39388513	ENSG00000150527	ENST00000640607		4239	TRUE	protein coding	4239	HC PTV	0.000415993	106973	-0.00650775	0.450448	0.96	89	0.000421	104506	-0.15897	0.406932	0.66	88	HC PTV	0.000167	104733	35	-0.2	0.16	0.223
MIA2	14	39230231	39388513	ENSG00000150527	ENST00000640607		4239	TRUE	protein coding	4239	Missense CADD ≥25	0.000925467	106973	-0.0961633	0.30215	0.79	198	0.000914	104506	0.151797	0.276347	0.55	191	Missense	0.00415	104733	870	0.02	0.03	0.573
MIA3	1	222618097	222668007	ENSG00000154305	ENST00000344922	NM_198551.4	8126	TRUE	protein coding	5724	Damaging	0.00284184	106973	-0.464252	0.172124	0.0012	608	0.002813	104506	-0.38613	0.157218	0.0038	588	Damaging	0.00288	104733	603	-0.15	0.04	0.000136
MIA3	1	222618097	222668007	ENSG00000154305	ENST00000344922	NM_198551.4	8126	TRUE	protein coding	5724	HC PTV	0.000359904	106973	-0.471637	0.482432	0.33	77	0.000354	104506	-0.26309	0.442058	0.6	74	HC PTV	0.000368	104733	77	-0.16	0.11	0.133
MIA3	1	222618097	222668007	ENSG00000154305	ENST00000344922	NM_198551.4	8126	TRUE	protein coding	5724	Missense CADD ≥25	0.00248193	106973	-0.462482	0.184112	0.002	531	0.002459	104506	-0.40336	0.168094	0.0039	514	Missense	0.0129	104733	2709	-0.04	0.02	0.0455
MIB1	18	21704957	21870953	ENSG00000101752	ENST00000261537	NM_020774.4	10100	TRUE	protein coding	3021	Damaging	0.00254737	106973	0.0664363	0.182567	0.78	545	0.002536	104506	0.143455	0.166296	0.43	530	Damaging	0.00256	104733	537	0.03	0.04	0.473
MIB1	18	21704957	21870953	ENSG00000101752	ENST00000261537	NM_020774.4	10100	TRUE	protein coding	3021	HC PTV	0.00123396	106973	-0.117009	0.261958	0.5	264	0.00121	104506	0.150214	0.240363	0.79	253	HC PTV	0.00125	104733	261	0	0.06	0.941
MIB1	18	21704957	21870953	ENSG00000101752	ENST00000261537	NM_020774.4	10100	TRUE	protein coding	3021	Missense CADD ≥25	0.00131809	106973	0.193395	0.253491	0.38	282	0.001325	104506	0.136575	0.229749	0.41	277	Missense	0.00315	104733	660	0.04	0.04	0.275
MIB2	1	1615454	1630605	ENSG00000197530	ENST00000355826	NM_001170687.4	3206	TRUE	protein coding	2868	Damaging	0.00291662	106973	-0.201435	0.169909	0.16	624	0.002909	104506	-0.18979	0.154624	0.15	608	Damaging	0.00262	104733	549	-0.06	0.04	0.113
MIB2	1	1615454	1630605	ENSG00000197530	ENST00000355826	NM_001170687.4	3206	TRUE	protein coding	2868	HC PTV	0.000163593	106973	0.228949	0.715387	0.7	35	0.000167	104506	0.115888	0.642633	0.77	35	HC PTV	0.000148	104733	31	0.07	0.17	0.695
MIB2	1	1615454	1630605	ENSG00000197530	ENST00000355826	NM_001170687.4	3206	TRUE	protein coding	2868	Missense CADD ≥25	0.00275303	106973	-0.227009	0.174854	0.13	589	0.002741	104506	-0.20843	0.159248	0.12	573	Missense	0.011	104733	2312	0.01	0.02	0.784
MICA	6	31399784	31415315	ENSG00000204520	ENST00000449934	NM_001177519.3	1370	TRUE	protein coding	999	Damaging	0.000205659	106973	0.347232	0.640353	0.63	44	0.000206	104506	0.432091	0.581848	0.41	43	Damaging	0.000291	104733	61	0.03	0.12	0.823
MICA	6	31399784	31415315	ENSG00000204520	ENST00000449934	NM_001177519.3	1370	TRUE	protein coding	999	HC PTV	0.00014957	106973	0.367469	0.75086	0.69	32	0.000153	104506	0.057247	0.674459	0.87	32	HC PTV	0.000186	104733	39	-0.04	0.15	0.793
MICA	6	31399784	31415315	ENSG00000204520	ENST00000449934	NM_001177519.3	1370	TRUE	protein coding	999	Missense CADD ≥25	5.60889e-05	106973	0.293045	1.22583	0.79	12	5.26e-05	104506	1.52166	1.15006	0.18	11	Missense	0.00229	104733	479	0.12	0.04	0.00796
MICAL1	6	109444062	109465968	ENSG00000135596	ENST00000358807	NM_022765.4	3430	TRUE	protein coding	3204	Damaging	0.00474419	106973	0.000724773	0.133913	0.85	1015	0.00478	104506	-0.04398	0.121251	0.79	999	Damaging	0.00478	104733	1001	-0.01	0.03	0.64
MICAL1	6	109444062	109465968	ENSG00000135596	ENST00000358807	NM_022765.4	3430	TRUE	protein coding	3204	HC PTV	0.00143027	106973	0.062317	0.243077	0.64	306	0.00144	104506	-0.00681	0.220155	0.82	301	HC PTV	0.00142	104733	297	0.02	0.06	0.738
MICAL1	6	109444062	109465968	ENSG00000135596	ENST00000358807	NM_022765.4	3430	TRUE	protein coding	3204	Missense CADD ≥25	0.00332327	106973	-0.0328124	0.159759	0.91	711	0.003349	104506	-0.06688	0.144629	0.61	700	Missense	0.00856	104733	1793	0.01	0.02	0.561
MICAL2	11	12094008	12359144	ENSG00000133816	ENST00000683283	NM_001282663.2	3903	TRUE	protein coding	3375	Damaging	0.00423471	106973	0.0180264	0.14166	0.82	906	0.004249	104506	-0.01494	0.128534	0.96	888	Damaging	0.00415	104733	869	0	0.03	0.921
MICAL2	11	12094008	12359144	ENSG00000133816	ENST00000683283	NM_001282663.2	3903	TRUE	protein coding	3375	HC PTV	0.000112178	106973	0.236482	0.866716	0.71	24	0.00011	104506	0.822471	0.795298	0.35	23	HC PTV	0.000105	104733	22	0.18	0.2	0.362
MICAL2	11	12094008	12359144	ENSG00000133816	ENST00000683283	NM_001282663.2	3903	TRUE	protein coding	3375	Missense CADD ≥25	0.00412254	106973	0.0120252	0.143561	0.87	882	0.004139	104506	-0.03738	0.13022	0.84	865	Missense	0.0109	104733	2283	0.02	0.02	0.26
MICAL3	22	17787649	18024561	ENSG00000243156	ENST00000441493	NM_015241.3	9447	TRUE	protein coding	6009	Damaging	0.00578183	106973	0.0674555	0.12155	0.3	1237	0.005789	104506	0.083531	0.110409	0.24	1210	Damaging	0.00376	104733	788	0.01	0.03	0.779
MICAL3	22	17787649	18024561	ENSG00000243156	ENST00000441493	NM_015241.3	9447	TRUE	protein coding	6009	HC PTV	0.000107504	106973	-0.232839	0.886223	0.87	23	0.00011	104506	-0.52771	0.796159	0.48	23	HC PTV	0.00011	104733	23	-0.11	0.2	0.57
MICAL3	22	17787649	18024561	ENSG00000243156	ENST00000441493	NM_015241.3	9447	TRUE	protein coding	6009	Missense CADD ≥25	0.00568835	106973	0.0694197	0.122532	0.29	1217	0.005693	104506	0.090344	0.111321	0.21	1190	Missense	0.017	104733	3569	-0.01	0.02	0.597
MICALL1	22	37905657	37942822	ENSG00000100139	ENST00000215957	NM_033386.4	4710	TRUE	protein coding	2592	Damaging	0.00169202	106973	0.0321088	0.223799	0.95	362	0.001708	104506	-0.08201	0.202462	0.44	357	Damaging	0.00177	104733	370	-0.02	0.05	0.731
MICALL1	22	37905657	37942822	ENSG00000100139	ENST00000215957	NM_033386.4	4710	TRUE	protein coding	2592	HC PTV	0.000271096	106973	0.488142	0.558171	0.59	58	0.000277	104506	0.304351	0.501447	0.86	58	HC PTV	0.000267	104733	56	0.08	0.13	0.509
MICALL1	22	37905657	37942822	ENSG00000100139	ENST00000215957	NM_033386.4	4710	TRUE	protein coding	2592	Missense CADD ≥25	0.00142092	106973	-0.0551846	0.244157	0.76	304	0.001431	104506	-0.15708	0.221175	0.36	299	Missense	0.00791	104733	1656	-0.03	0.02	0.171
MICALL2	7	1428465	1459470	ENSG00000164877	ENST00000297508	NM_182924.4	3096	TRUE	protein coding	2715	Damaging	0.00206594	106973	-0.293757	0.20232	0.17	442	0.002062	104506	-0.25465	0.184067	0.13	431	Damaging	0.0021	104733	439	-0.03	0.05	0.462
MICALL2	7	1428465	1459470	ENSG00000164877	ENST00000297508	NM_182924.4	3096	TRUE	protein coding	2715	HC PTV	0.000570237	106973	-0.290188	0.384519	0.54	122	0.000565	104506	-0.22008	0.351246	0.6	118	HC PTV	0.000582	104733	122	-0.03	0.09	0.746
MICALL2	7	1428465	1459470	ENSG00000164877	ENST00000297508	NM_182924.4	3096	TRUE	protein coding	2715	Missense CADD ≥25	0.0014957	106973	-0.294449	0.237644	0.22	320	0.001498	104506	-0.26713	0.215872	0.15	313	Missense	0.0128	104733	2678	0.01	0.02	0.528
MICB	6	31494881	31511124	ENSG00000204516	ENST00000252229	NM_005931.5	2416	TRUE	protein coding	1152	Damaging	0.000649697	106973	0.547049	0.360385	0.12	139	0.000651	104506	0.379793	0.327264	0.23	136	Damaging	0.000616	104733	129	0.15	0.08	0.0656
MICB	6	31494881	31511124	ENSG00000204516	ENST00000252229	NM_005931.5	2416	TRUE	protein coding	1152	HC PTV	0.000645023	106973	0.567084	0.361689	0.11	138	0.000646	104506	0.395814	0.328474	0.22	135	HC PTV	0.000611	104733	128	0.16	0.08	0.0589
MICOS10	1	19484403	19629821	ENSG00000173436	ENST00000322753	NM_001032363.4	3723	TRUE	protein coding	237	Damaging	0.000116852	106973	-1.1953	0.846501	0.1	25	0.000115	104506	-0.91027	0.776093	0.19	24	Damaging	9.07e-05	104733	19	-0.43	0.22	0.0467
MICOS10	1	19484403	19629821	ENSG00000173436	ENST00000322753	NM_001032363.4	3723	TRUE	protein coding	237	Missense CADD ≥25	0.00010283	106973	-1.23659	0.902273	0.13	22	0.0001	104506	-0.90029	0.829582	0.26	21	Missense	0.000869	104733	182	0.07	0.07	0.329
MICOS13	19	5678421	5680516	ENSG00000174917	ENST00000309324	NM_205767.3	516	TRUE	protein coding	357	Damaging	0.000215008	106973	0.527649	0.625006	0.61	46	0.00022	104506	0.287233	0.561526	0.93	46	Damaging	0.00021	104733	44	0.16	0.14	0.276
MICOS13	19	5678421	5680516	ENSG00000174917	ENST00000309324	NM_205767.3	516	TRUE	protein coding	357	Missense CADD ≥25	0.000177615	106973	0.438246	0.687618	0.72	38	0.000182	104506	0.195234	0.617777	1	38	Missense	0.000578	104733	121	0.1	0.09	0.26
MICU1	10	72367327	72626191	ENSG00000107745	ENST00000361114	NM_001195518.2	2357	TRUE	protein coding	1431	Damaging	0.000892749	106973	-0.343286	0.307447	0.28	191	0.000871	104506	-0.03088	0.282858	0.85	182	Damaging	0.000239	104733	50	-0.29	0.13	0.033
MICU1	10	72367327	72626191	ENSG00000107745	ENST00000361114	NM_001195518.2	2357	TRUE	protein coding	1431	HC PTV	0.000266422	106973	0.807405	0.562483	0.11	57	0.000273	104506	0.482667	0.505171	0.29	57	HC PTV	0.000277	104733	58	0.2	0.12	0.115
MICU1	10	72367327	72626191	ENSG00000107745	ENST00000361114	NM_001195518.2	2357	TRUE	protein coding	1431	Missense CADD ≥25	0.000626326	106973	-0.83268	0.366957	0.02	134	0.000598	104506	-0.26513	0.34121	0.34	125	Missense	0.000764	104733	160	-0.09	0.08	0.251
MICU2	13	21492691	21604181	ENSG00000165487	ENST00000382374	NM_152726.3	1885	TRUE	protein coding	1305	Damaging	0.00083666	106973	-0.628924	0.317886	0.044	179	0.000828	104506	-0.48024	0.290462	0.11	173	Damaging	0.000869	104733	182	-0.13	0.07	0.0645
MICU2	13	21492691	21604181	ENSG00000165487	ENST00000382374	NM_152726.3	1885	TRUE	protein coding	1305	HC PTV	0.00048143	106973	-0.167335	0.418915	0.78	103	0.000474	104506	0.059615	0.38383	0.77	99	HC PTV	0.000506	104733	106	0	0.09	0.972
MICU2	13	21492691	21604181	ENSG00000165487	ENST00000382374	NM_152726.3	1885	TRUE	protein coding	1305	Missense CADD ≥25	0.00035523	106973	-1.25306	0.487607	0.0055	76	0.000354	104506	-1.20133	0.443895	0.0055	74	Missense	0.00307	104733	644	-0.07	0.04	0.0573
MICU3	8	17027238	17122642	ENSG00000155970	ENST00000318063	NM_181723.3	3990	TRUE	protein coding	1593	Damaging	0.00308022	106973	0.0843642	0.165881	0.4	659	0.0031	104506	-0.03203	0.150251	0.99	648	Damaging	0.00326	104733	682	0.02	0.04	0.526
MICU3	8	17027238	17122642	ENSG00000155970	ENST00000318063	NM_181723.3	3990	TRUE	protein coding	1593	HC PTV	0.000373926	106973	-0.0818252	0.474789	0.78	80	0.000378	104506	-0.28816	0.42914	0.58	79	HC PTV	0.000468	104733	98	0.06	0.1	0.565
MICU3	8	17027238	17122642	ENSG00000155970	ENST00000318063	NM_181723.3	3990	TRUE	protein coding	1593	Missense CADD ≥25	0.00270629	106973	0.107308	0.176904	0.32	579	0.002722	104506	0.00375	0.160283	0.82	569	Missense	0.00561	104733	1176	0.01	0.03	0.596
MID1	X	10445310	10833654	ENSG00000101871	ENST00000317552	NM_000381.4	6168	TRUE	protein coding	2004	Damaging	0.000817963	106973	-0.0882984	0.321527	0.8	175	0.000799	104506	0.190526	0.295685	0.54	167	Damaging	0.000396	104733	83	0.17	0.1	0.103
MID1	X	10445310	10833654	ENSG00000101871	ENST00000317552	NM_000381.4	6168	TRUE	protein coding	2004	Missense CADD ≥25	0.000785245	106973	-0.0721867	0.328144	0.86	168	0.00077	104506	0.151314	0.301132	0.63	161	Missense	0.00318	104733	667	-0.01	0.04	0.725
MID1IP1	X	38801432	38806537	ENSG00000165175	ENST00000336949		4814	TRUE	protein coding	552	Damaging	0.000196311	106973	0.50415	0.655918	0.46	42	0.000201	104506	0.271002	0.589261	0.68	42	Damaging	0.000201	104733	42	0.17	0.15	0.246
MID1IP1	X	38801432	38806537	ENSG00000165175	ENST00000336949		4814	TRUE	protein coding	552	Missense CADD ≥25	0.000196311	106973	0.50415	0.655918	0.46	42	0.000201	104506	0.271002	0.589261	0.68	42	Missense	0.000936	104733	196	0.05	0.07	0.485
MID2	X	107825755	107931637	ENSG00000080561	ENST00000262843	NM_012216.4	7333	TRUE	protein coding	2208	Damaging	0.000434689	106973	0.139975	0.440891	0.73	93	0.000435	104506	-0.01338	0.40041	0.89	91	Damaging	0.000454	104733	95	0.06	0.1	0.543
MID2	X	107825755	107931637	ENSG00000080561	ENST00000262843	NM_012216.4	7333	TRUE	protein coding	2208	Missense CADD ≥25	0.000415993	106973	0.271055	0.450688	0.55	89	0.000416	104506	0.127048	0.40951	0.66	87	Missense	0.00182	104733	382	0.05	0.05	0.343
MIDEAS	14	73715122	73790285	ENSG00000156030	ENST00000286523		8091	TRUE	protein coding	3138	Damaging	0.00108906	106973	0.524644	0.278587	0.07	233	0.0011	104506	0.361178	0.251883	0.12	230	Damaging	0.0011	104733	230	0.08	0.06	0.195
MIDEAS	14	73715122	73790285	ENSG00000156030	ENST00000286523		8091	TRUE	protein coding	3138	Missense CADD ≥25	0.00104699	106973	0.460125	0.284114	0.13	224	0.001057	104506	0.304641	0.256947	0.21	221	Missense	0.00668	104733	1400	0.03	0.03	0.186
MIDN	19	1248553	1259143	ENSG00000167470	ENST00000591446		3243	TRUE	protein coding	1407	Damaging	0.00186963	106973	0.330563	0.212444	0.028	400	0.00189	104506	0.226727	0.192077	0.071	395	Damaging	0.0019	104733	398	0.05	0.05	0.292
MIDN	19	1248553	1259143	ENSG00000167470	ENST00000591446		3243	TRUE	protein coding	1407	Missense CADD ≥25	0.00186496	106973	0.330027	0.21271	0.028	399	0.001885	104506	0.225159	0.19232	0.07	394	Missense	0.00505	104733	1057	0.04	0.03	0.162
MIEF1	22	39499432	39518132	ENSG00000100335	ENST00000325301	NM_019008.6	5688	TRUE	protein coding	1392	Damaging	0.0011545	106973	0.285578	0.270735	0.3	247	0.001143	104506	0.337276	0.247258	0.14	239	Damaging	0.00111	104733	233	0.13	0.06	0.0305
MIEF1	22	39499432	39518132	ENSG00000100335	ENST00000325301	NM_019008.6	5688	TRUE	protein coding	1392	HC PTV	9.34815e-05	106973	0.575746	0.950412	0.54	20	9.09e-05	104506	1.10029	0.876005	0.27	19	HC PTV	4.77e-05	104733	10	0.68	0.3	0.0244
MIEF1	22	39499432	39518132	ENSG00000100335	ENST00000325301	NM_019008.6	5688	TRUE	protein coding	1392	Missense CADD ≥25	0.00106102	106973	0.259858	0.282385	0.37	227	0.001053	104506	0.271128	0.257691	0.22	220	Missense	0.00281	104733	588	0.04	0.04	0.337
MIEF2	17	18260597	18266552	ENSG00000177427	ENST00000323019	NM_139162.4	3236	TRUE	protein coding	1365	Damaging	0.00022903	106973	0.333764	0.606376	0.56	49	0.00023	104506	0.493255	0.550368	0.28	48	Damaging	0.000229	104733	48	-0.03	0.14	0.815
MIEF2	17	18260597	18266552	ENSG00000177427	ENST00000323019	NM_139162.4	3236	TRUE	protein coding	1365	Missense CADD ≥25	0.000224356	106973	0.242947	0.612658	0.64	48	0.000225	104506	0.417963	0.55619	0.32	47	Missense	0.00789	104733	1652	-0.04	0.02	0.0732
MIEN1	17	39728496	39730532	ENSG00000141741	ENST00000394231	NM_032339.5	1397	TRUE	protein coding	348	Damaging	0.000215008	106973	0.752537	0.625779	0.53	46	0.00022	104506	0.448797	0.562147	0.74	46	Damaging	0.000224	104733	47	0.12	0.14	0.398
MIEN1	17	39728496	39730532	ENSG00000141741	ENST00000394231	NM_032339.5	1397	TRUE	protein coding	348	Missense CADD ≥25	0.000172941	106973	0.243049	0.697716	0.93	37	0.000177	104506	-0.05695	0.626768	0.72	37	Missense	0.00126	104733	264	0.04	0.06	0.502
MIER1	1	66924895	66988619	ENSG00000198160	ENST00000401041	NM_001077700.3	5456	TRUE	protein coding	1698	Damaging	0.000476756	106973	-1.1508	0.419203	0.011	102	0.000459	104506	-0.66527	0.388151	0.16	96	Damaging	0.000463	104733	97	-0.18	0.1	0.0564
MIER1	1	66924895	66988619	ENSG00000198160	ENST00000401041	NM_001077700.3	5456	TRUE	protein coding	1698	HC PTV	0.000144896	106973	-1.50913	0.760141	0.049	31	0.000139	104506	-1.16152	0.705986	0.12	29	HC PTV	0.000138	104733	29	-0.34	0.18	0.0568
MIER1	1	66924895	66988619	ENSG00000198160	ENST00000401041	NM_001077700.3	5456	TRUE	protein coding	1698	Missense CADD ≥25	0.000331859	106973	-0.993606	0.502381	0.083	71	0.000321	104506	-0.45003	0.464558	0.5	67	Missense	0.00195	104733	408	-0.08	0.05	0.0815
MIER2	19	305573	344815	ENSG00000105556	ENST00000264819	NM_017550.3	2769	TRUE	protein coding	1638	Damaging	0.000556215	106973	-0.574666	0.388735	0.032	119	0.000541	104506	-0.11738	0.358399	0.34	113	Damaging	0.000616	104733	129	-0.1	0.08	0.252
MIER2	19	305573	344815	ENSG00000105556	ENST00000264819	NM_017550.3	2769	TRUE	protein coding	1638	HC PTV	0.000144896	106973	-0.396246	0.761343	0.36	31	0.000144	104506	-0.3481	0.695322	0.45	30	HC PTV	0.000201	104733	42	-0.04	0.15	0.788
MIER2	19	305573	344815	ENSG00000105556	ENST00000264819	NM_017550.3	2769	TRUE	protein coding	1638	Missense CADD ≥25	0.000411319	106973	-0.637158	0.451959	0.052	88	0.000397	104506	-0.03389	0.418099	0.51	83	Missense	0.00784	104733	1643	-0.03	0.02	0.199
MIER3	5	56919602	56971675	ENSG00000155545	ENST00000381199	NM_001297599.2	5199	TRUE	protein coding	1653	Damaging	0.000551541	106973	-0.0317718	0.390659	0.81	118	0.000555	104506	-0.05128	0.353931	0.83	116	Damaging	0.000625	104733	131	-0.03	0.08	0.748
MIER3	5	56919602	56971675	ENSG00000155545	ENST00000381199	NM_001297599.2	5199	TRUE	protein coding	1653	Missense CADD ≥25	0.000518823	106973	-0.128227	0.402778	0.96	111	0.000522	104506	-0.12985	0.365109	0.71	109	Missense	0.00149	104733	313	-0.08	0.05	0.131
MIF	22	23894383	23895227	ENSG00000240972	ENST00000215754	NM_002415.2	557	TRUE	protein coding	348	Damaging	0.0014957	106973	-0.0184934	0.237949	0.87	320	0.001498	104506	-0.12449	0.216144	0.61	313	Damaging	0.00148	104733	311	-0.01	0.05	0.823
MIF	22	23894383	23895227	ENSG00000240972	ENST00000215754	NM_002415.2	557	TRUE	protein coding	348	HC PTV	8.41334e-05	106973	0.984903	1.00181	0.35	18	8.61e-05	104506	0.712814	0.9	0.5	18	HC PTV	9.55e-05	104733	20	0.06	0.21	0.794
MIF	22	23894383	23895227	ENSG00000240972	ENST00000215754	NM_002415.2	557	TRUE	protein coding	348	Missense CADD ≥25	0.00141157	106973	-0.0784572	0.244916	0.69	302	0.001411	104506	-0.17568	0.222621	0.49	295	Missense	0.00165	104733	346	0	0.05	0.923
MIF4GD	17	75266228	75271231	ENSG00000125457	ENST00000325102	NM_001370592.1	1319	TRUE	protein coding	669	Damaging	0.00111243	106973	-0.13256	0.275356	0.7	238	0.00111	104506	-0.11036	0.250531	0.77	232	Damaging	0.0012	104733	251	0.01	0.06	0.844
MIF4GD	17	75266228	75271231	ENSG00000125457	ENST00000325102	NM_001370592.1	1319	TRUE	protein coding	669	HC PTV	0.0003786	106973	-0.106638	0.471678	0.82	81	0.000378	104506	-0.14514	0.429046	0.76	79	HC PTV	0.000396	104733	83	-0.09	0.1	0.407
MIF4GD	17	75266228	75271231	ENSG00000125457	ENST00000325102	NM_001370592.1	1319	TRUE	protein coding	669	Missense CADD ≥25	0.000738504	106973	-0.149786	0.337827	0.75	158	0.000737	104506	-0.09576	0.307386	0.88	154	Missense	0.00325	104733	681	-0.03	0.04	0.395
MIGA1	1	77779624	77879539	ENSG00000180488	ENST00000370791		5288	TRUE	protein coding	1899	Damaging	0.00096286	106973	-0.0264619	0.295126	0.96	206	0.000981	104506	-0.31899	0.265762	0.37	205	Damaging	0.001	104733	210	-0.04	0.07	0.496
MIGA1	1	77779624	77879539	ENSG00000180488	ENST00000370791		5288	TRUE	protein coding	1899	HC PTV	0.000238378	106973	-0.307353	0.592674	0.73	51	0.000244	104506	-0.4927	0.532401	0.56	51	HC PTV	0.000272	104733	57	-0.12	0.13	0.35
MIGA1	1	77779624	77879539	ENSG00000180488	ENST00000370791		5288	TRUE	protein coding	1899	Missense CADD ≥25	0.000724482	106973	0.0660883	0.340154	0.88	155	0.000737	104506	-0.26108	0.306554	0.49	154	Missense	0.00319	104733	669	0.04	0.04	0.299
MIGA2	9	129036621	129072082	ENSG00000148343	ENST00000684074	NM_001329990.2	3610	TRUE	protein coding	1782	Damaging	0.00071046	106973	-0.15428	0.344673	0.6	152	0.000708	104506	-0.18401	0.313736	0.56	148	Damaging	0.000726	104733	152	-0.03	0.08	0.661
MIGA2	9	129036621	129072082	ENSG00000148343	ENST00000684074	NM_001329990.2	3610	TRUE	protein coding	1782	HC PTV	9.34815e-05	106973	-0.362857	0.949677	0.69	20	9.57e-05	104506	-0.73085	0.853001	0.44	20	HC PTV	0.000105	104733	22	-0.22	0.2	0.276
MIGA2	9	129036621	129072082	ENSG00000148343	ENST00000684074	NM_001329990.2	3610	TRUE	protein coding	1782	Missense CADD ≥25	0.000616978	106973	-0.122592	0.369826	0.68	132	0.000612	104506	-0.09842	0.337324	0.75	128	Missense	0.00383	104733	802	-0.01	0.03	0.755
MIIP	1	12019466	12032045	ENSG00000116691	ENST00000235332	NM_021933.4	1541	TRUE	protein coding	1167	Damaging	0.00108439	106973	0.583399	0.278124	0.03	232	0.0011	104506	0.341931	0.250926	0.19	230	Damaging	0.00101	104733	212	0.09	0.07	0.152
MIIP	1	12019466	12032045	ENSG00000116691	ENST00000235332	NM_021933.4	1541	TRUE	protein coding	1167	HC PTV	0.000467408	106973	0.821406	0.42337	0.037	100	0.000474	104506	0.630601	0.382231	0.081	99	HC PTV	0.000368	104733	77	0.15	0.11	0.163
MIIP	1	12019466	12032045	ENSG00000116691	ENST00000235332	NM_021933.4	1541	TRUE	protein coding	1167	Missense CADD ≥25	0.000616978	106973	0.401929	0.368531	0.29	132	0.000627	104506	0.123063	0.332314	0.84	131	Missense	0.00322	104733	674	0.01	0.04	0.687
MILR1	17	64449037	64468643	ENSG00000271605	ENST00000619286	NM_001085423.2	1448	TRUE	protein coding	1032	Damaging	4.67408e-05	106973	0.292424	1.34223	0.98	10	4.78e-05	104506	-0.16385	1.20575	0.8	10	Damaging	1.91e-05	104733	4	-0.11	0.48	0.819
MINAR1	15	79432336	79472304	ENSG00000169330	ENST00000305428	NM_015206.3	6926	TRUE	protein coding	2751	Damaging	0.00186496	106973	-0.321905	0.212937	0.33	399	0.001875	104506	-0.38708	0.193	0.2	392	Damaging	0.00187	104733	391	-0.07	0.05	0.175
MINAR1	15	79432336	79472304	ENSG00000169330	ENST00000305428	NM_015206.3	6926	TRUE	protein coding	2751	HC PTV	0.0003786	106973	-0.482249	0.471889	0.45	81	0.000373	104506	-0.24386	0.432005	0.82	78	HC PTV	0.000363	104733	76	-0.07	0.11	0.521
MINAR1	15	79432336	79472304	ENSG00000169330	ENST00000305428	NM_015206.3	6926	TRUE	protein coding	2751	Missense CADD ≥25	0.0014957	106973	-0.335011	0.237677	0.35	320	0.001507	104506	-0.44297	0.215213	0.16	315	Missense	0.00612	104733	1281	-0.03	0.03	0.31
MINAR2	5	129748094	129766732	ENSG00000186367	ENST00000564719	NM_001257308.2	2339	TRUE	protein coding	573	Damaging	0.000598282	106973	0.208346	0.375053	0.58	128	0.000603	104506	0.132491	0.339562	0.77	126	Damaging	0.000621	104733	130	0	0.08	0.977
MINAR2	5	129748094	129766732	ENSG00000186367	ENST00000564719	NM_001257308.2	2339	TRUE	protein coding	573	HC PTV	7.01111e-05	106973	0.110293	1.09502	0.83	15	6.7e-05	104506	0.894366	1.01815	0.24	14	HC PTV	7.64e-05	104733	16	0.04	0.24	0.874
MINAR2	5	129748094	129766732	ENSG00000186367	ENST00000564719	NM_001257308.2	2339	TRUE	protein coding	573	Missense CADD ≥25	0.000528171	106973	0.221315	0.399143	0.61	113	0.000536	104506	0.037134	0.360136	0.92	112	Missense	0.00117	104733	245	0.01	0.06	0.918
MINDY1	1	150996086	151008375	ENSG00000143409	ENST00000683666		2623	TRUE	protein coding	1410	Damaging	0.0022529	106973	-0.249961	0.193186	0.16	482	0.002225	104506	-0.08534	0.17668	0.51	465	Damaging	0.00222	104733	464	-0.04	0.04	0.325
MINDY1	1	150996086	151008375	ENSG00000143409	ENST00000683666		2623	TRUE	protein coding	1410	HC PTV	0.00138353	106973	-0.325131	0.246312	0.15	296	0.001368	104506	-0.16587	0.225091	0.38	286	HC PTV	0.00133	104733	279	-0.08	0.06	0.186
MINDY1	1	150996086	151008375	ENSG00000143409	ENST00000683666		2623	TRUE	protein coding	1410	Missense CADD ≥25	0.000869378	106973	-0.129085	0.31054	0.66	186	0.000856	104506	0.043661	0.284361	0.97	179	Missense	0.00354	104733	741	0.01	0.04	0.762
MINDY2	15	58771192	58861900	ENSG00000128923	ENST00000559228	NM_001040450.3	9250	TRUE	protein coding	1866	Damaging	0.000476756	106973	-0.238798	0.420554	0.51	102	0.000478	104506	-0.22967	0.381575	0.41	100	Damaging	0.000487	104733	102	-0.05	0.09	0.584
MINDY2	15	58771192	58861900	ENSG00000128923	ENST00000559228	NM_001040450.3	9250	TRUE	protein coding	1866	HC PTV	0.000107504	106973	-0.209149	0.88533	0.65	23	0.00011	104506	-0.53379	0.795358	0.29	23	HC PTV	0.000115	104733	24	-0.07	0.19	0.729
MINDY2	15	58771192	58861900	ENSG00000128923	ENST00000559228	NM_001040450.3	9250	TRUE	protein coding	1866	Missense CADD ≥25	0.000369252	106973	-0.247331	0.477814	0.62	79	0.000368	104506	-0.13869	0.434795	0.72	77	Missense	0.00624	104733	1307	0.04	0.03	0.166
MINDY3	10	15778170	15860507	ENSG00000148481	ENST00000277632	NM_024948.4	2364	TRUE	protein coding	1338	Damaging	0.000415993	106973	-0.11414	0.45018	0.74	89	0.000421	104506	-0.21303	0.4066	0.61	88	Damaging	0.000444	104733	93	-0.06	0.1	0.535
MINDY3	10	15778170	15860507	ENSG00000148481	ENST00000277632	NM_024948.4	2364	TRUE	protein coding	1338	HC PTV	9.34815e-05	106973	0.0375754	0.94933	0.88	20	9.09e-05	104506	0.383585	0.87474	0.84	19	HC PTV	0.000105	104733	22	0.02	0.2	0.934
MINDY3	10	15778170	15860507	ENSG00000148481	ENST00000277632	NM_024948.4	2364	TRUE	protein coding	1338	Missense CADD ≥25	0.000322511	106973	-0.158092	0.511227	0.76	69	0.00033	104506	-0.37732	0.459138	0.5	69	Missense	0.0017	104733	357	0	0.05	0.996
MINDY4	7	30771417	30892387	ENSG00000106125	ENST00000265299	NM_032222.3	2733	TRUE	protein coding	2274	Damaging	0.00249128	106973	0.0340667	0.184322	0.85	533	0.002493	104506	0.031025	0.16749	0.64	521	Damaging	0.00253	104733	530	0.01	0.04	0.793
MINDY4	7	30771417	30892387	ENSG00000106125	ENST00000265299	NM_032222.3	2733	TRUE	protein coding	2274	HC PTV	0.000780571	106973	-0.0795611	0.328707	0.7	167	0.000785	104506	-0.07267	0.297997	0.86	164	HC PTV	0.000792	104733	166	0.01	0.07	0.917
MINDY4	7	30771417	30892387	ENSG00000106125	ENST00000265299	NM_032222.3	2733	TRUE	protein coding	2274	Missense CADD ≥25	0.00174343	106973	0.0865178	0.220177	0.6	373	0.001742	104506	0.076005	0.200237	0.47	364	Missense	0.00567	104733	1188	-0.01	0.03	0.606
MINK1	17	4833340	4898061	ENSG00000141503	ENST00000355280	NM_153827.5	5017	TRUE	protein coding	3999	Damaging	0.00181822	106973	-0.0827441	0.215535	0.74	389	0.001823	104506	-0.1079	0.195641	0.72	381	Damaging	0.00178	104733	372	-0.02	0.05	0.688
MINK1	17	4833340	4898061	ENSG00000141503	ENST00000355280	NM_153827.5	5017	TRUE	protein coding	3999	HC PTV	0.000289793	106973	0.798378	0.539146	0.1	62	0.000297	104506	0.528304	0.484325	0.3	62	HC PTV	0.000315	104733	66	0.19	0.12	0.106
MINK1	17	4833340	4898061	ENSG00000141503	ENST00000355280	NM_153827.5	5017	TRUE	protein coding	3999	Missense CADD ≥25	0.00152842	106973	-0.250079	0.235016	0.29	327	0.001526	104506	-0.2317	0.21375	0.4	319	Missense	0.00667	104733	1398	-0.01	0.03	0.612
MINPP1	10	87504875	87553461	ENSG00000107789	ENST00000371996	NM_004897.5	2470	TRUE	protein coding	1464	Damaging	0.000691763	106973	-0.797535	0.349197	0.036	148	0.000679	104506	-0.61393	0.320171	0.087	142	Damaging	0.000301	104733	63	-0.3	0.12	0.0109
MINPP1	10	87504875	87553461	ENSG00000107789	ENST00000371996	NM_004897.5	2470	TRUE	protein coding	1464	HC PTV	7.01111e-05	106973	-0.413503	1.09622	0.95	15	7.18e-05	104506	-0.93313	0.984522	0.57	15	HC PTV	7.16e-05	104733	15	-0.46	0.25	0.0611
MINPP1	10	87504875	87553461	ENSG00000107789	ENST00000371996	NM_004897.5	2470	TRUE	protein coding	1464	Missense CADD ≥25	0.000621652	106973	-0.840664	0.368335	0.028	133	0.000608	104506	-0.57601	0.338525	0.11	127	Missense	0.00153	104733	321	-0.13	0.05	0.016
MIOS	7	7566875	7608932	ENSG00000164654	ENST00000340080	NM_019005.4	4877	TRUE	protein coding	2628	Damaging	0.000673067	106973	0.00777442	0.353964	0.93	144	0.00067	104506	0.100795	0.32251	0.73	140	Damaging	0.000687	104733	144	0.02	0.08	0.761
MIOS	7	7566875	7608932	ENSG00000164654	ENST00000340080	NM_019005.4	4877	TRUE	protein coding	2628	HC PTV	0.000121526	106973	-1.4725	0.832628	0.24	26	0.00012	104506	-1.27451	0.762829	0.38	25	HC PTV	0.000129	104733	27	-0.25	0.18	0.166
MIOS	7	7566875	7608932	ENSG00000164654	ENST00000340080	NM_019005.4	4877	TRUE	protein coding	2628	Missense CADD ≥25	0.000556215	106973	0.331897	0.389321	0.64	119	0.000555	104506	0.397548	0.354257	0.41	116	Missense	0.00336	104733	704	-0.01	0.04	0.706
MIOX	22	50486784	50490648	ENSG00000100253	ENST00000216075	NM_017584.6	1689	TRUE	protein coding	858	Damaging	0.00111243	106973	-0.206943	0.275791	0.65	238	0.00111	104506	-0.08528	0.250944	0.99	232	Damaging	0.00115	104733	240	-0.04	0.06	0.562
MIOX	22	50486784	50490648	ENSG00000100253	ENST00000216075	NM_017584.6	1689	TRUE	protein coding	858	HC PTV	0.000219682	106973	0.0519035	0.620079	0.64	47	0.00022	104506	0.155068	0.563087	0.46	46	HC PTV	0.000229	104733	48	0	0.14	0.976
MIOX	22	50486784	50490648	ENSG00000100253	ENST00000216075	NM_017584.6	1689	TRUE	protein coding	858	Missense CADD ≥25	0.000892749	106973	-0.270545	0.307794	0.46	191	0.00089	104506	-0.14472	0.280203	0.72	186	Missense	0.00325	104733	681	-0.04	0.04	0.331
MIP	12	56449502	56469166	ENSG00000135517	ENST00000652304	NM_012064.4	2614	TRUE	protein coding	792	Damaging	0.000261748	106973	0.534525	0.566546	0.39	56	0.000258	104506	0.712575	0.518173	0.21	54	Damaging	0.000258	104733	54	0.14	0.13	0.284
MIP	12	56449502	56469166	ENSG00000135517	ENST00000652304	NM_012064.4	2614	TRUE	protein coding	792	HC PTV	7.47852e-05	106973	1.11777	1.0597	0.28	16	7.66e-05	104506	1.01706	0.951755	0.25	16	HC PTV	7.64e-05	104733	16	0.34	0.24	0.152
MIP	12	56449502	56469166	ENSG00000135517	ENST00000652304	NM_012064.4	2614	TRUE	protein coding	792	Missense CADD ≥25	0.000186963	106973	0.301013	0.670305	0.75	40	0.000182	104506	0.584118	0.617659	0.46	38	Missense	0.00136	104733	285	0.05	0.06	0.41
MIPEP	13	23730189	23889400	ENSG00000027001	ENST00000382172	NM_005932.4	2381	TRUE	protein coding	2142	Damaging	0.00341675	106973	-0.0572759	0.157726	0.82	731	0.003383	104506	0.067647	0.144066	0.71	707	Damaging	0.00348	104733	729	-0.03	0.04	0.416
MIPEP	13	23730189	23889400	ENSG00000027001	ENST00000382172	NM_005932.4	2381	TRUE	protein coding	2142	HC PTV	0.000556215	106973	-0.427065	0.389808	0.35	119	0.000536	104506	-0.08812	0.360935	0.82	112	HC PTV	0.000573	104733	120	-0.13	0.09	0.14
MIPEP	13	23730189	23889400	ENSG00000027001	ENST00000382172	NM_005932.4	2381	TRUE	protein coding	2142	Missense CADD ≥25	0.00286053	106973	0.0150845	0.172277	0.87	612	0.002847	104506	0.09695	0.15695	0.62	595	Missense	0.00781	104733	1636	-0.04	0.02	0.0773
MIPOL1	14	37197913	37552361	ENSG00000151338	ENST00000684589	NM_001388067.1	5983	TRUE	protein coding	1329	Damaging	0.00111243	106973	0.0319459	0.275638	0.81	238	0.001129	104506	-0.14597	0.248654	0.66	236	Damaging	0.00114	104733	238	-0.02	0.06	0.719
MIPOL1	14	37197913	37552361	ENSG00000151338	ENST00000684589	NM_001388067.1	5983	TRUE	protein coding	1329	HC PTV	0.000654371	106973	-0.0362944	0.359224	0.9	140	0.00067	104506	-0.34978	0.322692	0.48	140	HC PTV	0.000654	104733	137	-0.03	0.08	0.727
MIPOL1	14	37197913	37552361	ENSG00000151338	ENST00000684589	NM_001388067.1	5983	TRUE	protein coding	1329	Missense CADD ≥25	0.000467408	106973	0.080161	0.424973	0.88	100	0.000469	104506	0.093698	0.385628	0.93	98	Missense	0.00288	104733	604	-0.1	0.04	0.0139
MIS12	17	5486285	5490814	ENSG00000167842	ENST00000611091	NM_001258217.2	2502	TRUE	protein coding	618	Damaging	0.00048143	106973	-0.0711533	0.418315	0.91	103	0.000483	104506	-0.08635	0.379479	0.81	101	Damaging	0.000482	104733	101	0	0.09	0.964
MIS12	17	5486285	5490814	ENSG00000167842	ENST00000611091	NM_001258217.2	2502	TRUE	protein coding	618	HC PTV	0.000130874	106973	-0.951829	0.802089	0.34	28	0.000129	104506	-0.72864	0.733748	0.36	27	HC PTV	0.000124	104733	26	-0.27	0.19	0.151
MIS12	17	5486285	5490814	ENSG00000167842	ENST00000611091	NM_001258217.2	2502	TRUE	protein coding	618	Missense CADD ≥25	0.000350556	106973	0.257766	0.490159	0.65	75	0.000354	104506	0.148117	0.443282	0.79	74	Missense	0.000993	104733	208	0.07	0.07	0.296
MIS18A	21	32268228	32279049	ENSG00000159055	ENST00000290130	NM_018944.3	1546	TRUE	protein coding	702	Damaging	0.000439363	106973	0.286307	0.439035	0.49	94	0.00044	104506	0.291971	0.398678	0.49	92	Damaging	0.000454	104733	95	0.02	0.1	0.844
MIS18A	21	32268228	32279049	ENSG00000159055	ENST00000290130	NM_018944.3	1546	TRUE	protein coding	702	HC PTV	7.01111e-05	106973	0.794406	1.09867	0.49	15	6.7e-05	104506	1.39809	1.02164	0.15	14	HC PTV	8.12e-05	104733	17	0.17	0.23	0.469
MIS18A	21	32268228	32279049	ENSG00000159055	ENST00000290130	NM_018944.3	1546	TRUE	protein coding	702	Missense CADD ≥25	0.000369252	106973	0.189725	0.478902	0.66	79	0.000373	104506	0.093258	0.432978	0.88	78	Missense	0.00133	104733	279	-0.08	0.06	0.136
MIS18BP1	14	45203190	45253540	ENSG00000129534	ENST00000310806	NM_018353.5	4577	TRUE	protein coding	3399	Damaging	0.000944163	106973	0.0206232	0.29915	0.84	202	0.000957	104506	-0.15699	0.270068	0.29	200	Damaging	0.00103	104733	216	0	0.06	0.989
MIS18BP1	14	45203190	45253540	ENSG00000129534	ENST00000310806	NM_018353.5	4577	TRUE	protein coding	3399	HC PTV	0.000392622	106973	-0.131419	0.463642	0.61	84	0.000397	104506	-0.28197	0.418989	0.37	83	HC PTV	0.000482	104733	101	0	0.09	0.983
MIS18BP1	14	45203190	45253540	ENSG00000129534	ENST00000310806	NM_018353.5	4577	TRUE	protein coding	3399	Missense CADD ≥25	0.000551541	106973	0.128867	0.391259	0.88	118	0.00056	104506	-0.06805	0.352967	0.54	117	Missense	0.00828	104733	1735	0.03	0.02	0.241
MISP	19	751112	764318	ENSG00000099812	ENST00000215582	NM_173481.4	2885	TRUE	protein coding	2040	Damaging	0.00172941	106973	-0.0367442	0.220712	0.92	370	0.001737	104506	-0.03734	0.200197	0.99	363	Damaging	0.00167	104733	349	0.02	0.05	0.741
MISP	19	751112	764318	ENSG00000099812	ENST00000215582	NM_173481.4	2885	TRUE	protein coding	2040	HC PTV	0.00098623	106973	0.118771	0.292066	0.58	211	0.001	104506	0.003275	0.263654	0.76	209	HC PTV	0.000912	104733	191	0.06	0.07	0.365
MISP	19	751112	764318	ENSG00000099812	ENST00000215582	NM_173481.4	2885	TRUE	protein coding	2040	Missense CADD ≥25	0.000743178	106973	-0.242844	0.336344	0.43	159	0.000737	104506	-0.09228	0.307046	0.71	154	Missense	0.0102	104733	2139	-0.01	0.02	0.62
MITD1	2	99161427	99181058	ENSG00000158411	ENST00000289359	NM_138798.3	939	TRUE	protein coding	750	Damaging	0.000280445	106973	0.4932	0.546222	0.32	60	0.000287	104506	0.301907	0.490595	0.35	60	Damaging	0.000277	104733	58	0.09	0.12	0.465
MITD1	2	99161427	99181058	ENSG00000158411	ENST00000289359	NM_138798.3	939	TRUE	protein coding	750	HC PTV	0.000140222	106973	1.18159	0.77235	0.071	30	0.000144	104506	1.07182	0.693692	0.029	30	HC PTV	0.000138	104733	29	0.36	0.18	0.0424
MITD1	2	99161427	99181058	ENSG00000158411	ENST00000289359	NM_138798.3	939	TRUE	protein coding	750	Missense CADD ≥25	0.000140222	106973	-0.195534	0.7724	0.69	30	0.000144	104506	-0.46827	0.693739	0.38	30	Missense	0.00064	104733	134	-0.13	0.08	0.12
MITF	3	69739464	69968336	ENSG00000187098	ENST00000352241	NM_001354604.2	4799	TRUE	protein coding	1581	Damaging	0.00106569	106973	-0.28608	0.281117	0.37	228	0.001076	104506	-0.5189	0.254221	0.045	225	Damaging	0.00102	104733	214	-0.07	0.07	0.271
MITF	3	69739464	69968336	ENSG00000187098	ENST00000352241	NM_001354604.2	4799	TRUE	protein coding	1581	HC PTV	5.60889e-05	106973	0.947418	1.22406	0.35	12	5.74e-05	104506	0.723906	1.09963	0.38	12	HC PTV	4.3e-05	104733	9	0.28	0.32	0.37
MITF	3	69739464	69968336	ENSG00000187098	ENST00000352241	NM_001354604.2	4799	TRUE	protein coding	1581	Missense CADD ≥25	0.0010096	106973	-0.354673	0.288802	0.26	216	0.001019	104506	-0.58892	0.261266	0.023	213	Missense	0.00338	104733	708	-0.07	0.04	0.0507
MIX23	3	122359591	122383231	ENSG00000160124	ENST00000291458	NM_001017928.4	720	TRUE	protein coding	435	Damaging	0.000294467	106973	-0.0101122	0.534385	0.86	63	0.000287	104506	0.01678	0.491912	0.83	60	Damaging	0.000277	104733	58	-0.07	0.12	0.596
MIX23	3	122359591	122383231	ENSG00000160124	ENST00000291458	NM_001017928.4	720	TRUE	protein coding	435	HC PTV	6.54371e-05	106973	-0.907259	1.13325	0.58	14	6.22e-05	104506	-0.13269	1.05649	0.98	13	HC PTV	4.77e-05	104733	10	-0.43	0.3	0.157
MIX23	3	122359591	122383231	ENSG00000160124	ENST00000291458	NM_001017928.4	720	TRUE	protein coding	435	Missense CADD ≥25	0.000233704	106973	0.250301	0.599809	0.92	50	0.00023	104506	0.057647	0.549945	0.83	48	Missense	0.000568	104733	119	-0.03	0.09	0.722
MIXL1	1	226223618	226227060	ENSG00000185155	ENST00000366810	NM_031944.3	1965	TRUE	protein coding	699	Damaging	0.000425341	106973	-0.251637	0.443807	0.6	91	0.000426	104506	-0.21694	0.403131	0.68	89	Damaging	0.000439	104733	92	-0.09	0.1	0.351
MIXL1	1	226223618	226227060	ENSG00000185155	ENST00000366810	NM_031944.3	1965	TRUE	protein coding	699	Missense CADD ≥25	0.000401971	106973	-0.345066	0.456519	0.46	86	0.000402	104506	-0.28254	0.41495	0.57	84	Missense	0.00181	104733	380	-0.04	0.05	0.394
MKI67	10	128096659	128126423	ENSG00000148773	ENST00000368654	NM_002417.5	12716	TRUE	protein coding	9771	Damaging	0.00214073	106973	0.15544	0.198823	0.6	458	0.002134	104506	0.259461	0.180952	0.21	446	Damaging	0.00222	104733	466	0	0.04	0.971
MKI67	10	128096659	128126423	ENSG00000148773	ENST00000368654	NM_002417.5	12716	TRUE	protein coding	9771	HC PTV	0.00060763	106973	0.155999	0.372572	0.72	130	0.000608	104506	0.169589	0.338535	0.69	127	HC PTV	0.000463	104733	97	-0.06	0.1	0.512
MKI67	10	128096659	128126423	ENSG00000148773	ENST00000368654	NM_002417.5	12716	TRUE	protein coding	9771	Missense CADD ≥25	0.0015331	106973	0.154834	0.234807	0.7	328	0.001526	104506	0.294678	0.213839	0.22	319	Missense	0.0263	104733	5509	0	0.01	0.924
MKKS	20	10401009	10434222	ENSG00000125863	ENST00000347364	NM_170784.3	6714	TRUE	protein coding	1713	Damaging	0.00096286	106973	-0.0572076	0.295977	0.77	206	0.000966	104506	-0.1833	0.268425	0.48	202	Damaging	0.000936	104733	196	-0.04	0.07	0.571
MKKS	20	10401009	10434222	ENSG00000125863	ENST00000347364	NM_170784.3	6714	TRUE	protein coding	1713	HC PTV	0.00010283	106973	0.491027	0.90496	0.51	22	0.0001	104506	0.996344	0.831844	0.16	21	HC PTV	0.000105	104733	22	0.11	0.2	0.577
MKKS	20	10401009	10434222	ENSG00000125863	ENST00000347364	NM_170784.3	6714	TRUE	protein coding	1713	Missense CADD ≥25	0.00086003	106973	-0.122827	0.313139	0.59	184	0.000866	104506	-0.32029	0.283541	0.22	181	Missense	0.00493	104733	1032	-0.02	0.03	0.604
MKLN1	7	131110096	131496632	ENSG00000128585	ENST00000352689	NM_013255.5	11136	TRUE	protein coding	2208	Damaging	0.000247726	106973	-0.0659949	0.58319	0.9	53	0.000249	104506	-0.05468	0.52895	0.95	52	Damaging	0.000253	104733	53	-0.07	0.13	0.571
MKLN1	7	131110096	131496632	ENSG00000128585	ENST00000352689	NM_013255.5	11136	TRUE	protein coding	2208	Missense CADD ≥25	0.000238378	106973	-0.0557161	0.594511	0.97	51	0.000239	104506	-0.0156	0.53942	0.93	50	Missense	0.00148	104733	309	0.04	0.05	0.451
MKNK1	1	46557407	46616843	ENSG00000079277	ENST00000371945	NM_001135553.4	2661	TRUE	protein coding	1239	Damaging	0.00123863	106973	-0.518694	0.260298	0.029	265	0.001225	104506	-0.43914	0.237895	0.069	256	Damaging	0.00125	104733	262	-0.1	0.06	0.0752
MKNK1	1	46557407	46616843	ENSG00000079277	ENST00000371945	NM_001135553.4	2661	TRUE	protein coding	1239	HC PTV	0.000116852	106973	-0.893369	0.846405	0.29	25	0.000115	104506	-0.68803	0.776008	0.4	24	HC PTV	0.000115	104733	24	-0.2	0.19	0.31
MKNK1	1	46557407	46616843	ENSG00000079277	ENST00000371945	NM_001135553.4	2661	TRUE	protein coding	1239	Missense CADD ≥25	0.00114515	106973	-0.437223	0.27069	0.061	245	0.001134	104506	-0.38299	0.247224	0.11	237	Missense	0.00166	104733	347	-0.06	0.05	0.267
MKNK2	19	2037465	2051244	ENSG00000099875	ENST00000250896	NM_199054.3	3785	TRUE	protein coding	1398	Damaging	0.00119189	106973	-0.509972	0.265714	0.081	255	0.001187	104506	-0.4141	0.242068	0.071	248	Damaging	0.00119	104733	249	-0.13	0.06	0.0342
MKNK2	19	2037465	2051244	ENSG00000099875	ENST00000250896	NM_199054.3	3785	TRUE	protein coding	1398	HC PTV	0.000140222	106973	-0.383933	0.773852	0.64	30	0.000144	104506	-0.72887	0.695252	0.19	30	HC PTV	0.000138	104733	29	-0.12	0.18	0.496
MKNK2	19	2037465	2051244	ENSG00000099875	ENST00000250896	NM_199054.3	3785	TRUE	protein coding	1398	Missense CADD ≥25	0.00105167	106973	-0.526515	0.282833	0.092	225	0.001043	104506	-0.37047	0.258151	0.15	218	Missense	0.00444	104733	931	-0.05	0.03	0.095
MKRN1	7	140453033	140479536	ENSG00000133606	ENST00000255977	NM_013446.4	3094	TRUE	protein coding	1449	Damaging	0.000266422	106973	0.334804	0.562353	0.81	57	0.000268	104506	0.383094	0.509706	0.89	56	Damaging	0.000181	104733	38	0.26	0.15	0.0932
MKRN1	7	140453033	140479536	ENSG00000133606	ENST00000255977	NM_013446.4	3094	TRUE	protein coding	1449	Missense CADD ≥25	0.0002524	106973	0.3653	0.577757	0.73	54	0.000254	104506	0.418561	0.523927	0.78	53	Missense	0.00359	104733	753	0.05	0.03	0.191
MKRN2	3	12557057	12586208	ENSG00000075975	ENST00000170447	NM_014160.5	2775	TRUE	protein coding	1251	Damaging	0.000958186	106973	-0.283611	0.296442	0.26	205	0.000971	104506	-0.40238	0.267619	0.068	203	Damaging	0.000835	104733	175	-0.09	0.07	0.192
MKRN2	3	12557057	12586208	ENSG00000075975	ENST00000170447	NM_014160.5	2775	TRUE	protein coding	1251	HC PTV	0.000191637	106973	0.417116	0.662377	0.64	41	0.000196	104506	0.178855	0.595048	0.9	41	HC PTV	0.000186	104733	39	0.12	0.15	0.421
MKRN2	3	12557057	12586208	ENSG00000075975	ENST00000170447	NM_014160.5	2775	TRUE	protein coding	1251	Missense CADD ≥25	0.000766549	106973	-0.458761	0.331365	0.14	164	0.000775	104506	-0.54933	0.299516	0.035	162	Missense	0.00223	104733	468	0.01	0.04	0.781
MKRN2OS	3	12514934	12561059	ENSG00000225526	ENST00000564146	NM_001195279.2	1124	TRUE	protein coding	672	Damaging	0.000621652	106973	0.28401	0.367891	0.44	133	0.000632	104506	0.095358	0.331745	0.76	132	Damaging	0.000625	104733	131	0	0.08	0.989
MKRN2OS	3	12514934	12561059	ENSG00000225526	ENST00000564146	NM_001195279.2	1124	TRUE	protein coding	672	HC PTV	0.0003786	106973	0.149499	0.471301	0.71	81	0.000383	104506	0.094664	0.426032	0.92	80	HC PTV	0.000377	104733	79	-0.02	0.11	0.884
MKRN2OS	3	12514934	12561059	ENSG00000225526	ENST00000564146	NM_001195279.2	1124	TRUE	protein coding	672	Missense CADD ≥25	0.000243052	106973	0.493072	0.588149	0.43	52	0.000249	104506	0.096285	0.528365	0.73	52	Missense	0.00264	104733	553	-0.05	0.04	0.205
MKRN3	15	23565674	23630075	ENSG00000179455	ENST00000314520	NM_005664.4	2371	TRUE	protein coding	1524	Damaging	0.000448711	106973	-0.126748	0.433536	0.53	96	0.000455	104506	-0.29342	0.391524	0.22	95	Damaging	0.000444	104733	93	-0.03	0.1	0.799
MKRN3	15	23565674	23630075	ENSG00000179455	ENST00000314520	NM_005664.4	2371	TRUE	protein coding	1524	Missense CADD ≥25	0.000448711	106973	-0.126748	0.433536	0.53	96	0.000455	104506	-0.29342	0.391524	0.22	95	Missense	0.00422	104733	883	0.07	0.03	0.027
MKS1	17	58205441	58219605	ENSG00000011143	ENST00000393119	NM_017777.4	2343	TRUE	protein coding	1680	Damaging	0.00107036	106973	-0.332547	0.28074	0.29	229	0.001067	104506	-0.35701	0.255562	0.22	223	Damaging	0.00108	104733	227	-0.04	0.06	0.504
MKS1	17	58205441	58219605	ENSG00000011143	ENST00000393119	NM_017777.4	2343	TRUE	protein coding	1680	HC PTV	0.000303815	106973	-0.496347	0.526475	0.26	65	0.000301	104506	-0.48204	0.480389	0.25	63	HC PTV	0.000153	104733	32	-0.3	0.17	0.0706
MKS1	17	58205441	58219605	ENSG00000011143	ENST00000393119	NM_017777.4	2343	TRUE	protein coding	1680	Missense CADD ≥25	0.000766549	106973	-0.267114	0.331641	0.59	164	0.000766	104506	-0.30726	0.301617	0.46	160	Missense	0.00401	104733	841	0.02	0.03	0.579
MKX	10	27672874	27746060	ENSG00000150051	ENST00000419761	NM_173576.3	3609	TRUE	protein coding	1059	Damaging	0.000444037	106973	0.917574	0.435786	0.042	95	0.00045	104506	0.750234	0.393466	0.085	94	Damaging	0.000434	104733	91	0.15	0.1	0.12
MKX	10	27672874	27746060	ENSG00000150051	ENST00000419761	NM_173576.3	3609	TRUE	protein coding	1059	Missense CADD ≥25	0.000406645	106973	0.883057	0.455364	0.051	87	0.000411	104506	0.736059	0.411343	0.087	86	Missense	0.00155	104733	324	0.15	0.05	0.00496
MLANA	9	5890889	5910606	ENSG00000120215	ENST00000381477	NM_005511.2	2328	TRUE	protein coding	357	Damaging	9.34815e-05	106973	-0.598575	0.95017	0.36	20	9.57e-05	104506	-0.99457	0.853449	0.13	20	Damaging	9.55e-05	104733	20	-0.05	0.21	0.802
MLANA	9	5890889	5910606	ENSG00000120215	ENST00000381477	NM_005511.2	2328	TRUE	protein coding	357	Missense CADD ≥25	5.14148e-05	106973	-1.83299	1.28175	0.12	11	5.26e-05	104506	-2.33308	1.15129	0.041	11	Missense	0.00129	104733	270	-0.03	0.06	0.632
MLC1	22	50059391	50085426	ENSG00000100427	ENST00000311597	NM_015166.4	3457	TRUE	protein coding	1134	Damaging	0.00125265	106973	0.211161	0.259926	0.33	268	0.001254	104506	0.237118	0.236168	0.19	262	Damaging	0.00128	104733	268	0.04	0.06	0.455
MLC1	22	50059391	50085426	ENSG00000100427	ENST00000311597	NM_015166.4	3457	TRUE	protein coding	1134	HC PTV	0.000130874	106973	0.103226	0.803269	0.84	28	0.000129	104506	0.191849	0.734872	0.62	27	HC PTV	0.000138	104733	29	0.02	0.18	0.899
MLC1	22	50059391	50085426	ENSG00000100427	ENST00000311597	NM_015166.4	3457	TRUE	protein coding	1134	Missense CADD ≥25	0.00112178	106973	0.223663	0.274631	0.34	240	0.001124	104506	0.242203	0.249331	0.22	235	Missense	0.00343	104733	719	0	0.04	0.981
MLEC	12	120687149	120701859	ENSG00000110917	ENST00000228506	NM_014730.4	6341	TRUE	protein coding	879	Damaging	0.000130874	106973	1.03876	0.801138	0.14	28	0.000134	104506	0.761273	0.719534	0.23	28	Damaging	0.000134	104733	28	0.22	0.18	0.216
MLEC	12	120687149	120701859	ENSG00000110917	ENST00000228506	NM_014730.4	6341	TRUE	protein coding	879	Missense CADD ≥25	0.000116852	106973	0.996789	0.847829	0.19	25	0.00012	104506	0.736214	0.761469	0.28	25	Missense	0.00075	104733	157	0.05	0.08	0.536
MLF1	3	158571163	158607252	ENSG00000178053	ENST00000466246	NM_001369783.1	2213	TRUE	protein coding	852	Damaging	0.000434689	106973	0.244537	0.439858	0.63	93	0.000445	104506	-0.00136	0.395148	0.96	93	Damaging	0.00043	104733	90	0.1	0.1	0.314
MLF1	3	158571163	158607252	ENSG00000178053	ENST00000466246	NM_001369783.1	2213	TRUE	protein coding	852	HC PTV	0.000219682	106973	-0.0723725	0.618599	0.86	47	0.000225	104506	-0.26268	0.555718	0.58	47	HC PTV	0.000191	104733	40	-0.07	0.15	0.665
MLF1	3	158571163	158607252	ENSG00000178053	ENST00000466246	NM_001369783.1	2213	TRUE	protein coding	852	Missense CADD ≥25	0.000215008	106973	0.568116	0.625285	0.38	46	0.00022	104506	0.265649	0.561725	0.63	46	Missense	0.000807	104733	169	0.12	0.07	0.105
MLF2	12	6747996	6767475	ENSG00000089693	ENST00000203630	NM_001382226.1	1555	TRUE	protein coding	747	Damaging	0.000434689	106973	0.626522	0.439731	0.15	93	0.00044	104506	0.352158	0.397081	0.44	92	Damaging	0.000449	104733	94	0.11	0.1	0.257
MLF2	12	6747996	6767475	ENSG00000089693	ENST00000203630	NM_001382226.1	1555	TRUE	protein coding	747	Missense CADD ≥25	0.000425341	106973	0.680312	0.444534	0.14	91	0.000431	104506	0.412666	0.401465	0.41	90	Missense	0.00194	104733	406	-0.01	0.05	0.91
MLH1	3	36993350	37050846	ENSG00000076242	ENST00000231790	NM_000249.4	2494	TRUE	protein coding	2271	Damaging	0.00242585	106973	0.428689	0.186581	0.055	519	0.002459	104506	0.278512	0.168434	0.27	514	Damaging	0.0017	104733	357	0.06	0.05	0.243
MLH1	3	36993350	37050846	ENSG00000076242	ENST00000231790	NM_000249.4	2494	TRUE	protein coding	2271	HC PTV	0.00010283	106973	0.926363	0.904066	0.33	22	0.000105	104506	0.774983	0.812166	0.4	22	HC PTV	0.00011	104733	23	-0.07	0.2	0.71
MLH1	3	36993350	37050846	ENSG00000076242	ENST00000231790	NM_000249.4	2494	TRUE	protein coding	2271	Missense CADD ≥25	0.00232302	106973	0.406381	0.190647	0.079	497	0.002354	104506	0.256092	0.172141	0.34	492	Missense	0.00581	104733	1217	0.01	0.03	0.662
MLH3	14	75013769	75051532	ENSG00000119684	ENST00000355774	NM_001040108.2	7820	TRUE	protein coding	4362	Damaging	0.00372057	106973	0.0262199	0.151124	0.97	796	0.003708	104506	0.050115	0.137579	0.72	775	Damaging	0.00374	104733	784	0	0.03	0.931
MLH3	14	75013769	75051532	ENSG00000119684	ENST00000355774	NM_001040108.2	7820	TRUE	protein coding	4362	HC PTV	0.000766549	106973	-0.290074	0.331952	0.32	164	0.000761	104506	-0.13327	0.30284	0.81	159	HC PTV	0.000764	104733	160	-0.12	0.08	0.0963
MLH3	14	75013769	75051532	ENSG00000119684	ENST00000355774	NM_001040108.2	7820	TRUE	protein coding	4362	Missense CADD ≥25	0.00295869	106973	0.111866	0.169339	0.58	633	0.002952	104506	0.101764	0.154074	0.59	617	Missense	0.00973	104733	2038	0	0.02	0.815
MLIP	6	53929982	54266280	ENSG00000146147	ENST00000502396	NM_001281747.2	3344	TRUE	protein coding	2982	Damaging	0.00167332	106973	-0.328019	0.224815	0.16	358	0.001679	104506	-0.33099	0.203947	0.12	351	Damaging	0.00156	104733	326	-0.08	0.05	0.135
MLIP	6	53929982	54266280	ENSG00000146147	ENST00000502396	NM_001281747.2	3344	TRUE	protein coding	2982	HC PTV	0.00048143	106973	-0.646108	0.418539	0.12	103	0.000483	104506	-0.62354	0.379653	0.089	101	HC PTV	0.000477	104733	100	-0.15	0.1	0.118
MLIP	6	53929982	54266280	ENSG00000146147	ENST00000502396	NM_001281747.2	3344	TRUE	protein coding	2982	Missense CADD ≥25	0.00119656	106973	-0.201425	0.265734	0.49	256	0.001201	104506	-0.2165	0.241064	0.43	251	Missense	0.0073	104733	1529	0.01	0.02	0.556
MLKL	16	74671855	74700960	ENSG00000168404	ENST00000308807	NM_152649.4	2477	TRUE	protein coding	1416	Damaging	0.000425341	106973	0.67237	0.445068	0.12	91	0.000426	104506	0.757883	0.404287	0.086	89	Damaging	0.000306	104733	64	0.06	0.12	0.616
MLKL	16	74671855	74700960	ENSG00000168404	ENST00000308807	NM_152649.4	2477	TRUE	protein coding	1416	HC PTV	0.0003786	106973	0.623946	0.471718	0.17	81	0.000378	104506	0.732507	0.42909	0.12	79	HC PTV	0.000301	104733	63	0.08	0.12	0.48
MLKL	16	74671855	74700960	ENSG00000168404	ENST00000308807	NM_152649.4	2477	TRUE	protein coding	1416	Missense CADD ≥25	4.67408e-05	106973	1.06313	1.342	0.47	10	4.78e-05	104506	0.9569	1.20556	0.45	10	Missense	0.00413	104733	865	0.04	0.03	0.195
MLLT1	19	6210381	6279975	ENSG00000130382	ENST00000252674	NM_005934.4	4532	TRUE	protein coding	1680	Damaging	0.000322511	106973	-0.209883	0.510368	0.68	69	0.000325	104506	-0.67282	0.46189	0.13	68	Damaging	0.000301	104733	63	-0.03	0.12	0.794
MLLT1	19	6210381	6279975	ENSG00000130382	ENST00000252674	NM_005934.4	4532	TRUE	protein coding	1680	Missense CADD ≥25	0.000313163	106973	-0.218575	0.517924	0.74	67	0.000316	104506	-0.68606	0.46883	0.15	66	Missense	0.00337	104733	705	0.05	0.04	0.181
MLLT10	10	21524646	21743630	ENSG00000078403	ENST00000307729	NM_001195626.3	5143	TRUE	protein coding	3207	Damaging	0.00096286	106973	0.00929806	0.296069	0.87	206	0.000947	104506	0.206183	0.271219	0.68	198	Damaging	3.34e-05	104733	7	-0.25	0.36	0.483
MLLT10	10	21524646	21743630	ENSG00000078403	ENST00000307729	NM_001195626.3	5143	TRUE	protein coding	3207	HC PTV	4.67408e-05	106973	-0.015157	1.34261	0.92	10	4.78e-05	104506	-0.49874	1.20581	0.6	10	HC PTV	1.43e-05	104730	3	-0.54	0.55	0.328
MLLT10	10	21524646	21743630	ENSG00000078403	ENST00000307729	NM_001195626.3	5143	TRUE	protein coding	3207	Missense CADD ≥25	0.000916119	106973	0.0105463	0.303515	0.89	196	0.000899	104506	0.243706	0.278328	0.59	188	Missense	0.000773	104733	162	-0.12	0.07	0.117
MLLT11	1	151060397	151069544	ENSG00000213190	ENST00000368921	NM_006818.4	2483	TRUE	protein coding	273	Damaging	5.14148e-05	106973	1.75404	1.27595	0.092	11	5.26e-05	104506	1.47401	1.14619	0.11	11	Damaging	5.25e-05	104733	11	0.53	0.29	0.0633
MLLT11	1	151060397	151069544	ENSG00000213190	ENST00000368921	NM_006818.4	2483	TRUE	protein coding	273	Missense CADD ≥25	4.67408e-05	106973	2.06575	1.33822	0.074	10	4.78e-05	104506	1.71683	1.20212	0.084	10	Missense	0.000301	104733	63	0.13	0.12	0.262
MLLT3	9	20341669	20622499	ENSG00000171843	ENST00000380338	NM_004529.4	6724	TRUE	protein coding	1707	Damaging	0.000939489	106973	-0.529917	0.299805	0.044	201	0.000928	104506	-0.54455	0.274099	0.016	194	Damaging	0.00096	104733	201	-0.17	0.07	0.0092
MLLT3	9	20341669	20622499	ENSG00000171843	ENST00000380338	NM_004529.4	6724	TRUE	protein coding	1707	Missense CADD ≥25	0.000930141	106973	-0.564255	0.301307	0.036	199	0.000919	104506	-0.58029	0.275522	0.013	192	Missense	0.00358	104733	749	-0.02	0.03	0.592
MLLT6	17	38705273	38729795	ENSG00000275023	ENST00000621332	NM_005937.4	7839	TRUE	protein coding	3282	Damaging	0.00129472	106973	-0.0365534	0.255306	0.94	277	0.001292	104506	-0.00914	0.232299	0.9	270	Damaging	0.00143	104733	300	-0.01	0.05	0.791
MLLT6	17	38705273	38729795	ENSG00000275023	ENST00000621332	NM_005937.4	7839	TRUE	protein coding	3282	HC PTV	7.94593e-05	106973	-0.251386	1.02925	0.88	17	8.13e-05	104506	-0.2813	0.924588	0.89	17	HC PTV	0.000181	104733	38	-0.08	0.15	0.598
MLLT6	17	38705273	38729795	ENSG00000275023	ENST00000621332	NM_005937.4	7839	TRUE	protein coding	3282	Missense CADD ≥25	0.00121526	106973	-0.0224605	0.263497	0.97	260	0.00121	104506	0.009196	0.239954	0.92	253	Missense	0.00495	104733	1036	-0.05	0.03	0.0897
MLNR	13	49220338	49222377	ENSG00000102539	ENST00000218721	NM_001507.1	1239	TRUE	protein coding	1239	Damaging	0.000775897	106973	0.213168	0.33016	0.43	166	0.000785	104506	0.085017	0.298389	0.8	164	Damaging	0.000764	104733	160	0.06	0.08	0.401
MLNR	13	49220338	49222377	ENSG00000102539	ENST00000218721	NM_001507.1	1239	TRUE	protein coding	1239	HC PTV	0.000219682	106973	-0.296708	0.619963	0.62	47	0.000225	104506	-0.53508	0.55691	0.28	47	HC PTV	0.00021	104733	44	0.01	0.14	0.925
MLNR	13	49220338	49222377	ENSG00000102539	ENST00000218721	NM_001507.1	1239	TRUE	protein coding	1239	Missense CADD ≥25	0.000556215	106973	0.414706	0.389928	0.22	119	0.00056	104506	0.334453	0.353258	0.33	117	Missense	0.00199	104733	416	0.03	0.05	0.516
MLPH	2	237485428	237555322	ENSG00000115648	ENST00000264605	NM_024101.7	3744	TRUE	protein coding	1803	Damaging	0.00115917	106973	-0.0381343	0.268893	0.94	248	0.001158	104506	-0.04151	0.244483	0.82	242	Damaging	0.000764	104733	160	0.1	0.08	0.201
MLPH	2	237485428	237555322	ENSG00000115648	ENST00000264605	NM_024101.7	3744	TRUE	protein coding	1803	HC PTV	0.000289793	106973	-0.353587	0.537339	0.66	62	0.000287	104506	-0.295	0.49059	0.64	60	HC PTV	0.000205	104733	43	0.2	0.15	0.162
MLPH	2	237485428	237555322	ENSG00000115648	ENST00000264605	NM_024101.7	3744	TRUE	protein coding	1803	Missense CADD ≥25	0.000869378	106973	0.0671762	0.310407	0.73	186	0.000871	104506	0.042197	0.28184	0.99	182	Missense	0.00587	104733	1230	-0.03	0.03	0.359
MLST8	16	2204248	2209453	ENSG00000167965	ENST00000569417	NM_022372.6	1671	TRUE	protein coding	981	Damaging	0.000472082	106973	0.225422	0.422454	0.61	101	0.000474	104506	0.239117	0.38332	0.59	99	Damaging	0.000473	104733	99	0.1	0.1	0.279
MLST8	16	2204248	2209453	ENSG00000167965	ENST00000569417	NM_022372.6	1671	TRUE	protein coding	981	HC PTV	5.60889e-05	106973	2.13311	1.22515	0.11	12	5.74e-05	104506	1.87123	1.1006	0.098	12	HC PTV	5.25e-05	104733	11	0.76	0.29	0.00815
MLST8	16	2204248	2209453	ENSG00000167965	ENST00000569417	NM_022372.6	1671	TRUE	protein coding	981	Missense CADD ≥25	0.000415993	106973	-0.0320018	0.450011	0.96	89	0.000416	104506	0.013806	0.408881	0.97	87	Missense	0.00227	104733	475	0.01	0.04	0.866
MLX	17	42567072	42573239	ENSG00000108788	ENST00000435881	NM_198204.2	2360	TRUE	protein coding	735	Damaging	0.000383274	106973	0.401292	0.468789	0.46	82	0.000373	104506	0.487574	0.431767	0.27	78	Damaging	0.000334	104733	70	0.01	0.11	0.9
MLX	17	42567072	42573239	ENSG00000108788	ENST00000435881	NM_198204.2	2360	TRUE	protein coding	735	HC PTV	5.60889e-05	106973	3.47811	1.22509	0.0041	12	5.26e-05	104506	2.59606	1.14942	0.023	11	HC PTV	5.25e-05	104733	11	0.79	0.29	0.00598
MLX	17	42567072	42573239	ENSG00000108788	ENST00000435881	NM_198204.2	2360	TRUE	protein coding	735	Missense CADD ≥25	0.000327185	106973	-0.12649	0.507338	0.7	70	0.000321	104506	0.141142	0.46583	0.78	67	Missense	0.000869	104733	182	-0.11	0.07	0.119
MLXIP	12	122078756	122147344	ENSG00000175727	ENST00000319080	NM_014938.6	8390	TRUE	protein coding	2760	Damaging	0.00190702	106973	-0.0725689	0.210256	0.78	408	0.001928	104506	-0.2522	0.190011	0.16	403	Damaging	0.00188	104733	393	0	0.05	0.942
MLXIP	12	122078756	122147344	ENSG00000175727	ENST00000319080	NM_014938.6	8390	TRUE	protein coding	2760	HC PTV	0.000121526	106973	0.883486	0.831349	0.27	26	0.000124	104506	0.705004	0.746667	0.38	26	HC PTV	7.16e-05	104733	15	0.37	0.25	0.137
MLXIP	12	122078756	122147344	ENSG00000175727	ENST00000319080	NM_014938.6	8390	TRUE	protein coding	2760	Missense CADD ≥25	0.0017855	106973	-0.137841	0.217275	0.57	382	0.001804	104506	-0.31834	0.196436	0.095	377	Missense	0.00653	104733	1367	0.03	0.03	0.311
MLXIPL	7	73593194	73624543	ENSG00000009950	ENST00000313375	NM_032951.3	3252	TRUE	protein coding	2559	Damaging	0.00221084	106973	-0.167547	0.195626	0.32	473	0.00221	104506	-0.13425	0.17783	0.31	462	Damaging	0.00217	104733	455	-0.05	0.04	0.301
MLXIPL	7	73593194	73624543	ENSG00000009950	ENST00000313375	NM_032951.3	3252	TRUE	protein coding	2559	HC PTV	0.000224356	106973	-0.839336	0.612792	0.18	48	0.000225	104506	-0.8846	0.556354	0.1	47	HC PTV	0.00022	104733	46	-0.17	0.14	0.216
MLXIPL	7	73593194	73624543	ENSG00000009950	ENST00000313375	NM_032951.3	3252	TRUE	protein coding	2559	Missense CADD ≥25	0.00198648	106973	-0.0912355	0.206338	0.54	425	0.001986	104506	-0.04882	0.187592	0.6	415	Missense	0.00725	104733	1519	0.02	0.02	0.514
MLYCD	16	83899115	83951445	ENSG00000103150	ENST00000262430	NM_012213.3	13054	TRUE	protein coding	1482	Damaging	0.00193507	106973	0.188254	0.208973	0.34	414	0.001933	104506	0.236305	0.190036	0.29	404	Damaging	0.00195	104733	408	0.06	0.05	0.216
MLYCD	16	83899115	83951445	ENSG00000103150	ENST00000262430	NM_012213.3	13054	TRUE	protein coding	1482	HC PTV	0.00035523	106973	0.409588	0.487017	0.25	76	0.000344	104506	0.811902	0.449496	0.042	72	HC PTV	0.000349	104733	73	0.13	0.11	0.231
MLYCD	16	83899115	83951445	ENSG00000103150	ENST00000262430	NM_012213.3	13054	TRUE	protein coding	1482	Missense CADD ≥25	0.00157984	106973	0.138114	0.231193	0.61	338	0.001588	104506	0.110884	0.209557	0.83	332	Missense	0.00573	104733	1201	0.03	0.03	0.243
MMAA	4	145599042	145660033	ENSG00000151611	ENST00000649156	NM_172250.3	5944	TRUE	protein coding	1257	Damaging	0.00226225	106973	0.016539	0.193095	0.76	484	0.002268	104506	0.04316	0.175273	0.68	474	Damaging	0.00225	104733	471	0.01	0.04	0.814
MMAA	4	145599042	145660033	ENSG00000151611	ENST00000649156	NM_172250.3	5944	TRUE	protein coding	1257	HC PTV	0.000878726	106973	0.0865492	0.309373	0.6	188	0.000885	104506	0.024636	0.280149	0.68	185	HC PTV	0.000874	104733	183	0.01	0.07	0.89
MMAA	4	145599042	145660033	ENSG00000151611	ENST00000649156	NM_172250.3	5944	TRUE	protein coding	1257	Missense CADD ≥25	0.00138353	106973	-0.0280314	0.24667	0.98	296	0.001383	104506	0.054863	0.224243	0.84	289	Missense	0.00278	104733	582	0.04	0.04	0.372
MMAB	12	109553715	109573580	ENSG00000139428	ENST00000545712	NM_052845.4	4090	TRUE	protein coding	753	Damaging	0.00130874	106973	0.170263	0.253647	0.68	280	0.001292	104506	0.408644	0.231985	0.14	270	Damaging	0.00117	104733	246	0.05	0.06	0.429
MMAB	12	109553715	109573580	ENSG00000139428	ENST00000545712	NM_052845.4	4090	TRUE	protein coding	753	HC PTV	0.000317837	106973	0.461058	0.514172	0.46	68	0.000316	104506	0.567339	0.468741	0.38	66	HC PTV	0.000162	104733	34	0.19	0.16	0.258
MMAB	12	109553715	109573580	ENSG00000139428	ENST00000545712	NM_052845.4	4090	TRUE	protein coding	753	Missense CADD ≥25	0.000995578	106973	0.0761341	0.290728	0.95	213	0.000981	104506	0.353767	0.266156	0.23	205	Missense	0.00317	104733	663	0	0.04	0.987
MMACHC	1	45500300	45513382	ENSG00000132763	ENST00000401061	NM_015506.3	5049	TRUE	protein coding	849	Damaging	0.00308022	106973	0.102294	0.16535	0.51	659	0.003057	104506	0.219559	0.150836	0.15	639	Damaging	0.00329	104733	690	0.04	0.04	0.267
MMACHC	1	45500300	45513382	ENSG00000132763	ENST00000401061	NM_015506.3	5049	TRUE	protein coding	849	HC PTV	0.00102362	106973	0.104205	0.286255	0.64	219	0.001014	104506	0.229474	0.261345	0.43	212	HC PTV	0.0013	104733	273	0.07	0.06	0.22
MMACHC	1	45500300	45513382	ENSG00000132763	ENST00000401061	NM_015506.3	5049	TRUE	protein coding	849	Missense CADD ≥25	0.00205659	106973	0.100924	0.202148	0.64	440	0.002043	104506	0.213738	0.18433	0.23	427	Missense	0.00414	104733	868	0.02	0.03	0.495
MMADHC	2	149569637	149587778	ENSG00000168288	ENST00000303319	NM_015702.3	1392	TRUE	protein coding	891	Damaging	0.00098623	106973	0.157298	0.291497	0.65	211	0.001	104506	-0.01649	0.263064	0.96	209	Damaging	0.000983	104733	206	0.07	0.07	0.295
MMADHC	2	149569637	149587778	ENSG00000168288	ENST00000303319	NM_015702.3	1392	TRUE	protein coding	891	HC PTV	0.000144896	106973	0.480979	0.759795	0.55	31	0.000148	104506	0.256258	0.682416	0.74	31	HC PTV	0.000138	104733	29	0.19	0.18	0.29
MMADHC	2	149569637	149587778	ENSG00000168288	ENST00000303319	NM_015702.3	1392	TRUE	protein coding	891	Missense CADD ≥25	0.000841334	106973	0.101381	0.315569	0.81	180	0.000852	104506	-0.06406	0.285022	0.85	178	Missense	0.00233	104733	488	0.08	0.04	0.0713
MMD	17	55392622	55421924	ENSG00000108960	ENST00000262065	NM_012329.3	2569	TRUE	protein coding	717	Damaging	0.000387948	106973	0.0402727	0.465982	0.67	83	0.000392	104506	-0.12605	0.421144	0.82	82	Damaging	0.000382	104733	80	-0.07	0.11	0.505
MMD	17	55392622	55421924	ENSG00000108960	ENST00000262065	NM_012329.3	2569	TRUE	protein coding	717	HC PTV	9.81556e-05	106973	-0.865596	0.926086	0.34	21	0.0001	104506	-1.12851	0.831916	0.14	21	HC PTV	9.55e-05	104733	20	-0.24	0.21	0.262
MMD	17	55392622	55421924	ENSG00000108960	ENST00000262065	NM_012329.3	2569	TRUE	protein coding	717	Missense CADD ≥25	0.000289793	106973	0.347242	0.53911	0.3	62	0.000292	104506	0.219289	0.488245	0.55	61	Missense	0.000544	104733	114	0.01	0.09	0.922
MMD2	7	4905989	4959213	ENSG00000136297	ENST00000401401	NM_198403.4	2309	TRUE	protein coding	741	Damaging	0.00120591	106973	0.0397848	0.264587	0.92	258	0.00121	104506	-0.06162	0.240043	0.7	253	Damaging	0.00122	104733	256	0.02	0.06	0.759
MMD2	7	4905989	4959213	ENSG00000136297	ENST00000401401	NM_198403.4	2309	TRUE	protein coding	741	HC PTV	0.000130874	106973	-0.773931	0.802259	0.27	28	0.000129	104506	-0.76339	0.73396	0.24	27	HC PTV	0.000119	104733	25	-0.18	0.19	0.351
MMD2	7	4905989	4959213	ENSG00000136297	ENST00000401401	NM_198403.4	2309	TRUE	protein coding	741	Missense CADD ≥25	0.00107504	106973	0.139021	0.280195	0.63	230	0.001081	104506	0.022418	0.253946	1	226	Missense	0.00223	104733	468	0.1	0.04	0.0269
MME	3	155024124	155183704	ENSG00000196549	ENST00000360490	NM_007289.4	5656	TRUE	protein coding	2253	Damaging	0.00293065	106973	0.282499	0.169844	0.078	627	0.002962	104506	0.173444	0.153566	0.23	619	Damaging	0.00296	104733	621	0.08	0.04	0.0459
MME	3	155024124	155183704	ENSG00000196549	ENST00000360490	NM_007289.4	5656	TRUE	protein coding	2253	HC PTV	0.00106569	106973	0.390116	0.2811	0.1	228	0.001081	104506	0.204598	0.253643	0.32	226	HC PTV	0.00108	104733	227	0.06	0.06	0.308
MME	3	155024124	155183704	ENSG00000196549	ENST00000360490	NM_007289.4	5656	TRUE	protein coding	2253	Missense CADD ≥25	0.00186963	106973	0.212542	0.212421	0.34	400	0.001885	104506	0.146121	0.192277	0.48	394	Missense	0.000917	104733	192	-0.01	0.07	0.836
MMEL1	1	2590639	2633016	ENSG00000142606	ENST00000378412	NM_033467.4	2879	TRUE	protein coding	2340	Damaging	0.00432819	106973	-0.185093	0.139677	0.24	926	0.004292	104506	-0.05634	0.127479	0.72	897	Damaging	0.00434	104733	910	-0.04	0.03	0.243
MMEL1	1	2590639	2633016	ENSG00000142606	ENST00000378412	NM_033467.4	2879	TRUE	protein coding	2340	HC PTV	0.000925467	106973	-0.0193053	0.301045	0.87	198	0.000928	104506	-0.08024	0.273207	0.89	194	HC PTV	0.000955	104733	200	0.01	0.07	0.876
MMEL1	1	2590639	2633016	ENSG00000142606	ENST00000378412	NM_033467.4	2879	TRUE	protein coding	2340	Missense CADD ≥25	0.00340273	106973	-0.229726	0.157386	0.16	728	0.003363	104506	-0.0495	0.143865	0.74	703	Missense	0.00978	104733	2048	-0.03	0.02	0.115
MMP1	11	102789401	102798160	ENSG00000196611	ENST00000315274	NM_002421.4	1971	TRUE	protein coding	1410	Damaging	0.00248661	106973	0.178929	0.184544	0.38	532	0.002507	104506	0.055946	0.167035	0.91	524	Damaging	0.00254	104733	531	0.04	0.04	0.353
MMP1	11	102789401	102798160	ENSG00000196611	ENST00000315274	NM_002421.4	1971	TRUE	protein coding	1410	HC PTV	0.00152842	106973	0.0905534	0.235165	0.67	327	0.001541	104506	-0.02474	0.21288	0.94	322	HC PTV	0.00158	104733	332	0.01	0.05	0.805
MMP1	11	102789401	102798160	ENSG00000196611	ENST00000315274	NM_002421.4	1971	TRUE	protein coding	1410	Missense CADD ≥25	0.00096286	106973	0.311837	0.2961	0.41	206	0.000971	104506	0.179726	0.267941	0.81	203	Missense	0.00426	104733	893	-0.01	0.03	0.811
MMP10	11	102770502	102780628	ENSG00000166670	ENST00000279441	NM_002425.3	1759	TRUE	protein coding	1431	Damaging	0.000906771	106973	0.116446	0.305114	0.49	194	0.000909	104506	0.188667	0.27695	0.43	190	Damaging	0.000926	104733	194	0.05	0.07	0.476
MMP10	11	102770502	102780628	ENSG00000166670	ENST00000279441	NM_002425.3	1759	TRUE	protein coding	1431	HC PTV	0.000663719	106973	0.0506759	0.356531	0.88	142	0.000665	104506	0.087709	0.323705	0.93	139	HC PTV	0.000659	104733	138	0.02	0.08	0.785
MMP10	11	102770502	102780628	ENSG00000166670	ENST00000279441	NM_002425.3	1759	TRUE	protein coding	1431	Missense CADD ≥25	0.000243052	106973	0.295565	0.588927	0.28	52	0.000244	104506	0.463056	0.534188	0.16	51	Missense	0.00282	104733	590	0.04	0.04	0.291
MMP11	22	23768226	23784316	ENSG00000099953	ENST00000215743	NM_005940.5	2261	TRUE	protein coding	1467	Damaging	0.00145364	106973	-0.294833	0.241356	0.18	311	0.001445	104506	-0.18624	0.220033	0.36	302	Damaging	0.00148	104733	309	-0.07	0.05	0.2
MMP11	22	23768226	23784316	ENSG00000099953	ENST00000215743	NM_005940.5	2261	TRUE	protein coding	1467	HC PTV	0.000172941	106973	0.293593	0.698808	0.72	37	0.000172	104506	0.276294	0.636454	0.7	36	HC PTV	0.000177	104733	37	0.11	0.16	0.466
MMP11	22	23768226	23784316	ENSG00000099953	ENST00000215743	NM_005940.5	2261	TRUE	protein coding	1467	Missense CADD ≥25	0.0012807	106973	-0.374262	0.257089	0.12	274	0.001273	104506	-0.24884	0.234407	0.27	266	Missense	0.00327	104733	684	-0.06	0.04	0.111
MMP12	11	102862736	102874982	ENSG00000262406	ENST00000571244	NM_002426.6	1822	TRUE	protein coding	1413	Damaging	0.000383274	106973	0.0287121	0.469019	0.98	82	0.000378	104506	0.215892	0.429234	0.58	79	Damaging	0.000391	104733	82	0.05	0.1	0.628
MMP12	11	102862736	102874982	ENSG00000262406	ENST00000571244	NM_002426.6	1822	TRUE	protein coding	1413	HC PTV	0.000205659	106973	0.325707	0.640172	0.73	44	0.000206	104506	0.338746	0.581702	0.6	43	HC PTV	0.00021	104733	44	0.1	0.14	0.476
MMP12	11	102862736	102874982	ENSG00000262406	ENST00000571244	NM_002426.6	1822	TRUE	protein coding	1413	Missense CADD ≥25	0.000177615	106973	-0.315189	0.688851	0.74	38	0.000172	104506	0.068989	0.635738	0.81	36	Missense	0.00287	104733	601	0.01	0.04	0.706
MMP13	11	102942995	102955732	ENSG00000137745	ENST00000260302	NM_002427.4	2714	TRUE	protein coding	1416	Damaging	0.0014957	106973	0.271123	0.237695	0.25	320	0.001502	104506	0.248635	0.21555	0.19	314	Damaging	0.00143	104733	299	0.03	0.05	0.556
MMP13	11	102942995	102955732	ENSG00000137745	ENST00000260302	NM_002427.4	2714	TRUE	protein coding	1416	HC PTV	0.000289793	106973	0.818621	0.539365	0.12	62	0.000297	104506	0.579901	0.484506	0.17	62	HC PTV	0.000301	104733	63	0.21	0.12	0.0863
MMP13	11	102942995	102955732	ENSG00000137745	ENST00000260302	NM_002427.4	2714	TRUE	protein coding	1416	Missense CADD ≥25	0.00120591	106973	0.139001	0.264639	0.6	258	0.001206	104506	0.166692	0.240537	0.43	252	Missense	0.00424	104733	888	0.03	0.03	0.359
MMP14	14	22836560	22849041	ENSG00000157227	ENST00000311852	NM_004995.4	3701	TRUE	protein coding	1749	Damaging	0.00194909	106973	-0.0604775	0.20844	0.69	417	0.001966	104506	-0.15813	0.188605	0.37	411	Damaging	0.00198	104733	415	-0.03	0.05	0.533
MMP14	14	22836560	22849041	ENSG00000157227	ENST00000311852	NM_004995.4	3701	TRUE	protein coding	1749	Missense CADD ≥25	0.00193974	106973	-0.0731546	0.20894	0.64	415	0.001957	104506	-0.17145	0.189064	0.34	409	Missense	0.00419	104733	877	-0.05	0.03	0.161
MMP15	16	58025754	58046901	ENSG00000102996	ENST00000219271	NM_002428.4	4062	TRUE	protein coding	2010	Damaging	0.00155179	106973	-0.0889234	0.233289	0.86	332	0.001569	104506	-0.20752	0.21085	0.5	328	Damaging	0.00153	104733	320	-0.05	0.05	0.355
MMP15	16	58025754	58046901	ENSG00000102996	ENST00000219271	NM_002428.4	4062	TRUE	protein coding	2010	HC PTV	4.67408e-05	106973	0.715429	1.34208	0.51	10	4.78e-05	104506	0.561042	1.20563	0.38	10	HC PTV	4.77e-05	104733	10	0.16	0.3	0.592
MMP15	16	58025754	58046901	ENSG00000102996	ENST00000219271	NM_002428.4	4062	TRUE	protein coding	2010	Missense CADD ≥25	0.00150505	106973	-0.113963	0.236873	0.77	322	0.001521	104506	-0.23172	0.214129	0.4	318	Missense	0.00673	104733	1410	-0.02	0.03	0.517
MMP16	8	88032011	88328025	ENSG00000156103	ENST00000286614	NM_005941.5	11551	TRUE	protein coding	1824	Damaging	0.000495452	106973	-0.197094	0.412506	0.53	106	0.000488	104506	0.06603	0.3777	0.99	102	Damaging	0.000487	104733	102	-0.08	0.09	0.37
MMP16	8	88032011	88328025	ENSG00000156103	ENST00000286614	NM_005941.5	11551	TRUE	protein coding	1824	Missense CADD ≥25	0.000495452	106973	-0.197094	0.412506	0.53	106	0.000488	104506	0.06603	0.3777	0.99	102	Missense	0.00196	104733	411	-0.06	0.05	0.231
MMP17	12	131828393	131851783	ENSG00000198598	ENST00000360564	NM_016155.7	2411	TRUE	protein coding	1812	Damaging	0.00279977	106973	-0.414701	0.173675	0.034	599	0.002746	104506	-0.25001	0.159336	0.25	574	Damaging	0.00278	104733	583	-0.07	0.04	0.0883
MMP17	12	131828393	131851783	ENSG00000198598	ENST00000360564	NM_016155.7	2411	TRUE	protein coding	1812	HC PTV	0.000420667	106973	-0.399358	0.446959	0.41	90	0.000421	104506	-0.4312	0.405965	0.31	88	HC PTV	0.000415	104733	87	-0.06	0.1	0.557
MMP17	12	131828393	131851783	ENSG00000198598	ENST00000360564	NM_016155.7	2411	TRUE	protein coding	1812	Missense CADD ≥25	0.00237911	106973	-0.416725	0.188327	0.051	509	0.002325	104506	-0.21665	0.17309	0.42	486	Missense	0.00812	104733	1700	0.01	0.02	0.674
MMP19	12	55835433	55842966	ENSG00000123342	ENST00000322569	NM_002429.6	3236	TRUE	protein coding	1527	Damaging	0.00182289	106973	-0.0139285	0.215043	0.85	390	0.001794	104506	0.226934	0.196961	0.1	375	Damaging	0.00111	104733	232	-0.02	0.06	0.767
MMP19	12	55835433	55842966	ENSG00000123342	ENST00000322569	NM_002429.6	3236	TRUE	protein coding	1527	HC PTV	0.000275771	106973	0.464643	0.552111	0.24	59	0.000277	104506	0.399008	0.500133	0.19	58	HC PTV	0.000158	104733	33	0.12	0.17	0.467
MMP19	12	55835433	55842966	ENSG00000123342	ENST00000322569	NM_002429.6	3236	TRUE	protein coding	1527	Missense CADD ≥25	0.00154712	106973	-0.0994092	0.233359	0.77	331	0.001517	104506	0.195141	0.214163	0.22	317	Missense	0.00406	104733	851	-0.01	0.03	0.663
MMP2	16	55389700	55506691	ENSG00000087245	ENST00000219070	NM_004530.6	3514	TRUE	protein coding	1983	Damaging	0.00235106	106973	-0.0415877	0.18967	0.57	503	0.002349	104506	0.011654	0.172457	0.86	491	Damaging	0.00236	104733	494	-0.03	0.04	0.475
MMP2	16	55389700	55506691	ENSG00000087245	ENST00000219070	NM_004530.6	3514	TRUE	protein coding	1983	HC PTV	6.0763e-05	106973	-0.864175	1.17703	0.66	13	6.22e-05	104506	-1.10943	1.05736	0.46	13	HC PTV	5.25e-05	104733	11	-0.29	0.29	0.313
MMP2	16	55389700	55506691	ENSG00000087245	ENST00000219070	NM_004530.6	3514	TRUE	protein coding	1983	Missense CADD ≥25	0.00229497	106973	-0.0186299	0.191963	0.63	491	0.002292	104506	0.04258	0.174594	0.97	479	Missense	0.00525	104733	1100	-0.05	0.03	0.0971
MMP20	11	102576832	102625332	ENSG00000137674	ENST00000260228	NM_004771.4	1959	TRUE	protein coding	1452	Damaging	0.00210333	106973	-0.191531	0.200824	0.23	450	0.002076	104506	0.015767	0.183696	0.98	434	Damaging	0.00212	104733	445	-0.04	0.05	0.405
MMP20	11	102576832	102625332	ENSG00000137674	ENST00000260228	NM_004771.4	1959	TRUE	protein coding	1452	HC PTV	0.000140222	106973	0.366993	0.775268	0.59	30	0.000139	104506	0.545312	0.708318	0.31	29	HC PTV	0.000143	104733	30	-0.11	0.17	0.529
MMP20	11	102576832	102625332	ENSG00000137674	ENST00000260228	NM_004771.4	1959	TRUE	protein coding	1452	Missense CADD ≥25	0.00198648	106973	-0.20861	0.206626	0.19	425	0.001962	104506	-0.0029	0.188976	0.86	410	Missense	0.00613	104733	1285	-0.02	0.03	0.572
MMP21	10	125753580	125775821	ENSG00000154485	ENST00000368808	NM_147191.1	1919	TRUE	protein coding	1710	Damaging	0.000920793	106973	0.274081	0.302751	0.49	197	0.000914	104506	0.46615	0.27614	0.13	191	Damaging	0.000921	104733	193	0.1	0.07	0.155
MMP21	10	125753580	125775821	ENSG00000154485	ENST00000368808	NM_147191.1	1919	TRUE	protein coding	1710	HC PTV	0.000743178	106973	0.318253	0.336934	0.44	159	0.000742	104506	0.435527	0.30648	0.17	155	HC PTV	0.000745	104733	156	0.11	0.08	0.146
MMP21	10	125753580	125775821	ENSG00000154485	ENST00000368808	NM_147191.1	1919	TRUE	protein coding	1710	Missense CADD ≥25	0.000177615	106973	0.08866	0.688803	0.99	38	0.000172	104506	0.596428	0.635574	0.52	36	Missense	0.00418	104733	876	0.01	0.03	0.708
MMP23B	1	1632163	1635263	ENSG00000189409	ENST00000356026	NM_006983.2	1248	TRUE	protein coding	1173	Damaging	0.000224356	106973	0.0569897	0.610908	0.7	48	0.00023	104506	-0.21879	0.54878	0.95	48	Damaging	1.91e-05	104733	4	-0.1	0.48	0.833
MMP23B	1	1632163	1635263	ENSG00000189409	ENST00000356026	NM_006983.2	1248	TRUE	protein coding	1173	Missense CADD ≥25	0.000196311	106973	0.0843445	0.653067	0.7	42	0.000201	104506	-0.17835	0.586651	0.97	42	Missense	0.000501	104733	105	0	0.09	0.99
MMP24	20	35226690	35276998	ENSG00000125966	ENST00000246186	NM_006690.4	4376	TRUE	protein coding	1938	Damaging	0.00112645	106973	-0.238407	0.273693	0.39	241	0.001134	104506	-0.33917	0.247862	0.15	237	Damaging	0.00122	104733	256	-0.05	0.06	0.382
MMP24	20	35226690	35276998	ENSG00000125966	ENST00000246186	NM_006690.4	4376	TRUE	protein coding	1938	Missense CADD ≥25	0.00109373	106973	-0.291995	0.277746	0.33	234	0.0011	104506	-0.38197	0.251597	0.12	230	Missense	0.00632	104733	1324	0.01	0.03	0.646
MMP25	16	3046062	3060726	ENSG00000008516	ENST00000336577	NM_022468.5	3674	TRUE	protein coding	1689	Damaging	0.00217812	106973	0.396896	0.197051	0.061	466	0.002191	104506	0.365302	0.178558	0.064	458	Damaging	0.00226	104733	473	0.05	0.04	0.211
MMP25	16	3046062	3060726	ENSG00000008516	ENST00000336577	NM_022468.5	3674	TRUE	protein coding	1689	HC PTV	0.0011171	106973	0.576612	0.274851	0.067	239	0.00112	104506	0.585983	0.249533	0.03	234	HC PTV	0.0011	104733	231	0.13	0.06	0.0402
MMP25	16	3046062	3060726	ENSG00000008516	ENST00000336577	NM_022468.5	3674	TRUE	protein coding	1689	Missense CADD ≥25	0.00107036	106973	0.211231	0.280752	0.41	229	0.001081	104506	0.140448	0.253879	0.65	226	Missense	0.0064	104733	1341	-0.04	0.03	0.144
MMP26	11	4704784	4992429	ENSG00000167346	ENST00000380390	NM_021801.5	1451	TRUE	protein coding	786	Damaging	0.000177615	106973	-0.824114	0.688858	0.14	38	0.000172	104506	-0.3934	0.63574	0.25	36	Damaging	0.000181	104733	38	-0.16	0.15	0.308
MMP26	11	4704784	4992429	ENSG00000167346	ENST00000380390	NM_021801.5	1451	TRUE	protein coding	786	HC PTV	5.14148e-05	106973	0.908541	1.28021	0.64	11	5.26e-05	104506	0.715394	1.14999	0.78	11	HC PTV	5.25e-05	104733	11	0.36	0.29	0.213
MMP26	11	4704784	4992429	ENSG00000167346	ENST00000380390	NM_021801.5	1451	TRUE	protein coding	786	Missense CADD ≥25	0.0001262	106973	-1.52995	0.817184	0.041	27	0.00012	104506	-0.88125	0.762853	0.11	25	Missense	0.00135	104733	283	-0.05	0.06	0.418
MMP27	11	102691487	102705769	ENSG00000137675	ENST00000260229	NM_022122.3	1876	TRUE	protein coding	1542	Damaging	0.00211736	106973	-0.125754	0.199908	0.61	453	0.0021	104506	-0.04439	0.182413	0.93	439	Damaging	0.00216	104733	453	-0.02	0.04	0.629
MMP27	11	102691487	102705769	ENSG00000137675	ENST00000260229	NM_022122.3	1876	TRUE	protein coding	1542	HC PTV	0.000415993	106973	0.23043	0.450258	0.8	89	0.000416	104506	0.267273	0.409082	0.83	87	HC PTV	0.000454	104733	95	0.03	0.1	0.778
MMP27	11	102691487	102705769	ENSG00000137675	ENST00000260229	NM_022122.3	1876	TRUE	protein coding	1542	Missense CADD ≥25	0.00170136	106973	-0.21285	0.222918	0.48	364	0.001684	104506	-0.12153	0.203624	0.99	352	Missense	0.00452	104733	946	-0.03	0.03	0.359
MMP28	17	35756249	35795707	ENSG00000271447	ENST00000605424	NM_024302.5	2462	TRUE	protein coding	1563	Damaging	0.00202388	106973	-0.00974316	0.204349	0.78	433	0.002009	104506	0.084926	0.186387	0.76	420	Damaging	0.000258	104733	54	0.08	0.13	0.513
MMP28	17	35756249	35795707	ENSG00000271447	ENST00000605424	NM_024302.5	2462	TRUE	protein coding	1563	HC PTV	0.000130874	106973	0.550418	0.802049	0.44	28	0.000124	104506	1.12065	0.747685	0.11	26	HC PTV	2.39e-05	104733	5	-0.07	0.43	0.861
MMP28	17	35756249	35795707	ENSG00000271447	ENST00000605424	NM_024302.5	2462	TRUE	protein coding	1563	Missense CADD ≥25	0.001893	106973	-0.0486037	0.211266	0.63	405	0.001885	104506	0.016291	0.192413	0.93	394	Missense	0.00482	104733	1010	-0.01	0.03	0.74
MMP3	11	102835801	102843609	ENSG00000149968	ENST00000299855	NM_002422.5	1822	TRUE	protein coding	1434	Damaging	0.00179952	106973	0.050519	0.216803	0.84	385	0.001813	104506	-0.09106	0.196287	0.54	379	Damaging	0.00182	104733	381	-0.02	0.05	0.678
MMP3	11	102835801	102843609	ENSG00000149968	ENST00000299855	NM_002422.5	1822	TRUE	protein coding	1434	HC PTV	0.000448711	106973	0.43181	0.433549	0.5	96	0.000459	104506	0.130629	0.389455	0.93	96	HC PTV	0.000439	104733	92	0.11	0.1	0.287
MMP3	11	102835801	102843609	ENSG00000149968	ENST00000299855	NM_002422.5	1822	TRUE	protein coding	1434	Missense CADD ≥25	0.00135081	106973	-0.0764702	0.250105	0.88	289	0.001354	104506	-0.16622	0.227033	0.51	283	Missense	0.00384	104733	805	-0.02	0.03	0.646
MMP7	11	102520508	102530750	ENSG00000137673	ENST00000260227	NM_002423.5	1119	TRUE	protein coding	804	Damaging	0.000280445	106973	-0.071615	0.548265	0.61	60	0.000282	104506	0.053777	0.496653	0.79	59	Damaging	0.000296	104733	62	0.01	0.12	0.923
MMP7	11	102520508	102530750	ENSG00000137673	ENST00000260227	NM_002423.5	1119	TRUE	protein coding	804	HC PTV	0.000116852	106973	0.652219	0.849188	0.83	25	0.000115	104506	1.27297	0.778534	0.32	24	HC PTV	0.000119	104733	25	0.15	0.19	0.437
MMP7	11	102520508	102530750	ENSG00000137673	ENST00000260227	NM_002423.5	1119	TRUE	protein coding	804	Missense CADD ≥25	0.000163593	106973	-0.588697	0.717762	0.39	35	0.000167	104506	-0.78245	0.644756	0.25	35	Missense	0.00211	104733	441	0.02	0.05	0.628
MMP8	11	102711796	102727050	ENSG00000118113	ENST00000236826	NM_002424.3	3055	TRUE	protein coding	1404	Damaging	0.00157984	106973	-0.23363	0.231295	0.3	338	0.001574	104506	-0.11959	0.21059	0.44	329	Damaging	0.00159	104733	334	-0.06	0.05	0.27
MMP8	11	102711796	102727050	ENSG00000118113	ENST00000236826	NM_002424.3	3055	TRUE	protein coding	1404	HC PTV	0.000906771	106973	-0.0940894	0.305102	0.6	194	0.000904	104506	0.007859	0.277669	0.6	189	HC PTV	0.000921	104733	193	-0.05	0.07	0.499
MMP8	11	102711796	102727050	ENSG00000118113	ENST00000236826	NM_002424.3	3055	TRUE	protein coding	1404	Missense CADD ≥25	0.000673067	106973	-0.420664	0.354025	0.33	144	0.00067	104506	-0.29112	0.322526	0.56	140	Missense	0.00383	104733	803	0.03	0.03	0.362
MMP9	20	46008908	46016561	ENSG00000100985	ENST00000372330	NM_004994.3	2336	TRUE	protein coding	2124	Damaging	0.00228562	106973	0.19211	0.192365	0.18	489	0.002297	104506	0.199705	0.174371	0.11	480	Damaging	0.00233	104733	489	0.06	0.04	0.137
MMP9	20	46008908	46016561	ENSG00000100985	ENST00000372330	NM_004994.3	2336	TRUE	protein coding	2124	HC PTV	0.000434689	106973	-0.0487475	0.440261	0.9	93	0.000435	104506	-0.03161	0.399707	0.86	91	HC PTV	0.000482	104733	101	0	0.09	0.968
MMP9	20	46008908	46016561	ENSG00000100985	ENST00000372330	NM_004994.3	2336	TRUE	protein coding	2124	Missense CADD ≥25	0.00185561	106973	0.223573	0.213405	0.15	397	0.001866	104506	0.227499	0.193367	0.084	390	Missense	0.00414	104733	868	0	0.03	0.962
MMRN1	4	89879532	89954629	ENSG00000138722	ENST00000264790	NM_007351.3	5001	TRUE	protein coding	3687	Damaging	0.00118722	106973	-0.278401	0.266207	0.21	254	0.001187	104506	-0.27019	0.242003	0.17	248	Damaging	0.00122	104733	255	-0.04	0.06	0.553
MMRN1	4	89879532	89954629	ENSG00000138722	ENST00000264790	NM_007351.3	5001	TRUE	protein coding	3687	HC PTV	0.000495452	106973	-0.588361	0.411834	0.2	106	0.000498	104506	-0.60373	0.373479	0.15	104	HC PTV	0.000506	104733	106	-0.07	0.09	0.46
MMRN1	4	89879532	89954629	ENSG00000138722	ENST00000264790	NM_007351.3	5001	TRUE	protein coding	3687	Missense CADD ≥25	0.000696437	106973	-0.0273915	0.3474	0.62	149	0.000694	104506	-0.0018	0.316335	0.62	145	Missense	0.00934	104733	1957	0	0.02	0.822
MMRN2	10	86935540	86969481	ENSG00000173269	ENST00000372027	NM_024756.3	4127	TRUE	protein coding	2850	Damaging	0.000565563	106973	0.746685	0.386141	0.046	121	0.000569	104506	0.58576	0.3497	0.048	119	Damaging	0.000559	104733	117	0.17	0.09	0.051
MMRN2	10	86935540	86969481	ENSG00000173269	ENST00000372027	NM_024756.3	4127	TRUE	protein coding	2850	HC PTV	0.000280445	106973	0.798894	0.548197	0.14	60	0.000282	104506	0.665457	0.496495	0.1	59	HC PTV	0.000277	104733	58	0.26	0.12	0.0352
MMRN2	10	86935540	86969481	ENSG00000173269	ENST00000372027	NM_024756.3	4127	TRUE	protein coding	2850	Missense CADD ≥25	0.000285119	106973	0.694527	0.543708	0.18	61	0.000287	104506	0.506746	0.492361	0.24	60	Missense	0.00598	104733	1252	0.01	0.03	0.714
MMS19	10	97458324	97498794	ENSG00000155229	ENST00000438925	NM_022362.5	3499	TRUE	protein coding	3093	Damaging	0.00311294	106973	-0.0525784	0.165029	0.75	666	0.003096	104506	0.010095	0.150372	0.77	647	Damaging	0.00298	104733	624	-0.01	0.04	0.827
MMS19	10	97458324	97498794	ENSG00000155229	ENST00000438925	NM_022362.5	3499	TRUE	protein coding	3093	HC PTV	0.000247726	106973	-0.0515021	0.583287	0.92	53	0.000239	104506	0.331266	0.539333	0.72	50	HC PTV	0.000248	104733	52	-0.05	0.13	0.684
MMS19	10	97458324	97498794	ENSG00000155229	ENST00000438925	NM_022362.5	3499	TRUE	protein coding	3093	Missense CADD ≥25	0.00286521	106973	-0.0526185	0.171972	0.76	613	0.002856	104506	-0.01696	0.156505	0.84	597	Missense	0.00802	104733	1680	-0.01	0.02	0.807
MMS22L	6	97142161	97283217	ENSG00000146263	ENST00000683635	NM_001350599.2	8574	TRUE	protein coding	3732	Damaging	0.0020192	106973	0.338981	0.204686	0.091	432	0.002033	104506	0.301744	0.185369	0.099	425	Damaging	0.00199	104733	417	0.09	0.05	0.0515
MMS22L	6	97142161	97283217	ENSG00000146263	ENST00000683635	NM_001350599.2	8574	TRUE	protein coding	3732	HC PTV	7.47852e-05	106973	-1.53789	1.06146	0.31	16	7.18e-05	104506	-0.862	0.984706	0.58	15	HC PTV	7.16e-05	104733	15	-0.29	0.25	0.246
MMS22L	6	97142161	97283217	ENSG00000146263	ENST00000683635	NM_001350599.2	8574	TRUE	protein coding	3732	Missense CADD ≥25	0.00194909	106973	0.420479	0.208322	0.048	417	0.001966	104506	0.354931	0.188489	0.064	411	Missense	0.00875	104733	1833	0.01	0.02	0.726
MMUT	6	49430360	49463253	ENSG00000146085	ENST00000274813	NM_000255.4	3811	TRUE	protein coding	2253	Damaging	0.00307554	106973	0.0429214	0.16604	0.87	658	0.003081	104506	0.042698	0.150758	0.98	644	Damaging	0.00312	104733	654	0.03	0.04	0.419
MMUT	6	49430360	49463253	ENSG00000146085	ENST00000274813	NM_000255.4	3811	TRUE	protein coding	2253	HC PTV	0.000434689	106973	0.461931	0.440436	0.36	93	0.00044	104506	0.347826	0.397765	0.47	92	HC PTV	0.000444	104733	93	0.14	0.1	0.165
MMUT	6	49430360	49463253	ENSG00000146085	ENST00000274813	NM_000255.4	3811	TRUE	protein coding	2253	Missense CADD ≥25	0.00264553	106973	-0.0186697	0.178954	0.88	566	0.002646	104506	-0.00165	0.162623	0.78	553	Missense	0.00553	104733	1159	-0.02	0.03	0.444
MN1	22	27748277	27801756	ENSG00000169184	ENST00000302326	NM_002430.3	7814	TRUE	protein coding	3963	Damaging	0.00183691	106973	-0.0405089	0.214769	0.89	393	0.001823	104506	0.036092	0.195953	0.92	381	Damaging	0.00184	104733	385	-0.02	0.05	0.71
MN1	22	27748277	27801756	ENSG00000169184	ENST00000302326	NM_002430.3	7814	TRUE	protein coding	3963	HC PTV	0.0001262	106973	0.48485	0.817986	0.54	27	0.000129	104506	0.191246	0.734857	0.82	27	HC PTV	0.000124	104733	26	0.02	0.19	0.935
MN1	22	27748277	27801756	ENSG00000169184	ENST00000302326	NM_002430.3	7814	TRUE	protein coding	3963	Missense CADD ≥25	0.00176213	106973	-0.0409813	0.219264	0.89	377	0.001746	104506	0.053269	0.200188	0.86	365	Missense	0.0061	104733	1277	-0.01	0.03	0.73
MNAT1	14	60734742	60969965	ENSG00000020426	ENST00000261245	NM_002431.4	2648	TRUE	protein coding	930	Damaging	0.000275771	106973	-0.524967	0.553164	0.29	59	0.000268	104506	-0.53926	0.510038	0.3	56	Damaging	0.000229	104733	48	0.06	0.14	0.67
MNAT1	14	60734742	60969965	ENSG00000020426	ENST00000261245	NM_002431.4	2648	TRUE	protein coding	930	HC PTV	7.94593e-05	106973	-2.07688	1.03038	0.065	17	7.66e-05	104506	-1.63415	0.954075	0.098	16	HC PTV	5.73e-05	104733	12	-0.35	0.27	0.202
MNAT1	14	60734742	60969965	ENSG00000020426	ENST00000261245	NM_002431.4	2648	TRUE	protein coding	930	Missense CADD ≥25	0.000196311	106973	0.103402	0.655567	0.94	42	0.000191	104506	-0.10112	0.603434	0.85	40	Missense	0.000802	104733	168	0.07	0.07	0.348
MND1	4	153344649	153415118	ENSG00000121211	ENST00000240488	NM_032117.4	929	TRUE	protein coding	618	Damaging	0.000715134	106973	-0.210142	0.342864	0.5	153	0.000689	104506	0.270106	0.317457	0.42	144	Damaging	0.000344	104733	72	-0.05	0.11	0.677
MND1	4	153344649	153415118	ENSG00000121211	ENST00000240488	NM_032117.4	929	TRUE	protein coding	618	HC PTV	0.000168267	106973	-0.190055	0.706402	0.61	36	0.000163	104506	0.328463	0.652933	0.69	34	HC PTV	2.86e-05	104733	6	0.47	0.39	0.227
MND1	4	153344649	153415118	ENSG00000121211	ENST00000240488	NM_032117.4	929	TRUE	protein coding	618	Missense CADD ≥25	0.000546867	106973	-0.216184	0.392019	0.62	117	0.000526	104506	0.251872	0.363165	0.48	110	Missense	0.000912	104733	191	0.02	0.07	0.717
MNDA	1	158831351	158849506	ENSG00000163563	ENST00000368141	NM_002432.3	1716	TRUE	protein coding	1224	Damaging	0.000172941	106973	0.229152	0.695912	0.8	37	0.000167	104506	0.665521	0.642755	0.63	35	Damaging	0.000167	104733	35	0.15	0.16	0.36
MNDA	1	158831351	158849506	ENSG00000163563	ENST00000368141	NM_002432.3	1716	TRUE	protein coding	1224	HC PTV	0.000163593	106973	0.226417	0.715509	0.82	35	0.000158	104506	0.73706	0.661936	0.54	33	HC PTV	0.000158	104733	33	0.18	0.17	0.273
MNS1	15	56421544	56465137	ENSG00000138587	ENST00000260453	NM_018365.4	2030	TRUE	protein coding	1488	Damaging	0.00123396	106973	0.0293148	0.261609	0.59	264	0.001234	104506	0.055983	0.237738	0.55	258	Damaging	0.00127	104733	266	0.01	0.06	0.923
MNS1	15	56421544	56465137	ENSG00000138587	ENST00000260453	NM_018365.4	2030	TRUE	protein coding	1488	HC PTV	0.000803941	106973	0.0551467	0.323964	0.47	172	0.000799	104506	0.129231	0.295362	0.34	167	HC PTV	0.000835	104733	175	0.01	0.07	0.868
MNS1	15	56421544	56465137	ENSG00000138587	ENST00000260453	NM_018365.4	2030	TRUE	protein coding	1488	Missense CADD ≥25	0.000430015	106973	-0.019041	0.44281	0.95	92	0.000435	104506	-0.07853	0.399989	0.77	91	Missense	0.00301	104733	631	0.05	0.04	0.197
MNT	17	2384073	2401104	ENSG00000070444	ENST00000174618	NM_020310.3	4925	TRUE	protein coding	1749	Damaging	0.000509474	106973	-0.055851	0.4067	0.95	109	0.000512	104506	-0.05539	0.36874	0.77	107	Damaging	0.000511	104733	107	-0.06	0.09	0.543
MNT	17	2384073	2401104	ENSG00000070444	ENST00000174618	NM_020310.3	4925	TRUE	protein coding	1749	Missense CADD ≥25	0.000500126	106973	-0.0895973	0.410479	1	107	0.000502	104506	-0.08522	0.372231	0.8	105	Missense	0.00321	104733	672	-0.03	0.04	0.341
MNX1	7	156994051	157010663	ENSG00000130675	ENST00000252971	NM_005515.4	2185	TRUE	protein coding	1206	Damaging	0.000280445	106973	-0.0873559	0.548156	0.81	60	0.000268	104506	0.475034	0.509741	0.48	56	Damaging	0.000296	104733	62	0.04	0.12	0.759
MNX1	7	156994051	157010663	ENSG00000130675	ENST00000252971	NM_005515.4	2185	TRUE	protein coding	1206	Missense CADD ≥25	0.000280445	106973	-0.0873559	0.548156	0.81	60	0.000268	104506	0.475034	0.509741	0.48	56	Missense	0.000988	104733	207	-0.04	0.07	0.55
MOAP1	14	93182199	93184923	ENSG00000165943	ENST00000298894	NM_022151.5	2407	TRUE	protein coding	1056	Damaging	0.000112178	106973	0.626268	0.867199	0.41	24	0.000115	104506	0.354589	0.779	0.52	24	Damaging	0.000115	104733	24	0.05	0.19	0.788
MOAP1	14	93182199	93184923	ENSG00000165943	ENST00000298894	NM_022151.5	2407	TRUE	protein coding	1056	Missense CADD ≥25	0.000112178	106973	0.626268	0.867199	0.41	24	0.000115	104506	0.354589	0.779	0.52	24	Missense	0.0017	104733	357	0.06	0.05	0.224
MOB1A	2	74152528	74178898	ENSG00000114978	ENST00000396049	NM_018221.5	4896	TRUE	protein coding	651	Damaging	0.000247726	106973	0.219763	0.581138	0.81	53	0.000249	104506	0.180932	0.526947	0.9	52	Damaging	0.000263	104733	55	0.02	0.13	0.858
MOB1A	2	74152528	74178898	ENSG00000114978	ENST00000396049	NM_018221.5	4896	TRUE	protein coding	651	HC PTV	0.000116852	106973	-0.103373	0.84606	0.63	25	0.000115	104506	0.127825	0.775552	0.74	24	HC PTV	0.000119	104733	25	-0.04	0.19	0.838
MOB1A	2	74152528	74178898	ENSG00000114978	ENST00000396049	NM_018221.5	4896	TRUE	protein coding	651	Missense CADD ≥25	0.000130874	106973	0.508223	0.799477	0.43	28	0.000134	104506	0.226394	0.718058	0.64	28	Missense	0.000769	104733	161	-0.01	0.07	0.94
MOB1B	4	70902326	71022449	ENSG00000173542	ENST00000309395	NM_173468.4	6930	TRUE	protein coding	651	Damaging	0.000308489	106973	-0.22094	0.521796	0.55	66	0.000292	104506	0.483382	0.487546	0.34	61	Damaging	0.00031	104733	65	-0.01	0.12	0.943
MOB1B	4	70902326	71022449	ENSG00000173542	ENST00000309395	NM_173468.4	6930	TRUE	protein coding	651	Missense CADD ≥25	0.000289793	106973	0.080609	0.53836	0.98	62	0.000277	104506	0.660553	0.499995	0.19	58	Missense	0.00123	104733	257	-0.03	0.06	0.617
MOB2	11	1469457	1501247	ENSG00000182208	ENST00000329957	NM_001172223.3	1745	TRUE	protein coding	807	Damaging	0.000373926	106973	0.853865	0.474905	0.13	80	0.000383	104506	0.591762	0.426603	0.27	80	Damaging	0.000368	104733	77	0.25	0.11	0.0193
MOB2	11	1469457	1501247	ENSG00000182208	ENST00000329957	NM_001172223.3	1745	TRUE	protein coding	807	Missense CADD ≥25	0.000369252	106973	0.999339	0.477904	0.073	79	0.000378	104506	0.737735	0.429298	0.16	79	Missense	0.00181	104733	379	0.05	0.05	0.326
MOB3A	19	2071036	2096673	ENSG00000172081	ENST00000357066	NM_130807.3	3387	TRUE	protein coding	654	Damaging	0.00171071	106973	-0.0172234	0.221915	0.83	366	0.001708	104506	0.093779	0.201875	0.71	357	Damaging	0.00173	104733	362	0	0.05	0.95
MOB3A	19	2071036	2096673	ENSG00000172081	ENST00000357066	NM_130807.3	3387	TRUE	protein coding	654	HC PTV	0.0001262	106973	-0.195925	0.815719	0.53	27	0.000124	104506	0.166937	0.746822	0.78	26	HC PTV	0.000134	104733	28	-0.14	0.18	0.438
MOB3A	19	2071036	2096673	ENSG00000172081	ENST00000357066	NM_130807.3	3387	TRUE	protein coding	654	Missense CADD ≥25	0.00158451	106973	-0.0029392	0.230561	0.96	339	0.001584	104506	0.087972	0.209632	0.64	331	Missense	0.0038	104733	796	0.06	0.03	0.0879
MOB3B	9	27325209	27529814	ENSG00000120162	ENST00000262244	NM_024761.5	6487	TRUE	protein coding	651	Damaging	0.000537519	106973	0.0124312	0.396184	0.94	115	0.000541	104506	-0.08949	0.358989	0.68	113	Damaging	0.000544	104733	114	0.01	0.09	0.951
MOB3B	9	27325209	27529814	ENSG00000120162	ENST00000262244	NM_024761.5	6487	TRUE	protein coding	651	Missense CADD ≥25	0.000509474	106973	0.0885998	0.406937	0.84	109	0.000517	104506	-0.08288	0.3672	0.75	108	Missense	0.00106	104733	223	0	0.06	0.951
MOB3C	1	46607715	46616884	ENSG00000142961	ENST00000319928		2815	TRUE	protein coding	651	Damaging	0.000775897	106973	-0.233358	0.32872	0.4	166	0.00078	104506	-0.35616	0.297994	0.17	163	Damaging	0.000788	104733	165	-0.06	0.07	0.456
MOB3C	1	46607715	46616884	ENSG00000142961	ENST00000319928		2815	TRUE	protein coding	651	HC PTV	7.01111e-05	106973	0.46815	1.09263	0.9	15	7.18e-05	104506	0.104115	0.981509	0.66	15	HC PTV	6.68e-05	104733	14	0.2	0.25	0.424
MOB3C	1	46607715	46616884	ENSG00000142961	ENST00000319928		2815	TRUE	protein coding	651	Missense CADD ≥25	0.000705786	106973	-0.303081	0.344637	0.36	151	0.000708	104506	-0.40278	0.312709	0.19	148	Missense	0.00158	104733	332	0.02	0.05	0.766
MOB4	2	197515571	197553699	ENSG00000115540	ENST00000323303	NM_015387.5	3752	TRUE	protein coding	678	Damaging	0.000140222	106973	0.758193	0.772334	0.41	30	0.000144	104506	0.449689	0.693678	0.55	30	Damaging	0.000138	104733	29	0.09	0.18	0.608
MOB4	2	197515571	197553699	ENSG00000115540	ENST00000323303	NM_015387.5	3752	TRUE	protein coding	678	Missense CADD ≥25	0.000135548	106973	0.765047	0.785543	0.4	29	0.000139	104506	0.443875	0.705542	0.55	29	Missense	0.000425	104733	89	-0.1	0.1	0.341
MOBP	3	39467198	39529479	ENSG00000168314	ENST00000682069	NM_001278323.2	764	TRUE	protein coding	552	Damaging	0.00035523	106973	0.250743	0.486594	0.76	76	0.000364	104506	0.009347	0.437136	0.6	76	Damaging	0.000391	104733	82	0.04	0.1	0.7
MOBP	3	39467198	39529479	ENSG00000168314	ENST00000682069	NM_001278323.2	764	TRUE	protein coding	552	Missense CADD ≥25	0.000322511	106973	0.104427	0.510667	0.97	69	0.00033	104506	-0.15786	0.458762	0.36	69	Missense	0.00142	104733	297	-0.02	0.06	0.699
MOCOS	18	36187497	36272157	ENSG00000075643	ENST00000261326	NM_017947.4	6182	TRUE	protein coding	2667	Damaging	0.00271096	106973	0.181659	0.177	0.39	580	0.002737	104506	0.06634	0.160105	0.97	572	Damaging	0.00271	104733	567	0.02	0.04	0.632
MOCOS	18	36187497	36272157	ENSG00000075643	ENST00000261326	NM_017947.4	6182	TRUE	protein coding	2667	HC PTV	0.000663719	106973	0.269421	0.356998	0.51	142	0.00066	104506	0.263185	0.325291	0.59	138	HC PTV	0.000683	104733	143	0.05	0.08	0.493
MOCOS	18	36187497	36272157	ENSG00000075643	ENST00000261326	NM_017947.4	6182	TRUE	protein coding	2667	Missense CADD ≥25	0.00204725	106973	0.152646	0.203544	0.53	438	0.002076	104506	0.0034	0.183681	0.8	434	Missense	0.00888	104733	1860	-0.01	0.02	0.7
MOCS1	6	39899578	39934551	ENSG00000124615	ENST00000340692	NM_001358530.2	4143	TRUE	protein coding	1911	Damaging	0.00361306	106973	0.143214	0.15326	0.46	773	0.003622	104506	0.139787	0.139114	0.4	757	Damaging	0.00363	104733	761	0.05	0.03	0.183
MOCS1	6	39899578	39934551	ENSG00000124615	ENST00000340692	NM_001358530.2	4143	TRUE	protein coding	1911	HC PTV	0.000168267	106973	0.743261	0.707716	0.17	36	0.000167	104506	0.765299	0.64472	0.15	35	HC PTV	5.25e-05	104733	11	0.55	0.29	0.0574
MOCS1	6	39899578	39934551	ENSG00000124615	ENST00000340692	NM_001358530.2	4143	TRUE	protein coding	1911	Missense CADD ≥25	0.00344479	106973	0.113609	0.156931	0.65	737	0.003454	104506	0.109165	0.142421	0.58	722	Missense	0.00729	104733	1528	0.06	0.02	0.02
MOCS2	5	53095679	53110063	ENSG00000164172	ENST00000396954	NM_004531.5	4166	TRUE	protein coding	567	Damaging	0.000944163	106973	-0.00892022	0.298666	1	202	0.000938	104506	0.103311	0.272354	0.67	196	Damaging	0.000936	104733	196	0.04	0.07	0.567
MOCS2	5	53095679	53110063	ENSG00000164172	ENST00000396954	NM_004531.5	4166	TRUE	protein coding	567	HC PTV	0.000210333	106973	0.406826	0.632265	0.46	45	0.000211	104506	0.388295	0.574358	0.39	44	HC PTV	0.00021	104733	44	0.16	0.14	0.255
MOCS2	5	53095679	53110063	ENSG00000164172	ENST00000396954	NM_004531.5	4166	TRUE	protein coding	567	Missense CADD ≥25	0.00073383	106973	-0.128232	0.33872	0.69	157	0.000727	104506	0.020626	0.309219	0.98	152	Missense	0.000492	104733	103	-0.02	0.09	0.817
MOCS3	20	50958818	50963929	ENSG00000124217	ENST00000244051	NM_014484.5	5112	TRUE	protein coding	1383	Damaging	0.000626326	106973	0.312013	0.366833	0.32	134	0.000632	104506	0.263943	0.331929	0.39	132	Damaging	0.000649	104733	136	0.02	0.08	0.782
MOCS3	20	50958818	50963929	ENSG00000124217	ENST00000244051	NM_014484.5	5112	TRUE	protein coding	1383	Missense CADD ≥25	0.000602956	106973	0.371613	0.373864	0.24	129	0.000608	104506	0.327996	0.33839	0.3	127	Missense	0.00269	104733	563	0.01	0.04	0.845
MOG	6	29657002	29672372	ENSG00000204655	ENST00000376917	NM_206809.4	2042	TRUE	protein coding	744	Damaging	0.000425341	106973	0.165655	0.445576	0.79	91	0.000411	104506	0.507513	0.411713	0.38	86	Damaging	0.000363	104733	76	0.12	0.11	0.281
MOG	6	29657002	29672372	ENSG00000204655	ENST00000376917	NM_206809.4	2042	TRUE	protein coding	744	Missense CADD ≥25	0.000392622	106973	0.194686	0.463789	0.84	84	0.000378	104506	0.620054	0.429587	0.33	79	Missense	0.00114	104733	238	0.15	0.06	0.016
MOGAT1	2	222671658	222709930	ENSG00000124003	ENST00000446656	NM_058165.3	1176	TRUE	protein coding	1008	Damaging	0.00245856	106973	-0.131593	0.184926	0.57	526	0.002464	104506	-0.22916	0.167859	0.24	515	Damaging	0.00249	104733	521	-0.06	0.04	0.151
MOGAT1	2	222671658	222709930	ENSG00000124003	ENST00000446656	NM_058165.3	1176	TRUE	protein coding	1008	HC PTV	0.00123863	106973	0.0447502	0.260208	0.89	265	0.001239	104506	-0.03875	0.2364	0.96	259	HC PTV	0.00127	104733	265	-0.05	0.06	0.403
MOGAT1	2	222671658	222709930	ENSG00000124003	ENST00000446656	NM_058165.3	1176	TRUE	protein coding	1008	Missense CADD ≥25	0.00121993	106973	-0.309918	0.262172	0.35	261	0.001225	104506	-0.42056	0.237761	0.11	256	Missense	0.00385	104733	807	-0.02	0.03	0.474
MOGAT2	11	75717838	75732958	ENSG00000166391	ENST00000198801	NM_025098.4	2723	TRUE	protein coding	1005	Damaging	0.000827312	106973	-0.349372	0.319402	0.18	177	0.000823	104506	-0.22272	0.291054	0.33	172	Damaging	0.000855	104733	179	-0.06	0.07	0.433
MOGAT2	11	75717838	75732958	ENSG00000166391	ENST00000198801	NM_025098.4	2723	TRUE	protein coding	1005	HC PTV	0.000112178	106973	-1.03945	0.866767	0.23	24	0.00011	104506	-0.46083	0.79536	0.54	23	HC PTV	0.00011	104733	23	0.03	0.2	0.89
MOGAT2	11	75717838	75732958	ENSG00000166391	ENST00000198801	NM_025098.4	2723	TRUE	protein coding	1005	Missense CADD ≥25	0.000715134	106973	-0.240825	0.343496	0.34	153	0.000713	104506	-0.18582	0.31267	0.42	149	Missense	0.00279	104733	585	-0.01	0.04	0.884
MOGAT3	7	101195007	101201038	ENSG00000106384	ENST00000223114	NM_178176.4	2147	TRUE	protein coding	1026	Damaging	0.000130874	106973	1.15514	0.802401	0.13	28	0.000134	104506	0.720097	0.720873	0.27	28	Damaging	3.34e-05	104733	7	-0.48	0.36	0.181
MOGAT3	7	101195007	101201038	ENSG00000106384	ENST00000223114	NM_178176.4	2147	TRUE	protein coding	1026	HC PTV	8.41334e-05	106973	1.20359	1.00064	0.19	18	8.61e-05	104506	0.703592	0.898971	0.31	18	HC PTV	1.43e-05	104733	3	-0.73	0.55	0.183
MOGAT3	7	101195007	101201038	ENSG00000106384	ENST00000223114	NM_178176.4	2147	TRUE	protein coding	1026	Missense CADD ≥25	4.67408e-05	106973	1.0671	1.3425	0.46	10	4.78e-05	104506	0.749282	1.20609	0.62	10	Missense	0.00344	104733	720	-0.06	0.04	0.0987
MOGS	2	74461057	74465410	ENSG00000115275	ENST00000448666	NM_006302.3	2867	TRUE	protein coding	2514	Damaging	0.00224356	106973	0.0376589	0.193495	0.98	480	0.002253	104506	0.016211	0.175444	0.7	471	Damaging	0.00206	104733	431	0.03	0.05	0.56
MOGS	2	74461057	74465410	ENSG00000115275	ENST00000448666	NM_006302.3	2867	TRUE	protein coding	2514	HC PTV	0.000420667	106973	-0.524764	0.446044	0.26	90	0.000421	104506	-0.54212	0.405146	0.15	88	HC PTV	0.000411	104733	86	-0.11	0.1	0.265
MOGS	2	74461057	74465410	ENSG00000115275	ENST00000448666	NM_006302.3	2867	TRUE	protein coding	2514	Missense CADD ≥25	0.00182289	106973	0.167767	0.214585	0.57	390	0.001832	104506	0.144844	0.194485	0.79	383	Missense	0.00578	104733	1211	0.03	0.03	0.275
MOK	14	102224500	102305190	ENSG00000080823	ENST00000361847	NM_014226.3	1909	TRUE	protein coding	1260	Damaging	0.00150973	106973	-0.32994	0.236717	0.16	323	0.001483	104506	-0.09326	0.217048	0.74	310	Damaging	0.00153	104733	321	-0.1	0.05	0.0643
MOK	14	102224500	102305190	ENSG00000080823	ENST00000361847	NM_014226.3	1909	TRUE	protein coding	1260	HC PTV	0.000831986	106973	-0.258267	0.318657	0.51	178	0.000823	104506	-0.18064	0.291194	0.67	172	HC PTV	0.000812	104733	170	-0.11	0.07	0.124
MOK	14	102224500	102305190	ENSG00000080823	ENST00000361847	NM_014226.3	1909	TRUE	protein coding	1260	Missense CADD ≥25	0.000677741	106973	-0.416765	0.352995	0.17	145	0.00066	104506	0.015914	0.325027	0.99	138	Missense	0.00318	104733	666	0.07	0.04	0.0736
MON1A	3	49907160	49930173	ENSG00000164077	ENST00000296473		2370	TRUE	protein coding	1959	Damaging	0.00131342	106973	0.300268	0.253284	0.26	281	0.001311	104506	0.275932	0.230425	0.26	274	Damaging	0.00132	104733	277	0.05	0.06	0.377
MON1A	3	49907160	49930173	ENSG00000164077	ENST00000296473		2370	TRUE	protein coding	1959	HC PTV	0.000205659	106973	0.832552	0.639348	0.15	44	0.000211	104506	0.606257	0.574358	0.21	44	HC PTV	0.000201	104733	42	0.25	0.15	0.092
MON1A	3	49907160	49930173	ENSG00000164077	ENST00000296473		2370	TRUE	protein coding	1959	Missense CADD ≥25	0.00110776	106973	0.201009	0.275738	0.55	237	0.0011	104506	0.212384	0.251447	0.49	230	Missense	0.00377	104733	789	-0.04	0.03	0.207
MON1B	16	77190835	77202398	ENSG00000103111	ENST00000248248	NM_014940.4	5813	TRUE	protein coding	1644	Damaging	0.00148168	106973	0.102273	0.238711	0.72	317	0.001478	104506	0.183516	0.2172	0.39	309	Damaging	0.000964	104733	202	0.06	0.07	0.39
MON1B	16	77190835	77202398	ENSG00000103111	ENST00000248248	NM_014940.4	5813	TRUE	protein coding	1644	Missense CADD ≥25	0.00144429	106973	0.154431	0.241771	0.56	309	0.00144	104506	0.239764	0.220057	0.27	301	Missense	0.00248	104733	519	0.03	0.04	0.41
MON2	12	62466817	62600476	ENSG00000061987	ENST00000393630	NM_015026.3	13263	TRUE	protein coding	5154	Damaging	0.00238378	106973	-0.326148	0.188151	0.058	510	0.002364	104506	-0.21352	0.171697	0.21	494	Damaging	0.00244	104733	512	-0.06	0.04	0.137
MON2	12	62466817	62600476	ENSG00000061987	ENST00000393630	NM_015026.3	13263	TRUE	protein coding	5154	HC PTV	0.000205659	106973	-1.87916	0.639124	0.0024	44	0.000196	104506	-1.36386	0.59465	0.039	41	HC PTV	0.000239	104733	50	-0.39	0.13	0.00404
MON2	12	62466817	62600476	ENSG00000061987	ENST00000393630	NM_015026.3	13263	TRUE	protein coding	5154	Missense CADD ≥25	0.00217812	106973	-0.178633	0.196792	0.29	466	0.002167	104506	-0.1088	0.179262	0.49	453	Missense	0.00656	104733	1375	-0.02	0.03	0.474
MORC1	3	108958248	109118134	ENSG00000114487	ENST00000232603	NM_014429.4	3747	TRUE	protein coding	2955	Damaging	0.000831986	106973	-0.832338	0.318074	0.0057	178	0.000799	104506	-0.57157	0.294995	0.037	167	Damaging	0.000893	104733	187	-0.17	0.07	0.0161
MORC1	3	108958248	109118134	ENSG00000114487	ENST00000232603	NM_014429.4	3747	TRUE	protein coding	2955	HC PTV	0.000397297	106973	-0.747457	0.460073	0.083	85	0.000388	104506	-0.42132	0.423383	0.23	81	HC PTV	0.000439	104733	92	-0.15	0.1	0.119
MORC1	3	108958248	109118134	ENSG00000114487	ENST00000232603	NM_014429.4	3747	TRUE	protein coding	2955	Missense CADD ≥25	0.000434689	106973	-0.908586	0.439877	0.031	93	0.000411	104506	-0.71216	0.410915	0.08	86	Missense	0.00389	104733	815	0.01	0.03	0.757
MORC2	22	30925130	30968774	ENSG00000133422	ENST00000397641	NM_001303256.3	5657	TRUE	protein coding	3099	Damaging	0.00130407	106973	-0.196211	0.254763	0.56	279	0.001292	104506	-0.06799	0.232653	0.9	270	Damaging	0.0013	104733	272	-0.05	0.06	0.414
MORC2	22	30925130	30968774	ENSG00000133422	ENST00000397641	NM_001303256.3	5657	TRUE	protein coding	3099	HC PTV	7.01111e-05	106973	0.583423	1.09739	0.52	15	6.7e-05	104506	1.34363	1.02047	0.24	14	HC PTV	6.21e-05	104733	13	0.13	0.26	0.61
MORC2	22	30925130	30968774	ENSG00000133422	ENST00000397641	NM_001303256.3	5657	TRUE	protein coding	3099	Missense CADD ≥25	0.00123396	106973	-0.240559	0.261884	0.45	264	0.001225	104506	-0.14535	0.238915	0.69	256	Missense	0.00396	104733	830	-0.02	0.03	0.572
MORC3	21	36320189	36386148	ENSG00000159256	ENST00000400485	NM_015358.3	4224	TRUE	protein coding	2820	Damaging	0.000434689	106973	0.276076	0.441372	0.78	93	0.00044	104506	-0.08984	0.39867	0.57	92	Damaging	0.000444	104733	93	0.03	0.1	0.778
MORC3	21	36320189	36386148	ENSG00000159256	ENST00000400485	NM_015358.3	4224	TRUE	protein coding	2820	HC PTV	6.54371e-05	106973	0.337253	1.13719	0.9	14	6.7e-05	104506	-0.07959	1.02161	0.7	14	HC PTV	6.68e-05	104733	14	-0.07	0.25	0.795
MORC3	21	36320189	36386148	ENSG00000159256	ENST00000400485	NM_015358.3	4224	TRUE	protein coding	2820	Missense CADD ≥25	0.000369252	106973	0.265147	0.478845	0.8	79	0.000373	104506	-0.09166	0.432934	0.65	78	Missense	0.00296	104733	621	-0.03	0.04	0.416
MORC4	X	106813871	107000212	ENSG00000133131	ENST00000355610	NM_024657.5	3798	TRUE	protein coding	2814	Damaging	0.000616978	106973	-0.716684	0.370143	0.12	132	0.000612	104506	-0.68377	0.337678	0.12	128	Damaging	0.000568	104733	119	-0.18	0.09	0.0413
MORC4	X	106813871	107000212	ENSG00000133131	ENST00000355610	NM_024657.5	3798	TRUE	protein coding	2814	HC PTV	8.88075e-05	106973	0.994389	0.975062	0.17	19	9.09e-05	104506	0.585023	0.875968	0.29	19	HC PTV	8.12e-05	104733	17	0.19	0.23	0.417
MORC4	X	106813871	107000212	ENSG00000133131	ENST00000355610	NM_024657.5	3798	TRUE	protein coding	2814	Missense CADD ≥25	0.000528171	106973	-1.00436	0.40001	0.025	113	0.000522	104506	-0.90485	0.365887	0.033	109	Missense	0.00356	104733	746	0.01	0.03	0.767
MORF4L1	15	78810487	78898139	ENSG00000185787	ENST00000426013	NM_006791.4	2172	TRUE	protein coding	972	Damaging	0.000177615	106973	0.832939	0.688799	0.32	38	0.000177	104506	0.824373	0.62711	0.22	37	Damaging	0.000263	104733	55	0.22	0.13	0.0826
MORF4L1	15	78810487	78898139	ENSG00000185787	ENST00000426013	NM_006791.4	2172	TRUE	protein coding	972	Missense CADD ≥25	0.000177615	106973	0.832939	0.688799	0.32	38	0.000177	104506	0.824373	0.62711	0.22	37	Missense	0.000535	104733	112	-0.09	0.09	0.328
MORN1	1	2321253	2391707	ENSG00000116151	ENST00000378531	NM_024848.3	1645	TRUE	protein coding	1494	Damaging	0.000878726	106973	0.100375	0.308924	0.63	188	0.00088	104506	0.128192	0.280506	0.42	184	Damaging	0.000874	104733	183	0.03	0.07	0.695
MORN1	1	2321253	2391707	ENSG00000116151	ENST00000378531	NM_024848.3	1645	TRUE	protein coding	1494	HC PTV	0.000191637	106973	-0.712442	0.660981	0.37	41	0.000191	104506	-0.66024	0.601134	0.41	40	HC PTV	0.000124	104733	26	-0.14	0.19	0.444
MORN1	1	2321253	2391707	ENSG00000116151	ENST00000378531	NM_024848.3	1645	TRUE	protein coding	1494	Missense CADD ≥25	0.000687089	106973	0.327265	0.349288	0.31	147	0.000689	104506	0.347354	0.317016	0.18	144	Missense	0.00684	104733	1432	0.04	0.03	0.134
MORN2	2	38875962	38929072	ENSG00000188010	ENST00000644631		706	TRUE	protein coding	456	Damaging	0.000280445	106973	0.820208	0.546212	0.13	60	0.000282	104506	0.756298	0.494724	0.089	59	Damaging	0.000243	104733	51	0.19	0.13	0.154
MORN2	2	38875962	38929072	ENSG00000188010	ENST00000644631		706	TRUE	protein coding	456	HC PTV	5.60889e-05	106973	-0.409175	1.22113	0.99	12	5.74e-05	104506	-0.49805	1.09677	0.86	12	HC PTV	1.43e-05	104733	3	0.02	0.55	0.976
MORN2	2	38875962	38929072	ENSG00000188010	ENST00000644631		706	TRUE	protein coding	456	Missense CADD ≥25	0.000224356	106973	1.12744	0.610643	0.087	48	0.000225	104506	1.07646	0.554255	0.046	47	Missense	0.00042	104733	88	0.09	0.1	0.359
MORN3	12	121648742	121672631	ENSG00000139714	ENST00000355329	NM_173855.5	3803	TRUE	protein coding	723	Damaging	0.00118254	106973	-0.0476358	0.266812	0.79	253	0.001201	104506	-0.359	0.240592	0.12	251	Damaging	0.00116	104733	244	-0.04	0.06	0.532
MORN3	12	121648742	121672631	ENSG00000139714	ENST00000355329	NM_173855.5	3803	TRUE	protein coding	723	HC PTV	0.000247726	106973	-0.171783	0.582379	0.54	53	0.000244	104506	-0.53064	0.533221	0.23	51	HC PTV	0.000239	104733	50	-0.05	0.13	0.72
MORN3	12	121648742	121672631	ENSG00000139714	ENST00000355329	NM_173855.5	3803	TRUE	protein coding	723	Missense CADD ≥25	0.000967534	106973	-0.0604418	0.294905	0.87	207	0.000986	104506	-0.31346	0.265512	0.27	206	Missense	0.00174	104733	365	-0.04	0.05	0.415
MORN4	10	97614553	97633500	ENSG00000171160	ENST00000307450	NM_178832.4	2333	TRUE	protein coding	441	Damaging	0.000724482	106973	0.314725	0.341275	0.41	155	0.000727	104506	0.196437	0.309511	0.47	152	Damaging	0.000721	104733	151	0.07	0.08	0.388
MORN4	10	97614553	97633500	ENSG00000171160	ENST00000307450	NM_178832.4	2333	TRUE	protein coding	441	HC PTV	4.67408e-05	106973	1.2541	1.34251	0.35	10	4.78e-05	104506	0.842107	1.20571	0.35	10	HC PTV	4.3e-05	104733	9	0.19	0.32	0.54
MORN4	10	97614553	97633500	ENSG00000171160	ENST00000307450	NM_178832.4	2333	TRUE	protein coding	441	Missense CADD ≥25	0.000677741	106973	0.249782	0.352834	0.55	145	0.000679	104506	0.15086	0.320212	0.62	142	Missense	0.00114	104733	239	0.02	0.06	0.777
MORN5	9	122159908	122200088	ENSG00000185681	ENST00000373764	NM_198469.4	703	TRUE	protein coding	486	Damaging	0.000570237	106973	0.545353	0.384732	0.22	122	0.000584	104506	0.272385	0.34557	0.54	122	Damaging	0.000568	104733	119	0.08	0.09	0.379
MORN5	9	122159908	122200088	ENSG00000185681	ENST00000373764	NM_198469.4	703	TRUE	protein coding	486	HC PTV	0.000130874	106973	0.496103	0.802604	0.52	28	0.000134	104506	0.177412	0.720896	0.87	28	HC PTV	0.000129	104733	27	0.09	0.18	0.627
MORN5	9	122159908	122200088	ENSG00000185681	ENST00000373764	NM_198469.4	703	TRUE	protein coding	486	Missense CADD ≥25	0.000462734	106973	0.619415	0.427047	0.22	99	0.000474	104506	0.350831	0.383577	0.44	99	Missense	0.000454	104733	95	0.05	0.1	0.626
MOS	8	56112942	56113982	ENSG00000172680	ENST00000311923	NM_005372.1	1041	TRUE	protein coding	1041	Damaging	0.000434689	106973	-0.156757	0.440403	0.8	93	0.000426	104506	0.029101	0.40435	1	89	Damaging	0.000449	104733	94	-0.07	0.1	0.465
MOS	8	56112942	56113982	ENSG00000172680	ENST00000311923	NM_005372.1	1041	TRUE	protein coding	1041	Missense CADD ≥25	0.000434689	106973	-0.156757	0.440403	0.8	93	0.000426	104506	0.029101	0.40435	1	89	Missense	0.00188	104733	393	-0.02	0.05	0.72
MOSMO	16	22007638	22087534	ENSG00000185716	ENST00000542527	NM_001164579.2	4469	TRUE	protein coding	504	Damaging	6.0763e-05	106973	-0.294418	1.17718	0.74	13	6.22e-05	104506	-0.53342	1.0575	0.62	13	Damaging	7.16e-05	104733	15	0.06	0.25	0.811
MOSMO	16	22007638	22087534	ENSG00000185716	ENST00000542527	NM_001164579.2	4469	TRUE	protein coding	504	Missense CADD ≥25	5.60889e-05	106973	0.248539	1.22524	0.92	12	5.74e-05	104506	-0.01973	1.10068	0.97	12	Missense	0.000501	104733	105	0.06	0.09	0.496
MOSPD1	X	134887632	134915257	ENSG00000101928	ENST00000370783	NM_019556.3	2348	TRUE	protein coding	642	Damaging	7.94593e-05	106973	0.142146	1.03082	0.83	17	8.13e-05	104506	-0.16316	0.926058	0.93	17	Damaging	7.16e-05	104733	15	-0.07	0.24	0.787
MOSPD1	X	134887632	134915257	ENSG00000101928	ENST00000370783	NM_019556.3	2348	TRUE	protein coding	642	Missense CADD ≥25	6.54371e-05	106973	1.28675	1.1359	0.26	14	6.7e-05	104506	0.976575	1.02046	0.35	14	Missense	0.00116	104733	243	0.05	0.06	0.419
MOSPD2	X	14873421	14922327	ENSG00000130150	ENST00000380492	NM_152581.4	4183	TRUE	protein coding	1557	Damaging	0.000135548	106973	0.228011	0.789282	0.81	29	0.000134	104506	0.414799	0.72162	0.57	28	Damaging	7.16e-05	104733	15	0.25	0.24	0.314
MOSPD2	X	14873421	14922327	ENSG00000130150	ENST00000380492	NM_152581.4	4183	TRUE	protein coding	1557	Missense CADD ≥25	0.000130874	106973	0.437886	0.80325	0.61	28	0.000129	104506	0.63601	0.734859	0.37	27	Missense	0.00095	104733	199	0.03	0.07	0.702
MOSPD3	7	100612102	100615384	ENSG00000106330	ENST00000393950	NM_023948.5	1154	TRUE	protein coding	708	Damaging	0.000967534	106973	-0.0296515	0.295309	0.84	207	0.000952	104506	0.192646	0.270578	0.29	199	Damaging	0.000974	104733	204	0.01	0.07	0.911
MOSPD3	7	100612102	100615384	ENSG00000106330	ENST00000393950	NM_023948.5	1154	TRUE	protein coding	708	HC PTV	0.000303815	106973	0.594927	0.5267	0.17	65	0.000306	104506	0.43076	0.476866	0.26	64	HC PTV	0.000301	104733	63	0.12	0.12	0.325
MOSPD3	7	100612102	100615384	ENSG00000106330	ENST00000393950	NM_023948.5	1154	TRUE	protein coding	708	Missense CADD ≥25	0.000663719	106973	-0.315664	0.356441	0.49	142	0.000646	104506	0.079497	0.328417	0.61	135	Missense	0.00205	104733	430	-0.05	0.05	0.262
MOV10	1	112673141	112700746	ENSG00000155363	ENST00000413052		3641	TRUE	protein coding	3012	Damaging	0.00086003	106973	0.316794	0.312239	0.43	184	0.000876	104506	0.167023	0.281254	0.73	183	Damaging	0.000797	104733	167	0.04	0.07	0.553
MOV10	1	112673141	112700746	ENSG00000155363	ENST00000413052		3641	TRUE	protein coding	3012	HC PTV	8.88075e-05	106973	0.949551	0.970891	0.28	19	9.09e-05	104506	0.673592	0.872151	0.34	19	HC PTV	9.07e-05	104733	19	0.28	0.22	0.196
MOV10	1	112673141	112700746	ENSG00000155363	ENST00000413052		3641	TRUE	protein coding	3012	Missense CADD ≥25	0.000771223	106973	0.243717	0.329701	0.64	165	0.000785	104506	0.108189	0.297076	0.97	164	Missense	0.00482	104733	1009	-0.01	0.03	0.638
MOV10L1	22	50089879	50161690	ENSG00000073146	ENST00000262794	NM_018995.3	3957	TRUE	protein coding	3636	Damaging	0.00218279	106973	-0.391577	0.197089	0.034	467	0.002172	104506	-0.32015	0.179574	0.055	454	Damaging	0.00188	104733	393	-0.08	0.05	0.0846
MOV10L1	22	50089879	50161690	ENSG00000073146	ENST00000262794	NM_018995.3	3957	TRUE	protein coding	3636	HC PTV	0.000434689	106973	-0.168076	0.440887	0.52	93	0.000435	104506	-0.18314	0.400411	0.44	91	HC PTV	0.000411	104733	86	-0.1	0.1	0.342
MOV10L1	22	50089879	50161690	ENSG00000073146	ENST00000262794	NM_018995.3	3957	TRUE	protein coding	3636	Missense CADD ≥25	0.00175278	106973	-0.437042	0.219846	0.046	375	0.001742	104506	-0.34527	0.200464	0.087	364	Missense	0.00779	104733	1632	-0.05	0.02	0.0529
MOXD1	6	132296055	132401475	ENSG00000079931	ENST00000367963	NM_015529.4	2989	TRUE	protein coding	1842	Damaging	0.00231367	106973	-0.10908	0.191297	0.82	495	0.002344	104506	-0.22922	0.172711	0.29	490	Damaging	0.0022	104733	460	0	0.04	0.934
MOXD1	6	132296055	132401475	ENSG00000079931	ENST00000367963	NM_015529.4	2989	TRUE	protein coding	1842	HC PTV	0.000612304	106973	-0.285441	0.371208	0.56	131	0.000627	104506	-0.50704	0.333441	0.15	131	HC PTV	0.000463	104733	97	0.01	0.1	0.931
MOXD1	6	132296055	132401475	ENSG00000079931	ENST00000367963	NM_015529.4	2989	TRUE	protein coding	1842	Missense CADD ≥25	0.00170136	106973	-0.0451846	0.222921	0.93	364	0.001718	104506	-0.12701	0.201629	0.71	359	Missense	0.00438	104733	918	-0.02	0.03	0.538
MPC1	6	166364919	166383013	ENSG00000060762	ENST00000360961	NM_016098.4	904	TRUE	protein coding	330	Damaging	6.54371e-05	106973	-1.87344	1.13479	0.097	14	6.22e-05	104506	-1.81637	1.05779	0.16	13	Damaging	7.16e-05	104733	15	-0.29	0.25	0.23
MPC2	1	167916675	167937072	ENSG00000143158	ENST00000271373	NM_001143674.4	2223	TRUE	protein coding	384	Damaging	0.000233704	106973	-0.252969	0.598599	0.55	50	0.00023	104506	0.05194	0.548809	0.91	48	Damaging	0.000239	104733	50	-0.06	0.13	0.633
MPC2	1	167916675	167937072	ENSG00000143158	ENST00000271373	NM_001143674.4	2223	TRUE	protein coding	384	HC PTV	5.60889e-05	106973	-1.05142	1.22163	0.39	12	5.74e-05	104506	-1.50348	1.0974	0.14	12	HC PTV	5.73e-05	104733	12	-0.45	0.27	0.0991
MPC2	1	167916675	167937072	ENSG00000143158	ENST00000271373	NM_001143674.4	2223	TRUE	protein coding	384	Missense CADD ≥25	0.000177615	106973	-0.000691128	0.686611	0.85	38	0.000172	104506	0.570567	0.633684	0.33	36	Missense	0.00129	104733	271	-0.03	0.06	0.59
MPDU1	17	7583529	7592789	ENSG00000129255	ENST00000250124	NM_004870.4	1416	TRUE	protein coding	744	Damaging	0.000303815	106973	0.175453	0.526497	0.58	65	0.000301	104506	0.219438	0.480407	0.54	63	Damaging	0.000315	104733	66	0.06	0.12	0.622
MPDU1	17	7583529	7592789	ENSG00000129255	ENST00000250124	NM_004870.4	1416	TRUE	protein coding	744	HC PTV	0.000158919	106973	-0.0793041	0.727891	0.98	34	0.000158	104506	0.048262	0.663702	0.89	33	HC PTV	7.64e-05	104733	16	-0.16	0.24	0.501
MPDU1	17	7583529	7592789	ENSG00000129255	ENST00000250124	NM_004870.4	1416	TRUE	protein coding	744	Missense CADD ≥25	0.000144896	106973	0.454737	0.762257	0.44	31	0.000144	104506	0.407603	0.696076	0.46	30	Missense	0.000979	104733	205	-0.09	0.07	0.166
MPDZ	9	13105706	13279692	ENSG00000107186	ENST00000319217	NM_001378778.1	7821	TRUE	protein coding	6213	Damaging	0.0106709	106973	0.0732076	0.0898461	0.36	2283	0.010665	104506	0.077448	0.081669	0.26	2229	Damaging	0.00994	104733	2083	0.02	0.02	0.354
MPDZ	9	13105706	13279692	ENSG00000107186	ENST00000319217	NM_001378778.1	7821	TRUE	protein coding	6213	HC PTV	0.00101895	106973	-0.345894	0.287897	0.2	218	0.001029	104506	-0.44521	0.260389	0.068	215	HC PTV	0.00104	104733	218	-0.07	0.06	0.293
MPDZ	9	13105706	13279692	ENSG00000107186	ENST00000319217	NM_001378778.1	7821	TRUE	protein coding	6213	Missense CADD ≥25	0.00968001	106973	0.121094	0.0942386	0.16	2071	0.009665	104506	0.13551	0.085704	0.071	2020	Missense	0.0187	104733	3926	-0.01	0.02	0.713
MPEG1	11	59208510	59212927	ENSG00000197629	ENST00000361050	NM_001039396.2	4418	TRUE	protein coding	2151	Damaging	0.001262	106973	0.297939	0.258713	0.2	270	0.001277	104506	0.189381	0.233703	0.38	267	Damaging	0.00128	104733	268	0.07	0.06	0.224
MPEG1	11	59208510	59212927	ENSG00000197629	ENST00000361050	NM_001039396.2	4418	TRUE	protein coding	2151	Missense CADD ≥25	0.001262	106973	0.297939	0.258713	0.2	270	0.001277	104506	0.189381	0.233703	0.38	267	Missense	0.00493	104733	1033	0.04	0.03	0.178
MPG	16	77007	85851	ENSG00000103152	ENST00000356432	NM_001015052.3	1036	TRUE	protein coding		Damaging	0.00270162	106973	-0.000328206	0.177011	0.92	578	0.002665	104506	0.188519	0.161981	0.27	557	Damaging	0.00272	104733	570	0	0.04	0.987
MPG	16	77007	85851	ENSG00000103152	ENST00000356432	NM_001015052.3	1036	TRUE	protein coding		HC PTV	0.000701111	106973	0.127688	0.346822	0.36	150	0.000703	104506	0.066783	0.314725	0.49	147	HC PTV	0.000726	104733	152	-0.01	0.08	0.901
MPG	16	77007	85851	ENSG00000103152	ENST00000356432	NM_001015052.3	1036	TRUE	protein coding		Missense CADD ≥25	0.00200518	106973	-0.0524527	0.205331	0.65	429	0.001966	104506	0.222395	0.188451	0.42	411	Missense	0.00514	104733	1077	0.04	0.03	0.131
MPHOSPH10	2	71130632	71150101	ENSG00000124383	ENST00000244230	NM_005791.3	2164	TRUE	protein coding	2046	Damaging	0.000981556	106973	0.00896932	0.292171	0.68	210	0.000976	104506	-0.00948	0.266245	0.75	204	Damaging	0.000964	104733	202	-0.01	0.07	0.842
MPHOSPH10	2	71130632	71150101	ENSG00000124383	ENST00000244230	NM_005791.3	2164	TRUE	protein coding	2046	HC PTV	9.81556e-05	106973	0.691003	0.923089	0.51	21	0.0001	104506	0.341329	0.829079	0.76	21	HC PTV	2.39e-05	104733	5	0.48	0.43	0.26
MPHOSPH10	2	71130632	71150101	ENSG00000124383	ENST00000244230	NM_005791.3	2164	TRUE	protein coding	2046	Missense CADD ≥25	0.0008834	106973	-0.0669382	0.307945	0.52	189	0.000876	104506	-0.04979	0.281079	0.66	183	Missense	0.00327	104733	685	-0.01	0.04	0.709
MPHOSPH6	16	82147798	82170224	ENSG00000135698	ENST00000258169	NM_005792.2	1101	TRUE	protein coding	483	Damaging	0.000448711	106973	0.513563	0.433309	0.27	96	0.000455	104506	0.344999	0.3913	0.38	95	Damaging	0.000482	104733	101	0.05	0.09	0.616
MPHOSPH6	16	82147798	82170224	ENSG00000135698	ENST00000258169	NM_005792.2	1101	TRUE	protein coding	483	HC PTV	0.000168267	106973	1.35481	0.707422	0.06	36	0.000172	104506	1.11194	0.635501	0.074	36	HC PTV	0.000167	104733	35	0.17	0.16	0.302
MPHOSPH6	16	82147798	82170224	ENSG00000135698	ENST00000258169	NM_005792.2	1101	TRUE	protein coding	483	Missense CADD ≥25	0.000280445	106973	0.00842257	0.54803	0.95	60	0.000282	104506	-0.12326	0.496465	0.77	59	Missense	0.000726	104733	152	-0.09	0.08	0.262
MPHOSPH8	13	19633659	19673441	ENSG00000196199	ENST00000361479	NM_017520.4	4239	TRUE	protein coding	2583	Damaging	0.00112178	106973	0.126408	0.274602	0.66	240	0.001129	104506	-0.0287	0.248755	0.76	236	Damaging	0.00112	104733	235	0.05	0.06	0.376
MPHOSPH8	13	19633659	19673441	ENSG00000196199	ENST00000361479	NM_017520.4	4239	TRUE	protein coding	2583	HC PTV	0.000135548	106973	-0.780792	0.789194	0.62	29	0.000139	104506	-1.02354	0.708929	0.27	29	HC PTV	0.000138	104733	29	-0.07	0.18	0.692
MPHOSPH8	13	19633659	19673441	ENSG00000196199	ENST00000361479	NM_017520.4	4239	TRUE	protein coding	2583	Missense CADD ≥25	0.00098623	106973	0.251228	0.29282	0.51	211	0.00099	104506	0.110919	0.265567	0.93	207	Missense	0.00569	104733	1191	0.05	0.03	0.0768
MPHOSPH9	12	123152320	123244014	ENSG00000051825	ENST00000606320	NM_022782.4	6369	TRUE	protein coding	3552	Damaging	0.00173876	106973	0.12188	0.220145	0.74	372	0.001751	104506	0.075638	0.199336	0.78	366	Damaging	0.00178	104733	372	0.03	0.05	0.484
MPHOSPH9	12	123152320	123244014	ENSG00000051825	ENST00000606320	NM_022782.4	6369	TRUE	protein coding	3552	HC PTV	0.000303815	106973	-0.187166	0.525868	0.59	65	0.000306	104506	-0.17565	0.475979	0.55	64	HC PTV	0.000315	104733	66	-0.06	0.12	0.62
MPHOSPH9	12	123152320	123244014	ENSG00000051825	ENST00000606320	NM_022782.4	6369	TRUE	protein coding	3552	Missense CADD ≥25	0.00143962	106973	0.147002	0.24187	0.66	308	0.001445	104506	0.128929	0.21938	0.56	302	Missense	0.00789	104733	1652	0.01	0.02	0.787
MPI	15	74890005	74902219	ENSG00000178802	ENST00000352410	NM_002435.3	5793	TRUE	protein coding	1272	Damaging	0.000841334	106973	-0.767336	0.316692	0.019	180	0.000832	104506	-0.59851	0.28937	0.044	174	Damaging	0.000764	104733	160	-0.13	0.08	0.0829
MPI	15	74890005	74902219	ENSG00000178802	ENST00000352410	NM_002435.3	5793	TRUE	protein coding	1272	HC PTV	0.000186963	106973	-0.996404	0.671366	0.18	40	0.000187	104506	-0.98074	0.610818	0.16	39	HC PTV	0.000162	104733	34	-0.11	0.16	0.509
MPI	15	74890005	74902219	ENSG00000178802	ENST00000352410	NM_002435.3	5793	TRUE	protein coding	1272	Missense CADD ≥25	0.000654371	106973	-0.70125	0.359028	0.051	140	0.000646	104506	-0.48754	0.328459	0.12	135	Missense	0.00232	104733	487	-0.08	0.04	0.0622
MPIG6B	6	31718594	31726714	ENSG00000204420	ENST00000649779	NM_138272.3	2377	TRUE	protein coding	726	Damaging	0.000415993	106973	0.0947647	0.450234	0.77	89	0.000421	104506	-0.03055	0.406714	0.93	88	Damaging	0.000535	104733	112	0.14	0.09	0.123
MPIG6B	6	31718594	31726714	ENSG00000204420	ENST00000649779	NM_138272.3	2377	TRUE	protein coding	726	HC PTV	0.000182289	106973	0.411655	0.679981	0.62	39	0.000187	104506	0.16448	0.610791	0.86	39	HC PTV	0.000334	104733	70	0.23	0.11	0.0424
MPIG6B	6	31718594	31726714	ENSG00000204420	ENST00000649779	NM_138272.3	2377	TRUE	protein coding	726	Missense CADD ≥25	0.000233704	106973	-0.152517	0.600595	0.96	50	0.000234	104506	-0.18579	0.544956	0.96	49	Missense	0.00169	104733	354	0.08	0.05	0.108
MPL	1	43337818	43354466	ENSG00000117400	ENST00000372470	NM_005373.3	3633	TRUE	protein coding	1908	Damaging	0.00210801	106973	-0.089111	0.19969	0.49	451	0.00211	104506	-0.05424	0.181404	0.41	441	Damaging	0.00218	104733	456	0	0.04	0.961
MPL	1	43337818	43354466	ENSG00000117400	ENST00000372470	NM_005373.3	3633	TRUE	protein coding	1908	HC PTV	0.000560889	106973	-0.588751	0.386594	0.12	120	0.000545	104506	-0.21157	0.356296	0.36	114	HC PTV	0.000602	104733	126	-0.14	0.08	0.103
MPL	1	43337818	43354466	ENSG00000117400	ENST00000372470	NM_005373.3	3633	TRUE	protein coding	1908	Missense CADD ≥25	0.00154712	106973	0.0925108	0.23296	0.9	331	0.001565	104506	0.000807	0.210548	0.67	327	Missense	0.00617	104733	1292	0.01	0.03	0.734
MPLKIP	7	40126027	40134622	ENSG00000168303	ENST00000306984	NM_138701.4	7627	TRUE	protein coding	540	Damaging	0.000425341	106973	0.903582	0.445138	0.032	91	0.000431	104506	0.813923	0.402126	0.018	90	Damaging	0.000415	104733	87	0.25	0.1	0.0158
MPLKIP	7	40126027	40134622	ENSG00000168303	ENST00000306984	NM_138701.4	7627	TRUE	protein coding	540	HC PTV	0.000135548	106973	1.03078	0.788381	0.15	29	0.000139	104506	0.793436	0.708278	0.2	29	HC PTV	0.000129	104733	27	0.18	0.18	0.325
MPLKIP	7	40126027	40134622	ENSG00000168303	ENST00000306984	NM_138701.4	7627	TRUE	protein coding	540	Missense CADD ≥25	0.000289793	106973	0.843662	0.539207	0.1	62	0.000292	104506	0.823266	0.488372	0.047	61	Missense	0.00104	104733	217	0.13	0.06	0.0484
MPND	19	4343527	4360086	ENSG00000008382	ENST00000599840	NM_001300862.2	1614	TRUE	protein coding	1506	Damaging	0.000869378	106973	-0.0948082	0.311021	0.61	186	0.000871	104506	-0.00839	0.282486	0.87	182	Damaging	0.000726	104733	152	0.01	0.08	0.872
MPND	19	4343527	4360086	ENSG00000008382	ENST00000599840	NM_001300862.2	1614	TRUE	protein coding	1506	HC PTV	0.000196311	106973	-0.226091	0.654052	0.45	42	0.000191	104506	0.364486	0.602132	0.77	40	HC PTV	0.000191	104733	40	-0.05	0.15	0.722
MPND	19	4343527	4360086	ENSG00000008382	ENST00000599840	NM_001300862.2	1614	TRUE	protein coding	1506	Missense CADD ≥25	0.000677741	106973	-0.0529817	0.352197	0.89	145	0.000684	104506	-0.11246	0.318629	0.74	143	Missense	0.00237	104733	496	0.01	0.04	0.809
MPO	17	58269855	58280935	ENSG00000005381	ENST00000225275	NM_000250.2	3216	TRUE	protein coding	2238	Damaging	0.00301478	106973	-0.233959	0.167611	0.19	645	0.003014	104506	-0.21444	0.152348	0.13	630	Damaging	0.00305	104733	638	-0.07	0.04	0.0631
MPO	17	58269855	58280935	ENSG00000005381	ENST00000225275	NM_000250.2	3216	TRUE	protein coding	2238	HC PTV	0.00060763	106973	0.456993	0.372407	0.15	130	0.000617	104506	0.233202	0.335835	0.42	129	HC PTV	0.000606	104733	127	0.04	0.08	0.603
MPO	17	58269855	58280935	ENSG00000005381	ENST00000225275	NM_000250.2	3216	TRUE	protein coding	2238	Missense CADD ≥25	0.00240715	106973	-0.408469	0.187465	0.029	515	0.002397	104506	-0.32961	0.170736	0.036	501	Missense	0.00566	104733	1185	-0.03	0.03	0.279
MPP1	X	154778684	154821007	ENSG00000130830	ENST00000369534	NM_002436.4	2006	TRUE	protein coding	1401	Damaging	0.000846008	106973	0.237425	0.316321	0.71	181	0.000856	104506	0.091782	0.285764	0.97	179	Damaging	0.000449	104733	94	0.11	0.1	0.268
MPP1	X	154778684	154821007	ENSG00000130830	ENST00000369534	NM_002436.4	2006	TRUE	protein coding	1401	Missense CADD ≥25	0.000841334	106973	0.222456	0.317196	0.72	180	0.000852	104506	0.075553	0.286563	1	178	Missense	0.0023	104733	482	0.04	0.04	0.301
MPP2	17	43875357	43909711	ENSG00000108852	ENST00000269095	NM_005374.5	4202	TRUE	protein coding	1659	Damaging	0.00148636	106973	-0.108452	0.238338	0.57	318	0.001502	104506	-0.22701	0.215467	0.23	314	Damaging	0.00152	104733	319	-0.02	0.05	0.657
MPP2	17	43875357	43909711	ENSG00000108852	ENST00000269095	NM_005374.5	4202	TRUE	protein coding	1659	HC PTV	0.00010283	106973	-0.387737	0.904772	0.79	22	0.000105	104506	-0.78984	0.812769	0.48	22	HC PTV	0.00011	104733	23	-0.21	0.2	0.296
MPP2	17	43875357	43909711	ENSG00000108852	ENST00000269095	NM_005374.5	4202	TRUE	protein coding	1659	Missense CADD ≥25	0.0013882	106973	-0.0856313	0.246602	0.62	297	0.001402	104506	-0.18368	0.223038	0.3	293	Missense	0.00236	104733	494	0.05	0.04	0.265
MPP3	17	43800799	43833170	ENSG00000161647	ENST00000398389	NM_001932.6	2790	TRUE	protein coding	1758	Damaging	0.000948838	106973	0.376951	0.298105	0.23	203	0.000947	104506	0.488195	0.271152	0.071	198	Damaging	0.000974	104733	204	0.09	0.07	0.184
MPP3	17	43800799	43833170	ENSG00000161647	ENST00000398389	NM_001932.6	2790	TRUE	protein coding	1758	HC PTV	0.000163593	106973	0.343372	0.717362	0.7	35	0.000167	104506	0.157969	0.644416	0.81	35	HC PTV	0.000191	104733	40	-0.03	0.15	0.868
MPP3	17	43800799	43833170	ENSG00000161647	ENST00000398389	NM_001932.6	2790	TRUE	protein coding	1758	Missense CADD ≥25	0.000785245	106973	0.383723	0.327643	0.25	168	0.00078	104506	0.558886	0.298806	0.061	163	Missense	0.00492	104733	1031	0.03	0.03	0.302
MPP4	2	201644870	201698694	ENSG00000082126	ENST00000409474	NM_033066.3	2408	TRUE	protein coding	1914	Damaging	0.00206127	106973	0.100874	0.201836	0.55	441	0.002072	104506	0.107245	0.182948	0.61	433	Damaging	0.00223	104733	468	0.03	0.04	0.44
MPP4	2	201644870	201698694	ENSG00000082126	ENST00000409474	NM_033066.3	2408	TRUE	protein coding	1914	HC PTV	0.000649697	106973	0.482739	0.358995	0.3	139	0.000655	104506	0.467161	0.32478	0.27	137	HC PTV	0.000668	104733	140	0.12	0.08	0.141
MPP4	2	201644870	201698694	ENSG00000082126	ENST00000409474	NM_033066.3	2408	TRUE	protein coding	1914	Missense CADD ≥25	0.00141157	106973	-0.0754253	0.243744	0.97	302	0.001416	104506	-0.05988	0.221127	0.9	296	Missense	0.00438	104733	918	0.02	0.03	0.588
MPP5	14	67240713	67336061	ENSG00000072415	ENST00000261681	NM_022474.4	5468	TRUE	protein coding	2028	Damaging	0.0014957	106973	-0.272699	0.237832	0.28	320	0.001512	104506	-0.36216	0.214994	0.11	316	Damaging	0.0019	104733	397	-0.06	0.05	0.191
MPP5	14	67240713	67336061	ENSG00000072415	ENST00000261681	NM_022474.4	5468	TRUE	protein coding	2028	HC PTV	7.01111e-05	106973	-0.131162	1.09682	0.82	15	7.18e-05	104506	-0.21656	0.985266	0.79	15	HC PTV	6.21e-05	104733	13	0.07	0.26	0.802
MPP5	14	67240713	67336061	ENSG00000072415	ENST00000261681	NM_022474.4	5468	TRUE	protein coding	2028	Missense CADD ≥25	0.00142559	106973	-0.279601	0.243592	0.3	305	0.00144	104506	-0.36933	0.22027	0.12	301	Missense	0.00378	104733	791	-0.02	0.03	0.553
MPP6	7	24573268	24694193	ENSG00000105926	ENST00000222644	NM_001303037.2	8346	TRUE	protein coding	1623	Damaging	0.00108906	106973	0.0133997	0.278405	0.77	233	0.001091	104506	0.05536	0.252845	0.96	228	Damaging	0.00108	104733	226	-0.05	0.06	0.412
MPP6	7	24573268	24694193	ENSG00000105926	ENST00000222644	NM_001303037.2	8346	TRUE	protein coding	1623	Missense CADD ≥25	0.00105167	106973	0.0351414	0.283298	0.81	225	0.001053	104506	0.091039	0.257389	0.98	220	Missense	0.00174	104733	364	-0.04	0.05	0.43
MPP7	10	28050993	28334486	ENSG00000150054	ENST00000683449	NM_001318170.2	5138	TRUE	protein coding	1731	Damaging	0.00197713	106973	-0.230423	0.206838	0.22	423	0.001971	104506	-0.21043	0.188225	0.27	412	Damaging	0.00195	104733	408	-0.07	0.05	0.14
MPP7	10	28050993	28334486	ENSG00000150054	ENST00000683449	NM_001318170.2	5138	TRUE	protein coding	1731	HC PTV	0.0003786	106973	-0.926807	0.47188	0.032	81	0.000373	104506	-0.78478	0.431867	0.045	78	HC PTV	0.000377	104733	79	-0.19	0.11	0.0819
MPP7	10	28050993	28334486	ENSG00000150054	ENST00000683449	NM_001318170.2	5138	TRUE	protein coding	1731	Missense CADD ≥25	0.00159853	106973	-0.0647079	0.229949	0.76	342	0.001598	104506	-0.07563	0.208978	0.79	334	Missense	0.00289	104733	606	-0.03	0.04	0.434
MPPE1	18	11882622	11908366	ENSG00000154889	ENST00000588072	NM_023075.6	3330	TRUE	protein coding	1191	Damaging	0.00073383	106973	-0.0074568	0.339544	0.8	157	0.000732	104506	0.079155	0.308961	0.53	153	Damaging	0.000668	104733	140	-0.01	0.08	0.913
MPPE1	18	11882622	11908366	ENSG00000154889	ENST00000588072	NM_023075.6	3330	TRUE	protein coding	1191	HC PTV	0.000172941	106973	0.329234	0.699053	0.47	37	0.000172	104506	0.373519	0.6366	0.34	36	HC PTV	0.000158	104733	33	0.18	0.17	0.272
MPPE1	18	11882622	11908366	ENSG00000154889	ENST00000588072	NM_023075.6	3330	TRUE	protein coding	1191	Missense CADD ≥25	0.000560889	106973	-0.111331	0.388294	0.92	120	0.00056	104506	-0.01154	0.353231	0.86	117	Missense	0.00413	104733	865	0.06	0.03	0.0837
MPPED1	22	43411196	43507848	ENSG00000186732	ENST00000443721	NM_001044370.2	3436	TRUE	protein coding	981	Damaging	0.000313163	106973	0.129333	0.519365	0.73	67	0.000321	104506	-0.1878	0.466585	0.75	67	Damaging	0.000315	104733	66	0	0.12	0.997
MPPED1	22	43411196	43507848	ENSG00000186732	ENST00000443721	NM_001044370.2	3436	TRUE	protein coding	981	Missense CADD ≥25	0.000280445	106973	0.181675	0.548812	0.62	60	0.000287	104506	-0.11766	0.493039	0.92	60	Missense	0.00127	104733	265	0.04	0.06	0.492
MPPED2	11	30384493	30586872	ENSG00000066382	ENST00000358117	NM_001584.3	2562	TRUE	protein coding	885	Damaging	0.000261748	106973	0.329948	0.567498	0.49	56	0.000263	104506	0.190084	0.514392	0.68	55	Damaging	0.000162	104733	34	0.09	0.16	0.565
MPPED2	11	30384493	30586872	ENSG00000066382	ENST00000358117	NM_001584.3	2562	TRUE	protein coding	885	Missense CADD ≥25	0.000257074	106973	0.329461	0.572633	0.5	55	0.000258	104506	0.188949	0.519133	0.7	54	Missense	0.00122	104733	256	-0.02	0.06	0.68
MPRIP	17	17042457	17217679	ENSG00000133030	ENST00000651222	NM_001364716.4	15419	TRUE	protein coding	7278	Damaging	0.00329522	106973	-0.346545	0.160355	0.03	705	0.003306	104506	-0.40392	0.145502	0.0045	691	Damaging	0.00302	104733	633	-0.07	0.04	0.0571
MPRIP	17	17042457	17217679	ENSG00000133030	ENST00000651222	NM_001364716.4	15419	TRUE	protein coding	7278	HC PTV	0.000299141	106973	-0.943768	0.530591	0.031	64	0.000292	104506	-0.78764	0.488209	0.049	61	HC PTV	6.21e-05	104733	13	-0.14	0.26	0.591
MPRIP	17	17042457	17217679	ENSG00000133030	ENST00000651222	NM_001364716.4	15419	TRUE	protein coding	7278	Missense CADD ≥25	0.00299608	106973	-0.286172	0.168121	0.11	641	0.003014	104506	-0.36608	0.152339	0.018	630	Missense	0.00696	104733	1458	-0.03	0.03	0.26
MPST	22	37019635	37029821	ENSG00000128309	ENST00000429360	NM_021126.8	1350	TRUE	protein coding	954	Damaging	0.000813289	106973	0.011263	0.322434	0.78	174	0.000789	104506	0.51243	0.297454	0.18	165	Damaging	0.000807	104733	169	-0.04	0.07	0.578
MPST	22	37019635	37029821	ENSG00000128309	ENST00000429360	NM_021126.8	1350	TRUE	protein coding	954	HC PTV	0.000336534	106973	-0.230036	0.501021	0.44	72	0.000325	104506	0.434972	0.463144	0.63	68	HC PTV	0.000334	104733	70	-0.07	0.11	0.564
MPST	22	37019635	37029821	ENSG00000128309	ENST00000429360	NM_021126.8	1350	TRUE	protein coding	954	Missense CADD ≥25	0.000495452	106973	0.240376	0.412975	0.63	106	0.000483	104506	0.595277	0.380073	0.13	101	Missense	0.00279	104733	584	-0.06	0.04	0.16
MPV17	2	27309492	27325680	ENSG00000115204	ENST00000380044	NM_002437.5	1002	TRUE	protein coding	531	Damaging	0.000401971	106973	-0.688667	0.456297	0.18	86	0.000397	104506	-0.52744	0.417164	0.29	83	Damaging	0.000401	104733	84	-0.18	0.1	0.0901
MPV17	2	27309492	27325680	ENSG00000115204	ENST00000380044	NM_002437.5	1002	TRUE	protein coding	531	HC PTV	7.94593e-05	106973	-0.173903	1.02594	0.95	17	7.66e-05	104506	0.226255	0.949813	0.76	16	HC PTV	8.12e-05	104733	17	-0.05	0.23	0.814
MPV17	2	27309492	27325680	ENSG00000115204	ENST00000380044	NM_002437.5	1002	TRUE	protein coding	531	Missense CADD ≥25	0.000322511	106973	-0.815297	0.509364	0.14	69	0.000321	104506	-0.70732	0.464264	0.18	67	Missense	0.000859	104733	180	-0.06	0.07	0.37
MPV17L	16	15395754	15413271	ENSG00000156968	ENST00000396385	NM_001128423.2	5894	TRUE	protein coding	591	Damaging	0.000238378	106973	-0.476825	0.594521	0.4	51	0.000234	104506	-0.12145	0.544867	0.98	49	Damaging	0.000229	104733	48	-0.02	0.14	0.908
MPV17L	16	15395754	15413271	ENSG00000156968	ENST00000396385	NM_001128423.2	5894	TRUE	protein coding	591	HC PTV	0.000112178	106973	-1.34499	0.866345	0.12	24	0.000105	104506	-0.30282	0.812862	0.83	22	HC PTV	0.000115	104733	24	-0.23	0.19	0.246
MPV17L	16	15395754	15413271	ENSG00000156968	ENST00000396385	NM_001128423.2	5894	TRUE	protein coding	591	Missense CADD ≥25	0.0001262	106973	0.295813	0.817197	0.75	27	0.000129	104506	0.026518	0.73412	0.82	27	Missense	0.000969	104733	203	0.12	0.07	0.0736
MPV17L2	19	18193218	18196948	ENSG00000254858	ENST00000599612	NM_032683.3	1578	TRUE	protein coding	621	Damaging	0.000313163	106973	0.673383	0.517939	0.25	67	0.000306	104506	0.773729	0.476107	0.12	64	Damaging	0.00032	104733	67	0.19	0.12	0.103
MPV17L2	19	18193218	18196948	ENSG00000254858	ENST00000599612	NM_032683.3	1578	TRUE	protein coding	621	Missense CADD ≥25	0.000275771	106973	1.13974	0.551938	0.058	59	0.000277	104506	0.769513	0.500128	0.12	58	Missense	0.00119	104733	250	0.11	0.06	0.0706
MPZ	1	161304735	161309968	ENSG00000158887	ENST00000533357	NM_000530.8	1951	TRUE	protein coding	747	Damaging	0.000317837	106973	0.638619	0.513342	0.31	68	0.000321	104506	0.619235	0.464561	0.25	67	Damaging	0.000329	104733	69	0.07	0.11	0.514
MPZ	1	161304735	161309968	ENSG00000158887	ENST00000533357	NM_000530.8	1951	TRUE	protein coding	747	HC PTV	4.67408e-05	106973	0.28511	1.33819	0.96	10	4.78e-05	104506	-0.15278	1.2021	0.73	10	HC PTV	4.77e-05	104733	10	0.05	0.3	0.857
MPZ	1	161304735	161309968	ENSG00000158887	ENST00000533357	NM_000530.8	1951	TRUE	protein coding	747	Missense CADD ≥25	0.000271096	106973	0.699444	0.5558	0.28	58	0.000273	104506	0.75459	0.503632	0.17	57	Missense	0.000635	104733	133	0.05	0.08	0.539
MPZL1	1	167721192	167791919	ENSG00000197965	ENST00000359523	NM_003953.6	4978	TRUE	protein coding	810	Damaging	0.000172941	106973	-1.05495	0.695785	0.33	37	0.000167	104506	-0.63362	0.642635	0.64	35	Damaging	0.000124	104733	26	-0.39	0.19	0.038
MPZL1	1	167721192	167791919	ENSG00000197965	ENST00000359523	NM_003953.6	4978	TRUE	protein coding	810	HC PTV	8.88075e-05	106973	-1.90819	0.970908	0.13	19	8.61e-05	104506	-1.6897	0.896073	0.14	18	HC PTV	2.86e-05	104733	6	-1.14	0.39	0.00324
MPZL1	1	167721192	167791919	ENSG00000197965	ENST00000359523	NM_003953.6	4978	TRUE	protein coding	810	Missense CADD ≥25	8.41334e-05	106973	-0.154081	0.997455	0.89	18	8.13e-05	104506	0.484628	0.921991	0.39	17	Missense	0.00138	104733	289	-0.03	0.06	0.565
MPZL2	11	118253416	118264536	ENSG00000149573	ENST00000278937	NM_005797.4	2622	TRUE	protein coding	648	Damaging	0.00120591	106973	-0.0569307	0.264713	0.98	258	0.001206	104506	0.053316	0.240603	0.56	252	Damaging	0.00106	104733	222	0.05	0.06	0.456
MPZL2	11	118253416	118264536	ENSG00000149573	ENST00000278937	NM_005797.4	2622	TRUE	protein coding	648	HC PTV	0.000743178	106973	0.0407664	0.337026	0.85	159	0.000751	104506	0.001275	0.304675	0.87	157	HC PTV	0.000597	104733	125	0.07	0.09	0.434
MPZL2	11	118253416	118264536	ENSG00000149573	ENST00000278937	NM_005797.4	2622	TRUE	protein coding	648	Missense CADD ≥25	0.000462734	106973	-0.213507	0.426936	0.78	99	0.000455	104506	0.139053	0.391495	0.46	95	Missense	0.00155	104733	324	-0.04	0.05	0.455
MPZL3	11	118226690	118252365	ENSG00000160588	ENST00000278949	NM_198275.3	3983	TRUE	protein coding	708	Damaging	0.00194909	106973	-0.276282	0.208316	0.12	417	0.001952	104506	-0.28194	0.18918	0.075	408	Damaging	0.00213	104733	446	-0.1	0.05	0.0344
MPZL3	11	118226690	118252365	ENSG00000160588	ENST00000278949	NM_198275.3	3983	TRUE	protein coding	708	HC PTV	0.000701111	106973	-0.505984	0.346921	0.12	150	0.000703	104506	-0.57629	0.314797	0.065	147	HC PTV	0.000702	104733	147	-0.15	0.08	0.0526
MPZL3	11	118226690	118252365	ENSG00000160588	ENST00000278949	NM_198275.3	3983	TRUE	protein coding	708	Missense CADD ≥25	0.00125265	106973	-0.181766	0.25969	0.36	268	0.001249	104506	-0.11525	0.236381	0.4	261	Missense	0.00257	104733	538	-0.05	0.04	0.265
MR1	1	181033374	181061938	ENSG00000153029	ENST00000367580	NM_001385161.1	7724	TRUE	protein coding	1026	Damaging	0.000462734	106973	0.0769353	0.425499	0.71	99	0.000469	104506	-0.11812	0.384174	0.98	98	Damaging	0.000248	104733	52	-0.11	0.13	0.404
MR1	1	181033374	181061938	ENSG00000153029	ENST00000367580	NM_001385161.1	7724	TRUE	protein coding	1026	HC PTV	0.0002524	106973	-0.0237285	0.576028	0.89	54	0.000254	104506	-0.16048	0.522309	0.66	53	HC PTV	0.000215	104733	45	-0.07	0.14	0.613
MR1	1	181033374	181061938	ENSG00000153029	ENST00000367580	NM_001385161.1	7724	TRUE	protein coding	1026	Missense CADD ≥25	0.000210333	106973	0.197637	0.630949	0.48	45	0.000215	104506	-0.06812	0.566783	0.67	45	Missense	0.00361	104733	756	0.03	0.03	0.314
MRAP	21	32291813	32314784	ENSG00000170262	ENST00000303645	NM_001379228.1	930	TRUE	protein coding	519	Damaging	0.000182289	106973	-0.372905	0.681398	0.61	39	0.000182	104506	-0.37662	0.620153	0.68	38	Damaging	0.000186	104733	39	-0.07	0.15	0.65
MRAP	21	32291813	32314784	ENSG00000170262	ENST00000303645	NM_001379228.1	930	TRUE	protein coding	519	HC PTV	0.000107504	106973	-0.508377	0.887224	0.61	23	0.000105	104506	-0.25047	0.814972	0.97	22	HC PTV	0.000105	104733	22	-0.14	0.2	0.479
MRAP	21	32291813	32314784	ENSG00000170262	ENST00000303645	NM_001379228.1	930	TRUE	protein coding	519	Missense CADD ≥25	7.47852e-05	106973	-0.178008	1.06374	0.86	16	7.66e-05	104506	-0.5499	0.955629	0.56	16	Missense	0.00221	104733	463	0.06	0.04	0.161
MRAP2	6	84033772	84090881	ENSG00000135324	ENST00000257776	NM_138409.4	2137	TRUE	protein coding	618	Damaging	0.0002524	106973	0.459477	0.577904	0.57	54	0.000258	104506	0.204807	0.519101	0.81	54	Damaging	0.000258	104733	54	0.03	0.13	0.808
MRAP2	6	84033772	84090881	ENSG00000135324	ENST00000257776	NM_138409.4	2137	TRUE	protein coding	618	HC PTV	0.00010283	106973	-0.0503522	0.905247	0.99	22	0.000105	104506	-0.25837	0.813133	0.97	22	HC PTV	0.000105	104733	22	-0.08	0.2	0.678
MRAP2	6	84033772	84090881	ENSG00000135324	ENST00000257776	NM_138409.4	2137	TRUE	protein coding	618	Missense CADD ≥25	0.00014957	106973	0.809904	0.750676	0.45	32	0.000153	104506	0.523241	0.674293	0.73	32	Missense	0.00185	104733	387	-0.06	0.05	0.252
MRAS	3	138347648	138405534	ENSG00000158186	ENST00000423968	NM_001085049.3	4098	TRUE	protein coding	627	Damaging	0.000224356	106973	0.985209	0.612122	0.093	48	0.00022	104506	1.33822	0.561725	0.013	46	Damaging	0.000229	104733	48	0.19	0.14	0.165
MRAS	3	138347648	138405534	ENSG00000158186	ENST00000423968	NM_001085049.3	4098	TRUE	protein coding	627	Missense CADD ≥25	0.000200985	106973	1.1461	0.646718	0.056	43	0.000196	104506	1.62369	0.594977	0.0039	41	Missense	0.000263	104733	55	0.21	0.13	0.102
MRC2	17	62627670	62693597	ENSG00000011028	ENST00000303375	NM_006039.5	5719	TRUE	protein coding	4440	Damaging	0.00344479	106973	0.106571	0.156845	0.53	737	0.003459	104506	0.025212	0.142256	0.84	723	Damaging	0.00349	104733	732	0.02	0.04	0.597
MRC2	17	62627670	62693597	ENSG00000011028	ENST00000303375	NM_006039.5	5719	TRUE	protein coding	4440	HC PTV	0.0001262	106973	0.41508	0.81675	0.64	27	0.000129	104506	0.136083	0.733698	0.94	27	HC PTV	0.000134	104733	28	0.14	0.18	0.438
MRC2	17	62627670	62693597	ENSG00000011028	ENST00000303375	NM_006039.5	5719	TRUE	protein coding	4440	Missense CADD ≥25	0.00331859	106973	0.0947102	0.159779	0.58	710	0.00333	104506	0.02087	0.144969	0.84	696	Missense	0.00936	104733	1961	0.04	0.02	0.0696
MRE11	11	94415570	94493885	ENSG00000020922	ENST00000323929	NM_005591.4	6841	TRUE	protein coding	2127	Damaging	0.00135081	106973	-0.194631	0.25009	0.4	289	0.001335	104506	-0.05049	0.228638	0.87	279	Damaging	0.0013	104733	273	-0.03	0.06	0.595
MRE11	11	94415570	94493885	ENSG00000020922	ENST00000323929	NM_005591.4	6841	TRUE	protein coding	2127	HC PTV	0.000528171	106973	-0.10207	0.399609	0.62	113	0.000522	104506	0.11549	0.365485	0.93	109	HC PTV	0.000477	104733	100	0.08	0.1	0.428
MRE11	11	94415570	94493885	ENSG00000020922	ENST00000323929	NM_005591.4	6841	TRUE	protein coding	2127	Missense CADD ≥25	0.000822637	106973	-0.253662	0.320291	0.49	176	0.000813	104506	-0.15687	0.292741	0.78	170	Missense	0.00483	104733	1012	-0.03	0.03	0.353
MREG	2	215942584	216034096	ENSG00000118242	ENST00000263268	NM_018000.3	3148	TRUE	protein coding	645	Damaging	0.000444037	106973	-0.0354675	0.434176	0.83	95	0.000455	104506	-0.38627	0.389963	0.46	95	Damaging	0.000372	104733	78	0.07	0.11	0.509
MREG	2	215942584	216034096	ENSG00000118242	ENST00000263268	NM_018000.3	3148	TRUE	protein coding	645	HC PTV	0.000140222	106973	-1.095	0.772346	0.22	30	0.000144	104506	-1.46395	0.69369	0.037	30	HC PTV	0.000143	104733	30	-0.25	0.17	0.155
MREG	2	215942584	216034096	ENSG00000118242	ENST00000263268	NM_018000.3	3148	TRUE	protein coding	645	Missense CADD ≥25	0.000303815	106973	0.453784	0.52482	0.27	65	0.000311	104506	0.111582	0.471374	0.6	65	Missense	0.000835	104733	175	0.06	0.07	0.433
MRFAP1	4	6640091	6642745	ENSG00000179010	ENST00000382581		1574	TRUE	protein coding	384	Damaging	0.000116852	106973	1.13281	0.847616	0.23	25	0.00012	104506	0.756713	0.761395	0.39	25	Damaging	0.000119	104733	25	0.27	0.19	0.157
MRFAP1	4	6640091	6642745	ENSG00000179010	ENST00000382581		1574	TRUE	protein coding	384	Missense CADD ≥25	0.000112178	106973	0.84298	0.865098	0.38	24	0.000115	104506	0.449236	0.777099	0.61	24	Missense	0.000668	104733	140	-0.03	0.08	0.716
MRFAP1L1	4	6707701	6709865	ENSG00000178988	ENST00000320848	NM_203462.3	1578	TRUE	protein coding	384	Damaging	9.81556e-05	106973	-0.34713	0.924863	0.94	21	0.0001	104506	-0.53124	0.830785	0.51	21	Damaging	0.000105	104733	22	-0.08	0.2	0.693
MRFAP1L1	4	6707701	6709865	ENSG00000178988	ENST00000320848	NM_203462.3	1578	TRUE	protein coding	384	Missense CADD ≥25	7.47852e-05	106973	-0.683682	1.05956	0.71	16	7.66e-05	104506	-0.88624	0.951779	0.32	16	Missense	0.0013	104733	272	-0.09	0.06	0.105
MRGBP	20	62796473	62801729	ENSG00000101189	ENST00000370487	NM_018270.6	2752	TRUE	protein coding	615	Damaging	0.000182289	106973	-0.377309	0.679704	0.55	39	0.000182	104506	-0.43554	0.618398	0.45	38	Damaging	0.000191	104733	40	-0.08	0.15	0.584
MRGBP	20	62796473	62801729	ENSG00000101189	ENST00000370487	NM_018270.6	2752	TRUE	protein coding	615	Missense CADD ≥25	0.000177615	106973	-0.388409	0.688586	0.53	38	0.000177	104506	-0.42553	0.626696	0.45	37	Missense	0.000778	104733	163	-0.11	0.07	0.128
MRGPRF	11	69004395	69013382	ENSG00000172935	ENST00000309099	NM_145015.5	2132	TRUE	protein coding	1032	Damaging	0.000271096	106973	-0.48928	0.557623	0.55	58	0.000273	104506	-0.58603	0.505275	0.31	57	Damaging	0.000277	104733	58	-0.16	0.12	0.193
MRGPRF	11	69004395	69013382	ENSG00000172935	ENST00000309099	NM_145015.5	2132	TRUE	protein coding	1032	Missense CADD ≥25	0.0002524	106973	-0.252452	0.5779	0.87	54	0.000254	104506	-0.34384	0.523988	0.57	53	Missense	0.00303	104733	635	0.02	0.04	0.524
MRGPRX1	11	18933813	18939507	ENSG00000170255	ENST00000302797		1190	TRUE	protein coding	969	Damaging	0.000186963	106973	0.602233	0.67141	0.34	40	0.000187	104506	0.112042	0.6108	0.65	39	Damaging	0.000377	104727	79	0.01	0.11	0.94
MRGPRX1	11	18933813	18939507	ENSG00000170255	ENST00000302797		1190	TRUE	protein coding	969	Missense CADD ≥25	0.000186963	106973	0.602233	0.67141	0.34	40	0.000187	104506	0.112042	0.6108	0.65	39	Missense	0.00358	104733	750	-0.02	0.03	0.523
MRGPRX3	11	18120955	18138488	ENSG00000179826	ENST00000621697	NM_001370464.1	1480	TRUE	protein coding	969	Damaging	7.94593e-05	106973	1.35605	1.02981	0.23	17	8.13e-05	104506	1.01329	0.925061	0.34	17	Damaging	7.64e-05	104733	16	0.49	0.24	0.0402
MRGPRX3	11	18120955	18138488	ENSG00000179826	ENST00000621697	NM_001370464.1	1480	TRUE	protein coding	969	HC PTV	7.94593e-05	106973	1.35605	1.02981	0.23	17	8.13e-05	104506	1.01329	0.925061	0.34	17	HC PTV	7.64e-05	104733	16	0.49	0.24	0.0402
MRGPRX4	11	18172837	18174280	ENSG00000179817	ENST00000314254	NM_054032.3	1444	TRUE	protein coding	969	Damaging	0.000158919	106973	1.52918	0.728214	0.051	34	0.000163	104506	1.29014	0.654145	0.073	34	Damaging	0.000153	104733	32	0.28	0.17	0.0899
MRGPRX4	11	18172837	18174280	ENSG00000179817	ENST00000314254	NM_054032.3	1444	TRUE	protein coding	969	HC PTV	0.000158919	106973	1.52918	0.728214	0.051	34	0.000163	104506	1.29014	0.654145	0.073	34	HC PTV	0.000153	104733	32	0.28	0.17	0.0899
MRI1	19	13764522	13774282	ENSG00000037757	ENST00000040663	NM_001031727.4	3178	TRUE	protein coding	1110	Damaging	0.00324848	106973	0.0614981	0.16129	0.6	695	0.003249	104506	0.030094	0.146605	0.66	679	Damaging	0.00332	104733	696	0.01	0.04	0.752
MRI1	19	13764522	13774282	ENSG00000037757	ENST00000040663	NM_001031727.4	3178	TRUE	protein coding	1110	HC PTV	0.00086003	106973	-0.063099	0.312696	0.93	184	0.000852	104506	-0.10077	0.285629	0.97	178	HC PTV	0.000912	104733	191	0.03	0.07	0.702
MRI1	19	13764522	13774282	ENSG00000037757	ENST00000040663	NM_001031727.4	3178	TRUE	protein coding	1110	Missense CADD ≥25	0.00239313	106973	0.108825	0.187771	0.57	512	0.002402	104506	0.078038	0.170374	0.62	502	Missense	0.00428	104733	897	-0.02	0.03	0.449
MRM1	17	36601583	36608964	ENSG00000278619	ENST00000614766	NM_024864.5	1839	TRUE	protein coding	1062	Damaging	0.000645023	106973	-0.119447	0.361455	0.82	138	0.000646	104506	-0.25934	0.328288	0.48	135	Damaging	0.000625	104733	131	-0.05	0.08	0.578
MRM1	17	36601583	36608964	ENSG00000278619	ENST00000614766	NM_024864.5	1839	TRUE	protein coding	1062	HC PTV	9.81556e-05	106973	0.059961	0.926063	0.99	21	9.57e-05	104506	0.334668	0.852436	0.74	20	HC PTV	9.07e-05	104733	19	0.05	0.22	0.825
MRM1	17	36601583	36608964	ENSG00000278619	ENST00000614766	NM_024864.5	1839	TRUE	protein coding	1062	Missense CADD ≥25	0.000546867	106973	-0.151633	0.392519	0.8	117	0.00055	104506	-0.36265	0.355659	0.37	115	Missense	0.00239	104733	501	-0.04	0.04	0.328
MRM2	7	2234195	2242205	ENSG00000122687	ENST00000242257	NM_013393.3	1704	TRUE	protein coding	741	Damaging	0.000327185	106973	0.163441	0.50752	0.6	70	0.000335	104506	-0.13906	0.455954	0.98	70	Damaging	0.000325	104733	68	0.09	0.12	0.425
MRM2	7	2234195	2242205	ENSG00000122687	ENST00000242257	NM_013393.3	1704	TRUE	protein coding	741	HC PTV	0.00010283	106973	-1.13849	0.905055	0.33	22	0.000105	104506	-1.36515	0.813093	0.23	22	HC PTV	0.000105	104733	22	-0.15	0.2	0.468
MRM2	7	2234195	2242205	ENSG00000122687	ENST00000242257	NM_013393.3	1704	TRUE	protein coding	741	Missense CADD ≥25	0.000224356	106973	0.760361	0.612857	0.19	48	0.00023	104506	0.423203	0.550588	0.4	48	Missense	0.00249	104733	522	-0.07	0.04	0.113
MRM3	17	782353	792509	ENSG00000171861	ENST00000304478	NM_018146.4	1729	TRUE	protein coding	1263	Damaging	0.00261748	106973	-0.147016	0.179804	0.52	560	0.002617	104506	-0.15253	0.16343	0.47	547	Damaging	0.00265	104733	555	-0.01	0.04	0.711
MRM3	17	782353	792509	ENSG00000171861	ENST00000304478	NM_018146.4	1729	TRUE	protein coding	1263	HC PTV	0.000406645	106973	-0.449028	0.455127	0.43	87	0.000407	104506	-0.38625	0.413625	0.38	85	HC PTV	0.00043	104733	90	-0.04	0.1	0.663
MRM3	17	782353	792509	ENSG00000171861	ENST00000304478	NM_018146.4	1729	TRUE	protein coding	1263	Missense CADD ≥25	0.00221084	106973	-0.0910166	0.195569	0.72	473	0.00221	104506	-0.10912	0.177764	0.68	462	Missense	0.00505	104733	1057	0.01	0.03	0.766
MRNIP	5	179835133	179862173	ENSG00000161010	ENST00000292586	NM_016175.4	1168	TRUE	protein coding	1032	Damaging	0.000200985	106973	0.615116	0.646804	0.29	43	0.000201	104506	0.113756	0.587876	0.78	42	Damaging	0.000167	104733	35	0.2	0.16	0.205
MRNIP	5	179835133	179862173	ENSG00000161010	ENST00000292586	NM_016175.4	1168	TRUE	protein coding	1032	HC PTV	9.34815e-05	106973	0.134713	0.948314	0.72	20	9.57e-05	104506	-0.13637	0.851838	0.98	20	HC PTV	7.16e-05	104733	15	0.19	0.25	0.437
MRNIP	5	179835133	179862173	ENSG00000161010	ENST00000292586	NM_016175.4	1168	TRUE	protein coding	1032	Missense CADD ≥25	0.000107504	106973	1.03256	0.884269	0.27	23	0.000105	104506	0.341069	0.812158	0.67	22	Missense	0.00227	104733	475	-0.02	0.04	0.683
MRO	18	50795120	50825402	ENSG00000134042	ENST00000398439	NM_031939.6	5200	TRUE	protein coding	747	Damaging	0.000631	106973	0.572274	0.36618	0.071	135	0.000632	104506	0.644792	0.332644	0.039	132	Damaging	0.000664	104733	139	0.18	0.08	0.0271
MRO	18	50795120	50825402	ENSG00000134042	ENST00000398439	NM_031939.6	5200	TRUE	protein coding	747	HC PTV	0.000425341	106973	0.604967	0.445843	0.16	91	0.000431	104506	0.500728	0.402704	0.23	90	HC PTV	0.000434	104733	91	0.15	0.1	0.136
MRO	18	50795120	50825402	ENSG00000134042	ENST00000398439	NM_031939.6	5200	TRUE	protein coding	747	Missense CADD ≥25	0.000205659	106973	0.503375	0.641173	0.27	44	0.000201	104506	0.952034	0.589504	0.055	42	Missense	0.00114	104733	239	0.13	0.06	0.0314
MROH1	8	144148016	144261927	ENSG00000179832	ENST00000326134	NM_032450.3	5349	TRUE	protein coding	4926	Damaging	0.000785245	106973	-0.392909	0.327779	0.24	168	0.00078	104506	-0.34086	0.298884	0.27	163	Damaging	0.000769	104733	161	-0.11	0.07	0.135
MROH1	8	144148016	144261927	ENSG00000179832	ENST00000326134	NM_032450.3	5349	TRUE	protein coding	4926	HC PTV	0.000135548	106973	1.00325	0.788396	0.18	29	0.000139	104506	0.533965	0.708127	0.47	29	HC PTV	0.000124	104733	26	0.07	0.19	0.723
MROH1	8	144148016	144261927	ENSG00000179832	ENST00000326134	NM_032450.3	5349	TRUE	protein coding	4926	Missense CADD ≥25	0.000649697	106973	-0.684249	0.360293	0.057	139	0.000641	104506	-0.53016	0.329587	0.12	134	Missense	0.00526	104733	1101	0.05	0.03	0.0895
MROH2A	2	233775679	233833423	ENSG00000185038	ENST00000389758		5355	TRUE	protein coding	5025	Damaging	0.00364578	106973	0.247387	0.152039	0.096	780	0.00366	104506	0.190566	0.137889	0.16	765	Damaging	0.0038	104733	796	0.03	0.03	0.416
MROH2A	2	233775679	233833423	ENSG00000185038	ENST00000389758		5355	TRUE	protein coding	5025	HC PTV	0.00207529	106973	0.0780396	0.201173	0.57	444	0.002062	104506	0.189648	0.183386	0.24	431	HC PTV	0.00218	104733	457	-0.02	0.04	0.598
MROH2A	2	233775679	233833423	ENSG00000185038	ENST00000389758		5355	TRUE	protein coding	5025	Missense CADD ≥25	0.00157984	106973	0.476299	0.230482	0.056	338	0.001608	104506	0.198678	0.20763	0.42	336	Missense	0.0166	104733	3479	0.01	0.02	0.399
MROH2B	5	40998017	41071342	ENSG00000171495	ENST00000399564	NM_173489.5	5280	TRUE	protein coding	4758	Damaging	0.00396362	106973	-0.230806	0.146202	0.15	848	0.003928	104506	-0.12638	0.133466	0.36	821	Damaging	0.00399	104733	836	-0.03	0.03	0.425
MROH2B	5	40998017	41071342	ENSG00000171495	ENST00000399564	NM_173489.5	5280	TRUE	protein coding	4758	HC PTV	0.00125265	106973	-0.348288	0.259389	0.081	268	0.001244	104506	-0.24134	0.236558	0.14	260	HC PTV	0.00126	104733	263	-0.06	0.06	0.316
MROH2B	5	40998017	41071342	ENSG00000171495	ENST00000399564	NM_173489.5	5280	TRUE	protein coding	4758	Missense CADD ≥25	0.00271564	106973	-0.176762	0.176405	0.56	581	0.002689	104506	-0.07529	0.161111	0.89	562	Missense	0.0143	104733	3002	0	0.02	0.843
MROH5	8	141433829	141507230	ENSG00000226807	ENST00000621837		4164	TRUE	protein coding	3954	Damaging	0.00209866	106973	0.0530849	0.200774	0.99	449	0.002081	104506	0.160162	0.183207	0.43	435	Damaging	NA	NA	NA	NA	NA	NA
MROH5	8	141433829	141507230	ENSG00000226807	ENST00000621837		4164	TRUE	protein coding	3954	HC PTV	0.000925467	106973	-0.2166	0.301996	0.46	198	0.000899	104506	0.141617	0.27836	0.57	188	HC PTV	NA	NA	NA	NA	NA	NA
MROH5	8	141433829	141507230	ENSG00000226807	ENST00000621837		4164	TRUE	protein coding	3954	Missense CADD ≥25	0.00117787	106973	0.254731	0.267749	0.52	252	0.001187	104506	0.159203	0.242422	0.62	248	Missense	NA	NA	NA	NA	NA	NA
MROH6	8	143566192	143572772	ENSG00000204839	ENST00000398882	NM_001100878.2	3265	TRUE	protein coding	2160	Damaging	0.00163593	106973	-0.225622	0.227291	0.4	350	0.001636	104506	-0.20107	0.206524	0.47	342	Damaging	0.0017	104733	357	-0.08	0.05	0.121
MROH6	8	143566192	143572772	ENSG00000204839	ENST00000398882	NM_001100878.2	3265	TRUE	protein coding	2160	HC PTV	0.000948838	106973	-0.201159	0.29823	0.58	203	0.000957	104506	-0.30334	0.26987	0.41	200	HC PTV	0.000983	104733	206	-0.08	0.07	0.224
MROH6	8	143566192	143572772	ENSG00000204839	ENST00000398882	NM_001100878.2	3265	TRUE	protein coding	2160	Missense CADD ≥25	0.000687089	106973	-0.258586	0.350438	0.52	147	0.000679	104506	-0.05633	0.320253	0.88	142	Missense	0.0107	104733	2233	-0.01	0.02	0.795
MROH7	1	54641754	54710266	ENSG00000184313	ENST00000421030	NM_001039464.4	4343	TRUE	protein coding	3972	Damaging	0.00260346	106973	0.181653	0.179775	0.4	557	0.002622	104506	0.125451	0.162815	0.59	548	Damaging	0.00263	104733	551	0.02	0.04	0.589
MROH7	1	54641754	54710266	ENSG00000184313	ENST00000421030	NM_001039464.4	4343	TRUE	protein coding	3972	HC PTV	0.000528171	106973	0.586952	0.398291	0.2	113	0.000526	104506	0.658366	0.362626	0.18	110	HC PTV	0.000535	104733	112	0.09	0.09	0.298
MROH7	1	54641754	54710266	ENSG00000184313	ENST00000421030	NM_001039464.4	4343	TRUE	protein coding	3972	Missense CADD ≥25	0.00207529	106973	0.0777857	0.201248	0.77	444	0.002096	104506	-0.00909	0.182018	0.95	438	Missense	0.0132	104733	2775	-0.02	0.02	0.381
MROH8	20	37101226	37179588	ENSG00000101353	ENST00000417458		2227	TRUE	protein coding	2011	Damaging	0.00111243	106973	0.679105	0.275408	0.016	238	0.00112	104506	0.66116	0.249443	0.0064	234	Damaging	NA	NA	NA	NA	NA	NA
MROH8	20	37101226	37179588	ENSG00000101353	ENST00000417458		2227	TRUE	protein coding	2011	HC PTV	0.000696437	106973	0.755885	0.347956	0.033	149	0.000703	104506	0.665572	0.314607	0.03	147	HC PTV	NA	NA	NA	NA	NA	NA
MROH8	20	37101226	37179588	ENSG00000101353	ENST00000417458		2227	TRUE	protein coding	2011	Missense CADD ≥25	0.000415993	106973	0.548862	0.450027	0.23	89	0.000416	104506	0.651916	0.408776	0.098	87	Missense	NA	NA	NA	NA	NA	NA
MROH9	1	170935526	171064765	ENSG00000117501	ENST00000367759	NM_001163629.2	3102	TRUE	protein coding	2586	Damaging	0.000972208	106973	0.0509955	0.29369	0.78	208	0.000971	104506	0.117523	0.267051	0.81	203	Damaging	0.000668	104733	140	-0.03	0.08	0.721
MROH9	1	170935526	171064765	ENSG00000117501	ENST00000367759	NM_001163629.2	3102	TRUE	protein coding	2586	HC PTV	0.000570237	106973	0.205318	0.383343	0.5	122	0.000574	104506	0.190112	0.347218	0.59	120	HC PTV	0.000291	104733	61	-0.07	0.12	0.563
MROH9	1	170935526	171064765	ENSG00000117501	ENST00000367759	NM_001163629.2	3102	TRUE	protein coding	2586	Missense CADD ≥25	0.000401971	106973	-0.167936	0.456477	0.71	86	0.000397	104506	0.012373	0.417394	0.78	83	Missense	0.00526	104733	1102	0.03	0.03	0.366
MRPL1	4	77862830	77952785	ENSG00000169288	ENST00000315567	NM_020236.4	1175	TRUE	protein coding	978	Damaging	0.0007572	106973	-0.0838767	0.333185	0.83	162	0.000766	104506	-0.18283	0.30116	0.6	160	Damaging	0.000778	104733	163	-0.03	0.07	0.728
MRPL1	4	77862830	77952785	ENSG00000169288	ENST00000315567	NM_020236.4	1175	TRUE	protein coding	978	HC PTV	0.000243052	106973	-0.385636	0.587804	0.67	52	0.000249	104506	-0.57657	0.528014	0.32	52	HC PTV	0.000253	104733	53	-0.13	0.13	0.331
MRPL1	4	77862830	77952785	ENSG00000169288	ENST00000315567	NM_020236.4	1175	TRUE	protein coding	978	Missense CADD ≥25	0.000514148	106973	0.0589185	0.404238	0.98	110	0.000517	104506	0.00702	0.366465	0.95	108	Missense	0.00219	104733	458	-0.11	0.04	0.0116
MRPL10	17	47823272	47831541	ENSG00000159111	ENST00000351111	NM_145255.4	1749	TRUE	protein coding	786	Damaging	0.000294467	106973	-0.108704	0.534765	0.84	63	0.000297	104506	-0.04197	0.484243	0.72	62	Damaging	0.000291	104733	61	0.08	0.12	0.503
MRPL10	17	47823272	47831541	ENSG00000159111	ENST00000351111	NM_145255.4	1749	TRUE	protein coding	786	HC PTV	5.14148e-05	106973	-0.249976	1.27953	0.99	11	5.26e-05	104506	-0.385	1.14942	0.88	11	HC PTV	6.21e-05	104733	13	-0.11	0.26	0.665
MRPL10	17	47823272	47831541	ENSG00000159111	ENST00000351111	NM_145255.4	1749	TRUE	protein coding	786	Missense CADD ≥25	0.000243052	106973	-0.0787868	0.588574	0.82	52	0.000244	104506	0.032048	0.53388	0.74	51	Missense	0.00243	104733	510	-0.05	0.04	0.232
MRPL11	11	66435075	66466738	ENSG00000174547	ENST00000310999	NM_016050.5	1605	TRUE	protein coding	579	Damaging	0.000406645	106973	0.012075	0.455363	0.88	87	0.000407	104506	0.020739	0.413829	0.98	85	Damaging	0.000377	104733	79	0.02	0.11	0.833
MRPL11	11	66435075	66466738	ENSG00000174547	ENST00000310999	NM_016050.5	1605	TRUE	protein coding	579	HC PTV	5.60889e-05	106973	-0.667799	1.22564	0.62	12	5.74e-05	104506	-0.95216	1.10097	0.4	12	HC PTV	1.43e-05	104733	3	-0.52	0.55	0.347
MRPL11	11	66435075	66466738	ENSG00000174547	ENST00000310999	NM_016050.5	1605	TRUE	protein coding	579	Missense CADD ≥25	0.000350556	106973	0.120923	0.490414	0.97	75	0.000349	104506	0.180765	0.446522	0.71	73	Missense	0.000773	104733	162	0.12	0.07	0.104
MRPL12	17	81703367	81707517	ENSG00000262814	ENST00000333676	NM_002949.4	1009	TRUE	protein coding	597	Damaging	0.000855356	106973	0.110307	0.313938	0.72	183	0.000861	104506	0.005359	0.284357	0.94	180	Damaging	0.000859	104733	180	-0.01	0.07	0.836
MRPL12	17	81703367	81707517	ENSG00000262814	ENST00000333676	NM_002949.4	1009	TRUE	protein coding	597	HC PTV	8.88075e-05	106973	0.0718561	0.973561	0.95	19	9.09e-05	104506	-0.38924	0.874562	0.65	19	HC PTV	8.59e-05	104733	18	-0.08	0.22	0.736
MRPL12	17	81703367	81707517	ENSG00000262814	ENST00000333676	NM_002949.4	1009	TRUE	protein coding	597	Missense CADD ≥25	0.000766549	106973	0.114727	0.331594	0.69	164	0.00077	104506	0.051987	0.300638	0.81	161	Missense	0.00151	104733	316	0.01	0.05	0.812
MRPL13	8	120380761	120445402	ENSG00000172172	ENST00000306185	NM_014078.6	1260	TRUE	protein coding	537	Damaging	0.000238378	106973	-0.50782	0.594566	0.31	51	0.000244	104506	-0.79462	0.534032	0.14	51	Damaging	0.000239	104733	50	-0.14	0.13	0.3
MRPL13	8	120380761	120445402	ENSG00000172172	ENST00000306185	NM_014078.6	1260	TRUE	protein coding	537	HC PTV	8.88075e-05	106973	0.211192	0.973943	0.67	19	9.09e-05	104506	-0.00676	0.874781	0.74	19	HC PTV	8.59e-05	104733	18	-0.04	0.22	0.844
MRPL13	8	120380761	120445402	ENSG00000172172	ENST00000306185	NM_014078.6	1260	TRUE	protein coding	537	Missense CADD ≥25	0.00014957	106973	-0.934566	0.750518	0.11	32	0.000153	104506	-1.26212	0.674105	0.034	32	Missense	0.000678	104733	142	-0.14	0.08	0.0703
MRPL14	6	44113451	44127452	ENSG00000180992	ENST00000372014	NM_032111.4	957	TRUE	protein coding	438	Damaging	0.000369252	106973	0.349657	0.477883	0.43	79	0.000378	104506	0.140223	0.429259	0.81	79	Damaging	0.000372	104733	78	0.05	0.11	0.654
MRPL14	6	44113451	44127452	ENSG00000180992	ENST00000372014	NM_032111.4	957	TRUE	protein coding	438	HC PTV	8.88075e-05	106973	0.77872	0.974126	0.42	19	9.09e-05	104506	0.637594	0.875004	0.55	19	HC PTV	8.59e-05	104733	18	0.13	0.22	0.57
MRPL14	6	44113451	44127452	ENSG00000180992	ENST00000372014	NM_032111.4	957	TRUE	protein coding	438	Missense CADD ≥25	0.000280445	106973	0.213567	0.548279	0.65	60	0.000287	104506	-0.01741	0.492491	0.95	60	Missense	0.000702	104733	147	0.03	0.08	0.695
MRPL15	8	54135241	54148514	ENSG00000137547	ENST00000260102	NM_014175.4	1729	TRUE	protein coding	891	Damaging	0.000846008	106973	0.341929	0.315791	0.37	181	0.000842	104506	0.354218	0.287638	0.35	176	Damaging	0.000874	104733	183	0.1	0.07	0.161
MRPL15	8	54135241	54148514	ENSG00000137547	ENST00000260102	NM_014175.4	1729	TRUE	protein coding	891	HC PTV	8.88075e-05	106973	-0.106987	0.97407	0.85	19	8.61e-05	104506	0.640239	0.898866	0.58	18	HC PTV	7.64e-05	104733	16	0.04	0.24	0.854
MRPL15	8	54135241	54148514	ENSG00000137547	ENST00000260102	NM_014175.4	1729	TRUE	protein coding	891	Missense CADD ≥25	0.0007572	106973	0.394521	0.333765	0.31	162	0.000756	104506	0.321483	0.303553	0.43	158	Missense	0.00271	104733	567	0.03	0.04	0.45
MRPL16	11	59806140	59810778	ENSG00000166902	ENST00000300151	NM_017840.4	1083	TRUE	protein coding	756	Damaging	0.000719808	106973	-0.314853	0.342373	0.27	154	0.000718	104506	-0.30614	0.311619	0.2	150	Damaging	0.000726	104733	152	-0.07	0.08	0.367
MRPL16	11	59806140	59810778	ENSG00000166902	ENST00000300151	NM_017840.4	1083	TRUE	protein coding	756	HC PTV	0.000425341	106973	-0.663284	0.445257	0.088	91	0.000416	104506	-0.43606	0.409053	0.18	87	HC PTV	0.00042	104733	88	-0.15	0.1	0.145
MRPL16	11	59806140	59810778	ENSG00000166902	ENST00000300151	NM_017840.4	1083	TRUE	protein coding	756	Missense CADD ≥25	0.000294467	106973	0.188835	0.535056	0.75	63	0.000301	104506	-0.12624	0.480635	0.7	63	Missense	0.00213	104733	446	-0.03	0.05	0.48
MRPL17	11	6680385	6683340	ENSG00000158042	ENST00000288937	NM_022061.4	2305	TRUE	protein coding	528	Damaging	0.000490778	106973	-0.420728	0.414549	0.24	105	0.000493	104506	-0.34157	0.37598	0.22	103	Damaging	0.000492	104733	103	-0.12	0.09	0.199
MRPL17	11	6680385	6683340	ENSG00000158042	ENST00000288937	NM_022061.4	2305	TRUE	protein coding	528	HC PTV	0.000144896	106973	-0.128924	0.762652	0.65	31	0.000144	104506	0.186654	0.696385	0.69	30	HC PTV	0.000143	104733	30	-0.12	0.17	0.507
MRPL17	11	6680385	6683340	ENSG00000158042	ENST00000288937	NM_022061.4	2305	TRUE	protein coding	528	Missense CADD ≥25	0.000345882	106973	-0.542787	0.493739	0.27	74	0.000349	104506	-0.55858	0.446548	0.23	73	Missense	0.000597	104733	125	-0.07	0.08	0.426
MRPL18	6	159789812	159798436	ENSG00000112110	ENST00000367034	NM_014161.5	970	TRUE	protein coding	543	Damaging	0.000574911	106973	0.451671	0.383041	0.35	123	0.000584	104506	0.074704	0.345474	0.96	122	Damaging	0.000563	104733	118	0.02	0.09	0.836
MRPL18	6	159789812	159798436	ENSG00000112110	ENST00000367034	NM_014161.5	970	TRUE	protein coding	543	HC PTV	0.000121526	106973	0.639033	0.832793	0.44	26	0.000124	104506	0.408381	0.748053	0.64	26	HC PTV	0.000124	104733	26	0.2	0.19	0.281
MRPL18	6	159789812	159798436	ENSG00000112110	ENST00000367034	NM_014161.5	970	TRUE	protein coding	543	Missense CADD ≥25	0.000453385	106973	0.401213	0.431278	0.51	97	0.000459	104506	-0.01575	0.389408	0.77	96	Missense	0.00241	104733	504	0.01	0.04	0.852
MRPL19	2	75646783	75690851	ENSG00000115364	ENST00000393909	NM_014763.4	7825	TRUE	protein coding	879	Damaging	0.000995578	106973	0.460768	0.290168	0.16	213	0.00101	104506	0.31379	0.261853	0.31	211	Damaging	0.00102	104733	214	0.1	0.07	0.109
MRPL19	2	75646783	75690851	ENSG00000115364	ENST00000393909	NM_014763.4	7825	TRUE	protein coding	879	HC PTV	0.000462734	106973	0.870101	0.425376	0.049	99	0.000469	104506	0.759524	0.384003	0.05	98	HC PTV	0.000482	104733	101	0.2	0.09	0.0319
MRPL19	2	75646783	75690851	ENSG00000115364	ENST00000393909	NM_014763.4	7825	TRUE	protein coding	879	Missense CADD ≥25	0.000532845	106973	0.104383	0.396536	0.92	114	0.000541	104506	-0.0735	0.35773	0.65	113	Missense	0.00243	104733	509	0.02	0.04	0.577
MRPL2	6	43054029	43059438	ENSG00000112651	ENST00000388752	NM_015950.5	1216	TRUE	protein coding	918	Damaging	0.00293999	106973	-0.0015376	0.169786	0.83	629	0.002971	104506	-0.17777	0.153492	0.29	621	Damaging	0.0012	104733	251	0.06	0.06	0.352
MRPL2	6	43054029	43059438	ENSG00000112651	ENST00000388752	NM_015950.5	1216	TRUE	protein coding	918	HC PTV	0.000271096	106973	-0.0249318	0.557663	0.86	58	0.000273	104506	-0.5417	0.505285	0.44	57	HC PTV	7.64e-05	104733	16	0.1	0.24	0.679
MRPL2	6	43054029	43059438	ENSG00000112651	ENST00000388752	NM_015950.5	1216	TRUE	protein coding	918	Missense CADD ≥25	0.0026689	106973	0.000851569	0.178152	0.87	571	0.002698	104506	-0.14062	0.161018	0.39	564	Missense	0.00497	104733	1042	-0.04	0.03	0.168
MRPL20	1	1401909	1407293	ENSG00000242485	ENST00000344843	NM_017971.4	700	TRUE	protein coding	450	Damaging	0.000430015	106973	-1.30301	0.441362	0.0028	92	0.000431	104506	-1.36572	0.400859	0.00049	90	Damaging	0.00043	104733	90	-0.31	0.1	0.00224
MRPL20	1	1401909	1407293	ENSG00000242485	ENST00000344843	NM_017971.4	700	TRUE	protein coding	450	HC PTV	7.01111e-05	106973	-1.75702	1.09271	0.16	15	6.7e-05	104506	-1.3117	1.01602	0.21	14	HC PTV	7.16e-05	104733	15	-0.27	0.25	0.273
MRPL20	1	1401909	1407293	ENSG00000242485	ENST00000344843	NM_017971.4	700	TRUE	protein coding	450	Missense CADD ≥25	0.000359904	106973	-1.21424	0.482417	0.0082	77	0.000364	104506	-1.37536	0.436197	0.0011	76	Missense	0.000936	104733	196	-0.14	0.07	0.0357
MRPL21	11	68891276	68903835	ENSG00000197345	ENST00000362034	NM_181514.2	693	TRUE	protein coding	618	Damaging	0.000345882	106973	0.304792	0.493693	0.71	74	0.000349	104506	0.221102	0.446505	0.93	73	Damaging	0.000181	104733	38	0.09	0.15	0.571
MRPL21	11	68891276	68903835	ENSG00000197345	ENST00000362034	NM_181514.2	693	TRUE	protein coding	618	HC PTV	0.000191637	106973	0.542857	0.663159	0.48	41	0.000191	104506	0.612564	0.603104	0.46	40	HC PTV	9.55e-06	104733	2	0.81	0.67	0.23
MRPL21	11	68891276	68903835	ENSG00000197345	ENST00000362034	NM_181514.2	693	TRUE	protein coding	618	Missense CADD ≥25	0.000154245	106973	0.00881388	0.739158	0.82	33	0.000158	104506	-0.25353	0.663975	0.5	33	Missense	0.001	104733	210	0.03	0.07	0.605
MRPL22	5	154941073	154969411	ENSG00000082515	ENST00000523037	NM_014180.4	3173	TRUE	protein coding	621	Damaging	0.000528171	106973	-0.351299	0.39914	0.35	113	0.000536	104506	-0.60508	0.360134	0.087	112	Damaging	0.00053	104733	111	-0.19	0.09	0.0394
MRPL22	5	154941073	154969411	ENSG00000082515	ENST00000523037	NM_014180.4	3173	TRUE	protein coding	621	HC PTV	0.000233704	106973	0.0587942	0.599872	0.9	50	0.000239	104506	-0.30381	0.538851	0.5	50	HC PTV	0.000234	104733	49	-0.21	0.14	0.116
MRPL22	5	154941073	154969411	ENSG00000082515	ENST00000523037	NM_014180.4	3173	TRUE	protein coding	621	Missense CADD ≥25	0.000294467	106973	-0.676463	0.534426	0.17	63	0.000297	104506	-0.84748	0.483914	0.091	62	Missense	0.00206	104733	431	-0.08	0.05	0.0903
MRPL24	1	156737303	156741590	ENSG00000143314	ENST00000361531	NM_145729.3	883	TRUE	protein coding	651	Damaging	0.000631	106973	0.306222	0.364442	0.59	135	0.000636	104506	0.218111	0.329829	0.64	133	Damaging	0.000635	104733	133	0.01	0.08	0.891
MRPL24	1	156737303	156741590	ENSG00000143314	ENST00000361531	NM_145729.3	883	TRUE	protein coding	651	HC PTV	0.000135548	106973	-0.593024	0.785912	0.45	29	0.000139	104506	-0.77139	0.705986	0.35	29	HC PTV	0.000138	104733	29	-0.1	0.18	0.587
MRPL24	1	156737303	156741590	ENSG00000143314	ENST00000361531	NM_145729.3	883	TRUE	protein coding	651	Missense CADD ≥25	0.000495452	106973	0.552264	0.411231	0.32	106	0.000498	104506	0.494115	0.372941	0.31	104	Missense	0.00166	104733	348	0.01	0.05	0.917
MRPL27	17	50367857	50373207	ENSG00000108826	ENST00000225969	NM_016504.3	686	TRUE	protein coding	447	Damaging	0.000953512	106973	-0.493352	0.297459	0.18	204	0.000938	104506	-0.35351	0.2726	0.41	196	Damaging	0.000964	104733	202	-0.12	0.07	0.0813
MRPL27	17	50367857	50373207	ENSG00000108826	ENST00000225969	NM_016504.3	686	TRUE	protein coding	447	Missense CADD ≥25	0.000934815	106973	-0.462106	0.300414	0.22	200	0.000919	104506	-0.30873	0.275421	0.51	192	Missense	0.00171	104733	359	-0.02	0.05	0.741
MRPL28	16	366969	371289	ENSG00000086504	ENST00000199706	NM_006428.5	1524	TRUE	protein coding	771	Damaging	0.000472082	106973	-0.623428	0.422477	0.046	101	0.000469	104506	-0.46881	0.38529	0.058	98	Damaging	0.000482	104733	101	-0.15	0.09	0.11
MRPL28	16	366969	371289	ENSG00000086504	ENST00000199706	NM_006428.5	1524	TRUE	protein coding	771	HC PTV	0.000158919	106973	-1.49083	0.72792	0.024	34	0.000153	104506	-0.88986	0.674039	0.1	32	HC PTV	0.000167	104733	35	-0.3	0.16	0.064
MRPL28	16	366969	371289	ENSG00000086504	ENST00000199706	NM_006428.5	1524	TRUE	protein coding	771	Missense CADD ≥25	0.000317837	106973	-0.168939	0.514798	0.4	68	0.000321	104506	-0.26149	0.465901	0.22	67	Missense	0.00201	104733	420	-0.07	0.05	0.116
MRPL3	3	131462212	131502983	ENSG00000114686	ENST00000264995	NM_007208.4	1708	TRUE	protein coding	1047	Damaging	0.00224823	106973	0.000938316	0.193774	0.93	481	0.002239	104506	0.094094	0.176478	0.77	468	Damaging	0.00232	104733	485	0.01	0.04	0.887
MRPL3	3	131462212	131502983	ENSG00000114686	ENST00000264995	NM_007208.4	1708	TRUE	protein coding	1047	HC PTV	0.000196311	106973	-0.620729	0.654364	0.3	42	0.000201	104506	-0.77333	0.587847	0.14	42	HC PTV	0.000201	104733	42	-0.2	0.15	0.18
MRPL3	3	131462212	131502983	ENSG00000114686	ENST00000264995	NM_007208.4	1708	TRUE	protein coding	1047	Missense CADD ≥25	0.00207529	106973	0.0572124	0.201656	0.83	444	0.002062	104506	0.174184	0.183869	0.46	431	Missense	0.00461	104733	965	0.03	0.03	0.39
MRPL30	2	99181152	99199561	ENSG00000185414	ENST00000338148	NM_145212.4	4435	TRUE	protein coding	486	Damaging	0.000490778	106973	0.382991	0.413142	0.39	105	0.000502	104506	0.120307	0.371071	0.86	105	Damaging	0.000454	104733	95	0.09	0.1	0.374
MRPL30	2	99181152	99199561	ENSG00000185414	ENST00000338148	NM_145212.4	4435	TRUE	protein coding	486	Missense CADD ≥25	0.000448711	106973	0.533887	0.432071	0.23	96	0.000459	104506	0.28462	0.388073	0.56	96	Missense	0.000969	104733	203	0.04	0.07	0.541
MRPL32	7	42932376	42948958	ENSG00000106591	ENST00000223324	NM_031903.3	859	TRUE	protein coding	567	Damaging	0.000761874	106973	0.454481	0.332718	0.21	163	0.000775	104506	0.26157	0.299835	0.56	162	Damaging	0.000759	104733	159	0.04	0.08	0.595
MRPL32	7	42932376	42948958	ENSG00000106591	ENST00000223324	NM_031903.3	859	TRUE	protein coding	567	HC PTV	0.000280445	106973	0.739813	0.548128	0.33	60	0.000287	104506	0.470745	0.492436	0.75	60	HC PTV	0.000272	104733	57	0.12	0.13	0.331
MRPL32	7	42932376	42948958	ENSG00000106591	ENST00000223324	NM_031903.3	859	TRUE	protein coding	567	Missense CADD ≥25	0.00048143	106973	0.287689	0.418441	0.4	103	0.000488	104506	0.138175	0.377764	0.62	102	Missense	0.00246	104733	516	0	0.04	0.962
MRPL33	2	27771717	27988087	ENSG00000243147	ENST00000296102	NM_004891.4	508	TRUE	protein coding	198	Damaging	0.000467408	106973	0.302341	0.423231	0.51	100	0.000459	104506	0.53805	0.387962	0.24	96	Damaging	0.000492	104733	103	0.12	0.09	0.218
MRPL33	2	27771717	27988087	ENSG00000243147	ENST00000296102	NM_004891.4	508	TRUE	protein coding	198	Missense CADD ≥25	0.000430015	106973	0.609789	0.44124	0.17	92	0.000431	104506	0.598634	0.400681	0.18	90	Missense	0.000616	104733	129	0.24	0.08	0.00361
MRPL34	19	17292609	17306843	ENSG00000130312	ENST00000252602	NM_023937.4	764	TRUE	protein coding	279	Damaging	0.000677741	106973	0.131456	0.352176	0.94	145	0.00067	104506	-0.02966	0.322	0.8	140	Damaging	0.000683	104733	143	0	0.08	0.991
MRPL34	19	17292609	17306843	ENSG00000130312	ENST00000252602	NM_023937.4	764	TRUE	protein coding	279	HC PTV	8.88075e-05	106973	0.000327759	0.972361	0.93	19	9.09e-05	104506	-0.43692	0.873598	0.81	19	HC PTV	0.0001	104733	21	-0.05	0.21	0.817
MRPL34	19	17292609	17306843	ENSG00000130312	ENST00000252602	NM_023937.4	764	TRUE	protein coding	279	Missense CADD ≥25	0.000588934	106973	0.151201	0.377762	0.91	126	0.000579	104506	0.034359	0.346328	0.86	121	Missense	0.00105	104733	219	-0.01	0.06	0.819
MRPL35	2	86199355	86213790	ENSG00000132313	ENST00000337109	NM_016622.4	3723	TRUE	protein coding	567	Damaging	0.000687089	106973	0.113881	0.349104	0.89	147	0.000675	104506	0.393295	0.320148	0.3	141	Damaging	0.000497	104733	104	0.16	0.09	0.0921
MRPL35	2	86199355	86213790	ENSG00000132313	ENST00000337109	NM_016622.4	3723	TRUE	protein coding	567	HC PTV	0.000247726	106973	-0.923252	0.581141	0.046	53	0.00023	104506	0.085234	0.548444	0.72	48	HC PTV	0.000234	104733	49	-0.15	0.14	0.281
MRPL35	2	86199355	86213790	ENSG00000132313	ENST00000337109	NM_016622.4	3723	TRUE	protein coding	567	Missense CADD ≥25	0.000439363	106973	0.698774	0.43646	0.094	94	0.000445	104506	0.552007	0.394115	0.12	93	Missense	0.000945	104733	198	0.22	0.07	0.00131
MRPL36	5	1798385	1801366	ENSG00000171421	ENST00000505059	NM_032479.4	609	TRUE	protein coding	312	Damaging	0.000107504	106973	-1.88675	0.884471	0.092	23	0.0001	104506	-1.14464	0.831471	0.42	21	Damaging	0.000105	104733	22	-0.4	0.2	0.0494
MRPL36	5	1798385	1801366	ENSG00000171421	ENST00000505059	NM_032479.4	609	TRUE	protein coding	312	Missense CADD ≥25	0.000107504	106973	-1.88675	0.884471	0.092	23	0.0001	104506	-1.14464	0.831471	0.42	21	Missense	0.000683	104733	143	0.04	0.08	0.633
MRPL37	1	54184041	54225464	ENSG00000116221	ENST00000360840	NM_016491.4	1483	TRUE	protein coding	1272	Damaging	0.00155647	106973	0.178792	0.232269	0.58	333	0.001565	104506	0.14162	0.210553	0.59	327	Damaging	0.00157	104733	329	0.04	0.05	0.424
MRPL37	1	54184041	54225464	ENSG00000116221	ENST00000360840	NM_016491.4	1483	TRUE	protein coding	1272	HC PTV	0.000308489	106973	0.141962	0.521066	0.99	66	0.000306	104506	0.232442	0.475328	0.75	64	HC PTV	0.00031	104733	65	0.06	0.12	0.631
MRPL37	1	54184041	54225464	ENSG00000116221	ENST00000360840	NM_016491.4	1483	TRUE	protein coding	1272	Missense CADD ≥25	0.00124798	106973	0.187678	0.259303	0.54	267	0.001258	104506	0.119294	0.234698	0.66	263	Missense	0.00368	104733	770	-0.02	0.03	0.654
MRPL38	17	75898644	75905093	ENSG00000204316	ENST00000309352	NM_032478.4	1358	TRUE	protein coding	1143	Damaging	0.00171539	106973	-0.137286	0.22192	0.52	367	0.001708	104506	-0.07639	0.202126	0.63	357	Damaging	0.00174	104733	364	-0.01	0.05	0.819
MRPL38	17	75898644	75905093	ENSG00000204316	ENST00000309352	NM_032478.4	1358	TRUE	protein coding	1143	HC PTV	0.000182289	106973	0.162323	0.679656	0.94	39	0.000177	104506	0.388638	0.626818	0.72	37	HC PTV	0.000181	104733	38	0.07	0.15	0.64
MRPL38	17	75898644	75905093	ENSG00000204316	ENST00000309352	NM_032478.4	1358	TRUE	protein coding	1143	Missense CADD ≥25	0.0015331	106973	-0.172909	0.2347	0.48	328	0.001531	104506	-0.13026	0.213454	0.53	320	Missense	0.00395	104733	828	-0.03	0.03	0.311
MRPL39	21	25585656	25607517	ENSG00000154719	ENST00000352957	NM_017446.4	1074	TRUE	protein coding	1017	Damaging	0.00190235	106973	0.0582072	0.211306	0.87	407	0.001885	104506	0.109809	0.192934	0.62	394	Damaging	0.00185	104733	387	0.05	0.05	0.334
MRPL39	21	25585656	25607517	ENSG00000154719	ENST00000352957	NM_017446.4	1074	TRUE	protein coding	1017	HC PTV	0.000705786	106973	-0.294419	0.346486	0.47	151	0.000703	104506	-0.16935	0.315477	0.81	147	HC PTV	0.000716	104733	150	-0.04	0.08	0.593
MRPL39	21	25585656	25607517	ENSG00000154719	ENST00000352957	NM_017446.4	1074	TRUE	protein coding	1017	Missense CADD ≥25	0.00119656	106973	0.266229	0.266233	0.45	256	0.001182	104506	0.27578	0.243491	0.42	247	Missense	0.00286	104733	600	0.02	0.04	0.582
MRPL4	19	10251901	10260055	ENSG00000105364	ENST00000253099	NM_015956.3	1218	TRUE	protein coding	936	Damaging	0.00098623	106973	-0.133272	0.292042	0.51	211	0.000971	104506	0.100634	0.267494	0.95	203	Damaging	0.000993	104733	208	-0.07	0.07	0.32
MRPL4	19	10251901	10260055	ENSG00000105364	ENST00000253099	NM_015956.3	1218	TRUE	protein coding	936	HC PTV	0.00010283	106973	-0.505894	0.903728	0.59	22	0.0001	104506	0.040922	0.831038	0.84	21	HC PTV	0.000105	104733	22	-0.21	0.2	0.301
MRPL4	19	10251901	10260055	ENSG00000105364	ENST00000253099	NM_015956.3	1218	TRUE	protein coding	936	Missense CADD ≥25	0.0008834	106973	-0.0897895	0.308542	0.6	189	0.000871	104506	0.107497	0.28248	1	182	Missense	0.0027	104733	565	-0.04	0.04	0.295
MRPL40	22	19432545	19436075	ENSG00000185608	ENST00000333130	NM_003776.4	744	TRUE	protein coding	621	Damaging	0.000397297	106973	0.359472	0.461152	0.38	85	0.000392	104506	0.61901	0.421795	0.14	82	Damaging	0.000391	104733	82	0	0.1	0.999
MRPL40	22	19432545	19436075	ENSG00000185608	ENST00000333130	NM_003776.4	744	TRUE	protein coding	621	HC PTV	9.81556e-05	106973	0.410453	0.927494	0.76	21	9.57e-05	104506	0.884249	0.853816	0.44	20	HC PTV	9.55e-05	104733	20	0.03	0.21	0.895
MRPL40	22	19432545	19436075	ENSG00000185608	ENST00000333130	NM_003776.4	744	TRUE	protein coding	621	Missense CADD ≥25	0.000299141	106973	0.342581	0.53139	0.4	64	0.000297	104506	0.533152	0.485021	0.2	62	Missense	0.00126	104733	264	0	0.06	0.966
MRPL41	9	137551879	137552555	ENSG00000182154	ENST00000371443	NM_032477.3	582	TRUE	protein coding	414	Damaging	0.00103765	106973	-0.342048	0.285298	0.37	222	0.001043	104506	-0.45162	0.258596	0.17	218	Damaging	0.00107	104733	224	-0.05	0.06	0.415
MRPL41	9	137551879	137552555	ENSG00000182154	ENST00000371443	NM_032477.3	582	TRUE	protein coding	414	Missense CADD ≥25	0.0010283	106973	-0.390107	0.286589	0.28	220	0.001033	104506	-0.4997	0.259787	0.12	216	Missense	0.00125	104733	261	-0.03	0.06	0.595
MRPL42	12	93467514	93516214	ENSG00000198015	ENST00000549982	NM_014050.4	15557	TRUE	protein coding	429	Damaging	0.000701111	106973	-0.190374	0.346361	0.51	150	0.000694	104506	-0.05921	0.316403	0.74	145	Damaging	0.000726	104733	152	-0.04	0.08	0.565
MRPL42	12	93467514	93516214	ENSG00000198015	ENST00000549982	NM_014050.4	15557	TRUE	protein coding	429	HC PTV	5.60889e-05	106973	-3.27207	1.22363	0.016	12	4.78e-05	104506	-1.69987	1.20387	0.14	10	HC PTV	5.73e-05	104733	12	-0.65	0.28	0.0188
MRPL42	12	93467514	93516214	ENSG00000198015	ENST00000549982	NM_014050.4	15557	TRUE	protein coding	429	Missense CADD ≥25	0.000645023	106973	0.0780349	0.361103	0.99	138	0.000646	104506	0.062517	0.327911	0.96	135	Missense	0.00121	104733	254	0.03	0.06	0.581
MRPL43	10	100969458	100987515	ENSG00000055950	ENST00000318325		2134	TRUE	protein coding	648	Damaging	0.000514148	106973	0.223697	0.404982	0.7	110	0.000517	104506	0.190479	0.367069	0.79	108	Damaging	0.000516	104733	108	0.06	0.09	0.478
MRPL43	10	100969458	100987515	ENSG00000055950	ENST00000318325		2134	TRUE	protein coding	648	HC PTV	5.14148e-05	106973	-1.93968	1.28007	0.16	11	5.26e-05	104506	-2.32693	1.14963	0.096	11	HC PTV	4.3e-05	104733	9	-0.74	0.32	0.0187
MRPL43	10	100969458	100987515	ENSG00000055950	ENST00000318325		2134	TRUE	protein coding	648	Missense CADD ≥25	0.000462734	106973	0.46422	0.426864	0.38	99	0.000464	104506	0.47615	0.3873	0.4	97	Missense	0.00094	104733	197	0.11	0.07	0.101
MRPL44	2	223957463	223967714	ENSG00000135900	ENST00000258383	NM_022915.5	1689	TRUE	protein coding	999	Damaging	0.00035523	106973	-0.617998	0.485363	0.17	76	0.00034	104506	0.071776	0.451009	0.93	71	Damaging	0.000363	104733	76	-0.04	0.11	0.716
MRPL44	2	223957463	223967714	ENSG00000135900	ENST00000258383	NM_022915.5	1689	TRUE	protein coding	999	Missense CADD ≥25	0.000313163	106973	-0.425136	0.516901	0.46	67	0.000301	104506	0.200249	0.47876	0.71	63	Missense	0.00249	104733	521	0.05	0.04	0.204
MRPL45	17	38297023	38323217	ENSG00000278845	ENST00000613675	NM_032351.6	1553	TRUE	protein coding	921	Damaging	0.000462734	106973	0.566668	0.426664	0.28	99	0.000459	104506	0.676037	0.389218	0.14	96	Damaging	0.000473	104733	99	0.11	0.1	0.272
MRPL45	17	38297023	38323217	ENSG00000278845	ENST00000613675	NM_032351.6	1553	TRUE	protein coding	921	HC PTV	0.000257074	106973	0.928631	0.572311	0.2	55	0.000258	104506	0.901474	0.518851	0.19	54	HC PTV	0.000253	104733	53	0.19	0.13	0.148
MRPL45	17	38297023	38323217	ENSG00000278845	ENST00000613675	NM_032351.6	1553	TRUE	protein coding	921	Missense CADD ≥25	0.000205659	106973	0.113676	0.63984	0.85	44	0.000201	104506	0.38553	0.588304	0.45	42	Missense	0.00263	104733	551	0.03	0.04	0.532
MRPL46	15	88459477	88467390	ENSG00000259494	ENST00000312475	NM_022163.4	986	TRUE	protein coding	840	Damaging	0.000308489	106973	-0.3218	0.52273	0.54	66	0.000306	104506	-0.27199	0.476884	0.61	64	Damaging	0.000301	104733	63	-0.1	0.12	0.427
MRPL46	15	88459477	88467390	ENSG00000259494	ENST00000312475	NM_022163.4	986	TRUE	protein coding	840	HC PTV	0.000140222	106973	-0.328583	0.775218	0.77	30	0.000144	104506	-0.49892	0.696436	0.52	30	HC PTV	0.000138	104733	29	-0.11	0.18	0.537
MRPL46	15	88459477	88467390	ENSG00000259494	ENST00000312475	NM_022163.4	986	TRUE	protein coding	840	Missense CADD ≥25	0.000168267	106973	-0.315956	0.707657	0.58	36	0.000163	104506	-0.07161	0.654162	0.93	34	Missense	0.00146	104733	306	-0.06	0.05	0.296
MRPL47	3	179588285	179604649	ENSG00000136522	ENST00000476781	NM_020409.3	1354	TRUE	protein coding	753	Damaging	0.000799267	106973	-0.345427	0.324541	0.3	171	0.000789	104506	-0.1336	0.296802	0.64	165	Damaging	0.000592	104733	124	-0.09	0.09	0.295
MRPL47	3	179588285	179604649	ENSG00000136522	ENST00000476781	NM_020409.3	1354	TRUE	protein coding	753	HC PTV	0.000420667	106973	-0.692181	0.447212	0.13	90	0.000411	104506	-0.30949	0.410992	0.55	86	HC PTV	0.000458	104733	96	-0.13	0.1	0.186
MRPL47	3	179588285	179604649	ENSG00000136522	ENST00000476781	NM_020409.3	1354	TRUE	protein coding	753	Missense CADD ≥25	0.0003786	106973	0.0402817	0.471286	0.93	81	0.000378	104506	0.058012	0.428701	0.96	79	Missense	0.000917	104733	192	-0.04	0.07	0.568
MRPL48	11	73787872	73865133	ENSG00000175581	ENST00000310614	NM_016055.6	1500	TRUE	protein coding	639	Damaging	0.000215008	106973	0.675066	0.626158	0.39	46	0.000215	104506	0.661292	0.568678	0.29	45	Damaging	0.000229	104733	48	0.17	0.14	0.208
MRPL48	11	73787872	73865133	ENSG00000175581	ENST00000310614	NM_016055.6	1500	TRUE	protein coding	639	HC PTV	8.41334e-05	106973	0.931027	1.00086	0.58	18	8.61e-05	104506	0.599417	0.899059	0.65	18	HC PTV	7.16e-05	104733	15	0.33	0.25	0.185
MRPL48	11	73787872	73865133	ENSG00000175581	ENST00000310614	NM_016055.6	1500	TRUE	protein coding	639	Missense CADD ≥25	0.000130874	106973	0.510243	0.80247	0.51	28	0.000129	104506	0.702276	0.734067	0.32	27	Missense	0.0014	104733	293	-0.05	0.06	0.353
MRPL49	11	65122183	65127371	ENSG00000149792	ENST00000279242	NM_004927.4	2026	TRUE	protein coding	501	Damaging	0.000472082	106973	-0.128364	0.422661	0.95	101	0.000474	104506	-0.10544	0.383484	0.8	99	Damaging	0.000458	104733	96	-0.05	0.1	0.618
MRPL49	11	65122183	65127371	ENSG00000149792	ENST00000279242	NM_004927.4	2026	TRUE	protein coding	501	HC PTV	0.000191637	106973	-0.362714	0.663195	0.95	41	0.000191	104506	-0.26504	0.603137	0.9	40	HC PTV	0.000186	104733	39	-0.03	0.15	0.825
MRPL49	11	65122183	65127371	ENSG00000149792	ENST00000279242	NM_004927.4	2026	TRUE	protein coding	501	Missense CADD ≥25	0.000280445	106973	0.0319016	0.548284	0.98	60	0.000282	104506	0.002867	0.496671	0.82	59	Missense	0.000964	104733	202	-0.01	0.07	0.859
MRPL50	9	101387633	101398618	ENSG00000136897	ENST00000374865	NM_019051.3	3336	TRUE	protein coding	477	Damaging	0.000373926	106973	0.135567	0.474947	0.55	80	0.000373	104506	0.096396	0.43203	0.49	78	Damaging	0.000229	104733	48	0.07	0.14	0.585
MRPL50	9	101387633	101398618	ENSG00000136897	ENST00000374865	NM_019051.3	3336	TRUE	protein coding	477	HC PTV	4.67408e-05	106973	1.9748	1.3429	0.073	10	4.78e-05	104506	1.69071	1.20618	0.083	10	HC PTV	3.82e-05	104733	8	0.34	0.34	0.314
MRPL50	9	101387633	101398618	ENSG00000136897	ENST00000374865	NM_019051.3	3336	TRUE	protein coding	477	Missense CADD ≥25	0.000327185	106973	-0.127359	0.507714	0.97	70	0.000325	104506	-0.13822	0.462685	0.94	68	Missense	0.0019	104733	399	0.01	0.05	0.84
MRPL51	12	6491886	6493841	ENSG00000111639	ENST00000229238	NM_016497.4	898	TRUE	protein coding	387	Damaging	0.000261748	106973	1.34299	0.566561	0.018	56	0.000258	104506	1.18346	0.518187	0.027	54	Damaging	0.000272	104733	57	0.23	0.13	0.0692
MRPL51	12	6491886	6493841	ENSG00000111639	ENST00000229238	NM_016497.4	898	TRUE	protein coding	387	HC PTV	0.000163593	106973	1.21336	0.716594	0.11	35	0.000167	104506	1.08545	0.643603	0.13	35	HC PTV	0.000177	104733	37	0.26	0.16	0.103
MRPL51	12	6491886	6493841	ENSG00000111639	ENST00000229238	NM_016497.4	898	TRUE	protein coding	387	Missense CADD ≥25	9.81556e-05	106973	1.5582	0.925037	0.072	21	9.09e-05	104506	1.36327	0.873441	0.092	19	Missense	0.000349	104733	73	-0.05	0.11	0.63
MRPL52	14	22829879	22835037	ENSG00000172590	ENST00000397496	NM_180982.3	1111	TRUE	protein coding	369	Damaging	0.000415993	106973	-0.370297	0.450434	0.5	89	0.000416	104506	-0.37701	0.409248	0.53	87	Damaging	0.000129	104733	27	-0.04	0.18	0.846
MRPL52	14	22829879	22835037	ENSG00000172590	ENST00000397496	NM_180982.3	1111	TRUE	protein coding	369	HC PTV	0.00010283	106973	-0.776947	0.9057	0.21	22	0.0001	104506	-0.46912	0.832735	0.3	21	HC PTV	1.91e-05	104733	4	-0.34	0.47	0.473
MRPL52	14	22829879	22835037	ENSG00000172590	ENST00000397496	NM_180982.3	1111	TRUE	protein coding	369	Missense CADD ≥25	0.000313163	106973	-0.23657	0.519095	0.96	67	0.000316	104506	-0.34755	0.46982	0.89	66	Missense	0.000544	104733	114	-0.06	0.09	0.523
MRPL53	2	74471982	74472687	ENSG00000204822	ENST00000258105	NM_053050.5	496	TRUE	protein coding	339	Damaging	0.000308489	106973	0.551499	0.520808	0.34	66	0.000311	104506	0.413025	0.471355	0.29	65	Damaging	0.000315	104733	66	0.07	0.12	0.57
MRPL53	2	74471982	74472687	ENSG00000204822	ENST00000258105	NM_053050.5	496	TRUE	protein coding	339	Missense CADD ≥25	0.000308489	106973	0.551499	0.520808	0.34	66	0.000311	104506	0.413025	0.471355	0.29	65	Missense	0.000883	104733	185	0.03	0.07	0.681
MRPL54	19	3762682	3768575	ENSG00000183617	ENST00000330133	NM_172251.3	608	TRUE	protein coding	417	Damaging	0.000518823	106973	-0.543717	0.402466	0.12	111	0.000526	104506	-0.81251	0.363228	0.0099	110	Damaging	0.00052	104733	109	-0.16	0.09	0.0866
MRPL54	19	3762682	3768575	ENSG00000183617	ENST00000330133	NM_172251.3	608	TRUE	protein coding	417	HC PTV	0.000200985	106973	-1.01774	0.646432	0.091	43	0.000201	104506	-1.1724	0.587643	0.031	42	HC PTV	0.000205	104733	43	-0.3	0.15	0.0391
MRPL54	19	3762682	3768575	ENSG00000183617	ENST00000330133	NM_172251.3	608	TRUE	protein coding	417	Missense CADD ≥25	0.000317837	106973	-0.243471	0.5141	0.53	68	0.000325	104506	-0.58954	0.461885	0.11	68	Missense	0.000902	104733	189	0.07	0.07	0.344
MRPL55	1	228106679	228109312	ENSG00000162910	ENST00000336520	NM_181463.3	738	TRUE	protein coding	387	Damaging	7.47852e-05	106973	2.02171	1.05793	0.034	16	7.66e-05	104506	1.86219	0.950336	0.031	16	Damaging	8.12e-05	104733	17	0.6	0.23	0.00945
MRPL57	13	21176658	21179084	ENSG00000173141	ENST00000309594	NM_024026.5	2233	TRUE	protein coding	309	Damaging	0.000121526	106973	0.972582	0.833477	0.22	26	0.000124	104506	0.732353	0.748708	0.23	26	Damaging	0.000119	104733	25	0.19	0.19	0.327
MRPL57	13	21176658	21179084	ENSG00000173141	ENST00000309594	NM_024026.5	2233	TRUE	protein coding	309	Missense CADD ≥25	0.000121526	106973	0.972582	0.833477	0.22	26	0.000124	104506	0.732353	0.748708	0.23	26	Missense	0.00104	104733	217	0.08	0.06	0.223
MRPL58	17	75012670	75021261	ENSG00000167862	ENST00000301585	NM_001545.3	894	TRUE	protein coding	621	Damaging	0.000579586	106973	-0.262573	0.381345	0.37	124	0.000569	104506	-0.04978	0.349689	0.75	119	Damaging	0.000606	104733	127	-0.02	0.08	0.775
MRPL58	17	75012670	75021261	ENSG00000167862	ENST00000301585	NM_001545.3	894	TRUE	protein coding	621	HC PTV	0.000107504	106973	-0.0676572	0.885157	0.92	23	0.00011	104506	-0.35994	0.795155	0.69	23	HC PTV	0.000124	104733	26	-0.02	0.19	0.903
MRPL58	17	75012670	75021261	ENSG00000167862	ENST00000301585	NM_001545.3	894	TRUE	protein coding	621	Missense CADD ≥25	0.000472082	106973	-0.306814	0.422448	0.35	101	0.000459	104506	0.024573	0.389243	0.88	96	Missense	0.00112	104733	234	-0.08	0.06	0.218
MRPL9	1	151759647	151763496	ENSG00000143436	ENST00000368830	NM_031420.4	1224	TRUE	protein coding	804	Damaging	0.000902097	106973	-0.0510153	0.304869	0.88	193	0.000885	104506	0.20817	0.279716	0.42	185	Damaging	0.000888	104733	186	0	0.07	0.977
MRPL9	1	151759647	151763496	ENSG00000143436	ENST00000368830	NM_031420.4	1224	TRUE	protein coding	804	HC PTV	0.000303815	106973	0.169946	0.52507	0.82	65	0.000306	104506	0.074693	0.475339	0.84	64	HC PTV	0.000301	104733	63	0.07	0.12	0.534
MRPL9	1	151759647	151763496	ENSG00000143436	ENST00000368830	NM_031420.4	1224	TRUE	protein coding	804	Missense CADD ≥25	0.000598282	106973	-0.163251	0.374292	0.73	128	0.000579	104506	0.278628	0.345804	0.39	121	Missense	0.00157	104733	329	0.06	0.05	0.291
MRPS10	6	42206807	42217861	ENSG00000048544	ENST00000053468	NM_018141.4	2100	TRUE	protein coding	606	Damaging	0.00103297	106973	0.381193	0.285898	0.17	221	0.001029	104506	0.464709	0.260367	0.09	215	Damaging	0.00104	104733	217	0.09	0.06	0.146
MRPS10	6	42206807	42217861	ENSG00000048544	ENST00000053468	NM_018141.4	2100	TRUE	protein coding	606	HC PTV	0.000135548	106973	-0.105273	0.78861	0.79	29	0.000134	104506	0.058095	0.720891	0.94	28	HC PTV	0.000143	104733	30	-0.05	0.17	0.772
MRPS10	6	42206807	42217861	ENSG00000048544	ENST00000053468	NM_018141.4	2100	TRUE	protein coding	606	Missense CADD ≥25	0.000897423	106973	0.454535	0.306677	0.12	192	0.000895	104506	0.525397	0.279132	0.065	187	Missense	0.00239	104733	501	0.09	0.04	0.0342
MRPS11	15	88467453	88480776	ENSG00000181991	ENST00000325844	NM_022839.5	3392	TRUE	protein coding	585	Damaging	0.00107036	106973	0.0212321	0.28084	0.99	229	0.001067	104506	0.025415	0.255671	0.91	223	Damaging	0.00109	104733	229	0.02	0.06	0.799
MRPS11	15	88467453	88480776	ENSG00000181991	ENST00000325844	NM_022839.5	3392	TRUE	protein coding	585	HC PTV	7.47852e-05	106973	1.95826	1.06146	0.11	16	7.66e-05	104506	1.59379	0.953586	0.24	16	HC PTV	6.68e-05	104733	14	0.54	0.25	0.0331
MRPS11	15	88467453	88480776	ENSG00000181991	ENST00000325844	NM_022839.5	3392	TRUE	protein coding	585	Missense CADD ≥25	0.000995578	106973	-0.124532	0.291173	0.66	213	0.00099	104506	-0.09603	0.265345	0.83	207	Missense	0.00226	104733	474	-0.02	0.04	0.654
MRPS12	19	38930944	38933168	ENSG00000128626	ENST00000308018	NM_033362.4	959	TRUE	protein coding	417	Damaging	0.000247726	106973	0.230475	0.582287	0.88	53	0.000249	104506	0.202643	0.528148	0.72	52	Damaging	0.000248	104733	52	0.04	0.13	0.739
MRPS12	19	38930944	38933168	ENSG00000128626	ENST00000308018	NM_033362.4	959	TRUE	protein coding	417	HC PTV	0.00010283	106973	-0.391643	0.90363	0.83	22	0.000105	104506	-0.56732	0.811848	0.75	22	HC PTV	0.000105	104733	22	-0.04	0.2	0.845
MRPS12	19	38930944	38933168	ENSG00000128626	ENST00000308018	NM_033362.4	959	TRUE	protein coding	417	Missense CADD ≥25	0.000144896	106973	0.672031	0.761345	0.71	31	0.000144	104506	0.767353	0.69531	0.46	30	Missense	0.00205	104733	430	-0.02	0.05	0.712
MRPS14	1	175010789	175023425	ENSG00000120333	ENST00000476371	NM_022100.3	2115	TRUE	protein coding	387	Damaging	0.000616978	106973	-0.397578	0.368571	0.17	132	0.000617	104506	-0.31115	0.334909	0.19	129	Damaging	0.000649	104733	136	-0.11	0.08	0.172
MRPS14	1	175010789	175023425	ENSG00000120333	ENST00000476371	NM_022100.3	2115	TRUE	protein coding	387	HC PTV	8.88075e-05	106973	0.216059	0.97091	0.88	19	9.09e-05	104506	0.140442	0.872169	0.99	19	HC PTV	9.55e-05	104733	20	-0.08	0.21	0.693
MRPS14	1	175010789	175023425	ENSG00000120333	ENST00000476371	NM_022100.3	2115	TRUE	protein coding	387	Missense CADD ≥25	0.000528171	106973	-0.500683	0.398309	0.12	113	0.000526	104506	-0.3891	0.362642	0.15	110	Missense	0.00119	104733	250	-0.09	0.06	0.117
MRPS15	1	36455718	36464384	ENSG00000116898	ENST00000373116	NM_031280.4	953	TRUE	protein coding	774	Damaging	0.00138353	106973	0.128723	0.246307	0.9	296	0.001392	104506	0.101122	0.223152	0.84	291	Damaging	0.00138	104733	290	0.04	0.06	0.421
MRPS15	1	36455718	36464384	ENSG00000116898	ENST00000373116	NM_031280.4	953	TRUE	protein coding	774	HC PTV	0.00096286	106973	0.181281	0.295147	0.98	206	0.000966	104506	0.180373	0.267743	0.94	202	HC PTV	0.000969	104733	203	0.07	0.07	0.305
MRPS15	1	36455718	36464384	ENSG00000116898	ENST00000373116	NM_031280.4	953	TRUE	protein coding	774	Missense CADD ≥25	0.000420667	106973	0.00812516	0.446296	0.79	90	0.000426	104506	-0.0789	0.403157	0.62	89	Missense	0.0024	104733	503	-0.07	0.04	0.107
MRPS16	10	73248843	73252693	ENSG00000182180	ENST00000372945	NM_016065.4	2579	TRUE	protein coding	414	Damaging	0.000247726	106973	-1.03077	0.583336	0.073	53	0.000239	104506	-0.55004	0.539371	0.28	50	Damaging	0.000248	104733	52	-0.31	0.13	0.0194
MRPS16	10	73248843	73252693	ENSG00000182180	ENST00000372945	NM_016065.4	2579	TRUE	protein coding	414	HC PTV	4.67408e-05	106973	-0.105404	1.34257	0.68	10	4.78e-05	104506	-0.7341	1.20576	0.31	10	HC PTV	5.25e-05	104733	11	-0.23	0.29	0.428
MRPS16	10	73248843	73252693	ENSG00000182180	ENST00000372945	NM_016065.4	2579	TRUE	protein coding	414	Missense CADD ≥25	0.000200985	106973	-1.24577	0.647575	0.074	43	0.000191	104506	-0.50387	0.602994	0.48	40	Missense	0.000907	104733	190	-0.05	0.07	0.497
MRPS17	7	55951877	55956500	ENSG00000239789	ENST00000285298	NM_015969.3	1786	TRUE	protein coding	393	Damaging	0.000317837	106973	-0.938556	0.5149	0.065	68	0.000316	104506	-0.67689	0.469536	0.16	66	Damaging	0.000349	104733	73	-0.12	0.11	0.269
MRPS17	7	55951877	55956500	ENSG00000239789	ENST00000285298	NM_015969.3	1786	TRUE	protein coding	393	HC PTV	9.81556e-05	106973	1.26076	0.926347	0.28	21	0.0001	104506	1.15456	0.832222	0.28	21	HC PTV	9.07e-05	104733	19	0.26	0.22	0.234
MRPS17	7	55951877	55956500	ENSG00000239789	ENST00000285298	NM_015969.3	1786	TRUE	protein coding	393	Missense CADD ≥25	0.000219682	106973	-1.92115	0.619287	0.0033	47	0.000215	104506	-1.53153	0.568588	0.016	45	Missense	0.00143	104733	299	0	0.05	0.937
MRPS18A	6	43671202	43687791	ENSG00000096080	ENST00000372133	NM_018135.4	1163	TRUE	protein coding	591	Damaging	0.00107036	106973	-0.300641	0.280863	0.33	229	0.001072	104506	-0.32256	0.255085	0.28	224	Damaging	0.000506	104733	106	-0.15	0.09	0.0994
MRPS18A	6	43671202	43687791	ENSG00000096080	ENST00000372133	NM_018135.4	1163	TRUE	protein coding	591	HC PTV	4.67408e-05	106973	-1.1129	1.34261	0.47	10	4.78e-05	104506	-1.47833	1.20599	0.34	10	HC PTV	4.77e-05	104733	10	-0.26	0.3	0.395
MRPS18A	6	43671202	43687791	ENSG00000096080	ENST00000372133	NM_018135.4	1163	TRUE	protein coding	591	Missense CADD ≥25	0.00102362	106973	-0.263422	0.287192	0.41	219	0.001024	104506	-0.26838	0.260966	0.37	214	Missense	0.00215	104733	450	-0.04	0.04	0.383
MRPS18B	6	30617840	30626395	ENSG00000204568	ENST00000259873	NM_014046.4	1398	TRUE	protein coding	777	Damaging	0.000743178	106973	-0.0612112	0.337001	0.81	159	0.000756	104506	-0.30265	0.303669	0.66	158	Damaging	0.00075	104733	157	-0.02	0.08	0.748
MRPS18B	6	30617840	30626395	ENSG00000204568	ENST00000259873	NM_014046.4	1398	TRUE	protein coding	777	HC PTV	9.34815e-05	106973	-0.920579	0.94946	0.36	20	9.09e-05	104506	-0.66694	0.875003	0.58	19	HC PTV	9.55e-05	104733	20	-0.17	0.21	0.422
MRPS18B	6	30617840	30626395	ENSG00000204568	ENST00000259873	NM_014046.4	1398	TRUE	protein coding	777	Missense CADD ≥25	0.000649697	106973	0.0626294	0.360386	0.54	139	0.000665	104506	-0.25265	0.32372	0.79	139	Missense	0.00267	104733	559	-0.02	0.04	0.6
MRPS18C	4	83455932	83469735	ENSG00000163319	ENST00000295491	NM_016067.4	1550	TRUE	protein coding	429	Damaging	0.00114515	106973	-0.22201	0.271062	0.55	245	0.001143	104506	-0.15987	0.246524	0.56	239	Damaging	0.00118	104733	247	-0.04	0.06	0.529
MRPS18C	4	83455932	83469735	ENSG00000163319	ENST00000295491	NM_016067.4	1550	TRUE	protein coding	429	HC PTV	0.000906771	106973	-0.296229	0.304531	0.44	194	0.000899	104506	-0.1494	0.27788	0.69	188	HC PTV	0.000678	104733	142	-0.06	0.08	0.423
MRPS18C	4	83455932	83469735	ENSG00000163319	ENST00000295491	NM_016067.4	1550	TRUE	protein coding	429	Missense CADD ≥25	0.000261748	106973	0.0908889	0.566456	0.79	56	0.000268	104506	-0.15603	0.508838	0.66	56	Missense	0.00125	104733	262	-0.01	0.06	0.841
MRPS2	9	135499984	135504673	ENSG00000122140	ENST00000241600	NM_016034.5	1458	TRUE	protein coding	891	Damaging	0.0011358	106973	-0.535581	0.272718	0.057	243	0.001124	104506	-0.39519	0.249087	0.12	235	Damaging	0.00111	104733	232	-0.12	0.06	0.058
MRPS2	9	135499984	135504673	ENSG00000122140	ENST00000241600	NM_016034.5	1458	TRUE	protein coding	891	HC PTV	6.0763e-05	106973	-0.641691	1.17781	0.71	13	5.74e-05	104506	-0.0008	1.1011	0.9	12	HC PTV	6.68e-05	104733	14	-0.23	0.25	0.363
MRPS2	9	135499984	135504673	ENSG00000122140	ENST00000241600	NM_016034.5	1458	TRUE	protein coding	891	Missense CADD ≥25	0.00107504	106973	-0.529446	0.280304	0.062	230	0.001067	104506	-0.41637	0.255688	0.11	223	Missense	0.00263	104733	551	-0.08	0.04	0.0631
MRPS21	1	150293861	150308979	ENSG00000266472	ENST00000614145	NM_031901.6	1085	TRUE	protein coding	264	Damaging	7.01111e-05	106973	-0.63282	1.09272	0.56	15	6.22e-05	104506	1.0699	1.05442	0.29	13	Damaging	7.64e-05	104733	16	-0.06	0.24	0.8
MRPS21	1	150293861	150308979	ENSG00000266472	ENST00000614145	NM_031901.6	1085	TRUE	protein coding	264	HC PTV	4.67408e-05	106973	1.65737	1.33828	0.22	10	4.78e-05	104506	1.14348	1.20218	0.42	10	HC PTV	5.25e-05	104733	11	0.31	0.29	0.274
MRPS22	3	139005806	139357223	ENSG00000175110	ENST00000680020	NM_020191.4	1205	TRUE	protein coding	1083	Damaging	0.0011358	106973	0.308681	0.272314	0.34	243	0.001139	104506	0.250734	0.24719	0.47	238	Damaging	0.00115	104733	241	0.05	0.06	0.393
MRPS22	3	139005806	139357223	ENSG00000175110	ENST00000680020	NM_020191.4	1205	TRUE	protein coding	1083	HC PTV	0.000574911	106973	0.533732	0.382536	0.26	123	0.000579	104506	0.379445	0.346481	0.53	121	HC PTV	0.000587	104733	123	0.06	0.09	0.477
MRPS22	3	139005806	139357223	ENSG00000175110	ENST00000680020	NM_020191.4	1205	TRUE	protein coding	1083	Missense CADD ≥25	0.000560889	106973	0.0772926	0.387293	0.83	120	0.00056	104506	0.11704	0.352354	0.7	117	Missense	0.00226	104733	473	0	0.04	0.961
MRPS23	17	57834781	57850056	ENSG00000181610	ENST00000313608	NM_016070.4	5609	TRUE	protein coding	573	Damaging	0.000415993	106973	-0.0435759	0.450011	0.93	89	0.000411	104506	0.130393	0.411231	0.72	86	Damaging	0.00042	104733	88	-0.1	0.1	0.343
MRPS23	17	57834781	57850056	ENSG00000181610	ENST00000313608	NM_016070.4	5609	TRUE	protein coding	573	Missense CADD ≥25	0.000392622	106973	-0.0612958	0.463191	0.86	84	0.000388	104506	0.143281	0.423715	0.75	81	Missense	0.00181	104733	380	-0.05	0.05	0.333
MRPS24	7	43866558	43869893	ENSG00000062582	ENST00000317534	NM_032014.3	667	TRUE	protein coding	504	Damaging	0.00096286	106973	0.293022	0.296026	0.19	206	0.000976	104506	0.161453	0.267252	0.43	204	Damaging	0.000974	104733	204	0.08	0.07	0.246
MRPS24	7	43866558	43869893	ENSG00000062582	ENST00000317534	NM_032014.3	667	TRUE	protein coding	504	HC PTV	0.000107504	106973	0.982088	0.885138	0.3	23	0.00011	104506	0.688062	0.7952	0.5	23	HC PTV	0.000105	104733	22	0.15	0.2	0.447
MRPS24	7	43866558	43869893	ENSG00000062582	ENST00000317534	NM_032014.3	667	TRUE	protein coding	504	Missense CADD ≥25	0.000855356	106973	0.206153	0.314044	0.3	183	0.000866	104506	0.094356	0.283693	0.55	181	Missense	0.00119	104733	250	0.08	0.06	0.2
MRPS25	3	15042460	15065317	ENSG00000131368	ENST00000253686	NM_022497.5	4572	TRUE	protein coding	522	Damaging	0.000420667	106973	0.134458	0.44714	0.85	90	0.000426	104506	0.01251	0.403944	0.93	89	Damaging	0.000425	104733	89	-0.01	0.1	0.948
MRPS25	3	15042460	15065317	ENSG00000131368	ENST00000253686	NM_022497.5	4572	TRUE	protein coding	522	HC PTV	9.81556e-05	106973	0.199634	0.925376	0.63	21	9.57e-05	104506	0.653888	0.851848	0.35	20	HC PTV	0.000105	104733	22	0.05	0.2	0.797
MRPS25	3	15042460	15065317	ENSG00000131368	ENST00000253686	NM_022497.5	4572	TRUE	protein coding	522	Missense CADD ≥25	0.000322511	106973	0.114562	0.510623	0.96	69	0.00033	104506	-0.17348	0.45872	0.55	69	Missense	0.000764	104733	160	0.06	0.08	0.416
MRPS26	20	3046052	3048250	ENSG00000125901	ENST00000380325	NM_030811.4	1016	TRUE	protein coding	618	Damaging	0.000902097	106973	-0.231485	0.305773	0.61	193	0.000909	104506	-0.34988	0.276768	0.37	190	Damaging	0.000883	104733	185	-0.01	0.07	0.89
MRPS26	20	3046052	3048250	ENSG00000125901	ENST00000380325	NM_030811.4	1016	TRUE	protein coding	618	HC PTV	0.00022903	106973	0.55516	0.606394	0.33	49	0.00023	104506	0.396032	0.550228	0.38	48	HC PTV	0.000234	104733	49	0.13	0.14	0.336
MRPS26	20	3046052	3048250	ENSG00000125901	ENST00000380325	NM_030811.4	1016	TRUE	protein coding	618	Missense CADD ≥25	0.000673067	106973	-0.499284	0.353937	0.25	144	0.000679	104506	-0.60202	0.320095	0.12	142	Missense	0.00317	104733	663	0	0.04	0.907
MRPS27	5	72219403	72320646	ENSG00000113048	ENST00000261413	NM_015084.3	2770	TRUE	protein coding	1245	Damaging	0.00243987	106973	-0.325429	0.186062	0.067	522	0.002435	104506	-0.24972	0.169252	0.13	509	Damaging	0.00249	104733	522	-0.07	0.04	0.112
MRPS27	5	72219403	72320646	ENSG00000113048	ENST00000261413	NM_015084.3	2770	TRUE	protein coding	1245	HC PTV	0.000163593	106973	-0.221696	0.716904	0.41	35	0.000158	104506	0.441922	0.66319	0.9	33	HC PTV	0.000191	104733	40	-0.16	0.15	0.298
MRPS27	5	72219403	72320646	ENSG00000113048	ENST00000261413	NM_015084.3	2770	TRUE	protein coding	1245	Missense CADD ≥25	0.00227628	106973	-0.332699	0.192599	0.093	487	0.002277	104506	-0.29772	0.174992	0.12	476	Missense	0.00343	104733	719	-0.07	0.04	0.0605
MRPS28	8	79918717	80030289	ENSG00000147586	ENST00000276585	NM_014018.3	838	TRUE	protein coding	564	Damaging	0.000621652	106973	0.500514	0.368352	0.13	133	0.000622	104506	0.521812	0.334644	0.049	130	Damaging	0.000711	104733	149	0.14	0.08	0.0709
MRPS28	8	79918717	80030289	ENSG00000147586	ENST00000276585	NM_014018.3	838	TRUE	protein coding	564	HC PTV	0.000121526	106973	0.177755	0.832686	0.82	26	0.00012	104506	0.550586	0.762722	0.48	25	HC PTV	0.000119	104733	25	0.03	0.19	0.887
MRPS28	8	79918717	80030289	ENSG00000147586	ENST00000276585	NM_014018.3	838	TRUE	protein coding	564	Missense CADD ≥25	0.000500126	106973	0.578717	0.41061	0.11	107	0.000502	104506	0.514672	0.372301	0.065	105	Missense	0.00162	104733	339	0.03	0.05	0.554
MRPS30	5	44808947	44820428	ENSG00000112996	ENST00000507110	NM_016640.4	1648	TRUE	protein coding	1320	Damaging	0.0011358	106973	-0.0740228	0.272364	0.51	243	0.001124	104506	-0.00416	0.248782	0.69	235	Damaging	0.00117	104733	245	0.01	0.06	0.817
MRPS30	5	44808947	44820428	ENSG00000112996	ENST00000507110	NM_016640.4	1648	TRUE	protein coding	1320	HC PTV	0.000467408	106973	0.438315	0.424267	0.4	100	0.000459	104506	0.466238	0.388958	0.32	96	HC PTV	0.000463	104733	97	0.17	0.1	0.0876
MRPS30	5	44808947	44820428	ENSG00000112996	ENST00000507110	NM_016640.4	1648	TRUE	protein coding	1320	Missense CADD ≥25	0.000668393	106973	-0.432307	0.354867	0.12	143	0.000665	104506	-0.32918	0.323319	0.18	139	Missense	0.00302	104733	633	-0.03	0.04	0.493
MRPS31	13	40729128	40771190	ENSG00000102738	ENST00000323563	NM_005830.4	1486	TRUE	protein coding	1188	Damaging	0.000453385	106973	0.155342	0.431687	0.8	97	0.000459	104506	0.033498	0.389799	0.93	96	Damaging	0.000468	104733	98	0.03	0.1	0.743
MRPS31	13	40729128	40771190	ENSG00000102738	ENST00000323563	NM_005830.4	1486	TRUE	protein coding	1188	HC PTV	0.00010283	106973	-0.325351	0.90606	0.75	22	0.000105	104506	-0.54104	0.813908	0.51	22	HC PTV	9.55e-05	104733	20	-0.08	0.21	0.69
MRPS31	13	40729128	40771190	ENSG00000102738	ENST00000323563	NM_005830.4	1486	TRUE	protein coding	1188	Missense CADD ≥25	0.000350556	106973	0.296351	0.490872	0.64	75	0.000354	104506	0.204392	0.443918	0.64	74	Missense	0.00314	104733	657	-0.02	0.04	0.562
MRPS33	7	141002610	141015228	ENSG00000090263	ENST00000324787	NM_053035.3	4210	TRUE	protein coding	321	Damaging	0.000415993	106973	0.271302	0.450108	0.41	89	0.000416	104506	0.24949	0.408994	0.28	87	Damaging	0.00043	104733	90	0.02	0.1	0.871
MRPS33	7	141002610	141015228	ENSG00000090263	ENST00000324787	NM_053035.3	4210	TRUE	protein coding	321	HC PTV	6.54371e-05	106973	1.04765	1.13448	0.48	14	6.7e-05	104506	0.914418	1.01921	0.51	14	HC PTV	6.68e-05	104733	14	0.17	0.25	0.508
MRPS33	7	141002610	141015228	ENSG00000090263	ENST00000324787	NM_053035.3	4210	TRUE	protein coding	321	Missense CADD ≥25	0.000350556	106973	0.126232	0.490291	0.55	75	0.000349	104506	0.121832	0.446463	0.38	73	Missense	0.000687	104733	144	-0.08	0.08	0.308
MRPS34	16	1771890	1773150	ENSG00000074071	ENST00000397375	NM_023936.2	998	TRUE	protein coding	657	Damaging	0.000869378	106973	0.000112292	0.311463	0.83	186	0.00088	104506	-0.17012	0.281317	0.64	184	Damaging	0.000874	104733	183	-0.01	0.07	0.92
MRPS34	16	1771890	1773150	ENSG00000074071	ENST00000397375	NM_023936.2	998	TRUE	protein coding	657	HC PTV	8.88075e-05	106973	-0.889112	0.973672	0.25	19	8.61e-05	104506	-0.65935	0.898635	0.34	18	HC PTV	0.0001	104733	21	-0.36	0.21	0.0786
MRPS34	16	1771890	1773150	ENSG00000074071	ENST00000397375	NM_023936.2	998	TRUE	protein coding	657	Missense CADD ≥25	0.000780571	106973	0.101441	0.328679	0.54	167	0.000794	104506	-0.11693	0.296154	0.86	166	Missense	0.00212	104733	444	0.01	0.05	0.9
MRPS35	12	27710822	27756295	ENSG00000061794	ENST00000081029	NM_021821.4	1829	TRUE	protein coding	972	Damaging	0.00184626	106973	0.729651	0.213671	0.0021	395	0.001875	104506	0.573997	0.192644	0.0083	392	Damaging	0.00085	104733	178	0.1	0.07	0.162
MRPS35	12	27710822	27756295	ENSG00000061794	ENST00000081029	NM_021821.4	1829	TRUE	protein coding	972	HC PTV	0.000140222	106973	0.735489	0.773961	0.48	30	0.000144	104506	0.47743	0.695125	0.78	30	HC PTV	0.000148	104733	31	0.09	0.17	0.588
MRPS35	12	27710822	27756295	ENSG00000061794	ENST00000081029	NM_021821.4	1829	TRUE	protein coding	972	Missense CADD ≥25	0.00170604	106973	0.728746	0.222246	0.0027	365	0.001732	104506	0.581686	0.200438	0.0077	362	Missense	0.00191	104733	401	0.03	0.05	0.469
MRPS36	5	69217760	69230158	ENSG00000134056	ENST00000256441	NM_033281.6	1315	TRUE	protein coding	312	Damaging	0.000303815	106973	-0.0993152	0.526159	0.61	65	0.000306	104506	-0.25372	0.476306	0.39	64	Damaging	0.00031	104733	65	-0.04	0.12	0.717
MRPS36	5	69217760	69230158	ENSG00000134056	ENST00000256441	NM_033281.6	1315	TRUE	protein coding	312	Missense CADD ≥25	0.000280445	106973	-0.0366447	0.547631	0.76	60	0.000282	104506	-0.1857	0.496067	0.55	59	Missense	0.000468	104733	98	-0.05	0.1	0.575
MRPS5	2	95085369	95149434	ENSG00000144029	ENST00000272418	NM_031902.5	3298	TRUE	protein coding	1293	Damaging	0.000972208	106973	0.00870151	0.293589	0.99	208	0.000976	104506	-0.05891	0.266262	0.89	204	Damaging	0.000998	104733	209	0.07	0.07	0.277
MRPS5	2	95085369	95149434	ENSG00000144029	ENST00000272418	NM_031902.5	3298	TRUE	protein coding	1293	HC PTV	5.60889e-05	106973	0.438967	1.22107	0.56	12	5.26e-05	104506	1.22388	1.14549	0.12	11	HC PTV	6.21e-05	104733	13	0.24	0.26	0.361
MRPS5	2	95085369	95149434	ENSG00000144029	ENST00000272418	NM_031902.5	3298	TRUE	protein coding	1293	Missense CADD ≥25	0.000916119	106973	-0.0176934	0.302424	0.87	196	0.000923	104506	-0.13214	0.273726	0.61	193	Missense	0.00391	104733	818	-0.02	0.03	0.568
MRPS6	21	34073224	34143034	ENSG00000243927	ENST00000399312	NM_032476.4	931	TRUE	protein coding	378	Damaging	0.000411319	106973	0.419736	0.453737	0.4	88	0.000421	104506	0.128871	0.407627	0.7	88	Damaging	0.00043	104733	90	0.12	0.1	0.231
MRPS6	21	34073224	34143034	ENSG00000243927	ENST00000399312	NM_032476.4	931	TRUE	protein coding	378	HC PTV	6.0763e-05	106973	0.0981715	1.18009	0.89	13	6.22e-05	104506	-0.24182	1.06016	0.78	13	HC PTV	6.68e-05	104733	14	0.06	0.25	0.813
MRPS6	21	34073224	34143034	ENSG00000243927	ENST00000399312	NM_032476.4	931	TRUE	protein coding	378	Missense CADD ≥25	0.000350556	106973	0.475436	0.491477	0.33	75	0.000359	104506	0.193145	0.441531	0.6	75	Missense	0.00141	104733	296	0.07	0.06	0.184
MRPS7	17	75261674	75266376	ENSG00000125445	ENST00000245539	NM_015971.4	1204	TRUE	protein coding	729	Damaging	0.000523497	106973	0.494814	0.401169	0.35	112	0.000531	104506	0.318883	0.361997	0.57	111	Damaging	0.000539	104733	113	0.09	0.09	0.299
MRPS7	17	75261674	75266376	ENSG00000125445	ENST00000245539	NM_015971.4	1204	TRUE	protein coding	729	HC PTV	0.000116852	106973	0.858465	0.848743	0.41	25	0.00012	104506	0.53532	0.762437	0.55	25	HC PTV	0.000119	104733	25	0.16	0.19	0.399
MRPS7	17	75261674	75266376	ENSG00000125445	ENST00000245539	NM_015971.4	1204	TRUE	protein coding	729	Missense CADD ≥25	0.000406645	106973	0.390027	0.455131	0.54	87	0.000411	104506	0.255777	0.411222	0.75	86	Missense	0.00139	104733	292	0.02	0.06	0.77
MRPS9	2	105038069	105099960	ENSG00000135972	ENST00000258455	NM_182640.3	1414	TRUE	protein coding	1191	Damaging	0.0019117	106973	0.105945	0.209596	0.59	409	0.001933	104506	-0.05993	0.189416	0.7	404	Damaging	0.00193	104733	404	0.03	0.05	0.579
MRPS9	2	105038069	105099960	ENSG00000135972	ENST00000258455	NM_182640.3	1414	TRUE	protein coding	1191	HC PTV	0.00014957	106973	0.434501	0.747818	0.41	32	0.000153	104506	0.140196	0.671659	0.64	32	HC PTV	0.000148	104733	31	0.04	0.17	0.823
MRPS9	2	105038069	105099960	ENSG00000135972	ENST00000258455	NM_182640.3	1414	TRUE	protein coding	1191	Missense CADD ≥25	0.00176213	106973	0.0778879	0.218283	0.75	377	0.00178	104506	-0.07718	0.197369	0.59	372	Missense	0.00296	104733	619	0	0.04	0.97
MRRF	9	122264603	122331337	ENSG00000148187	ENST00000344641	NM_138777.5	9594	TRUE	protein coding	789	Damaging	0.00106569	106973	0.250975	0.281531	0.34	228	0.001062	104506	0.272362	0.256261	0.23	222	Damaging	0.00108	104733	226	0.05	0.06	0.415
MRRF	9	122264603	122331337	ENSG00000148187	ENST00000344641	NM_138777.5	9594	TRUE	protein coding	789	HC PTV	0.000271096	106973	0.778649	0.55777	0.23	58	0.000277	104506	0.557639	0.500989	0.26	58	HC PTV	0.000282	104733	59	0.12	0.12	0.337
MRRF	9	122264603	122331337	ENSG00000148187	ENST00000344641	NM_138777.5	9594	TRUE	protein coding	789	Missense CADD ≥25	0.000794593	106973	0.0705056	0.325942	0.69	170	0.000785	104506	0.171079	0.298062	0.46	164	Missense	0.0014	104733	294	0.03	0.06	0.58
MRS2	6	24402908	24426194	ENSG00000124532	ENST00000378386	NM_020662.4	3939	TRUE	protein coding	1332	Damaging	0.000411319	106973	0.168688	0.452761	0.6	88	0.000407	104506	0.422098	0.4138	0.27	85	Damaging	0.000387	104733	81	0.22	0.11	0.041
MRS2	6	24402908	24426194	ENSG00000124532	ENST00000378386	NM_020662.4	3939	TRUE	protein coding	1332	HC PTV	0.000130874	106973	-0.478954	0.802444	0.56	28	0.000124	104506	0.203135	0.74799	0.7	26	HC PTV	9.55e-05	104733	20	0.28	0.21	0.185
MRS2	6	24402908	24426194	ENSG00000124532	ENST00000378386	NM_020662.4	3939	TRUE	protein coding	1332	Missense CADD ≥25	0.000280445	106973	0.47092	0.54825	0.31	60	0.000282	104506	0.51841	0.496615	0.28	59	Missense	0.00185	104733	387	0	0.05	0.927
MRTFA	22	40410281	40636719	ENSG00000196588	ENST00000355630	NM_020831.6	4522	TRUE	protein coding	3096	Damaging	0.00226693	106973	0.0790165	0.193413	0.71	485	0.002244	104506	0.253236	0.176695	0.17	469	Damaging	0.00227	104733	475	0.02	0.04	0.57
MRTFA	22	40410281	40636719	ENSG00000196588	ENST00000355630	NM_020831.6	4522	TRUE	protein coding	3096	HC PTV	6.54371e-05	106973	-0.0256767	1.13594	0.98	14	6.22e-05	104506	0.50391	1.05902	0.63	13	HC PTV	5.25e-05	104733	11	-0.38	0.29	0.188
MRTFA	22	40410281	40636719	ENSG00000196588	ENST00000355630	NM_020831.6	4522	TRUE	protein coding	3096	Missense CADD ≥25	0.00220149	106973	0.0821214	0.196255	0.7	471	0.002182	104506	0.245997	0.179185	0.19	456	Missense	0.0114	104733	2395	0.02	0.02	0.343
MRTFB	16	14071319	14266773	ENSG00000186260	ENST00000571589	NM_001308142.2	8804	TRUE	protein coding	3300	Damaging	0.00109373	106973	0.213125	0.277732	0.28	234	0.001105	104506	0.092573	0.251112	0.38	231	Damaging	0.00107	104733	225	0.04	0.06	0.541
MRTFB	16	14071319	14266773	ENSG00000186260	ENST00000571589	NM_001308142.2	8804	TRUE	protein coding	3300	HC PTV	8.41334e-05	106973	-0.394826	1.00034	0.64	18	8.13e-05	104506	-0.04204	0.924682	1	17	HC PTV	7.64e-05	104733	16	-0.04	0.24	0.879
MRTFB	16	14071319	14266773	ENSG00000186260	ENST00000571589	NM_001308142.2	8804	TRUE	protein coding	3300	Missense CADD ≥25	0.0010096	106973	0.263813	0.289049	0.21	216	0.001024	104506	0.103257	0.260875	0.36	214	Missense	0.00597	104733	1250	-0.04	0.03	0.12
MRTO4	1	19251805	19260128	ENSG00000053372	ENST00000330263	NM_016183.4	2049	TRUE	protein coding	720	Damaging	0.000803941	106973	0.085695	0.32295	0.87	172	0.000818	104506	-0.15542	0.290955	0.55	171	Damaging	0.000812	104733	170	0.01	0.07	0.938
MRTO4	1	19251805	19260128	ENSG00000053372	ENST00000330263	NM_016183.4	2049	TRUE	protein coding	720	Missense CADD ≥25	0.000771223	106973	0.204722	0.329714	0.6	165	0.000785	104506	-0.04216	0.297085	0.85	164	Missense	0.00252	104733	528	-0.05	0.04	0.239
MS4A1	11	60455846	60470752	ENSG00000156738	ENST00000345732	NM_152866.3	3556	TRUE	protein coding		Damaging	0.000233704	106973	0.531318	0.600561	0.24	50	0.000239	104506	0.322217	0.539477	0.47	50	Damaging	0.000229	104733	48	0.03	0.14	0.818
MS4A1	11	60455846	60470752	ENSG00000156738	ENST00000345732	NM_152866.3	3556	TRUE	protein coding		HC PTV	8.41334e-05	106973	-0.0197469	1.00077	0.88	18	8.61e-05	104506	-0.23621	0.898977	0.7	18	HC PTV	8.12e-05	104733	17	-0.09	0.23	0.686
MS4A1	11	60455846	60470752	ENSG00000156738	ENST00000345732	NM_152866.3	3556	TRUE	protein coding		Missense CADD ≥25	0.00014957	106973	0.841222	0.750669	0.11	32	0.000153	104506	0.636321	0.674316	0.23	32	Missense	0.00191	104733	400	0.12	0.05	0.01
MS4A10	11	60785333	60801305	ENSG00000172689	ENST00000308287	NM_206893.4	2311	TRUE	protein coding	804	Damaging	0.000140222	106973	-0.855462	0.775287	0.23	30	0.000134	104506	-0.32007	0.720867	0.55	28	Damaging	0.000124	104733	26	-0.28	0.19	0.127
MS4A10	11	60785333	60801305	ENSG00000172689	ENST00000308287	NM_206893.4	2311	TRUE	protein coding	804	HC PTV	0.000135548	106973	-0.468302	0.788538	0.52	29	0.000129	104506	0.07797	0.734096	0.97	27	HC PTV	0.000119	104733	25	-0.21	0.19	0.269
MS4A12	11	60492778	60507430	ENSG00000071203	ENST00000016913	NM_017716.3	1167	TRUE	protein coding	804	Damaging	7.47852e-05	106973	-1.54568	1.06149	0.12	16	7.18e-05	104506	-1.17906	0.984789	0.17	15	Damaging	0.000243	104733	51	-0.05	0.13	0.724
MS4A12	11	60492778	60507430	ENSG00000071203	ENST00000016913	NM_017716.3	1167	TRUE	protein coding	804	HC PTV	6.0763e-05	106973	-1.56701	1.1776	0.13	13	5.74e-05	104506	-1.08066	1.10101	0.24	12	HC PTV	0.00022	104733	46	-0.03	0.14	0.804
MS4A13	11	60515392	60542721	ENSG00000204979	ENST00000378186	NM_001012417.3	949	TRUE	protein coding	459	Damaging	7.01111e-05	106973	-3.80377	1.09628	0.0052	15	7.18e-05	104506	-4.03247	0.984775	0.00077	15	Damaging	2.39e-05	104733	5	-0.93	0.42	0.029
MS4A13	11	60515392	60542721	ENSG00000204979	ENST00000378186	NM_001012417.3	949	TRUE	protein coding	459	HC PTV	6.54371e-05	106973	-3.43878	1.13476	0.015	14	6.7e-05	104506	-3.62183	1.01934	0.004	14	HC PTV	2.39e-05	104733	5	-0.93	0.42	0.029
MS4A14	11	60378530	60417756	ENSG00000166928	ENST00000300187	NM_032597.5	2908	TRUE	protein coding	2040	Damaging	8.41334e-05	106973	-0.27006	1.00083	0.83	18	8.61e-05	104506	-0.39944	0.899028	0.72	18	Damaging	0.000134	104733	28	-0.28	0.18	0.12
MS4A14	11	60378530	60417756	ENSG00000166928	ENST00000300187	NM_032597.5	2908	TRUE	protein coding	2040	Missense CADD ≥25	5.14148e-05	106973	-0.865834	1.28019	0.58	11	5.26e-05	104506	-0.90724	1.14997	0.57	11	Missense	0.00395	104733	827	-0.02	0.03	0.466
MS4A15	11	60756867	60776733	ENSG00000166961	ENST00000405633	NM_001098835.2	1961	TRUE	protein coding	723	Damaging	0.000729156	106973	0.122974	0.340178	0.8	156	0.000737	104506	0.011208	0.307556	0.93	154	Damaging	0.000668	104733	140	0.07	0.08	0.402
MS4A15	11	60756867	60776733	ENSG00000166961	ENST00000405633	NM_001098835.2	1961	TRUE	protein coding	723	HC PTV	0.000439363	106973	0.329415	0.438114	0.59	94	0.00044	104506	0.329189	0.397806	0.62	92	HC PTV	0.00042	104733	88	0.11	0.1	0.261
MS4A15	11	60756867	60776733	ENSG00000166961	ENST00000405633	NM_001098835.2	1961	TRUE	protein coding	723	Missense CADD ≥25	0.000289793	106973	-0.190112	0.539351	0.79	62	0.000297	104506	-0.46048	0.484494	0.46	62	Missense	0.0019	104733	398	-0.04	0.05	0.41
MS4A2	11	60088261	60098467	ENSG00000149534	ENST00000278888	NM_000139.5	3648	TRUE	protein coding	735	Damaging	0.00106102	106973	-0.0613811	0.282109	0.94	227	0.001057	104506	0.041619	0.256829	0.61	221	Damaging	0.000998	104733	209	0.01	0.07	0.935
MS4A2	11	60088261	60098467	ENSG00000149534	ENST00000278888	NM_000139.5	3648	TRUE	protein coding	735	HC PTV	0.000953512	106973	-0.195637	0.297545	0.66	204	0.000947	104506	-0.04402	0.271297	0.8	198	HC PTV	0.00095	104733	199	-0.02	0.07	0.74
MS4A2	11	60088261	60098467	ENSG00000149534	ENST00000278888	NM_000139.5	3648	TRUE	protein coding	735	Missense CADD ≥25	0.000107504	106973	1.12763	0.885378	0.28	23	0.00011	104506	0.777453	0.795322	0.4	23	Missense	0.00178	104733	373	0.04	0.05	0.468
MS4A3	11	60056587	60071115	ENSG00000149516	ENST00000278865	NM_006138.5	1618	TRUE	protein coding	645	Damaging	0.00010283	106973	0.403158	0.905271	0.67	22	0.0001	104506	0.66222	0.832325	0.58	21	Damaging	3.82e-05	104733	8	0.34	0.34	0.307
MS4A3	11	60056587	60071115	ENSG00000149516	ENST00000278865	NM_006138.5	1618	TRUE	protein coding	645	HC PTV	8.41334e-05	106973	0.154499	1.0008	0.83	18	8.13e-05	104506	0.518268	0.925063	0.64	17	HC PTV	1.91e-05	104733	4	0.2	0.47	0.666
MS4A4A	11	60185657	60318080	ENSG00000110079	ENST00000337908	NM_148975.3	1522	TRUE	protein coding	720	Damaging	0.000130874	106973	0.770584	0.802533	0.45	28	0.000134	104506	0.533163	0.720905	0.69	28	Damaging	0.00011	104733	23	0.45	0.2	0.0218
MS4A4A	11	60185657	60318080	ENSG00000110079	ENST00000337908	NM_148975.3	1522	TRUE	protein coding	720	HC PTV	8.88075e-05	106973	0.108733	0.974262	0.81	19	9.09e-05	104506	-0.02377	0.875167	0.51	19	HC PTV	6.21e-05	104733	13	0.39	0.26	0.138
MS4A5	11	60429572	60455214	ENSG00000166930	ENST00000300190	NM_023945.3	739	TRUE	protein coding	603	Damaging	0.000350556	106973	0.114205	0.490458	0.97	75	0.000359	104506	-0.16968	0.440574	0.54	75	Damaging	0.000368	104733	77	0.08	0.11	0.449
MS4A5	11	60429572	60455214	ENSG00000166930	ENST00000300190	NM_023945.3	739	TRUE	protein coding	603	HC PTV	0.00010283	106973	-0.0178006	0.905458	0.75	22	0.000105	104506	-0.29629	0.813363	0.97	22	HC PTV	0.000115	104733	24	0.19	0.19	0.327
MS4A5	11	60429572	60455214	ENSG00000166930	ENST00000300190	NM_023945.3	739	TRUE	protein coding	603	Missense CADD ≥25	0.000247726	106973	0.16895	0.583347	0.8	53	0.000254	104506	-0.11706	0.524014	0.45	53	Missense	0.00106	104733	221	-0.02	0.06	0.803
MS4A6A	11	60172015	60184666	ENSG00000110077	ENST00000528851	NM_022349.4	1302	TRUE	protein coding	678	Damaging	0.000271096	106973	0.147811	0.557618	0.84	58	0.000268	104506	0.429941	0.509771	0.39	56	Damaging	7.16e-05	104733	15	0.35	0.25	0.151
MS4A6A	11	60172015	60184666	ENSG00000110077	ENST00000528851	NM_022349.4	1302	TRUE	protein coding	678	HC PTV	0.000271096	106973	0.147811	0.557618	0.84	58	0.000268	104506	0.429941	0.509771	0.39	56	HC PTV	7.16e-05	104733	15	0.35	0.25	0.151
MS4A6E	11	60327255	60396596	ENSG00000166926	ENST00000684409	NM_139249.4	1187	TRUE	protein coding	444	Damaging	0.000322511	106973	-0.181065	0.511289	0.64	69	0.00033	104506	-0.45679	0.459286	0.32	69	Damaging	0.00031	104733	65	0.03	0.12	0.829
MS4A6E	11	60327255	60396596	ENSG00000166926	ENST00000684409	NM_139249.4	1187	TRUE	protein coding	444	HC PTV	0.000322511	106973	-0.181065	0.511289	0.64	69	0.00033	104506	-0.45679	0.459286	0.32	69	HC PTV	0.00031	104733	65	0.03	0.12	0.829
MS4A7	11	60378485	60395951	ENSG00000166927	ENST00000300184	NM_021201.5	2956	TRUE	protein coding	723	Damaging	0.000140222	106973	0.330931	0.775243	0.92	30	0.000139	104506	0.672843	0.708283	0.59	29	Damaging	0.000134	104733	28	0.24	0.18	0.174
MS4A7	11	60378485	60395951	ENSG00000166927	ENST00000300184	NM_021201.5	2956	TRUE	protein coding	723	HC PTV	0.0001262	106973	1.00552	0.817161	0.34	27	0.000129	104506	0.860096	0.734044	0.43	27	HC PTV	0.000129	104733	27	0.28	0.18	0.125
MS4A8	11	60699585	60715807	ENSG00000166959	ENST00000300226	NM_031457.2	1311	TRUE	protein coding	753	Damaging	7.94593e-05	106973	0.282075	1.02976	0.65	17	8.13e-05	104506	-0.13808	0.92502	0.9	17	Damaging	3.82e-05	104733	8	-0.17	0.34	0.623
MS4A8	11	60699585	60715807	ENSG00000166959	ENST00000300226	NM_031457.2	1311	TRUE	protein coding	753	HC PTV	7.47852e-05	106973	0.341186	1.06146	0.56	16	7.66e-05	104506	-0.05319	0.95349	0.75	16	HC PTV	3.34e-05	104733	7	-0.11	0.36	0.759
MSANTD1	4	3244369	3271738	ENSG00000188981	ENST00000438480	NM_001042690.2	1549	TRUE	protein coding	837	Damaging	0.00112645	106973	0.207436	0.273291	0.47	241	0.001124	104506	0.244517	0.248603	0.26	235	Damaging	0.00114	104733	238	0.05	0.06	0.445
MSANTD1	4	3244369	3271738	ENSG00000188981	ENST00000438480	NM_001042690.2	1549	TRUE	protein coding	837	Missense CADD ≥25	0.00109841	106973	0.164056	0.27675	0.55	235	0.001096	104506	0.203969	0.251831	0.32	229	Missense	0.00262	104733	549	-0.02	0.04	0.673
MSANTD2	11	124766498	124800706	ENSG00000120458	ENST00000374979	NM_001308027.2	2384	TRUE	protein coding	1680	Damaging	0.000401971	106973	-0.197855	0.458011	0.64	86	0.000392	104506	0.245836	0.421335	0.71	82	Damaging	0.000253	104733	53	0.11	0.13	0.405
MSANTD2	11	124766498	124800706	ENSG00000120458	ENST00000374979	NM_001308027.2	2384	TRUE	protein coding	1680	Missense CADD ≥25	0.000359904	106973	-0.208012	0.484015	0.69	77	0.000349	104506	0.334439	0.446531	0.51	73	Missense	0.00116	104733	242	0.01	0.06	0.831
MSANTD3	9	100427143	100451734	ENSG00000066697	ENST00000395067	NM_080655.3	1880	TRUE	protein coding	828	Damaging	0.000490778	106973	-0.190183	0.414642	0.64	105	0.000483	104506	0.034388	0.379731	0.67	101	Damaging	2.86e-05	104733	6	0.13	0.39	0.733
MSANTD3	9	100427143	100451734	ENSG00000066697	ENST00000395067	NM_080655.3	1880	TRUE	protein coding	828	Missense CADD ≥25	0.000476756	106973	-0.270657	0.420686	0.54	102	0.000469	104506	-0.03309	0.385491	0.79	98	Missense	0.000358	104733	75	-0.15	0.11	0.181
MSANTD4	11	105995623	106022403	ENSG00000170903	ENST00000301919	NM_032424.3	4103	TRUE	protein coding	1038	Damaging	0.000200985	106973	-0.636717	0.647579	0.27	43	0.000201	104506	-0.61225	0.588591	0.21	42	Damaging	0.000205	104733	43	-0.16	0.14	0.266
MSANTD4	11	105995623	106022403	ENSG00000170903	ENST00000301919	NM_032424.3	4103	TRUE	protein coding	1038	HC PTV	4.67408e-05	106973	-3.34157	1.34264	0.012	10	4.31e-05	104506	-2.67899	1.27131	0.029	9	HC PTV	4.77e-05	104733	10	-0.74	0.3	0.0136
MSANTD4	11	105995623	106022403	ENSG00000170903	ENST00000301919	NM_032424.3	4103	TRUE	protein coding	1038	Missense CADD ≥25	0.000154245	106973	0.183226	0.739166	0.9	33	0.000158	104506	-0.04838	0.663982	0.79	33	Missense	0.00252	104733	527	0	0.04	0.999
MSC	8	71841560	71844412	ENSG00000178860	ENST00000325509	NM_005098.4	1956	TRUE	protein coding	621	Damaging	0.000177615	106973	0.608533	0.688728	0.34	38	0.000182	104506	0.333467	0.618606	0.58	38	Damaging	0.000177	104733	37	0.06	0.16	0.724
MSC	8	71841560	71844412	ENSG00000178860	ENST00000325509	NM_005098.4	1956	TRUE	protein coding	621	Missense CADD ≥25	0.000154245	106973	0.798159	0.739053	0.24	33	0.000158	104506	0.557843	0.663807	0.36	33	Missense	0.00118	104733	247	0.01	0.06	0.864
MSGN1	2	17816460	17817798	ENSG00000151379	ENST00000281047	NM_001105569.3	1339	TRUE	protein coding	582	Damaging	0.000144896	106973	0.411823	0.759788	0.58	31	0.000134	104506	0.796538	0.718022	0.18	28	Damaging	0.000143	104733	30	0.28	0.17	0.113
MSGN1	2	17816460	17817798	ENSG00000151379	ENST00000281047	NM_001105569.3	1339	TRUE	protein coding	582	Missense CADD ≥25	0.000130874	106973	1.12357	0.799449	0.14	28	0.000124	104506	1.14051	0.745123	0.075	26	Missense	0.000921	104733	193	0.03	0.07	0.629
MSH2	2	47403067	47663146	ENSG00000095002	ENST00000233146	NM_000251.3	3115	TRUE	protein coding	2805	Damaging	0.00371589	106973	0.134451	0.150602	0.57	795	0.003694	104506	0.243363	0.137261	0.19	772	Damaging	0.00391	104733	819	0.03	0.03	0.347
MSH2	2	47403067	47663146	ENSG00000095002	ENST00000233146	NM_000251.3	3115	TRUE	protein coding	2805	Missense CADD ≥25	0.00368317	106973	0.13617	0.151263	0.56	788	0.00366	104506	0.248075	0.137882	0.17	765	Missense	0.00826	104733	1730	0.03	0.02	0.252
MSH3	5	80654652	80876815	ENSG00000113318	ENST00000265081	NM_002439.5	4443	TRUE	protein coding	3414	Damaging	0.00322044	106973	0.136254	0.162076	0.54	689	0.00322	104506	0.158765	0.147307	0.35	673	Damaging	0.00327	104733	684	0.02	0.04	0.519
MSH3	5	80654652	80876815	ENSG00000113318	ENST00000265081	NM_002439.5	4443	TRUE	protein coding	3414	HC PTV	0.00086003	106973	0.163594	0.312899	0.89	184	0.000847	104506	0.404875	0.286567	0.28	177	HC PTV	0.000802	104733	168	-0.01	0.07	0.93
MSH3	5	80654652	80876815	ENSG00000113318	ENST00000265081	NM_002439.5	4443	TRUE	protein coding	3414	Missense CADD ≥25	0.00236041	106973	0.125795	0.18915	0.53	505	0.002373	104506	0.070141	0.171443	0.66	496	Missense	0.00808	104733	1692	0	0.02	0.937
MSH4	1	75796882	75913242	ENSG00000057468	ENST00000263187	NM_002440.4	3270	TRUE	protein coding	2811	Damaging	0.00142559	106973	-0.0535104	0.242665	0.63	305	0.001431	104506	-0.20229	0.220163	0.24	299	Damaging	0.00143	104733	300	0	0.06	0.945
MSH4	1	75796882	75913242	ENSG00000057468	ENST00000263187	NM_002440.4	3270	TRUE	protein coding	2811	HC PTV	0.000705786	106973	0.249745	0.344607	0.67	151	0.000708	104506	-0.08614	0.312681	0.56	148	HC PTV	0.00073	104733	153	0.07	0.08	0.369
MSH4	1	75796882	75913242	ENSG00000057468	ENST00000263187	NM_002440.4	3270	TRUE	protein coding	2811	Missense CADD ≥25	0.000719808	106973	-0.350726	0.341251	0.27	154	0.000722	104506	-0.31552	0.309576	0.28	151	Missense	0.00423	104733	887	0.01	0.03	0.752
MSH5	6	31739677	31762676	ENSG00000204410	ENST00000375750	NM_172166.4	2721	TRUE	protein coding	2505	Damaging	0.00218279	106973	-0.16989	0.196904	0.34	467	0.002182	104506	-0.14684	0.178988	0.46	456	Damaging	0.00179	104733	375	-0.01	0.05	0.848
MSH5	6	31739677	31762676	ENSG00000204410	ENST00000375750	NM_172166.4	2721	TRUE	protein coding	2505	HC PTV	0.000846008	106973	-0.157027	0.315873	0.54	181	0.000837	104506	0.049782	0.288554	0.99	175	HC PTV	0.000458	104733	96	0.14	0.1	0.159
MSH5	6	31739677	31762676	ENSG00000204410	ENST00000375750	NM_172166.4	2721	TRUE	protein coding	2505	Missense CADD ≥25	0.00133679	106973	-0.177467	0.251394	0.47	286	0.001344	104506	-0.26891	0.227814	0.34	281	Missense	0.00398	104733	834	-0.01	0.03	0.87
MSH6	2	47695530	47810063	ENSG00000116062	ENST00000234420	NM_000179.3	4265	TRUE	protein coding	4083	Damaging	0.00322044	106973	0.199982	0.161661	0.1	689	0.003239	104506	0.162802	0.146479	0.13	677	Damaging	0.00313	104733	656	0.07	0.04	0.0606
MSH6	2	47695530	47810063	ENSG00000116062	ENST00000234420	NM_000179.3	4265	TRUE	protein coding	4083	HC PTV	0.00073383	106973	0.401145	0.337816	0.25	157	0.000737	104506	0.407958	0.306353	0.26	154	HC PTV	0.000759	104733	159	0.16	0.08	0.0292
MSH6	2	47695530	47810063	ENSG00000116062	ENST00000234420	NM_000179.3	4265	TRUE	protein coding	4083	Missense CADD ≥25	0.00248661	106973	0.139819	0.183841	0.22	532	0.002502	104506	0.08988	0.166533	0.27	523	Missense	0.0116	104733	2433	0.05	0.02	0.014
MSI1	12	120341330	120369164	ENSG00000135097	ENST00000257552	NM_002442.4	2959	TRUE	protein coding	1089	Damaging	0.000486104	106973	0.406474	0.415827	0.37	104	0.000488	104506	0.312346	0.377116	0.66	102	Damaging	0.000463	104733	97	0.14	0.1	0.138
MSI1	12	120341330	120369164	ENSG00000135097	ENST00000257552	NM_002442.4	2959	TRUE	protein coding	1089	Missense CADD ≥25	0.000476756	106973	0.385534	0.419882	0.39	102	0.000483	104506	0.252583	0.378976	0.76	101	Missense	0.000964	104733	202	0.18	0.07	0.00852
MSI2	17	57255851	57684689	ENSG00000153944	ENST00000284073	NM_138962.4	6379	TRUE	protein coding	987	Damaging	0.000331859	106973	-0.0538979	0.503766	0.74	71	0.00033	104506	-0.01088	0.459048	0.75	69	Damaging	0.00032	104733	67	-0.09	0.12	0.45
MSI2	17	57255851	57684689	ENSG00000153944	ENST00000284073	NM_138962.4	6379	TRUE	protein coding	987	Missense CADD ≥25	0.000317837	106973	-0.0265284	0.514757	0.76	68	0.000316	104506	0.034023	0.469364	0.78	66	Missense	0.000458	104733	96	-0.18	0.1	0.0644
MSL1	17	40121971	40136917	ENSG00000188895	ENST00000398532	NM_001365919.1	5035	TRUE	protein coding	1845	Damaging	0.000387948	106973	1.11086	0.465978	0.027	83	0.000388	104506	1.21563	0.423729	0.014	81	Damaging	0.000391	104733	82	0.22	0.11	0.0364
MSL1	17	40121971	40136917	ENSG00000188895	ENST00000398532	NM_001365919.1	5035	TRUE	protein coding	1845	Missense CADD ≥25	0.0003786	106973	1.08517	0.471691	0.033	81	0.000378	104506	1.20153	0.429055	0.016	79	Missense	0.00131	104733	275	0.08	0.06	0.16
MSL2	3	136148917	136197241	ENSG00000174579	ENST00000309993	NM_018133.4	5186	TRUE	protein coding	1734	Damaging	0.000331859	106973	0.27031	0.503371	0.64	71	0.000335	104506	0.204229	0.455421	0.78	70	Damaging	0.000234	104733	49	0.04	0.14	0.772
MSL2	3	136148917	136197241	ENSG00000174579	ENST00000309993	NM_018133.4	5186	TRUE	protein coding	1734	Missense CADD ≥25	0.000331859	106973	0.27031	0.503371	0.64	71	0.000335	104506	0.204229	0.455421	0.78	70	Missense	0.00339	104733	711	-0.07	0.04	0.0657
MSL3	X	11758159	11775772	ENSG00000005302	ENST00000312196	NM_078629.4	2286	TRUE	protein coding	1566	Damaging	0.00022903	106973	-0.749106	0.607252	0.41	49	0.000225	104506	-0.57278	0.557023	0.58	47	Damaging	0.000153	104733	32	-0.39	0.17	0.0188
MSL3	X	11758159	11775772	ENSG00000005302	ENST00000312196	NM_078629.4	2286	TRUE	protein coding	1566	Missense CADD ≥25	0.00022903	106973	-0.749106	0.607252	0.41	49	0.000225	104506	-0.57278	0.557023	0.58	47	Missense	0.00173	104733	363	-0.09	0.05	0.0883
MSLN	16	760734	768865	ENSG00000102854	ENST00000545450	NM_005823.6	2197	TRUE	protein coding	1869	Damaging	0.0010096	106973	0.0320397	0.289045	0.75	216	0.001019	104506	-0.10193	0.261481	0.97	213	Damaging	0.000917	104733	192	0.06	0.07	0.37
MSLN	16	760734	768865	ENSG00000102854	ENST00000545450	NM_005823.6	2197	TRUE	protein coding	1869	HC PTV	0.000406645	106973	0.508884	0.455183	0.34	87	0.000407	104506	0.533492	0.413683	0.25	85	HC PTV	0.000291	104733	61	0.3	0.12	0.0142
MSLN	16	760734	768865	ENSG00000102854	ENST00000545450	NM_005823.6	2197	TRUE	protein coding	1869	Missense CADD ≥25	0.000602956	106973	-0.289689	0.373858	0.72	129	0.000612	104506	-0.52384	0.337161	0.38	128	Missense	0.0117	104733	2441	-0.02	0.02	0.3
MSMO1	4	165327667	165343164	ENSG00000052802	ENST00000261507	NM_006745.5	2227	TRUE	protein coding	882	Damaging	0.000701111	106973	0.941421	0.346263	0.007	150	0.000713	104506	0.774772	0.312087	0.022	149	Damaging	0.000711	104733	149	0.21	0.08	0.0068
MSMO1	4	165327667	165343164	ENSG00000052802	ENST00000261507	NM_006745.5	2227	TRUE	protein coding	882	HC PTV	6.0763e-05	106973	0.0140154	1.17535	0.92	13	5.74e-05	104506	0.602898	1.0989	0.66	12	HC PTV	5.73e-05	104733	12	-0.07	0.27	0.803
MSMO1	4	165327667	165343164	ENSG00000052802	ENST00000261507	NM_006745.5	2227	TRUE	protein coding	882	Missense CADD ≥25	0.000640348	106973	1.02937	0.36231	0.0043	137	0.000655	104506	0.789714	0.325461	0.024	137	Missense	0.00204	104733	427	0.2	0.05	1.52e-05
MSMP	9	35752990	35756613	ENSG00000215183	ENST00000436428	NM_001044264.3	677	TRUE	protein coding	420	Damaging	0.000817963	106973	0.405387	0.321269	0.42	175	0.000823	104506	0.390272	0.291069	0.46	172	Damaging	0.000835	104733	175	0.12	0.07	0.101
MSMP	9	35752990	35756613	ENSG00000215183	ENST00000436428	NM_001044264.3	677	TRUE	protein coding	420	Missense CADD ≥25	0.000775897	106973	0.338565	0.329849	0.58	166	0.00078	104506	0.329951	0.298984	0.62	163	Missense	0.00191	104733	401	0.12	0.05	0.0109
MSN	X	65588377	65741931	ENSG00000147065	ENST00000360270	NM_002444.3	3960	TRUE	protein coding	1734	Damaging	0.000275771	106973	0.226684	0.553474	0.66	59	0.000273	104506	0.348772	0.505874	0.39	57	Damaging	0.000282	104733	59	0.09	0.12	0.479
MSN	X	65588377	65741931	ENSG00000147065	ENST00000360270	NM_002444.3	3960	TRUE	protein coding	1734	Missense CADD ≥25	0.000261748	106973	0.349953	0.568102	0.49	56	0.000258	104506	0.502282	0.519733	0.25	54	Missense	0.00136	104733	285	0.05	0.06	0.417
MSR1	8	16107878	16567490	ENSG00000038945	ENST00000262101	NM_138715.3	3618	TRUE	protein coding	1356	Damaging	0.0010283	106973	-0.105786	0.286512	0.82	220	0.001005	104506	0.023555	0.26339	0.87	210	Damaging	0.00196	104733	410	-0.06	0.05	0.204
MSR1	8	16107878	16567490	ENSG00000038945	ENST00000262101	NM_138715.3	3618	TRUE	protein coding	1356	HC PTV	0.00022903	106973	-0.154456	0.606572	0.89	49	0.000211	104506	0.754846	0.574917	0.18	44	HC PTV	0.00113	104733	237	-0.08	0.06	0.205
MSR1	8	16107878	16567490	ENSG00000038945	ENST00000262101	NM_138715.3	3618	TRUE	protein coding	1356	Missense CADD ≥25	0.000799267	106973	-0.0917167	0.324898	0.86	171	0.000794	104506	-0.17055	0.296182	0.61	166	Missense	0.00427	104733	895	-0.04	0.03	0.261
MSRA	8	10054292	10428891	ENSG00000175806	ENST00000317173	NM_012331.5	1512	TRUE	protein coding	708	Damaging	0.00193507	106973	-0.178998	0.209053	0.35	414	0.001942	104506	-0.24683	0.189609	0.16	406	Damaging	0.00101	104733	211	-0.04	0.07	0.517
MSRA	8	10054292	10428891	ENSG00000175806	ENST00000317173	NM_012331.5	1512	TRUE	protein coding	708	HC PTV	0.00105634	106973	-0.044895	0.282685	0.82	226	0.001067	104506	-0.18142	0.255609	0.45	223	HC PTV	0.000186	104733	39	0.15	0.15	0.316
MSRA	8	10054292	10428891	ENSG00000175806	ENST00000317173	NM_012331.5	1512	TRUE	protein coding	708	Missense CADD ≥25	0.000888075	106973	-0.327775	0.308272	0.27	190	0.000885	104506	-0.32004	0.280599	0.21	185	Missense	0.00241	104733	504	-0.03	0.04	0.426
MSRB1	16	1938229	1943293	ENSG00000198736	ENST00000361871	NM_016332.4	1277	TRUE	protein coding	351	Damaging	0.000593608	106973	-0.407968	0.376817	0.31	127	0.000598	104506	-0.4788	0.341206	0.21	125	Damaging	0.000582	104733	122	-0.09	0.09	0.277
MSRB1	16	1938229	1943293	ENSG00000198736	ENST00000361871	NM_016332.4	1277	TRUE	protein coding	351	HC PTV	0.000107504	106973	-1.15341	0.885261	0.17	23	0.00011	104506	-1.47937	0.795264	0.051	23	HC PTV	0.000105	104733	22	-0.2	0.2	0.319
MSRB1	16	1938229	1943293	ENSG00000198736	ENST00000361871	NM_016332.4	1277	TRUE	protein coding	351	Missense CADD ≥25	0.000486104	106973	-0.242918	0.416336	0.64	104	0.000488	104506	-0.25295	0.377659	0.65	102	Missense	0.00105	104733	220	0	0.06	0.946
MSRB2	10	23095579	23122013	ENSG00000148450	ENST00000376510	NM_012228.4	1730	TRUE	protein coding	549	Damaging	0.000696437	106973	0.0619555	0.34805	0.87	149	0.000699	104506	0.03265	0.31578	0.78	146	Damaging	0.000735	104733	154	0	0.08	0.962
MSRB2	10	23095579	23122013	ENSG00000148450	ENST00000376510	NM_012228.4	1730	TRUE	protein coding	549	Missense CADD ≥25	0.000659045	106973	-0.0559622	0.357772	0.58	141	0.00066	104506	-0.07993	0.324791	0.48	138	Missense	0.00169	104733	354	-0.07	0.05	0.169
MSRB3	12	65278643	65491430	ENSG00000174099	ENST00000308259	NM_001031679.3	4377	TRUE	protein coding	558	Damaging	0.000233704	106973	-0.392339	0.599556	0.38	50	0.000234	104506	-0.39489	0.543946	0.35	49	Damaging	0.000234	104733	49	-0.16	0.14	0.236
MSRB3	12	65278643	65491430	ENSG00000174099	ENST00000308259	NM_001031679.3	4377	TRUE	protein coding	558	HC PTV	9.34815e-05	106973	-0.541122	0.947901	0.64	20	9.09e-05	104506	-0.18479	0.873437	0.99	19	HC PTV	8.59e-05	104733	18	-0.28	0.22	0.209
MSRB3	12	65278643	65491430	ENSG00000174099	ENST00000308259	NM_001031679.3	4377	TRUE	protein coding	558	Missense CADD ≥25	0.000140222	106973	-0.293024	0.773939	0.45	30	0.000144	104506	-0.52782	0.695104	0.24	30	Missense	0.00109	104733	229	-0.13	0.06	0.0454
MSS51	10	73423579	73433561	ENSG00000166343	ENST00000299432	NM_001024593.2	2423	TRUE	protein coding	1383	Damaging	0.00086003	106973	-0.159678	0.313242	0.77	184	0.000861	104506	-0.14254	0.284434	0.75	180	Damaging	0.00183	104733	383	0.02	0.05	0.646
MSS51	10	73423579	73433561	ENSG00000166343	ENST00000299432	NM_001024593.2	2423	TRUE	protein coding	1383	HC PTV	0.00048143	106973	-0.302021	0.41849	0.51	103	0.000488	104506	-0.44576	0.377688	0.27	102	HC PTV	0.00147	104733	307	0.03	0.05	0.61
MSS51	10	73423579	73433561	ENSG00000166343	ENST00000299432	NM_001024593.2	2423	TRUE	protein coding	1383	Missense CADD ≥25	0.0003786	106973	0.0216354	0.471912	0.77	81	0.000373	104506	0.254257	0.431901	0.43	78	Missense	0.00339	104733	710	-0.02	0.04	0.659
MST1	3	49683947	49689501	ENSG00000173531	ENST00000449682		2621	TRUE	protein coding	2178	Damaging	0.00237911	106973	-0.0172807	0.1884	0.96	509	0.002373	104506	-0.03094	0.171451	0.98	496	Damaging	0.0026	104733	545	-0.04	0.04	0.339
MST1	3	49683947	49689501	ENSG00000173531	ENST00000449682		2621	TRUE	protein coding	2178	HC PTV	0.000406645	106973	0.103256	0.45478	0.58	87	0.000407	104506	0.186076	0.413335	0.42	85	HC PTV	0.000582	104733	122	0.01	0.09	0.935
MST1	3	49683947	49689501	ENSG00000173531	ENST00000449682		2621	TRUE	protein coding	2178	Missense CADD ≥25	0.00197246	106973	-0.0421818	0.206824	0.84	422	0.001966	104506	-0.07591	0.18827	0.74	411	Missense	0.00444	104733	930	-0.01	0.03	0.695
MST1R	3	49887002	49903873	ENSG00000164078	ENST00000296474	NM_002447.4	4772	TRUE	protein coding	4203	Damaging	0.00406177	106973	0.0846776	0.144424	0.43	869	0.004057	104506	0.120195	0.131339	0.3	848	Damaging	0.00413	104733	865	0.01	0.03	0.651
MST1R	3	49887002	49903873	ENSG00000164078	ENST00000296474	NM_002447.4	4772	TRUE	protein coding	4203	HC PTV	0.00187898	106973	0.0861124	0.211872	0.7	402	0.00188	104506	0.135066	0.192502	0.53	393	HC PTV	0.0019	104733	399	0.03	0.05	0.563
MST1R	3	49887002	49903873	ENSG00000164078	ENST00000296474	NM_002447.4	4772	TRUE	protein coding	4203	Missense CADD ≥25	0.00221551	106973	0.0845523	0.195193	0.44	474	0.00221	104506	0.101571	0.177613	0.39	462	Missense	0.0113	104733	2360	0.01	0.02	0.548
MSTN	2	190055700	190062729	ENSG00000138379	ENST00000260950	NM_005259.3	2819	TRUE	protein coding	1128	Damaging	0.000738504	106973	-0.0328506	0.336774	0.9	158	0.000742	104506	-0.01618	0.30539	0.82	155	Damaging	0.000754	104733	158	-0.01	0.08	0.918
MSTN	2	190055700	190062729	ENSG00000138379	ENST00000260950	NM_005259.3	2819	TRUE	protein coding	1128	Missense CADD ≥25	0.000715134	106973	-0.00117852	0.342223	0.96	153	0.000718	104506	0.017235	0.310429	0.9	150	Missense	0.00237	104733	496	-0.02	0.04	0.572
MSTO1	1	155610205	155614951	ENSG00000125459	ENST00000245564	NM_018116.4	2422	TRUE	protein coding	1713	Damaging	0.000668393	106973	-0.184433	0.354105	0.68	143	0.000665	104506	-0.11899	0.322634	0.8	139	Damaging	0.000578	104733	121	-0.08	0.09	0.343
MSTO1	1	155610205	155614951	ENSG00000125459	ENST00000245564	NM_018116.4	2422	TRUE	protein coding	1713	HC PTV	0.000219682	106973	-0.235732	0.617369	0.51	47	0.00022	104506	-0.31309	0.560576	0.48	46	HC PTV	0.000148	104733	31	-0.23	0.17	0.184
MSTO1	1	155610205	155614951	ENSG00000125459	ENST00000245564	NM_018116.4	2422	TRUE	protein coding	1713	Missense CADD ≥25	0.000448711	106973	-0.159131	0.432076	0.97	96	0.000445	104506	-0.02283	0.39434	0.84	93	Missense	0.00327	104733	684	-0.01	0.04	0.721
MSX1	4	4859665	4863936	ENSG00000163132	ENST00000382723	NM_002448.3	1940	TRUE	protein coding	912	Damaging	0.00073383	106973	-0.00931477	0.338447	0.85	157	0.000742	104506	-0.05196	0.305976	0.8	155	Damaging	0.000735	104733	154	-0.01	0.08	0.849
MSX1	4	4859665	4863936	ENSG00000163132	ENST00000382723	NM_002448.3	1940	TRUE	protein coding	912	Missense CADD ≥25	0.00073383	106973	-0.00931477	0.338447	0.85	157	0.000742	104506	-0.05196	0.305976	0.8	155	Missense	0.00264	104733	552	-0.02	0.04	0.615
MSX2	5	174724582	174730896	ENSG00000120149	ENST00000239243	NM_002449.5	2195	TRUE	protein coding	804	Damaging	0.000439363	106973	0.410001	0.437578	0.42	94	0.000445	104506	0.265315	0.395173	0.52	93	Damaging	0.000439	104733	92	0.16	0.1	0.0993
MSX2	5	174724582	174730896	ENSG00000120149	ENST00000239243	NM_002449.5	2195	TRUE	protein coding	804	Missense CADD ≥25	0.000420667	106973	0.498991	0.447189	0.35	90	0.000426	104506	0.354816	0.403948	0.44	89	Missense	0.00136	104733	285	0.05	0.06	0.332
MT1E	16	56625475	56627112	ENSG00000169715	ENST00000330439	NM_001363555.2	746	TRUE	protein coding	384	Damaging	0.000172941	106973	0.713531	0.697801	0.26	37	0.000177	104506	0.517269	0.626858	0.33	37	Damaging	0.000172	104733	36	0.09	0.16	0.564
MT1E	16	56625475	56627112	ENSG00000169715	ENST00000330439	NM_001363555.2	746	TRUE	protein coding	384	HC PTV	4.67408e-05	106973	1.97269	1.34205	0.14	10	4.78e-05	104506	1.69172	1.20561	0.14	10	HC PTV	4.77e-05	104732	10	0.49	0.3	0.104
MT1E	16	56625475	56627112	ENSG00000169715	ENST00000330439	NM_001363555.2	746	TRUE	protein coding	384	Missense CADD ≥25	0.0001262	106973	0.246954	0.816848	0.67	27	0.000129	104506	0.082096	0.733802	0.81	27	Missense	0.000511	104733	107	-0.09	0.09	0.304
MT1F	16	56657731	56660698	ENSG00000198417	ENST00000334350	NM_005949.4	425	TRUE	protein coding	186	Damaging	0.000364578	106973	-0.105847	0.480704	0.63	78	0.000373	104506	-0.41759	0.431836	0.22	78	Damaging	3.34e-05	104733	7	-0.09	0.36	0.801
MT1F	16	56657731	56660698	ENSG00000198417	ENST00000334350	NM_005949.4	425	TRUE	protein coding	186	HC PTV	0.000112178	106973	-0.163986	0.866357	0.76	24	0.000115	104506	-0.4532	0.778277	0.49	24	HC PTV	0.00011	104733	23	0.15	0.2	0.438
MT1F	16	56657731	56660698	ENSG00000198417	ENST00000334350	NM_005949.4	425	TRUE	protein coding	186	Missense CADD ≥25	0.0002524	106973	-0.0799593	0.57771	0.7	54	0.000258	104506	-0.40162	0.51898	0.31	54	Missense	0.000253	104733	53	0.29	0.13	0.0287
MT1G	16	56666730	56668065	ENSG00000125144	ENST00000379811	NM_001301267.2	410	TRUE	protein coding	189	Damaging	0.000271096	106973	1.00454	0.557452	0.17	58	0.000273	104506	0.843454	0.505152	0.2	57	Damaging	0.000272	104733	57	0.16	0.13	0.206
MT1G	16	56666730	56668065	ENSG00000125144	ENST00000379811	NM_001301267.2	410	TRUE	protein coding	189	HC PTV	0.000257074	106973	0.969117	0.572451	0.2	55	0.000258	104506	0.817186	0.518992	0.24	54	HC PTV	0.000258	104733	54	0.17	0.13	0.191
MT1H	16	56669814	56671129	ENSG00000205358	ENST00000332374	NM_005951.2	397	TRUE	protein coding	186	Damaging	0.000560889	106973	-0.001206	0.387641	0.89	120	0.000565	104506	-0.04933	0.351171	0.77	118	Damaging	0.000587	104733	123	-0.04	0.09	0.609
MT1H	16	56669814	56671129	ENSG00000205358	ENST00000332374	NM_005951.2	397	TRUE	protein coding	186	HC PTV	0.000271096	106973	0.176634	0.557434	0.86	58	0.000268	104506	0.43278	0.509618	0.53	56	HC PTV	0.000291	104733	61	-0.01	0.12	0.925
MT1H	16	56669814	56671129	ENSG00000205358	ENST00000332374	NM_005951.2	397	TRUE	protein coding	186	Missense CADD ≥25	0.000289793	106973	-0.167574	0.539156	0.71	62	0.000297	104506	-0.48477	0.484346	0.32	62	Missense	0.00132	104733	276	0	0.06	0.938
MT1HL1	1	237004103	237004441	ENSG00000244020	ENST00000464121	NM_001276687.2	339	TRUE	protein coding	186	Damaging	0.000303815	106973	0.34223	0.525056	0.82	65	0.000311	104506	0.115683	0.47166	0.96	65	Damaging	0.00032	104733	67	0.08	0.12	0.507
MT1HL1	1	237004103	237004441	ENSG00000244020	ENST00000464121	NM_001276687.2	339	TRUE	protein coding	186	HC PTV	0.000303815	106973	0.34223	0.525056	0.82	65	0.000311	104506	0.115683	0.47166	0.96	65	HC PTV	0.00032	104733	67	0.08	0.12	0.507
MT1M	16	56632659	56633981	ENSG00000205364	ENST00000379818	NM_176870.3	398	TRUE	protein coding	186	Damaging	6.0763e-05	106973	0.981403	1.17704	0.31	13	6.22e-05	104506	0.707334	1.05737	0.36	13	Damaging	6.68e-05	104733	14	0.26	0.25	0.304
MT1M	16	56632659	56633981	ENSG00000205364	ENST00000379818	NM_176870.3	398	TRUE	protein coding	186	Missense CADD ≥25	5.14148e-05	106973	1.17081	1.27958	0.27	11	5.26e-05	104506	0.891489	1.14949	0.34	11	Missense	0.000368	104733	77	0.09	0.11	0.43
MT1X	16	56682470	56684196	ENSG00000187193	ENST00000394485	NM_005952.4	404	TRUE	protein coding	186	Damaging	0.000593608	106973	0.296406	0.376811	0.45	127	0.000588	104506	0.369183	0.343957	0.35	123	Damaging	0.000621	104733	130	0.04	0.08	0.635
MT1X	16	56682470	56684196	ENSG00000187193	ENST00000394485	NM_005952.4	404	TRUE	protein coding	186	HC PTV	0.000509474	106973	0.225347	0.406707	0.65	109	0.000502	104506	0.363768	0.372246	0.41	105	HC PTV	0.000535	104733	112	0.05	0.09	0.597
MT1X	16	56682470	56684196	ENSG00000187193	ENST00000394485	NM_005952.4	404	TRUE	protein coding	186	Missense CADD ≥25	8.41334e-05	106973	0.725698	1.00033	0.37	18	8.61e-05	104506	0.400015	0.898631	0.65	18	Missense	0.000158	104733	33	0.19	0.17	0.249
MT2A	16	56608584	56609497	ENSG00000125148	ENST00000245185	NM_005953.5	401	TRUE	protein coding	186	Damaging	0.000121526	106973	-1.85718	0.832381	0.0072	26	0.00012	104506	-1.79395	0.762551	0.0037	25	Damaging	0.00011	104733	23	-0.28	0.2	0.165
MT2A	16	56608584	56609497	ENSG00000125148	ENST00000245185	NM_005953.5	401	TRUE	protein coding	186	Missense CADD ≥25	7.94593e-05	106973	-3.11645	1.02935	0.0013	17	7.66e-05	104506	-2.98678	0.953148	0.00095	16	Missense	0.000573	104733	120	-0.04	0.09	0.649
MT3	16	56589074	56591088	ENSG00000087250	ENST00000200691	NM_005954.4	406	TRUE	protein coding	207	Damaging	0.000645023	106973	-0.658869	0.36204	0.048	138	0.000636	104506	-0.39795	0.331285	0.21	133	Damaging	0.000668	104733	140	-0.14	0.08	0.0885
MT3	16	56589074	56591088	ENSG00000087250	ENST00000200691	NM_005954.4	406	TRUE	protein coding	207	Missense CADD ≥25	0.000640348	106973	-0.693346	0.363363	0.042	137	0.000632	104506	-0.43227	0.332541	0.19	132	Missense	0.000773	104733	162	-0.11	0.07	0.134
MT4	16	56565073	56568957	ENSG00000102891	ENST00000219162	NM_032935.3	270	TRUE	protein coding	189	Damaging	0.000444037	106973	0.107243	0.435615	0.98	95	0.00044	104506	0.303882	0.397647	0.53	92	Damaging	0.000439	104733	92	0.08	0.1	0.425
MT4	16	56565073	56568957	ENSG00000102891	ENST00000219162	NM_032935.3	270	TRUE	protein coding	189	HC PTV	0.000280445	106973	0.160602	0.54806	0.93	60	0.000277	104506	0.403995	0.500748	0.41	58	HC PTV	0.000277	104733	58	0.11	0.12	0.366
MT4	16	56565073	56568957	ENSG00000102891	ENST00000219162	NM_032935.3	270	TRUE	protein coding	189	Missense CADD ≥25	0.000163593	106973	0.0156823	0.717426	0.94	35	0.000163	104506	0.132826	0.653894	0.97	34	Missense	0.000664	104733	139	0	0.08	0.992
MTA1	14	105419820	105470729	ENSG00000182979	ENST00000331320	NM_004689.4	2871	TRUE	protein coding	2148	Damaging	0.000682415	106973	-0.442159	0.351784	0.26	146	0.000655	104506	0.048577	0.326214	0.77	137	Damaging	0.000239	104733	50	-0.2	0.13	0.133
MTA1	14	105419820	105470729	ENSG00000182979	ENST00000331320	NM_004689.4	2871	TRUE	protein coding	2148	Missense CADD ≥25	0.000677741	106973	-0.409499	0.352992	0.31	145	0.000651	104506	0.089093	0.327407	0.68	136	Missense	0.000979	104733	205	-0.04	0.07	0.499
MTA2	11	62593214	62601865	ENSG00000149480	ENST00000278823	NM_004739.4	3083	TRUE	protein coding	2007	Damaging	0.000448711	106973	0.974066	0.433516	0.049	96	0.000445	104506	1.05522	0.395642	0.024	93	Damaging	0.000286	104733	60	0.28	0.12	0.022
MTA2	11	62593214	62601865	ENSG00000149480	ENST00000278823	NM_004739.4	3083	TRUE	protein coding	2007	Missense CADD ≥25	0.000430015	106973	0.963337	0.442831	0.056	92	0.000426	104506	1.0569	0.404427	0.026	89	Missense	0.00193	104733	405	0.04	0.05	0.374
MTA3	2	42494569	42756947	ENSG00000057935	ENST00000405094	NM_001330442.2	5446	TRUE	protein coding	1785	Damaging	0.000799267	106973	-0.00720583	0.323743	0.99	171	0.00078	104506	0.35855	0.297814	0.27	163	Damaging	0.000783	104733	164	-0.02	0.07	0.834
MTA3	2	42494569	42756947	ENSG00000057935	ENST00000405094	NM_001330442.2	5446	TRUE	protein coding	1785	HC PTV	6.0763e-05	106973	0.0375777	1.17316	0.93	13	5.74e-05	104506	0.803173	1.09672	0.6	12	HC PTV	1.43e-05	104733	3	-0.26	0.55	0.631
MTA3	2	42494569	42756947	ENSG00000057935	ENST00000405094	NM_001330442.2	5446	TRUE	protein coding	1785	Missense CADD ≥25	0.000738504	106973	-0.010895	0.336786	0.97	158	0.000722	104506	0.323084	0.309408	0.32	151	Missense	0.00371	104733	777	0.04	0.03	0.237
MTAP	9	21802636	21937651	ENSG00000099810	ENST00000644715	NM_002451.4	6032	TRUE	protein coding	852	Damaging	0.000523497	106973	-0.391696	0.401469	0.41	112	0.000517	104506	-0.18909	0.367212	0.75	108	Damaging	0.000516	104733	108	-0.05	0.09	0.584
MTAP	9	21802636	21937651	ENSG00000099810	ENST00000644715	NM_002451.4	6032	TRUE	protein coding	852	HC PTV	4.67408e-05	106973	2.45238	1.3429	0.076	10	4.78e-05	104506	2.19636	1.20618	0.068	10	HC PTV	3.82e-05	104733	8	0.58	0.34	0.0858
MTAP	9	21802636	21937651	ENSG00000099810	ENST00000644715	NM_002451.4	6032	TRUE	protein coding	852	Missense CADD ≥25	0.000476756	106973	-0.670722	0.420674	0.16	102	0.000469	104506	-0.4327	0.385478	0.36	98	Missense	0.00103	104733	216	-0.03	0.06	0.628
MTARC1	1	220786913	220819659	ENSG00000186205	ENST00000366910	NM_022746.4	7287	TRUE	protein coding	1014	Damaging	0.000401971	106973	-0.353623	0.456522	0.5	86	0.000397	104506	-0.61713	0.417427	0.16	83	Damaging	0.000582	104733	122	-0.07	0.09	0.438
MTARC1	1	220786913	220819659	ENSG00000186205	ENST00000366910	NM_022746.4	7287	TRUE	protein coding	1014	HC PTV	6.0763e-05	106973	0.519092	1.17393	0.86	13	6.22e-05	104506	0.229744	1.05455	0.93	13	HC PTV	5.73e-05	104733	12	0.14	0.27	0.619
MTARC1	1	220786913	220819659	ENSG00000186205	ENST00000366910	NM_022746.4	7287	TRUE	protein coding	1014	Missense CADD ≥25	0.000341208	106973	-0.50898	0.495458	0.42	73	0.000335	104506	-0.77426	0.45449	0.12	70	Missense	0.00425	104733	890	0.04	0.03	0.19
MTARC2	1	220748225	220784815	ENSG00000117791	ENST00000366913	NM_017898.5	2146	TRUE	protein coding	1008	Damaging	0.000565563	106973	-0.859509	0.384925	0.034	121	0.000565	104506	-0.85043	0.350147	0.011	118	Damaging	0.000272	104733	57	-0.37	0.13	0.00296
MTARC2	1	220748225	220784815	ENSG00000117791	ENST00000366913	NM_017898.5	2146	TRUE	protein coding	1008	Missense CADD ≥25	0.000542193	106973	-0.915429	0.393127	0.03	116	0.000541	104506	-0.89756	0.357805	0.012	113	Missense	0.00158	104733	331	-0.11	0.05	0.0291
MTBP	8	120445400	120542133	ENSG00000172167	ENST00000305949	NM_022045.5	3067	TRUE	protein coding	2715	Damaging	0.000948838	106973	-0.842916	0.298239	0.014	203	0.000923	104506	-0.44921	0.27472	0.19	193	Damaging	0.000993	104733	208	-0.16	0.07	0.0143
MTBP	8	120445400	120542133	ENSG00000172167	ENST00000305949	NM_022045.5	3067	TRUE	protein coding	2715	HC PTV	0.000247726	106973	-0.361489	0.583255	0.51	53	0.00023	104506	0.698969	0.550469	0.21	48	HC PTV	0.000272	104733	57	0	0.13	0.997
MTBP	8	120445400	120542133	ENSG00000172167	ENST00000305949	NM_022045.5	3067	TRUE	protein coding	2715	Missense CADD ≥25	0.000701111	106973	-1.01229	0.346856	0.014	150	0.000694	104506	-0.82921	0.316864	0.025	145	Missense	0.0062	104733	1298	-0.03	0.03	0.218
MTCH1	6	36968141	36986298	ENSG00000137409	ENST00000373627	NM_001271641.2	1955	TRUE	protein coding	1170	Damaging	0.000593608	106973	-0.0204003	0.376962	0.87	127	0.000593	104506	-0.21916	0.342673	0.46	124	Damaging	0.000497	104733	104	-0.09	0.09	0.361
MTCH1	6	36968141	36986298	ENSG00000137409	ENST00000373627	NM_001271641.2	1955	TRUE	protein coding	1170	HC PTV	0.000163593	106973	0.662591	0.717776	0.48	35	0.000163	104506	0.052052	0.654149	0.99	34	HC PTV	0.000162	104733	34	0.12	0.16	0.46
MTCH1	6	36968141	36986298	ENSG00000137409	ENST00000373627	NM_001271641.2	1955	TRUE	protein coding	1170	Missense CADD ≥25	0.000448711	106973	-0.380707	0.43351	0.4	96	0.00045	104506	-0.44298	0.393519	0.25	94	Missense	0.00203	104733	425	-0.03	0.05	0.584
MTCH2	11	47617315	47642607	ENSG00000109919	ENST00000302503	NM_014342.4	2522	TRUE	protein coding	912	Damaging	0.000420667	106973	0.10641	0.447698	0.96	90	0.000421	104506	0.06497	0.406706	0.94	88	Damaging	0.000444	104733	93	0.01	0.1	0.941
MTCH2	11	47617315	47642607	ENSG00000109919	ENST00000302503	NM_014342.4	2522	TRUE	protein coding	912	HC PTV	8.41334e-05	106973	-2.88785	1.00074	0.0026	18	8.61e-05	104506	-3.42496	0.89895	8.4e-05	18	HC PTV	8.12e-05	104733	17	-0.61	0.23	0.00823
MTCH2	11	47617315	47642607	ENSG00000109919	ENST00000302503	NM_014342.4	2522	TRUE	protein coding	912	Missense CADD ≥25	0.000336534	106973	0.855325	0.500499	0.12	72	0.000335	104506	0.962822	0.455969	0.056	70	Missense	0.00147	104733	308	0	0.05	0.951
MTCL1	18	8705661	8832778	ENSG00000168502	ENST00000359865		6093	TRUE	protein coding	4761	Damaging	0.0050667	106973	-0.105984	0.129786	0.48	1084	0.005052	104506	-0.04256	0.118115	0.7	1056	Damaging	0.00496	104733	1039	-0.01	0.03	0.626
MTCL1	18	8705661	8832778	ENSG00000168502	ENST00000359865		6093	TRUE	protein coding	4761	HC PTV	0.000392622	106973	-0.331725	0.464053	0.58	84	0.000383	104506	-0.08574	0.427133	0.98	80	HC PTV	0.000234	104733	49	-0.05	0.14	0.695
MTCL1	18	8705661	8832778	ENSG00000168502	ENST00000359865		6093	TRUE	protein coding	4761	Missense CADD ≥25	0.00467875	106973	-0.0813339	0.135009	0.59	1001	0.004674	104506	-0.03385	0.122753	0.71	977	Missense	0.0212	104733	4449	-0.01	0.01	0.591
MTDH	8	97644184	97730260	ENSG00000147649	ENST00000336273	NM_178812.4	7662	TRUE	protein coding	1749	Damaging	0.000621652	106973	-0.278207	0.368383	0.38	133	0.000622	104506	-0.15042	0.334674	0.55	130	Damaging	0.000635	104733	133	0	0.08	0.999
MTDH	8	97644184	97730260	ENSG00000147649	ENST00000336273	NM_178812.4	7662	TRUE	protein coding	1749	HC PTV	5.60889e-05	106973	0.411637	1.22547	0.91	12	5.26e-05	104506	1.43692	1.14966	0.45	11	HC PTV	5.73e-05	104733	12	0.1	0.27	0.706
MTDH	8	97644184	97730260	ENSG00000147649	ENST00000336273	NM_178812.4	7662	TRUE	protein coding	1749	Missense CADD ≥25	0.000565563	106973	-0.346644	0.386196	0.38	121	0.000569	104506	-0.29732	0.349778	0.39	119	Missense	0.00371	104733	777	-0.02	0.03	0.516
MTERF1	7	91692008	91880702	ENSG00000127989	ENST00000351870	NM_006980.5	3941	TRUE	protein coding	1200	Damaging	0.00170604	106973	-0.115402	0.222586	0.42	365	0.001713	104506	-0.19431	0.201916	0.2	358	Damaging	0.000568	104733	119	0.03	0.09	0.694
MTERF1	7	91692008	91880702	ENSG00000127989	ENST00000351870	NM_006980.5	3941	TRUE	protein coding	1200	HC PTV	0.000168267	106973	0.164827	0.70755	0.95	36	0.000172	104506	-0.10722	0.635657	0.64	36	HC PTV	0.000167	104733	35	0.09	0.16	0.563
MTERF1	7	91692008	91880702	ENSG00000127989	ENST00000351870	NM_006980.5	3941	TRUE	protein coding	1200	Missense CADD ≥25	0.00153777	106973	-0.146088	0.234417	0.38	329	0.001541	104506	-0.20395	0.212875	0.23	322	Missense	0.00327	104733	685	-0.04	0.04	0.275
MTERF2	12	106977277	106987160	ENSG00000120832	ENST00000240050	NM_001033050.3	1784	TRUE	protein coding	1158	Damaging	0.000322511	106973	-0.146264	0.510448	0.89	69	0.000325	104506	-0.15715	0.461813	0.82	68	Damaging	0.000334	104733	70	0.01	0.11	0.953
MTERF2	12	106977277	106987160	ENSG00000120832	ENST00000240050	NM_001033050.3	1784	TRUE	protein coding	1158	HC PTV	0.000224356	106973	0.288253	0.611941	0.55	48	0.00023	104506	0.02225	0.54961	0.86	48	HC PTV	0.000239	104733	50	0.06	0.13	0.644
MTERF2	12	106977277	106987160	ENSG00000120832	ENST00000240050	NM_001033050.3	1784	TRUE	protein coding	1158	Missense CADD ≥25	9.81556e-05	106973	-1.13895	0.925007	0.25	21	9.57e-05	104506	-0.58739	0.851294	0.49	20	Missense	0.00222	104733	464	-0.03	0.04	0.528
MTERF3	8	96239398	96261610	ENSG00000156469	ENST00000287025	NM_015942.5	1463	TRUE	protein coding	1254	Damaging	0.000920793	106973	0.0298774	0.302797	0.77	197	0.000928	104506	-0.02177	0.274065	0.58	194	Damaging	0.00101	104733	211	-0.06	0.07	0.366
MTERF3	8	96239398	96261610	ENSG00000156469	ENST00000287025	NM_015942.5	1463	TRUE	protein coding	1254	HC PTV	0.000135548	106973	0.85593	0.788385	0.36	29	0.000139	104506	0.593025	0.708116	0.58	29	HC PTV	0.000138	104733	29	0.13	0.18	0.474
MTERF3	8	96239398	96261610	ENSG00000156469	ENST00000287025	NM_015942.5	1463	TRUE	protein coding	1254	Missense CADD ≥25	0.000789919	106973	-0.125469	0.326884	0.46	169	0.000794	104506	-0.13996	0.296246	0.38	166	Missense	0.00395	104733	828	0.02	0.03	0.482
MTERF4	2	241072169	241102332	ENSG00000122085	ENST00000391980	NM_182501.4	1587	TRUE	protein coding	1146	Damaging	0.000668393	106973	0.238511	0.353969	0.37	143	0.000675	104506	0.177608	0.320167	0.36	141	Damaging	0.000702	104733	147	0.1	0.08	0.211
MTERF4	2	241072169	241102332	ENSG00000122085	ENST00000391980	NM_182501.4	1587	TRUE	protein coding	1146	HC PTV	0.000472082	106973	0.0835071	0.421105	0.64	101	0.000474	104506	0.102467	0.382017	0.5	99	HC PTV	0.000506	104733	106	0.13	0.09	0.17
MTERF4	2	241072169	241102332	ENSG00000122085	ENST00000391980	NM_182501.4	1587	TRUE	protein coding	1146	Missense CADD ≥25	0.000196311	106973	0.610546	0.652804	0.36	42	0.000201	104506	0.354262	0.586322	0.52	42	Missense	0.00084	104733	176	-0.1	0.07	0.145
MTF1	1	37809574	37859592	ENSG00000188786	ENST00000373036	NM_005955.3	7937	TRUE	protein coding	2262	Damaging	0.000200985	106973	0.519692	0.645449	0.4	43	0.000201	104506	0.542551	0.586672	0.44	42	Damaging	0.000205	104733	43	0.06	0.15	0.666
MTF1	1	37809574	37859592	ENSG00000188786	ENST00000373036	NM_005955.3	7937	TRUE	protein coding	2262	Missense CADD ≥25	0.000172941	106973	0.545135	0.695818	0.4	37	0.000172	104506	0.579041	0.633676	0.41	36	Missense	0.00383	104733	803	0	0.03	0.96
MTF2	1	93079235	93139079	ENSG00000143033	ENST00000370298	NM_007358.4	4075	TRUE	protein coding	1782	Damaging	0.000158919	106973	-0.616096	0.725863	0.46	34	0.000153	104506	-0.38598	0.672099	0.77	32	Damaging	0.000167	104733	35	-0.19	0.16	0.214
MTF2	1	93079235	93139079	ENSG00000143033	ENST00000370298	NM_007358.4	4075	TRUE	protein coding	1782	Missense CADD ≥25	0.000144896	106973	-0.72334	0.760158	0.41	31	0.000139	104506	-0.41355	0.70599	0.78	29	Missense	0.00229	104733	480	0.02	0.04	0.569
MTFMT	15	65001512	65029639	ENSG00000103707	ENST00000220058	NM_139242.4	2746	TRUE	protein coding	1170	Damaging	0.00160788	106973	-0.0506639	0.229278	0.89	344	0.001612	104506	-0.06488	0.208104	0.94	337	Damaging	0.00163	104733	342	0	0.05	0.961
MTFMT	15	65001512	65029639	ENSG00000103707	ENST00000220058	NM_139242.4	2746	TRUE	protein coding	1170	HC PTV	0.000182289	106973	0.0530104	0.680066	0.83	39	0.000177	104506	0.377373	0.627239	0.41	37	HC PTV	0.000181	104733	38	0.01	0.15	0.925
MTFMT	15	65001512	65029639	ENSG00000103707	ENST00000220058	NM_139242.4	2746	TRUE	protein coding	1170	Missense CADD ≥25	0.00142559	106973	-0.0639106	0.243444	0.95	305	0.001435	104506	-0.1195	0.22052	0.71	300	Missense	0.00395	104733	827	0.05	0.03	0.103
MTFP1	22	30425623	30429054	ENSG00000242114	ENST00000266263	NM_016498.5	1133	TRUE	protein coding	501	Damaging	0.00048143	106973	-0.153257	0.418969	0.69	103	0.000478	104506	-0.08008	0.381993	0.96	100	Damaging	0.000921	104733	193	-0.08	0.07	0.218
MTFP1	22	30425623	30429054	ENSG00000242114	ENST00000266263	NM_016498.5	1133	TRUE	protein coding	501	HC PTV	5.14148e-05	106973	-0.195048	1.28148	0.89	11	5.26e-05	104506	-0.48449	1.15125	0.81	11	HC PTV	4.3e-05	104733	9	0.19	0.32	0.55
MTFP1	22	30425623	30429054	ENSG00000242114	ENST00000266263	NM_016498.5	1133	TRUE	protein coding	501	Missense CADD ≥25	0.000430015	106973	-0.148221	0.443281	0.71	92	0.000426	104506	-0.03004	0.404886	0.97	89	Missense	0.0011	104733	230	-0.05	0.06	0.464
MTFR1	8	65644734	65771261	ENSG00000066855	ENST00000262146	NM_014637.4	2651	TRUE	protein coding	1002	Damaging	0.000691763	106973	0.0743545	0.34921	0.81	148	0.000699	104506	-0.21834	0.315796	0.53	146	Damaging	0.000668	104733	140	-0.04	0.08	0.653
MTFR1	8	65644734	65771261	ENSG00000066855	ENST00000262146	NM_014637.4	2651	TRUE	protein coding	1002	HC PTV	7.94593e-05	106973	-0.328788	1.02962	0.85	17	8.13e-05	104506	-0.58575	0.924791	0.64	17	HC PTV	8.12e-05	104733	17	-0.06	0.23	0.786
MTFR1	8	65644734	65771261	ENSG00000066855	ENST00000262146	NM_014637.4	2651	TRUE	protein coding	1002	Missense CADD ≥25	0.000612304	106973	0.126715	0.371151	0.75	131	0.000617	104506	-0.16978	0.335936	0.63	129	Missense	0.00203	104733	425	-0.04	0.05	0.388
MTFR1L	1	25818640	25832942	ENSG00000117640	ENST00000374303	NM_001099625.2	1953	TRUE	protein coding	879	Damaging	0.00170136	106973	-0.233113	0.222204	0.4	364	0.001713	104506	-0.29684	0.201272	0.23	358	Damaging	0.00208	104733	436	0.02	0.05	0.682
MTFR1L	1	25818640	25832942	ENSG00000117640	ENST00000374303	NM_001099625.2	1953	TRUE	protein coding	879	HC PTV	0.00010283	106973	0.000820852	0.902279	0.91	22	0.000105	104506	-0.34358	0.810519	0.64	22	HC PTV	0.000516	104733	108	0.06	0.09	0.541
MTFR1L	1	25818640	25832942	ENSG00000117640	ENST00000374303	NM_001099625.2	1953	TRUE	protein coding	879	Missense CADD ≥25	0.00159853	106973	-0.248114	0.229217	0.4	342	0.001608	104506	-0.29365	0.207736	0.26	336	Missense	0.00305	104733	638	-0.03	0.04	0.426
MTFR2	6	136231024	136250335	ENSG00000146410	ENST00000420702	NM_001099286.3	1789	TRUE	protein coding	1158	Damaging	0.00172006	106973	-0.0863106	0.221701	0.65	368	0.001708	104506	0.03226	0.202186	0.81	357	Damaging	0.00177	104733	370	-0.01	0.05	0.785
MTFR2	6	136231024	136250335	ENSG00000146410	ENST00000420702	NM_001099286.3	1789	TRUE	protein coding	1158	HC PTV	0.00136483	106973	-0.18169	0.248806	0.44	292	0.001349	104506	-0.0077	0.227416	0.7	282	HC PTV	0.0014	104733	294	-0.03	0.06	0.627
MTFR2	6	136231024	136250335	ENSG00000146410	ENST00000420702	NM_001099286.3	1789	TRUE	protein coding	1158	Missense CADD ≥25	0.00035523	106973	0.279821	0.487172	0.6	76	0.000359	104506	0.182019	0.440507	0.82	75	Missense	0.00299	104733	626	0.04	0.04	0.25
MTG1	10	133394094	133422520	ENSG00000148824	ENST00000317502	NM_138384.4	3424	TRUE	protein coding	1005	Damaging	0.00137885	106973	-0.232578	0.247526	0.37	295	0.001368	104506	-0.07752	0.225772	0.8	286	Damaging	0.00137	104733	286	-0.03	0.06	0.639
MTG1	10	133394094	133422520	ENSG00000148824	ENST00000317502	NM_138384.4	3424	TRUE	protein coding	1005	HC PTV	0.000154245	106973	-0.708791	0.739106	0.33	33	0.000148	104506	0.090376	0.684871	0.94	31	HC PTV	0.000115	104733	24	-0.15	0.19	0.446
MTG1	10	133394094	133422520	ENSG00000148824	ENST00000317502	NM_138384.4	3424	TRUE	protein coding	1005	Missense CADD ≥25	0.00122461	106973	-0.172314	0.262616	0.54	262	0.00122	104506	-0.09794	0.239071	0.76	255	Missense	0.00461	104733	965	-0.01	0.03	0.691
MTG2	20	62183028	62203568	ENSG00000101181	ENST00000370823	NM_015666.4	3747	TRUE	protein coding	1221	Damaging	0.000729156	106973	0.369163	0.340043	0.31	156	0.000742	104506	0.211361	0.306369	0.74	155	Damaging	0.00073	104733	153	0.12	0.08	0.123
MTG2	20	62183028	62203568	ENSG00000101181	ENST00000370823	NM_015666.4	3747	TRUE	protein coding	1221	HC PTV	8.41334e-05	106973	0.287951	1.00041	0.92	18	8.61e-05	104506	-0.03941	0.898439	0.71	18	HC PTV	8.12e-05	104733	17	0	0.23	0.99
MTG2	20	62183028	62203568	ENSG00000101181	ENST00000370823	NM_015666.4	3747	TRUE	protein coding	1221	Missense CADD ≥25	0.000645023	106973	0.379634	0.361505	0.3	138	0.000655	104506	0.244267	0.325843	0.63	137	Missense	0.00507	104733	1061	0	0.03	0.874
MTHFD1	14	64388031	64463457	ENSG00000100714	ENST00000652337	NM_005956.4	3154	TRUE	protein coding	2808	Damaging	0.00260813	106973	0.359287	0.180299	0.061	558	0.002622	104506	0.353029	0.163432	0.05	548	Damaging	0.00263	104733	550	0.09	0.04	0.0201
MTHFD1	14	64388031	64463457	ENSG00000100714	ENST00000652337	NM_005956.4	3154	TRUE	protein coding	2808	HC PTV	6.0763e-05	106973	-0.0282119	1.17818	0.83	13	6.22e-05	104506	-0.2338	1.05835	0.8	13	HC PTV	5.73e-05	104733	12	0.08	0.27	0.778
MTHFD1	14	64388031	64463457	ENSG00000100714	ENST00000652337	NM_005956.4	3154	TRUE	protein coding	2808	Missense CADD ≥25	0.00254737	106973	0.368488	0.182425	0.062	545	0.00256	104506	0.367272	0.165396	0.052	535	Missense	0.00456	104733	956	0.02	0.03	0.604
MTHFD1L	6	150865679	151101887	ENSG00000120254	ENST00000367321	NM_015440.5	3451	TRUE	protein coding	2937	Damaging	0.00303815	106973	-0.530623	0.167041	0.0011	650	0.003005	104506	-0.42225	0.152642	0.0045	628	Damaging	0.00293	104733	613	-0.14	0.04	0.000258
MTHFD1L	6	150865679	151101887	ENSG00000120254	ENST00000367321	NM_015440.5	3451	TRUE	protein coding	2937	HC PTV	0.000317837	106973	-0.87441	0.515025	0.12	68	0.000316	104506	-0.87621	0.469574	0.082	66	HC PTV	3.34e-05	104733	7	-0.75	0.36	0.036
MTHFD1L	6	150865679	151101887	ENSG00000120254	ENST00000367321	NM_015440.5	3451	TRUE	protein coding	2937	Missense CADD ≥25	0.00272031	106973	-0.489593	0.176477	0.0034	582	0.002689	104506	-0.36816	0.161308	0.016	562	Missense	0.00685	104733	1434	-0.06	0.03	0.014
MTHFD2	2	74186172	74217565	ENSG00000065911	ENST00000394053	NM_006636.4	4403	TRUE	protein coding	1053	Damaging	0.00118722	106973	-0.00946718	0.265731	0.76	254	0.001158	104506	0.260146	0.244505	0.4	242	Damaging	0.00118	104733	248	0.03	0.06	0.621
MTHFD2	2	74186172	74217565	ENSG00000065911	ENST00000394053	NM_006636.4	4403	TRUE	protein coding	1053	HC PTV	7.94593e-05	106973	-0.099248	1.02593	0.99	17	7.66e-05	104506	0.324646	0.949803	0.63	16	HC PTV	8.12e-05	104733	17	0.1	0.23	0.677
MTHFD2	2	74186172	74217565	ENSG00000065911	ENST00000394053	NM_006636.4	4403	TRUE	protein coding	1053	Missense CADD ≥25	0.00110776	106973	-0.00300966	0.275068	0.75	237	0.001081	104506	0.255477	0.252988	0.46	226	Missense	0.00191	104733	400	0	0.05	0.998
MTHFD2L	4	74114174	74303099	ENSG00000163738	ENST00000325278	NM_001144978.3	2355	TRUE	protein coding	1044	Damaging	0.00133211	106973	0.618206	0.251408	0.022	285	0.00134	104506	0.592722	0.227844	0.042	280	Damaging	0.00138	104733	289	0.17	0.06	0.0026
MTHFD2L	4	74114174	74303099	ENSG00000163738	ENST00000325278	NM_001144978.3	2355	TRUE	protein coding	1044	HC PTV	0.000154245	106973	1.17216	0.737778	0.23	33	0.000158	104506	0.7745	0.662731	0.58	33	HC PTV	0.000196	104733	41	0.15	0.15	0.322
MTHFD2L	4	74114174	74303099	ENSG00000163738	ENST00000325278	NM_001144978.3	2355	TRUE	protein coding	1044	Missense CADD ≥25	0.00117787	106973	0.545081	0.267327	0.046	252	0.001182	104506	0.567983	0.242554	0.05	247	Missense	0.00271	104733	568	0.09	0.04	0.0312
MTHFR	1	11785723	11806455	ENSG00000177000	ENST00000376590	NM_005957.5	7018	TRUE	protein coding	1971	Damaging	0.00143494	106973	-0.0732165	0.241861	0.97	307	0.001407	104506	0.122727	0.222012	0.41	294	Damaging	0.00143	104733	299	0	0.06	0.954
MTHFR	1	11785723	11806455	ENSG00000177000	ENST00000376590	NM_005957.5	7018	TRUE	protein coding	1971	HC PTV	0.0001262	106973	-0.868493	0.814445	0.48	27	0.00012	104506	0.019046	0.760312	0.79	25	HC PTV	0.000124	104733	26	-0.08	0.19	0.669
MTHFR	1	11785723	11806455	ENSG00000177000	ENST00000376590	NM_005957.5	7018	TRUE	protein coding	1971	Missense CADD ≥25	0.00131342	106973	0.00283307	0.252773	0.81	281	0.001292	104506	0.129052	0.231643	0.45	270	Missense	0.00439	104733	920	-0.05	0.03	0.106
MTHFS	15	79833585	79897379	ENSG00000136371	ENST00000258874	NM_006441.4	2301	TRUE	protein coding	612	Damaging	0.000888075	106973	0.137267	0.308268	0.58	190	0.000885	104506	0.281016	0.280655	0.22	185	Damaging	0.000898	104733	188	0.04	0.07	0.58
MTHFS	15	79833585	79897379	ENSG00000136371	ENST00000258874	NM_006441.4	2301	TRUE	protein coding	612	HC PTV	0.000303815	106973	-0.312364	0.526753	0.63	65	0.000297	104506	0.076641	0.484527	0.76	62	HC PTV	0.000306	104733	64	-0.01	0.12	0.921
MTHFS	15	79833585	79897379	ENSG00000136371	ENST00000258874	NM_006441.4	2301	TRUE	protein coding	612	Missense CADD ≥25	0.00058426	106973	0.371021	0.379937	0.3	125	0.000588	104506	0.383755	0.344091	0.19	123	Missense	0.00192	104733	402	0.13	0.05	0.00456
MTHFSD	16	86530178	86555235	ENSG00000103248	ENST00000360900	NM_001159377.2	3028	TRUE	protein coding	1152	Damaging	0.00193974	106973	0.0967261	0.208721	0.58	415	0.001933	104506	0.139778	0.190034	0.42	404	Damaging	0.00187	104733	391	0.04	0.05	0.461
MTHFSD	16	86530178	86555235	ENSG00000103248	ENST00000360900	NM_001159377.2	3028	TRUE	protein coding	1152	HC PTV	0.000574911	106973	0.936549	0.3829	0.011	123	0.000579	104506	0.812762	0.346804	0.013	121	HC PTV	0.000568	104733	119	0.23	0.09	0.00789
MTHFSD	16	86530178	86555235	ENSG00000103248	ENST00000360900	NM_001159377.2	3028	TRUE	protein coding	1152	Missense CADD ≥25	0.00136483	106973	-0.257728	0.248677	0.32	292	0.001354	104506	-0.14866	0.226917	0.51	283	Missense	0.00502	104733	1051	-0.04	0.03	0.167
MTIF2	2	55236595	55269347	ENSG00000085760	ENST00000263629	NM_002453.3	2536	TRUE	protein coding	2184	Damaging	0.00183224	106973	-0.115929	0.214026	0.54	392	0.001837	104506	-0.14006	0.194222	0.45	384	Damaging	0.0019	104733	397	-0.05	0.05	0.254
MTIF2	2	55236595	55269347	ENSG00000085760	ENST00000263629	NM_002453.3	2536	TRUE	protein coding	2184	HC PTV	0.0003786	106973	0.190975	0.470165	0.62	81	0.000383	104506	0.07278	0.424914	0.65	80	HC PTV	0.000406	104733	85	0.04	0.1	0.734
MTIF2	2	55236595	55269347	ENSG00000085760	ENST00000263629	NM_002453.3	2536	TRUE	protein coding	2184	Missense CADD ≥25	0.00145364	106973	-0.195878	0.240209	0.35	311	0.001454	104506	-0.19599	0.218216	0.28	304	Missense	0.00528	104733	1105	-0.04	0.03	0.195
MTIF3	13	27435643	27450591	ENSG00000122033	ENST00000381120	NM_152912.5	995	TRUE	protein coding	837	Damaging	0.000327185	106973	0.687801	0.508076	0.19	70	0.00033	104506	0.672831	0.459699	0.14	69	Damaging	0.000329	104733	69	0.11	0.11	0.32
MTIF3	13	27435643	27450591	ENSG00000122033	ENST00000381120	NM_152912.5	995	TRUE	protein coding	837	HC PTV	0.000238378	106973	0.456808	0.595192	0.53	51	0.000239	104506	0.543604	0.539979	0.37	50	HC PTV	0.000239	104733	50	0.07	0.13	0.609
MTIF3	13	27435643	27450591	ENSG00000122033	ENST00000381120	NM_152912.5	995	TRUE	protein coding	837	Missense CADD ≥25	8.88075e-05	106973	1.30689	0.974939	0.13	19	9.09e-05	104506	1.01208	0.875782	0.18	19	Missense	0.00256	104733	537	0.06	0.04	0.132
MTM1	X	150568621	150673143	ENSG00000171100	ENST00000370396	NM_000252.3	3412	TRUE	protein coding	1812	Damaging	0.00014957	106973	0.0748962	0.751386	0.69	32	0.000153	104506	-0.24669	0.675025	0.91	32	Damaging	0.000167	104733	35	-0.07	0.16	0.644
MTM1	X	150568621	150673143	ENSG00000171100	ENST00000370396	NM_000252.3	3412	TRUE	protein coding	1812	Missense CADD ≥25	0.000135548	106973	0.0627397	0.789265	0.7	29	0.000139	104506	-0.21698	0.709054	0.84	29	Missense	0.00171	104733	359	0.04	0.05	0.395
MTMR1	X	150692971	150765108	ENSG00000063601	ENST00000445323	NM_001306144.3	4536	TRUE	protein coding	2022	Damaging	0.000289793	106973	-0.2534	0.539882	0.43	62	0.000292	104506	-0.40197	0.488973	0.3	61	Damaging	0.000286	104733	60	-0.12	0.12	0.329
MTMR1	X	150692971	150765108	ENSG00000063601	ENST00000445323	NM_001306144.3	4536	TRUE	protein coding	2022	Missense CADD ≥25	0.000247726	106973	0.0994069	0.583901	0.81	53	0.000249	104506	-0.03888	0.529578	0.67	52	Missense	0.00105	104733	219	-0.09	0.06	0.174
MTMR10	15	30938941	30991628	ENSG00000166912	ENST00000435680	NM_017762.3	4985	TRUE	protein coding	2334	Damaging	0.00108439	106973	0.591077	0.279039	0.056	232	0.001091	104506	0.50171	0.252872	0.09	228	Damaging	0.00108	104733	227	0.11	0.06	0.0824
MTMR10	15	30938941	30991628	ENSG00000166912	ENST00000435680	NM_017762.3	4985	TRUE	protein coding	2334	HC PTV	0.000177615	106973	0.420791	0.688815	0.47	38	0.000177	104506	0.396344	0.627114	0.55	37	HC PTV	0.000181	104733	38	0.06	0.15	0.691
MTMR10	15	30938941	30991628	ENSG00000166912	ENST00000435680	NM_017762.3	4985	TRUE	protein coding	2334	Missense CADD ≥25	0.000906771	106973	0.624085	0.3051	0.077	194	0.000914	104506	0.521817	0.27624	0.11	191	Missense	0.00485	104733	1015	0.04	0.03	0.2
MTMR11	1	149928651	149936879	ENSG00000014914	ENST00000439741	NM_001145862.2	2840	TRUE	protein coding	2130	Damaging	0.00172941	106973	-0.128931	0.220372	0.59	370	0.001732	104506	-0.13953	0.200137	0.48	362	Damaging	0.00194	104733	407	-0.02	0.05	0.711
MTMR11	1	149928651	149936879	ENSG00000014914	ENST00000439741	NM_001145862.2	2840	TRUE	protein coding	2130	HC PTV	0.000486104	106973	0.615089	0.415139	0.13	104	0.000498	104506	0.367946	0.372923	0.41	104	HC PTV	0.00052	104733	109	0.08	0.09	0.39
MTMR11	1	149928651	149936879	ENSG00000014914	ENST00000439741	NM_001145862.2	2840	TRUE	protein coding	2130	Missense CADD ≥25	0.0012433	106973	-0.420009	0.259775	0.11	266	0.001234	104506	-0.34412	0.236945	0.18	258	Missense	0.00507	104733	1062	-0.03	0.03	0.382
MTMR12	5	32226994	32312987	ENSG00000150712	ENST00000382142	NM_001040446.3	5116	TRUE	protein coding	2244	Damaging	0.00139287	106973	-0.0242389	0.245991	0.83	298	0.001421	104506	-0.21885	0.221342	0.2	297	Damaging	0.0013	104733	272	-0.03	0.06	0.618
MTMR12	5	32226994	32312987	ENSG00000150712	ENST00000382142	NM_001040446.3	5116	TRUE	protein coding	2244	HC PTV	0.00010283	106973	-1.15615	0.904168	0.21	22	0.000105	104506	-1.19758	0.812183	0.14	22	HC PTV	0.000105	104733	22	-0.26	0.2	0.199
MTMR12	5	32226994	32312987	ENSG00000150712	ENST00000382142	NM_001040446.3	5116	TRUE	protein coding	2244	Missense CADD ≥25	0.00129005	106973	0.0662116	0.255578	0.9	276	0.001316	104506	-0.14026	0.229999	0.36	275	Missense	0.00338	104733	709	0.07	0.04	0.0405
MTMR14	3	9649433	9702393	ENSG00000163719	ENST00000296003	NM_001077525.3	2452	TRUE	protein coding	1953	Damaging	0.00236041	106973	-0.129651	0.189165	0.5	505	0.002378	104506	-0.24995	0.171304	0.21	497	Damaging	0.00235	104733	493	-0.08	0.04	0.0672
MTMR14	3	9649433	9702393	ENSG00000163719	ENST00000296003	NM_001077525.3	2452	TRUE	protein coding	1953	HC PTV	0.000631	106973	-0.406543	0.365147	0.22	135	0.000632	104506	-0.37037	0.331736	0.27	132	HC PTV	0.000554	104733	116	-0.14	0.09	0.111
MTMR14	3	9649433	9702393	ENSG00000163719	ENST00000296003	NM_001077525.3	2452	TRUE	protein coding	1953	Missense CADD ≥25	0.00172941	106973	-0.0280092	0.220876	0.96	370	0.001746	104506	-0.20564	0.199784	0.42	365	Missense	0.00437	104733	916	-0.02	0.03	0.57
MTMR2	11	95821766	95925315	ENSG00000087053	ENST00000346299	NM_016156.6	4495	TRUE	protein coding	1932	Damaging	0.000701111	106973	0.411121	0.346889	0.31	150	0.000708	104506	0.291865	0.313705	0.46	148	Damaging	0.000683	104733	143	0.07	0.08	0.365
MTMR2	11	95821766	95925315	ENSG00000087053	ENST00000346299	NM_016156.6	4495	TRUE	protein coding	1932	HC PTV	0.000177615	106973	-0.523855	0.68883	0.52	38	0.000177	104506	-0.40816	0.627072	0.65	37	HC PTV	0.000181	104733	38	-0.05	0.15	0.728
MTMR2	11	95821766	95925315	ENSG00000087053	ENST00000346299	NM_016156.6	4495	TRUE	protein coding	1932	Missense CADD ≥25	0.000523497	106973	0.728292	0.401379	0.12	112	0.000531	104506	0.525181	0.362176	0.27	111	Missense	0.00306	104733	640	0	0.04	0.955
MTMR3	22	29883169	30030868	ENSG00000100330	ENST00000401950	NM_021090.4	8987	TRUE	protein coding	3597	Damaging	0.00153777	106973	0.0803399	0.23466	0.82	329	0.00155	104506	0.041553	0.212434	0.89	324	Damaging	0.000983	104733	206	-0.03	0.07	0.63
MTMR3	22	29883169	30030868	ENSG00000100330	ENST00000401950	NM_021090.4	8987	TRUE	protein coding	3597	HC PTV	0.000112178	106973	0.530718	0.867591	0.55	24	0.000115	104506	0.223543	0.77942	0.67	24	HC PTV	0.000115	104733	24	0.11	0.19	0.576
MTMR3	22	29883169	30030868	ENSG00000100330	ENST00000401950	NM_021090.4	8987	TRUE	protein coding	3597	Missense CADD ≥25	0.00142559	106973	0.0447721	0.243692	0.94	305	0.001435	104506	0.026937	0.220744	0.98	300	Missense	0.00695	104733	1456	-0.03	0.03	0.198
MTMR4	17	58489529	58517905	ENSG00000108389	ENST00000682306	NM_001378067.1	5987	TRUE	protein coding	3630	Damaging	0.00140222	106973	0.0500328	0.245351	0.75	300	0.001407	104506	0.06428	0.22264	0.53	294	Damaging	0.00141	104733	296	0.03	0.06	0.535
MTMR4	17	58489529	58517905	ENSG00000108389	ENST00000682306	NM_001378067.1	5987	TRUE	protein coding	3630	HC PTV	5.60889e-05	106973	-0.0322659	1.22504	0.9	12	5.26e-05	104506	0.590938	1.14939	0.53	11	HC PTV	5.25e-05	104733	11	0.09	0.29	0.742
MTMR4	17	58489529	58517905	ENSG00000108389	ENST00000682306	NM_001378067.1	5987	TRUE	protein coding	3630	Missense CADD ≥25	0.00134613	106973	0.053458	0.250392	0.77	288	0.001354	104506	0.043738	0.22691	0.6	283	Missense	0.00528	104733	1105	0.02	0.03	0.492
MTMR6	13	25246222	25287488	ENSG00000139505	ENST00000381801	NM_004685.5	5117	TRUE	protein coding	1866	Damaging	0.000827312	106973	0.197382	0.319697	0.59	177	0.000818	104506	0.37804	0.292182	0.12	171	Damaging	0.000821	104733	172	0.03	0.07	0.696
MTMR6	13	25246222	25287488	ENSG00000139505	ENST00000381801	NM_004685.5	5117	TRUE	protein coding	1866	HC PTV	0.000196311	106973	0.0445252	0.655858	0.95	42	0.000201	104506	-0.16165	0.589157	0.93	42	HC PTV	0.000196	104733	41	-0.01	0.15	0.935
MTMR6	13	25246222	25287488	ENSG00000139505	ENST00000381801	NM_004685.5	5117	TRUE	protein coding	1866	Missense CADD ≥25	0.000631	106973	0.244802	0.365977	0.56	135	0.000617	104506	0.553546	0.336316	0.078	129	Missense	0.00473	104733	991	-0.03	0.03	0.273
MTMR7	8	17296794	17413528	ENSG00000003987	ENST00000180173	NM_004686.5	5110	TRUE	protein coding	1983	Damaging	0.0021267	106973	0.144299	0.199444	0.38	455	0.002115	104506	0.269949	0.18175	0.068	442	Damaging	0.00213	104733	447	0.04	0.05	0.425
MTMR7	8	17296794	17413528	ENSG00000003987	ENST00000180173	NM_004686.5	5110	TRUE	protein coding	1983	HC PTV	0.000154245	106973	0.543796	0.739084	0.4	33	0.000158	104506	0.346565	0.663836	0.59	33	HC PTV	0.000158	104733	33	0.07	0.17	0.652
MTMR7	8	17296794	17413528	ENSG00000003987	ENST00000180173	NM_004686.5	5110	TRUE	protein coding	1983	Missense CADD ≥25	0.00197246	106973	0.112849	0.20706	0.49	422	0.001957	104506	0.263563	0.188907	0.081	409	Missense	0.00524	104733	1097	0.03	0.03	0.3
MTMR8	X	64268081	64395452	ENSG00000102043	ENST00000374852	NM_017677.4	2660	TRUE	protein coding	2115	Damaging	0.000453385	106973	-0.340397	0.431704	0.4	97	0.000464	104506	-0.68036	0.387835	0.054	97	Damaging	0.000267	104733	56	-0.08	0.13	0.514
MTMR8	X	64268081	64395452	ENSG00000102043	ENST00000374852	NM_017677.4	2660	TRUE	protein coding	2115	HC PTV	0.00022903	106973	-0.399289	0.607262	0.53	49	0.000234	104506	-0.78892	0.545549	0.14	49	HC PTV	4.77e-05	104733	10	0.08	0.3	0.791
MTMR8	X	64268081	64395452	ENSG00000102043	ENST00000374852	NM_017677.4	2660	TRUE	protein coding	2115	Missense CADD ≥25	0.000224356	106973	-0.279963	0.61355	0.56	48	0.00023	104506	-0.56889	0.551198	0.21	48	Missense	0.00653	104733	1368	-0.04	0.03	0.0952
MTMR9	8	11284816	11328146	ENSG00000104643	ENST00000221086	NM_015458.4	7081	TRUE	protein coding	1650	Damaging	0.0011545	106973	0.0586321	0.270418	0.99	247	0.001163	104506	-0.0971	0.244879	0.43	243	Damaging	0.00118	104733	248	-0.02	0.06	0.742
MTMR9	8	11284816	11328146	ENSG00000104643	ENST00000221086	NM_015458.4	7081	TRUE	protein coding	1650	HC PTV	0.000112178	106973	0.886239	0.866595	0.24	24	0.000115	104506	0.618834	0.778363	0.47	24	HC PTV	0.000129	104733	27	0	0.18	0.983
MTMR9	8	11284816	11328146	ENSG00000104643	ENST00000221086	NM_015458.4	7081	TRUE	protein coding	1650	Missense CADD ≥25	0.00104232	106973	-0.0306338	0.284565	0.71	223	0.001048	104506	-0.17567	0.257918	0.28	219	Missense	0.00547	104733	1145	0.01	0.03	0.8
MTNR1A	4	186533655	186555567	ENSG00000168412	ENST00000307161	NM_005958.4	1289	TRUE	protein coding	1053	Damaging	0.00143027	106973	0.286596	0.24269	0.19	306	0.001431	104506	0.32064	0.220544	0.12	299	Damaging	0.000368	104733	77	-0.07	0.11	0.549
MTNR1A	4	186533655	186555567	ENSG00000168412	ENST00000307161	NM_005958.4	1289	TRUE	protein coding	1053	HC PTV	4.67408e-05	106973	0.67912	1.34132	0.67	10	4.78e-05	104506	0.137255	1.2049	0.97	10	HC PTV	5.73e-05	104733	12	0.12	0.27	0.65
MTNR1A	4	186533655	186555567	ENSG00000168412	ENST00000307161	NM_005958.4	1289	TRUE	protein coding	1053	Missense CADD ≥25	0.00138353	106973	0.273258	0.246739	0.21	296	0.001383	104506	0.326933	0.224312	0.11	289	Missense	0.00194	104733	406	0	0.05	0.933
MTNR1B	11	92969651	92985066	ENSG00000134640	ENST00000257068	NM_005959.5	1634	TRUE	protein coding	1089	Damaging	7.94593e-05	106973	-0.384703	1.02978	0.8	17	8.13e-05	104506	-0.80055	0.925034	0.39	17	Damaging	7.64e-05	104733	16	-0.39	0.24	0.104
MTNR1B	11	92969651	92985066	ENSG00000134640	ENST00000257068	NM_005959.5	1634	TRUE	protein coding	1089	Missense CADD ≥25	5.60889e-05	106973	0.725527	1.22567	0.45	12	5.74e-05	104506	0.447199	1.101	0.73	12	Missense	0.00369	104733	773	0.07	0.03	0.0573
MTO1	6	73461578	73509236	ENSG00000135297	ENST00000498286	NM_012123.4	10698	TRUE	protein coding	2079	Damaging	0.00318772	106973	0.28997	0.163094	0.16	682	0.003163	104506	0.368848	0.148805	0.055	661	Damaging	0.00321	104733	673	0.04	0.04	0.222
MTO1	6	73461578	73509236	ENSG00000135297	ENST00000498286	NM_012123.4	10698	TRUE	protein coding	2079	HC PTV	0.000280445	106973	1.1138	0.548253	0.06	60	0.000287	104506	0.755164	0.492468	0.17	60	HC PTV	0.000296	104733	62	0.19	0.12	0.124
MTO1	6	73461578	73509236	ENSG00000135297	ENST00000498286	NM_012123.4	10698	TRUE	protein coding	2079	Missense CADD ≥25	0.00290728	106973	0.209747	0.17073	0.38	622	0.002875	104506	0.329646	0.15601	0.11	601	Missense	0.00446	104733	934	0	0.03	0.884
MTOR	1	11106535	11262551	ENSG00000198793	ENST00000361445	NM_004958.4	8721	TRUE	protein coding	7650	Damaging	0.0020379	106973	-0.232063	0.203073	0.4	436	0.002057	104506	-0.29851	0.183693	0.2	430	Damaging	0.00209	104733	437	-0.06	0.05	0.203
MTOR	1	11106535	11262551	ENSG00000198793	ENST00000361445	NM_004958.4	8721	TRUE	protein coding	7650	HC PTV	7.47852e-05	106973	0.255503	1.05798	0.92	16	7.66e-05	104506	-0.10574	0.950383	0.68	16	HC PTV	8.12e-05	104733	17	-0.11	0.23	0.628
MTOR	1	11106535	11262551	ENSG00000198793	ENST00000361445	NM_004958.4	8721	TRUE	protein coding	7650	Missense CADD ≥25	0.00196311	106973	-0.250638	0.20689	0.39	420	0.001981	104506	-0.3059	0.187194	0.22	414	Missense	0.00813	104733	1703	-0.02	0.02	0.297
MTPAP	10	30309801	30374448	ENSG00000107951	ENST00000263063	NM_018109.4	5560	TRUE	protein coding	1749	Damaging	0.000261748	106973	-0.353329	0.56743	0.5	56	0.000268	104506	-0.61615	0.509614	0.21	56	Damaging	0.000267	104733	56	-0.09	0.13	0.476
MTPAP	10	30309801	30374448	ENSG00000107951	ENST00000263063	NM_018109.4	5560	TRUE	protein coding	1749	Missense CADD ≥25	0.00022903	106973	-0.513521	0.606593	0.38	49	0.000234	104506	-0.7738	0.544786	0.15	49	Missense	0.00448	104733	939	-0.03	0.03	0.263
MTPN	7	135926760	135977359	ENSG00000105887	ENST00000393085	NM_145808.4	3782	TRUE	protein coding	357	Damaging	9.34815e-05	106973	0.867961	0.949204	0.38	20	9.57e-05	104506	0.851911	0.852757	0.27	20	Damaging	9.07e-05	104733	19	0.33	0.22	0.133
MTPN	7	135926760	135977359	ENSG00000105887	ENST00000393085	NM_145808.4	3782	TRUE	protein coding	357	Missense CADD ≥25	9.34815e-05	106973	0.867961	0.949204	0.38	20	9.57e-05	104506	0.851911	0.852757	0.27	20	Missense	0.000148	104733	31	0.13	0.17	0.445
MTR	1	236795260	236921278	ENSG00000116984	ENST00000366577	NM_000254.3	10547	TRUE	protein coding	3798	Damaging	0.00343077	106973	-0.167219	0.156747	0.25	734	0.003426	104506	-0.09665	0.142564	0.5	716	Damaging	0.00348	104733	728	-0.02	0.04	0.575
MTR	1	236795260	236921278	ENSG00000116984	ENST00000366577	NM_000254.3	10547	TRUE	protein coding	3798	HC PTV	0.000528171	106973	-0.418064	0.3983	0.24	113	0.000517	104506	0.005252	0.365976	0.96	108	HC PTV	0.000549	104733	115	-0.08	0.09	0.357
MTR	1	236795260	236921278	ENSG00000116984	ENST00000366577	NM_000254.3	10547	TRUE	protein coding	3798	Missense CADD ≥25	0.0029026	106973	-0.120985	0.170318	0.46	621	0.002909	104506	-0.11464	0.154625	0.48	608	Missense	0.00688	104733	1442	0	0.03	0.899
MTRES1	6	107028199	107051586	ENSG00000130349	ENST00000311381	NM_016487.5	1158	TRUE	protein coding	723	Damaging	0.00022903	106973	0.487619	0.606684	0.26	49	0.000234	104506	0.284345	0.544953	0.38	49	Damaging	0.00022	104733	46	0.18	0.14	0.191
MTRES1	6	107028199	107051586	ENSG00000130349	ENST00000311381	NM_016487.5	1158	TRUE	protein coding	723	HC PTV	8.88075e-05	106973	0.96446	0.974151	0.28	19	9.09e-05	104506	0.725991	0.875027	0.36	19	HC PTV	8.59e-05	104733	18	0.3	0.22	0.184
MTRES1	6	107028199	107051586	ENSG00000130349	ENST00000311381	NM_016487.5	1158	TRUE	protein coding	723	Missense CADD ≥25	0.000140222	106973	0.185433	0.7753	0.57	30	0.000144	104506	0.004511	0.696411	0.7	30	Missense	0.00198	104733	414	-0.05	0.05	0.266
MTREX	5	55307989	55425579	ENSG00000039123	ENST00000230640	NM_015360.5	3961	TRUE	protein coding	3129	Damaging	0.00073383	106973	0.0412984	0.33869	0.87	157	0.000718	104506	0.352031	0.311243	0.26	150	Damaging	0.000797	104733	167	0	0.07	0.976
MTREX	5	55307989	55425579	ENSG00000039123	ENST00000230640	NM_015360.5	3961	TRUE	protein coding	3129	HC PTV	0.000168267	106973	-0.6427	0.706876	0.43	36	0.000163	104506	-0.19271	0.653365	0.92	34	HC PTV	0.000181	104733	38	-0.08	0.15	0.599
MTREX	5	55307989	55425579	ENSG00000039123	ENST00000230640	NM_015360.5	3961	TRUE	protein coding	3129	Missense CADD ≥25	0.000565563	106973	0.244946	0.385732	0.81	121	0.000555	104506	0.511596	0.353872	0.22	116	Missense	0.00364	104733	762	0	0.03	0.967
MTRF1	13	41216369	41263577	ENSG00000120662	ENST00000379480	NM_004294.4	2184	TRUE	protein coding	1338	Damaging	0.000981556	106973	-0.231079	0.293537	0.73	210	0.000971	104506	-0.20628	0.268188	0.83	203	Damaging	0.000993	104733	208	-0.05	0.07	0.416
MTRF1	13	41216369	41263577	ENSG00000120662	ENST00000379480	NM_004294.4	2184	TRUE	protein coding	1338	HC PTV	0.00060763	106973	-0.209974	0.372934	0.77	130	0.000598	104506	-0.19119	0.341638	0.83	125	HC PTV	0.00063	104733	132	-0.03	0.08	0.681
MTRF1	13	41216369	41263577	ENSG00000120662	ENST00000379480	NM_004294.4	2184	TRUE	protein coding	1338	Missense CADD ≥25	0.000373926	106973	-0.264764	0.475277	0.87	80	0.000373	104506	-0.22993	0.432377	0.94	78	Missense	0.00177	104733	371	-0.04	0.05	0.458
MTRF1L	6	152987362	153002709	ENSG00000112031	ENST00000367233	NM_019041.7	3700	TRUE	protein coding	1143	Damaging	0.0014957	106973	0.123094	0.237697	0.38	320	0.001512	104506	-0.05732	0.214859	0.92	316	Damaging	0.00154	104733	323	0.04	0.05	0.443
MTRF1L	6	152987362	153002709	ENSG00000112031	ENST00000367233	NM_019041.7	3700	TRUE	protein coding	1143	HC PTV	0.000621652	106973	0.049767	0.368383	0.66	133	0.000632	104506	-0.15288	0.332152	0.85	132	HC PTV	7.64e-05	104733	16	-0.32	0.24	0.178
MTRF1L	6	152987362	153002709	ENSG00000112031	ENST00000367233	NM_019041.7	3700	TRUE	protein coding	1143	Missense CADD ≥25	0.000874052	106973	0.174964	0.310744	0.43	187	0.00088	104506	0.01141	0.281392	0.76	184	Missense	0.00158	104733	331	0.1	0.05	0.0519
MTRNR2L6	7	142666272	142667718	ENSG00000270672	ENST00000604952		1447	TRUE	protein coding	75	Damaging	6.54371e-05	106973	-1.20818	1.13447	0.33	14	6.7e-05	104506	-1.36673	1.0192	0.13	14	Damaging	6.68e-05	104733	14	-0.25	0.25	0.325
