## Supplementary Tables 1-5 for "Genetic susceptibility to earlier ovarian ageing increases *de novo* mutation rate in offspring" (part 7 of 13)

### Sheet: ST1 (continued)
Gene Burden Info												Age at natural menopause Windsorized at 34						Age at natural menopause Reprogen (40-60)						Replication - University of Exeter Age at natural menopause
MTRNR2L6	7	142666272	142667718	ENSG00000270672	ENST00000604952		1447	TRUE	protein coding	75	HC PTV	6.54371e-05	106973	-1.20818	1.13447	0.33	14	6.7e-05	104506	-1.36673	1.0192	0.13	14	HC PTV	6.68e-05	104733	14	-0.25	0.25	0.325
MTRR	5	7851186	7906025	ENSG00000124275	ENST00000440940	NM_002454.3	3245	TRUE	protein coding	2097	Damaging	0.00177148	106973	-0.326872	0.218257	0.091	379	0.001789	104506	-0.48284	0.197365	0.0094	374	Damaging	0.00182	104733	381	-0.12	0.05	0.0173
MTRR	5	7851186	7906025	ENSG00000124275	ENST00000440940	NM_002454.3	3245	TRUE	protein coding	2097	HC PTV	0.000453385	106973	-0.769111	0.430752	0.034	97	0.000455	104506	-0.87608	0.390981	0.015	95	HC PTV	0.000454	104733	95	-0.24	0.1	0.014
MTRR	5	7851186	7906025	ENSG00000124275	ENST00000440940	NM_002454.3	3245	TRUE	protein coding	2097	Missense CADD ≥25	0.00131809	106973	-0.173803	0.25293	0.47	282	0.001335	104506	-0.34774	0.228424	0.11	279	Missense	0.00531	104733	1113	-0.01	0.03	0.609
MTSS1	8	124550784	124728473	ENSG00000170873	ENST00000518547	NM_014751.6	4994	TRUE	protein coding	2268	Damaging	0.00181822	106973	0.285763	0.215669	0.24	389	0.001847	104506	0.158553	0.194468	0.58	386	Damaging	0.00178	104733	373	0.08	0.05	0.0915
MTSS1	8	124550784	124728473	ENSG00000170873	ENST00000518547	NM_014751.6	4994	TRUE	protein coding	2268	Missense CADD ≥25	0.00179952	106973	0.267119	0.21678	0.27	385	0.001828	104506	0.140746	0.195478	0.63	382	Missense	0.00383	104733	802	0.09	0.03	0.00607
MTSS2	16	70661204	70686053	ENSG00000132613	ENST00000338779	NM_138383.3	4979	TRUE	protein coding	2244	Damaging	0.00250998	106973	-0.147204	0.183609	0.39	537	0.002483	104506	0.036605	0.167771	0.86	519	Damaging	0.00259	104733	543	-0.04	0.04	0.281
MTSS2	16	70661204	70686053	ENSG00000132613	ENST00000338779	NM_138383.3	4979	TRUE	protein coding	2244	Missense CADD ≥25	0.00246791	106973	-0.173951	0.185159	0.33	528	0.00244	104506	0.020955	0.169238	0.92	510	Missense	0.00826	104733	1730	-0.03	0.02	0.251
MTTP	4	99564081	99623997	ENSG00000138823	ENST00000265517	NM_001386140.1	3920	TRUE	protein coding	2685	Damaging	0.000953512	106973	-0.313139	0.29698	0.32	204	0.000938	104506	-0.07747	0.272159	0.91	196	Damaging	0.000983	104733	206	-0.09	0.07	0.167
MTTP	4	99564081	99623997	ENSG00000138823	ENST00000265517	NM_001386140.1	3920	TRUE	protein coding	2685	HC PTV	0.00035523	106973	0.330358	0.486292	0.62	76	0.000364	104506	0.013163	0.43683	0.93	76	HC PTV	0.000377	104733	79	-0.01	0.11	0.897
MTTP	4	99564081	99623997	ENSG00000138823	ENST00000265517	NM_001386140.1	3920	TRUE	protein coding	2685	Missense CADD ≥25	0.00060763	106973	-0.652885	0.371901	0.12	130	0.000584	104506	-0.10818	0.344845	0.96	122	Missense	0.00435	104733	911	-0.04	0.03	0.156
MTURN	7	30134986	30162762	ENSG00000180354	ENST00000324453	NM_152793.3	5761	TRUE	protein coding	396	Damaging	0.000257074	106973	-0.406883	0.572515	0.24	55	0.000254	104506	-0.26048	0.523955	0.33	53	Damaging	0.000258	104733	54	-0.09	0.13	0.475
MTURN	7	30134986	30162762	ENSG00000180354	ENST00000324453	NM_152793.3	5761	TRUE	protein coding	396	Missense CADD ≥25	0.000247726	106973	-0.474769	0.583214	0.2	53	0.000244	104506	-0.33352	0.534126	0.27	51	Missense	0.000597	104733	125	-0.04	0.08	0.601
MTUS1	8	17643795	17800917	ENSG00000129422	ENST00000262102		6160	TRUE	protein coding	3813	Damaging	0.00336066	106973	0.23341	0.158859	0.21	719	0.003397	104506	0.094321	0.143591	0.64	710	Damaging	0.00338	104733	708	0.03	0.04	0.466
MTUS1	8	17643795	17800917	ENSG00000129422	ENST00000262102		6160	TRUE	protein coding	3813	HC PTV	0.000350556	106973	0.114619	0.490368	0.72	75	0.000349	104506	0.138596	0.44643	0.59	73	HC PTV	0.000138	104733	29	0.34	0.18	0.0569
MTUS1	8	17643795	17800917	ENSG00000129422	ENST00000262102		6160	TRUE	protein coding	3813	Missense CADD ≥25	0.00301011	106973	0.246979	0.167792	0.23	644	0.003048	104506	0.089083	0.15154	0.76	637	Missense	0.00351	104733	735	0.05	0.04	0.179
MTUS2	13	28820339	29505947	ENSG00000132938	ENST00000612955	NM_001033602.4	7439	TRUE	protein coding	4110	Damaging	0.00227628	106973	0.273195	0.192991	0.17	487	0.002297	104506	0.192701	0.174625	0.28	480	Damaging	0.00103	104733	216	0.05	0.06	0.434
MTUS2	13	28820339	29505947	ENSG00000132938	ENST00000612955	NM_001033602.4	7439	TRUE	protein coding	4110	HC PTV	5.14148e-05	106973	-0.193718	1.28124	0.91	11	5.26e-05	104506	-0.30252	1.15092	0.97	11	HC PTV	9.55e-06	104733	2	0.39	0.67	0.561
MTUS2	13	28820339	29505947	ENSG00000132938	ENST00000612955	NM_001033602.4	7439	TRUE	protein coding	4110	Missense CADD ≥25	0.00222486	106973	0.283976	0.195198	0.17	476	0.002244	104506	0.204326	0.176652	0.27	469	Missense	0.00202	104733	423	0.05	0.05	0.266
MTX1	1	155208695	155213824	ENSG00000173171	ENST00000368376	NM_002455.5	1636	TRUE	protein coding	1401	Damaging	0.00121526	106973	0.117832	0.262765	0.43	260	0.001225	104506	0.046613	0.23788	0.62	256	Damaging	0.00125	104733	262	0.02	0.06	0.798
MTX1	1	155208695	155213824	ENSG00000173171	ENST00000368376	NM_002455.5	1636	TRUE	protein coding	1401	HC PTV	0.000294467	106973	-0.832714	0.533288	0.14	63	0.000292	104506	-0.60745	0.486837	0.28	61	HC PTV	0.000282	104733	59	-0.21	0.12	0.0894
MTX1	1	155208695	155213824	ENSG00000173171	ENST00000368376	NM_002455.5	1636	TRUE	protein coding	1401	Missense CADD ≥25	0.000920793	106973	0.422085	0.301783	0.08	197	0.000933	104506	0.251448	0.27248	0.24	195	Missense	0.00288	104733	603	0.02	0.04	0.641
MTX2	2	176269395	176338025	ENSG00000128654	ENST00000249442	NM_006554.5	1341	TRUE	protein coding	792	Damaging	0.000645023	106973	0.322265	0.360293	0.63	138	0.000655	104506	0.163256	0.324782	0.89	137	Damaging	0.000644	104733	135	0.05	0.08	0.55
MTX2	2	176269395	176338025	ENSG00000128654	ENST00000249442	NM_006554.5	1341	TRUE	protein coding	792	HC PTV	0.000130874	106973	0.551418	0.799475	0.6	28	0.000134	104506	0.173457	0.718055	0.96	28	HC PTV	0.000129	104733	27	0.09	0.18	0.622
MTX2	2	176269395	176338025	ENSG00000128654	ENST00000249442	NM_006554.5	1341	TRUE	protein coding	792	Missense CADD ≥25	0.000514148	106973	0.263737	0.403504	0.79	110	0.000522	104506	0.160554	0.364072	0.86	109	Missense	0.00169	104733	353	0.05	0.05	0.291
MTX3	5	79976716	79991262	ENSG00000177034	ENST00000512528	NM_001363818.2	7931	TRUE	protein coding	939	Damaging	0.00098623	106973	0.430995	0.292233	0.16	211	0.00099	104506	0.398754	0.265024	0.15	207	Damaging	0.000516	104733	108	0.19	0.09	0.0335
MTX3	5	79976716	79991262	ENSG00000177034	ENST00000512528	NM_001363818.2	7931	TRUE	protein coding	939	HC PTV	0.000172941	106973	0.377264	0.697231	0.44	37	0.000172	104506	0.39055	0.634935	0.35	36	HC PTV	9.55e-05	104733	20	-0.23	0.21	0.27
MTX3	5	79976716	79991262	ENSG00000177034	ENST00000512528	NM_001363818.2	7931	TRUE	protein coding	939	Missense CADD ≥25	0.000813289	106973	0.44214	0.321758	0.23	174	0.000818	104506	0.40021	0.291545	0.24	171	Missense	0.002	104733	419	0.09	0.05	0.0644
MUC1	1	155185824	155192916	ENSG00000185499	ENST00000611571		4170	TRUE	protein coding	3789	Damaging	0.000271096	106973	-0.237392	0.555785	0.85	58	0.000268	104506	-0.05679	0.508096	0.85	56	Damaging	0.000224	104733	47	-0.26	0.14	0.0567
MUC1	1	155185824	155192916	ENSG00000185499	ENST00000611571		4170	TRUE	protein coding	3789	HC PTV	0.00014957	106973	-0.479814	0.74815	0.63	32	0.000148	104506	-0.3437	0.68282	0.78	31	HC PTV	8.59e-05	104733	18	-0.23	0.22	0.301
MUC1	1	155185824	155192916	ENSG00000185499	ENST00000611571		4170	TRUE	protein coding	3789	Missense CADD ≥25	0.000121526	106973	0.0611103	0.82998	0.81	26	0.00012	104506	0.298988	0.760323	0.56	25	Missense	0.000969	104733	203	-0.09	0.07	0.197
MUC12	7	100969565	101018939	ENSG00000205277	ENST00000536621	NM_001164462.2	16366	TRUE	protein coding	16008	Damaging	0.00163125	106973	-0.0164501	0.227582	0.9	349	0.001608	104506	0.106005	0.208371	0.61	336	Damaging	0.00167	104733	350	-0.05	0.05	0.342
MUC12	7	100969565	101018939	ENSG00000205277	ENST00000536621	NM_001164462.2	16366	TRUE	protein coding	16008	HC PTV	0.00163125	106973	-0.0164501	0.227582	0.9	349	0.001608	104506	0.106005	0.208371	0.61	336	HC PTV	0.00167	104733	350	-0.05	0.05	0.342
MUC13	3	124905442	124953819	ENSG00000173702	ENST00000616727	NM_033049.4	2879	TRUE	protein coding	1539	Damaging	0.000168267	106973	0.543566	0.706836	0.26	36	0.000172	104506	0.291571	0.634986	0.45	36	Damaging	7.16e-05	104733	15	0.05	0.25	0.85
MUC13	3	124905442	124953819	ENSG00000173702	ENST00000616727	NM_033049.4	2879	TRUE	protein coding	1539	HC PTV	0.000130874	106973	0.516332	0.801465	0.35	28	0.000134	104506	0.273943	0.719996	0.62	28	HC PTV	3.34e-05	104733	7	0.19	0.36	0.597
MUC15	11	26559032	26572263	ENSG00000169550	ENST00000529533	NM_001135091.2	3387	TRUE	protein coding	1086	Damaging	0.00058426	106973	0.0658397	0.379959	0.94	125	0.000574	104506	0.371004	0.348342	0.39	120	Damaging	0.000277	104733	58	-0.03	0.12	0.819
MUC15	11	26559032	26572263	ENSG00000169550	ENST00000529533	NM_001135091.2	3387	TRUE	protein coding	1086	HC PTV	0.000257074	106973	-0.142235	0.572622	0.85	55	0.000258	104506	-0.10976	0.519114	0.9	54	HC PTV	0.000234	104733	49	0.01	0.14	0.965
MUC15	11	26559032	26572263	ENSG00000169550	ENST00000529533	NM_001135091.2	3387	TRUE	protein coding	1086	Missense CADD ≥25	0.000327185	106973	0.229284	0.507612	0.94	70	0.000316	104506	0.764023	0.469585	0.2	66	Missense	0.00288	104733	603	0.04	0.04	0.296
MUC16	19	8848844	8981342	ENSG00000181143	ENST00000397910		43816	TRUE	protein coding	43524	Damaging	0.00499191	106973	-0.0523187	0.130346	0.99	1068	0.004985	104506	-0.06449	0.118558	0.93	1042	Damaging	0.00508	104733	1065	0.01	0.03	0.809
MUC16	19	8848844	8981342	ENSG00000181143	ENST00000397910		43816	TRUE	protein coding	43524	HC PTV	0.00452918	106973	-0.0236639	0.136774	0.84	969	0.004516	104506	-0.01263	0.124497	0.61	944	HC PTV	0.00462	104733	967	0.02	0.03	0.602
MUC16	19	8848844	8981342	ENSG00000181143	ENST00000397910		43816	TRUE	protein coding	43524	Missense CADD ≥25	0.000462734	106973	-0.329514	0.426157	0.51	99	0.000469	104506	-0.55871	0.384824	0.21	98	Missense	0.097	104733	20322	0	0.01	0.619
MUC17	7	101020072	101058859	ENSG00000169876	ENST00000306151	NM_001040105.2	14352	TRUE	protein coding	13482	Damaging	0.00414591	106973	0.0477301	0.143129	0.92	887	0.004143	104506	0.073174	0.130134	0.61	866	Damaging	0.00328	104733	688	-0.01	0.04	0.755
MUC17	7	101020072	101058859	ENSG00000169876	ENST00000306151	NM_001040105.2	14352	TRUE	protein coding	13482	HC PTV	0.00306619	106973	0.0761091	0.166246	0.8	656	0.003067	104506	0.093388	0.151091	0.62	641	HC PTV	0.00327	104733	684	-0.01	0.04	0.857
MUC17	7	101020072	101058859	ENSG00000169876	ENST00000306151	NM_001040105.2	14352	TRUE	protein coding	13482	Missense CADD ≥25	0.00107971	106973	-0.0331412	0.279605	0.82	231	0.001076	104506	0.0149	0.25452	0.87	225	Missense	0.0461	104733	9659	0	0.01	0.726
MUC19	12	40393395	40570832	ENSG00000205592	ENST00000676020		1714	TRUE	protein coding	1661	Damaging	0.000514148	106973	-0.475926	0.404366	0.22	110	0.000502	104506	-0.16895	0.371723	0.62	105	Damaging	NA	NA	NA	NA	NA	NA
MUC19	12	40393395	40570832	ENSG00000205592	ENST00000676020		1714	TRUE	protein coding	1661	HC PTV	0.000514148	106973	-0.475926	0.404366	0.22	110	0.000502	104506	-0.16895	0.371723	0.62	105	HC PTV	NA	NA	NA	NA	NA	NA
MUC2	11	1074875	1110511	ENSG00000198788	ENST00000675028		4209	TRUE	protein coding	4182	Damaging	0.000219682	106973	0.692469	0.619429	0.41	47	0.00022	104506	0.66766	0.562439	0.46	46	Damaging	NA	NA	NA	NA	NA	NA
MUC2	11	1074875	1110511	ENSG00000198788	ENST00000675028		4209	TRUE	protein coding	4182	HC PTV	0.000219682	106973	0.692469	0.619429	0.41	47	0.00022	104506	0.66766	0.562439	0.46	46	HC PTV	NA	NA	NA	NA	NA	NA
MUC20	3	195720884	195741123	ENSG00000176945	ENST00000447234	NM_001282506.2	2493	TRUE	protein coding	2130	Damaging	0.000163593	106973	1.46206	0.716833	0.046	35	0.000167	104506	1.16734	0.643967	0.12	35	Damaging	0.000349	104733	73	0.18	0.11	0.0927
MUC20	3	195720884	195741123	ENSG00000176945	ENST00000447234	NM_001282506.2	2493	TRUE	protein coding	2130	HC PTV	0.000163593	106973	1.46206	0.716833	0.046	35	0.000167	104506	1.16734	0.643967	0.12	35	HC PTV	0.000349	104733	73	0.18	0.11	0.0927
MUC21	6	30983718	30989903	ENSG00000204544	ENST00000376296	NM_001010909.5	3651	TRUE	protein coding	1701	Damaging	0.000215008	106973	-1.0994	0.626123	0.091	46	0.000206	104506	-0.6204	0.581701	0.38	43	Damaging	0.000229	104733	48	-0.21	0.14	0.122
MUC21	6	30983718	30989903	ENSG00000204544	ENST00000376296	NM_001010909.5	3651	TRUE	protein coding	1701	HC PTV	0.000215008	106973	-1.0994	0.626123	0.091	46	0.000206	104506	-0.6204	0.581701	0.38	43	HC PTV	0.000229	104733	48	-0.21	0.14	0.122
MUC22	6	31010474	31035402	ENSG00000261272	ENST00000561890		6019	TRUE	protein coding	5322	Damaging	0.000514148	106973	-0.639006	0.405116	0.13	110	0.000512	104506	-0.57788	0.368963	0.15	107	Damaging	0.000893	104733	187	-0.03	0.06	0.593
MUC22	6	31010474	31035402	ENSG00000261272	ENST00000561890		6019	TRUE	protein coding	5322	HC PTV	0.000444037	106973	-0.837748	0.435799	0.073	95	0.00044	104506	-0.7396	0.397783	0.096	92	HC PTV	0.000845	104733	177	-0.05	0.06	0.429
MUC22	6	31010474	31035402	ENSG00000261272	ENST00000561890		6019	TRUE	protein coding	5322	Missense CADD ≥25	7.01111e-05	106973	0.624072	1.09817	0.65	15	7.18e-05	104506	0.417708	0.98647	0.81	15	Missense	0.0158	104733	3313	0.01	0.02	0.606
MUC3A	7	100949534	100968347	ENSG00000169894	ENST00000379458	NM_005960.2	11248	TRUE	protein coding	9972	Damaging	0.000130874	106973	1.33585	0.802408	0.08	28	0.000134	104506	1.08559	0.720879	0.1	28	Damaging	0.000277	104733	58	0.12	0.12	0.336
MUC3A	7	100949534	100968347	ENSG00000169894	ENST00000379458	NM_005960.2	11248	TRUE	protein coding	9972	HC PTV	0.000130874	106973	1.33585	0.802408	0.08	28	0.000134	104506	1.08559	0.720879	0.1	28	HC PTV	0.000277	104733	58	0.12	0.12	0.336
MUC4	3	195746765	195811973	ENSG00000145113	ENST00000463781	NM_018406.7	16756	TRUE	protein coding	16239	Damaging	0.00345414	106973	-0.146717	0.156532	0.28	739	0.00343	104506	-0.06851	0.142757	0.43	717	Damaging	0.00326	104733	683	-0.04	0.04	0.239
MUC4	3	195746765	195811973	ENSG00000145113	ENST00000463781	NM_018406.7	16756	TRUE	protein coding	16239	HC PTV	0.00267357	106973	-0.154953	0.177788	0.31	572	0.002651	104506	-0.07755	0.162285	0.48	554	HC PTV	0.00243	104733	510	-0.05	0.04	0.198
MUC4	3	195746765	195811973	ENSG00000145113	ENST00000463781	NM_018406.7	16756	TRUE	protein coding	16239	Missense CADD ≥25	0.000831986	106973	-0.136544	0.318094	0.63	178	0.000828	104506	0.004382	0.289855	0.79	173	Missense	0.119	104733	24855	-0.01	0.01	0.407
MUC5AC	11	1157953	1201138	ENSG00000215182	ENST00000621226	NM_001304359.2	17448	TRUE	protein coding	16965	Damaging	0.000200985	106973	-0.358712	0.647585	0.72	43	0.000206	104506	-0.56984	0.581718	0.54	43	Damaging	0.000158	104733	33	-0.16	0.17	0.33
MUC5AC	11	1157953	1201138	ENSG00000215182	ENST00000621226	NM_001304359.2	17448	TRUE	protein coding	16965	HC PTV	0.000200985	106973	-0.358712	0.647585	0.72	43	0.000206	104506	-0.56984	0.581718	0.54	43	HC PTV	0.000158	104733	33	-0.16	0.17	0.33
MUC5B	11	1223066	1262172	ENSG00000117983	ENST00000529681	NM_002458.3	17911	TRUE	protein coding	17289	Damaging	0.00170604	106973	0.167275	0.22262	0.43	365	0.001713	104506	0.13752	0.201923	0.5	358	Damaging	0.00177	104733	371	0.06	0.05	0.248
MUC5B	11	1223066	1262172	ENSG00000117983	ENST00000529681	NM_002458.3	17911	TRUE	protein coding	17289	HC PTV	0.000112178	106973	-0.47793	0.866699	0.84	24	0.00011	104506	-0.10128	0.795284	0.66	23	HC PTV	8.59e-05	104733	18	0.01	0.22	0.978
MUC5B	11	1223066	1262172	ENSG00000117983	ENST00000529681	NM_002458.3	17911	TRUE	protein coding	17289	Missense CADD ≥25	0.00159386	106973	0.212757	0.230299	0.39	341	0.001603	104506	0.153909	0.20872	0.56	335	Missense	0.0788	104733	16509	0.01	0.01	0.169
MUC6	11	1012823	1036718	ENSG00000184956	ENST00000421673	NM_005961.3	8016	TRUE	protein coding	7320	Damaging	0.00406177	106973	-0.00489127	0.144612	0.88	869	0.004076	104506	-0.04913	0.131194	0.92	852	Damaging	0.0041	104733	859	-0.02	0.03	0.48
MUC6	11	1012823	1036718	ENSG00000184956	ENST00000421673	NM_005961.3	8016	TRUE	protein coding	7320	HC PTV	0.00212203	106973	-0.00127165	0.199679	0.95	454	0.002143	104506	-0.14984	0.180569	0.48	448	HC PTV	0.0018	104733	377	-0.04	0.05	0.467
MUC6	11	1012823	1036718	ENSG00000184956	ENST00000421673	NM_005961.3	8016	TRUE	protein coding	7320	Missense CADD ≥25	0.00193974	106973	-0.0088092	0.208832	0.89	415	0.001933	104506	0.062943	0.190123	0.54	404	Missense	0.0282	104733	5912	0	0.01	0.843
MUCL1	12	54830518	54896008	ENSG00000172551	ENST00000308796	NM_058173.3	485	TRUE	protein coding	273	Damaging	0.000299141	106973	-0.52542	0.53013	0.43	64	0.000287	104506	-0.20921	0.491742	0.6	60	Damaging	0.000325	104733	68	-0.2	0.12	0.0893
MUCL1	12	54830518	54896008	ENSG00000172551	ENST00000308796	NM_058173.3	485	TRUE	protein coding	273	HC PTV	0.000299141	106973	-0.52542	0.53013	0.43	64	0.000287	104506	-0.20921	0.491742	0.6	60	HC PTV	0.000325	104733	68	-0.2	0.12	0.0893
MUCL3	6	30934523	30954221	ENSG00000168631	ENST00000462446	NM_080870.4	5313	TRUE	protein coding	4182	Damaging	0.000621652	106973	0.0526593	0.3684	0.92	133	0.000617	104506	0.202229	0.335997	0.72	129	Damaging	0.000635	104733	133	0.02	0.08	0.818
MUCL3	6	30934523	30954221	ENSG00000168631	ENST00000462446	NM_080870.4	5313	TRUE	protein coding	4182	HC PTV	0.000588934	106973	-0.0431032	0.378479	0.69	126	0.000584	104506	0.127209	0.345487	0.9	122	HC PTV	0.000602	104733	126	-0.01	0.08	0.913
MUL1	1	20499448	20508151	ENSG00000090432	ENST00000264198	NM_024544.3	2428	TRUE	protein coding	1059	Damaging	0.000495452	106973	0.64518	0.411208	0.14	106	0.000498	104506	0.521494	0.372925	0.24	104	Damaging	0.000482	104733	101	0.12	0.09	0.208
MUL1	1	20499448	20508151	ENSG00000090432	ENST00000264198	NM_024544.3	2428	TRUE	protein coding	1059	HC PTV	4.67408e-05	106973	1.9233	1.33817	0.15	10	4.78e-05	104506	1.63331	1.20208	0.21	10	HC PTV	4.77e-05	104733	10	0.38	0.3	0.212
MUL1	1	20499448	20508151	ENSG00000090432	ENST00000264198	NM_024544.3	2428	TRUE	protein coding	1059	Missense CADD ≥25	0.000448711	106973	0.511806	0.432074	0.28	96	0.00045	104506	0.403013	0.392241	0.4	94	Missense	0.00191	104733	400	0	0.05	0.979
MUS81	11	65857126	65867653	ENSG00000172732	ENST00000308110	NM_025128.5	2364	TRUE	protein coding	1656	Damaging	0.00136016	106973	0.315975	0.249214	0.26	291	0.001373	104506	0.197612	0.225422	0.36	287	Damaging	0.00141	104733	296	0.01	0.06	0.852
MUS81	11	65857126	65867653	ENSG00000172732	ENST00000308110	NM_025128.5	2364	TRUE	protein coding	1656	HC PTV	0.000257074	106973	-0.272008	0.572611	0.4	55	0.000254	104506	-0.05945	0.523978	0.79	53	HC PTV	0.000263	104733	55	-0.15	0.13	0.228
MUS81	11	65857126	65867653	ENSG00000172732	ENST00000308110	NM_025128.5	2364	TRUE	protein coding	1656	Missense CADD ≥25	0.00110308	106973	0.452914	0.276664	0.095	236	0.00112	104506	0.255736	0.249586	0.25	234	Missense	0.00356	104733	746	0.01	0.03	0.814
MUSK	9	110668779	110806558	ENSG00000030304	ENST00000374448	NM_005592.4	8294	TRUE	protein coding	2610	Damaging	0.00312228	106973	0.0103291	0.164833	0.97	668	0.003115	104506	-0.00957	0.149971	0.89	651	Damaging	0.00318	104733	667	-0.02	0.04	0.635
MUSK	9	110668779	110806558	ENSG00000030304	ENST00000374448	NM_005592.4	8294	TRUE	protein coding	2610	HC PTV	9.81556e-05	106973	-1.09616	0.92675	0.23	21	9.09e-05	104506	-0.54915	0.875091	0.45	19	HC PTV	9.55e-05	104733	20	-0.31	0.21	0.146
MUSK	9	110668779	110806558	ENSG00000030304	ENST00000374448	NM_005592.4	8294	TRUE	protein coding	2610	Missense CADD ≥25	0.0030288	106973	0.0481667	0.167341	0.78	648	0.003029	104506	0.007541	0.152074	1	633	Missense	0.00621	104733	1301	-0.04	0.03	0.159
MUSTN1	3	52833114	52835019	ENSG00000272573	ENST00000446157	NM_205853.4	523	TRUE	protein coding	249	Damaging	0.000906771	106973	0.348243	0.304712	0.18	194	0.000914	104506	0.245479	0.275882	0.28	191	Damaging	0.000902	104733	189	0.07	0.07	0.337
MUSTN1	3	52833114	52835019	ENSG00000272573	ENST00000446157	NM_205853.4	523	TRUE	protein coding	249	HC PTV	5.14148e-05	106973	0.850135	1.27845	0.48	11	5.26e-05	104506	0.504489	1.14849	0.73	11	HC PTV	4.77e-05	104733	10	0.35	0.3	0.248
MUSTN1	3	52833114	52835019	ENSG00000272573	ENST00000446157	NM_205853.4	523	TRUE	protein coding	249	Missense CADD ≥25	0.000855356	106973	0.317942	0.313719	0.22	183	0.000861	104506	0.229565	0.28417	0.31	180	Missense	0.00196	104733	410	0.03	0.05	0.576
MUTYH	1	45329163	45340893	ENSG00000132781	ENST00000456914	NM_001048174.2	1708	TRUE	protein coding	1566	Damaging	0.00107504	106973	0.165043	0.279327	0.44	230	0.001086	104506	0.082817	0.252576	0.57	227	Damaging	0.00107	104733	225	0.05	0.06	0.428
MUTYH	1	45329163	45340893	ENSG00000132781	ENST00000456914	NM_001048174.2	1708	TRUE	protein coding	1566	HC PTV	0.000430015	106973	0.686898	0.441397	0.12	92	0.000435	104506	0.564806	0.398682	0.13	91	HC PTV	0.000425	104733	89	0.2	0.1	0.0516
MUTYH	1	45329163	45340893	ENSG00000132781	ENST00000456914	NM_001048174.2	1708	TRUE	protein coding	1566	Missense CADD ≥25	0.000645023	106973	-0.183232	0.360448	0.79	138	0.000651	104506	-0.23992	0.326163	0.6	136	Missense	0.00611	104733	1280	0.01	0.03	0.796
MVB12A	19	17405722	17433724	ENSG00000141971	ENST00000317040	NM_138401.4	1250	TRUE	protein coding	822	Damaging	0.000920793	106973	0.378538	0.302228	0.22	197	0.000928	104506	0.390171	0.273624	0.17	194	Damaging	0.00095	104733	199	0.06	0.07	0.414
MVB12A	19	17405722	17433724	ENSG00000141971	ENST00000317040	NM_138401.4	1250	TRUE	protein coding	822	HC PTV	0.000112178	106973	0.662737	0.865243	0.29	24	0.00011	104506	1.01057	0.794075	0.12	23	HC PTV	0.000124	104733	26	0.05	0.19	0.8
MVB12A	19	17405722	17433724	ENSG00000141971	ENST00000317040	NM_138401.4	1250	TRUE	protein coding	822	Missense CADD ≥25	0.000808615	106973	0.338884	0.322469	0.37	173	0.000818	104506	0.306436	0.291407	0.37	171	Missense	0.00201	104733	421	0.01	0.05	0.865
MVB12B	9	126326829	126507041	ENSG00000196814	ENST00000361171	NM_033446.3	4838	TRUE	protein coding	960	Damaging	0.000425341	106973	-0.127083	0.44537	0.73	91	0.000426	104506	-0.21353	0.404503	0.46	89	Damaging	0.000449	104733	94	-0.1	0.1	0.296
MVB12B	9	126326829	126507041	ENSG00000196814	ENST00000361171	NM_033446.3	4838	TRUE	protein coding	960	HC PTV	5.60889e-05	106973	-2.73148	1.226	0.034	12	4.78e-05	104506	-2.03414	1.20623	0.13	10	HC PTV	1.43e-05	104733	3	-1.42	0.55	0.0094
MVB12B	9	126326829	126507041	ENSG00000196814	ENST00000361171	NM_033446.3	4838	TRUE	protein coding	960	Missense CADD ≥25	0.000369252	106973	0.268787	0.477965	0.65	79	0.000378	104506	0.017147	0.42931	0.81	79	Missense	0.00112	104733	234	-0.08	0.06	0.227
MVD	16	88651935	88663161	ENSG00000167508	ENST00000301012	NM_002461.3	1799	TRUE	protein coding	1203	Damaging	0.00119656	106973	-0.151822	0.265549	0.5	256	0.001196	104506	-0.09551	0.241395	0.47	250	Damaging	0.0012	104733	251	0.01	0.06	0.843
MVD	16	88651935	88663161	ENSG00000167508	ENST00000301012	NM_002461.3	1799	TRUE	protein coding	1203	HC PTV	0.000345882	106973	0.116969	0.493493	0.8	74	0.000349	104506	0.075601	0.446346	0.91	73	HC PTV	0.000344	104733	72	0.04	0.11	0.716
MVD	16	88651935	88663161	ENSG00000167508	ENST00000301012	NM_002461.3	1799	TRUE	protein coding	1203	Missense CADD ≥25	0.00086003	106973	-0.247963	0.313134	0.35	184	0.000856	104506	-0.15671	0.285192	0.37	179	Missense	0.00584	104733	1224	-0.02	0.03	0.477
MVK	12	109573255	109598125	ENSG00000110921	ENST00000228510	NM_000431.4	2833	TRUE	protein coding	1191	Damaging	0.000560889	106973	-0.179277	0.387159	0.5	120	0.00056	104506	-0.16499	0.352153	0.49	117	Damaging	0.000511	104733	107	-0.01	0.09	0.899
MVK	12	109573255	109598125	ENSG00000110921	ENST00000228510	NM_000431.4	2833	TRUE	protein coding	1191	HC PTV	9.34815e-05	106973	0.978943	0.947917	0.49	20	9.57e-05	104506	0.738148	0.851365	0.75	20	HC PTV	8.59e-05	104733	18	0.22	0.22	0.331
MVK	12	109573255	109598125	ENSG00000110921	ENST00000228510	NM_000431.4	2833	TRUE	protein coding	1191	Missense CADD ≥25	0.000467408	106973	-0.411032	0.424078	0.3	100	0.000464	104506	-0.35129	0.386727	0.36	97	Missense	0.00204	104733	428	0.02	0.05	0.615
MVP	16	29820394	29848039	ENSG00000013364	ENST00000357402	NM_005115.5	2798	TRUE	protein coding	2682	Damaging	0.00351023	106973	0.136905	0.155414	0.32	751	0.003521	104506	0.131646	0.141031	0.25	736	Damaging	0.00352	104733	738	0.04	0.04	0.238
MVP	16	29820394	29848039	ENSG00000013364	ENST00000357402	NM_005115.5	2798	TRUE	protein coding	2682	HC PTV	0.00100493	106973	0.136882	0.289731	0.53	215	0.001	104506	0.199927	0.263984	0.3	209	HC PTV	0.001	104733	210	0.03	0.07	0.61
MVP	16	29820394	29848039	ENSG00000013364	ENST00000357402	NM_005115.5	2798	TRUE	protein coding	2682	Missense CADD ≥25	0.00250998	106973	0.142882	0.183603	0.42	537	0.002526	104506	0.110193	0.166339	0.45	528	Missense	0.00675	104733	1414	0.03	0.03	0.17
MX1	21	41420020	41470071	ENSG00000157601	ENST00000398598	NM_002462.5	2776	TRUE	protein coding	1989	Damaging	0.00176213	106973	-0.261471	0.219506	0.29	377	0.001761	104506	-0.22702	0.199596	0.26	368	Damaging	0.00173	104733	363	-0.06	0.05	0.26
MX1	21	41420020	41470071	ENSG00000157601	ENST00000398598	NM_002462.5	2776	TRUE	protein coding	1989	HC PTV	0.000663719	106973	-0.0351336	0.35728	0.9	142	0.000675	104506	-0.25484	0.322108	0.59	141	HC PTV	0.000506	104733	106	-0.03	0.09	0.737
MX1	21	41420020	41470071	ENSG00000157601	ENST00000398598	NM_002462.5	2776	TRUE	protein coding	1989	Missense CADD ≥25	0.00109841	106973	-0.397647	0.277834	0.15	235	0.001086	104506	-0.20911	0.253957	0.31	227	Missense	0.00398	104733	834	-0.1	0.03	0.00353
MX2	21	41361999	41409393	ENSG00000183486	ENST00000330714	NM_002463.2	3408	TRUE	protein coding	2148	Damaging	0.000920793	106973	0.531903	0.303424	0.14	197	0.000933	104506	0.451845	0.273985	0.15	195	Damaging	0.000855	104733	179	0.09	0.07	0.198
MX2	21	41361999	41409393	ENSG00000183486	ENST00000330714	NM_002463.2	3408	TRUE	protein coding	2148	HC PTV	0.00035523	106973	-0.0179822	0.488236	0.8	76	0.000354	104506	0.195446	0.444505	0.69	74	HC PTV	0.000296	104733	62	-0.02	0.12	0.856
MX2	21	41361999	41409393	ENSG00000183486	ENST00000330714	NM_002463.2	3408	TRUE	protein coding	2148	Missense CADD ≥25	0.000565563	106973	0.876647	0.387017	0.036	121	0.000579	104506	0.608063	0.347689	0.13	121	Missense	0.00527	104733	1104	0.03	0.03	0.322
MXD1	2	69897688	69942945	ENSG00000059728	ENST00000264444	NM_002357.4	5549	TRUE	protein coding	666	Damaging	0.000238378	106973	0.130007	0.592421	0.75	51	0.000239	104506	0.194433	0.537378	0.71	50	Damaging	0.000248	104733	52	0.05	0.13	0.709
MXD1	2	69897688	69942945	ENSG00000059728	ENST00000264444	NM_002357.4	5549	TRUE	protein coding	666	Missense CADD ≥25	0.00022903	106973	0.333255	0.604387	0.55	49	0.00023	104506	0.380768	0.548455	0.53	48	Missense	0.00168	104733	352	0.06	0.05	0.204
MXD3	5	177301461	177312757	ENSG00000213347	ENST00000423571		1534	TRUE	protein coding	1167	Damaging	0.000659045	106973	0.430296	0.35737	0.16	141	0.00066	104506	0.371178	0.324483	0.14	138	Damaging	0.000692	104733	145	0.07	0.08	0.348
MXD3	5	177301461	177312757	ENSG00000213347	ENST00000423571		1534	TRUE	protein coding	1167	HC PTV	9.34815e-05	106973	-0.326499	0.948392	0.82	20	9.09e-05	104506	-0.17582	0.874022	0.92	19	HC PTV	0.000134	104733	28	-0.13	0.18	0.474
MXD3	5	177301461	177312757	ENSG00000213347	ENST00000423571		1534	TRUE	protein coding	1167	Missense CADD ≥25	0.000565563	106973	0.555327	0.385736	0.11	121	0.000569	104506	0.458453	0.349394	0.11	119	Missense	0.00226	104733	474	0.01	0.04	0.85
MXD4	4	2247432	2262109	ENSG00000123933	ENST00000337190	NM_006454.3	3871	TRUE	protein coding	630	Damaging	0.000476756	106973	0.430578	0.419801	0.35	102	0.000488	104506	0.202664	0.377102	0.74	102	Damaging	0.000497	104733	104	0.06	0.09	0.493
MXD4	4	2247432	2262109	ENSG00000123933	ENST00000337190	NM_006454.3	3871	TRUE	protein coding	630	Missense CADD ≥25	0.000467408	106973	0.482195	0.423974	0.31	100	0.000478	104506	0.256428	0.380851	0.67	100	Missense	0.00262	104733	548	0.03	0.04	0.458
MXI1	10	110207605	110287365	ENSG00000119950	ENST00000332674	NM_130439.3	3470	TRUE	protein coding	888	Damaging	0.000663719	106973	0.551825	0.356496	0.1	142	0.00067	104506	0.512633	0.32245	0.078	140	Damaging	0.000539	104733	113	0.16	0.09	0.0759
MXI1	10	110207605	110287365	ENSG00000119950	ENST00000332674	NM_130439.3	3470	TRUE	protein coding	888	Missense CADD ≥25	0.000626326	106973	0.433642	0.366967	0.2	134	0.000632	104506	0.413661	0.332063	0.17	132	Missense	0.00138	104733	290	0.06	0.06	0.288
MXRA5	X	3308565	3346652	ENSG00000101825	ENST00000217939	NM_015419.4	9804	TRUE	protein coding	8487	Damaging	0.00124798	106973	-0.0486153	0.260426	0.87	267	0.001254	104506	-0.11334	0.236182	0.74	262	Damaging	0.00125	104733	262	0.01	0.06	0.888
MXRA5	X	3308565	3346652	ENSG00000101825	ENST00000217939	NM_015419.4	9804	TRUE	protein coding	8487	HC PTV	0.00014957	106973	-0.0220949	0.751398	0.93	32	0.000153	104506	-0.34037	0.675037	0.75	32	HC PTV	0.000143	104733	30	0.02	0.17	0.924
MXRA5	X	3308565	3346652	ENSG00000101825	ENST00000217939	NM_015419.4	9804	TRUE	protein coding	8487	Missense CADD ≥25	0.00109841	106973	-0.0522049	0.277552	0.89	235	0.0011	104506	-0.08162	0.252041	0.82	230	Missense	0.0217	104733	4555	-0.01	0.01	0.535
MXRA7	17	76672551	76711004	ENSG00000182534	ENST00000449428	NM_198530.4	1833	TRUE	protein coding	513	Damaging	0.000317837	106973	-0.387423	0.514827	0.46	68	0.000325	104506	-0.60435	0.462479	0.15	68	Damaging	0.000315	104733	66	-0.08	0.12	0.484
MXRA7	17	76672551	76711004	ENSG00000182534	ENST00000449428	NM_198530.4	1833	TRUE	protein coding	513	HC PTV	0.000112178	106973	-0.25594	0.866246	0.77	24	0.000115	104506	-0.4034	0.778159	0.58	24	HC PTV	0.000115	104733	24	-0.13	0.19	0.5
MXRA7	17	76672551	76711004	ENSG00000182534	ENST00000449428	NM_198530.4	1833	TRUE	protein coding	513	Missense CADD ≥25	0.000205659	106973	-0.459025	0.640008	0.48	44	0.000211	104506	-0.71377	0.574931	0.17	44	Missense	0.00226	104733	474	0.07	0.04	0.131
MXRA8	1	1352689	1361777	ENSG00000162576	ENST00000309212	NM_032348.4	2293	TRUE	protein coding	1329	Damaging	0.00119189	106973	-0.12382	0.265308	0.92	255	0.001191	104506	-0.05452	0.241181	0.98	249	Damaging	0.0012	104733	252	-0.02	0.06	0.718
MXRA8	1	1352689	1361777	ENSG00000162576	ENST00000309212	NM_032348.4	2293	TRUE	protein coding	1329	HC PTV	0.000191637	106973	-0.393809	0.661041	0.57	41	0.000182	104506	0.364117	0.616787	0.66	38	HC PTV	0.00011	104733	23	0.21	0.2	0.299
MXRA8	1	1352689	1361777	ENSG00000162576	ENST00000309212	NM_032348.4	2293	TRUE	protein coding	1329	Missense CADD ≥25	0.00100025	106973	-0.071932	0.289567	0.89	214	0.00101	104506	-0.13001	0.261963	0.83	211	Missense	0.00469	104733	982	-0.01	0.03	0.664
MYADM	19	53864763	53876435	ENSG00000179820	ENST00000391770	NM_138373.5	3054	TRUE	protein coding	969	Damaging	0.000163593	106973	-0.692548	0.71646	0.31	35	0.000163	104506	-0.75111	0.653086	0.33	34	Damaging	0.000158	104733	33	-0.2	0.17	0.236
MYADM	19	53864763	53876435	ENSG00000179820	ENST00000391770	NM_138373.5	3054	TRUE	protein coding	969	Missense CADD ≥25	0.000163593	106973	-0.692548	0.71646	0.31	35	0.000163	104506	-0.75111	0.653086	0.33	34	Missense	0.00183	104733	384	-0.04	0.05	0.457
MYADML2	17	81939645	81947233	ENSG00000185105	ENST00000409745	NM_001145113.3	2452	TRUE	protein coding	924	Damaging	0.000415993	106973	-0.530403	0.450062	0.17	89	0.000407	104506	-0.36398	0.413701	0.24	85	Damaging	0.000425	104733	89	-0.14	0.1	0.164
MYADML2	17	81939645	81947233	ENSG00000185105	ENST00000409745	NM_001145113.3	2452	TRUE	protein coding	924	HC PTV	9.34815e-05	106973	0.555807	0.948942	0.55	20	9.09e-05	104506	0.843846	0.874582	0.39	19	HC PTV	0.0001	104733	21	0.09	0.21	0.658
MYADML2	17	81939645	81947233	ENSG00000185105	ENST00000409745	NM_001145113.3	2452	TRUE	protein coding	924	Missense CADD ≥25	0.000322511	106973	-0.845379	0.511136	0.058	69	0.000316	104506	-0.71192	0.469486	0.072	66	Missense	0.00301	104733	631	0.02	0.04	0.621
MYB	6	135181308	135219173	ENSG00000118513	ENST00000341911	NM_001130173.2	3684	TRUE	protein coding	2286	Damaging	0.000953512	106973	-0.0548286	0.297581	0.65	204	0.000962	104506	-0.09062	0.269293	0.56	201	Damaging	0.000945	104733	198	-0.03	0.07	0.709
MYB	6	135181308	135219173	ENSG00000118513	ENST00000341911	NM_001130173.2	3684	TRUE	protein coding	2286	HC PTV	0.000168267	106973	-1.19262	0.707822	0.084	36	0.000158	104506	-0.26405	0.664059	0.78	33	HC PTV	0.000158	104733	33	-0.22	0.17	0.188
MYB	6	135181308	135219173	ENSG00000118513	ENST00000341911	NM_001130173.2	3684	TRUE	protein coding	2286	Missense CADD ≥25	0.000785245	106973	0.18933	0.327866	0.76	168	0.000804	104506	-0.05645	0.29451	0.61	168	Missense	0.00236	104733	495	0.05	0.04	0.233
MYBBP1A	17	4538897	4555386	ENSG00000132382	ENST00000254718	NM_014520.4	4558	TRUE	protein coding	3987	Damaging	0.00335599	106973	0.263891	0.158901	0.089	718	0.003368	104506	0.205601	0.144153	0.18	704	Damaging	0.0035	104733	734	0.04	0.04	0.226
MYBBP1A	17	4538897	4555386	ENSG00000132382	ENST00000254718	NM_014520.4	4558	TRUE	protein coding	3987	HC PTV	0.000855356	106973	0.270909	0.313951	0.44	183	0.000861	104506	0.228269	0.284367	0.46	180	HC PTV	0.000945	104733	198	0.04	0.07	0.545
MYBBP1A	17	4538897	4555386	ENSG00000132382	ENST00000254718	NM_014520.4	4558	TRUE	protein coding	3987	Missense CADD ≥25	0.00250998	106973	0.26052	0.183579	0.13	537	0.002517	104506	0.197051	0.166624	0.25	526	Missense	0.0192	104733	4012	0	0.02	0.882
MYBL1	8	66562175	66614247	ENSG00000185697	ENST00000522677	NM_001080416.4	5161	TRUE	protein coding	2259	Damaging	0.000687089	106973	0.516235	0.350378	0.2	147	0.000703	104506	0.270651	0.314709	0.49	147	Damaging	0.000707	104733	148	0.09	0.08	0.222
MYBL1	8	66562175	66614247	ENSG00000185697	ENST00000522677	NM_001080416.4	5161	TRUE	protein coding	2259	Missense CADD ≥25	0.000654371	106973	0.454117	0.359017	0.33	140	0.00067	104506	0.204909	0.322468	0.7	140	Missense	0.00495	104733	1037	-0.03	0.03	0.263
MYBL2	20	43667019	43716495	ENSG00000101057	ENST00000217026	NM_002466.4	2668	TRUE	protein coding	2103	Damaging	0.000532845	106973	-0.564158	0.397712	0.22	114	0.000541	104506	-0.76672	0.358752	0.076	113	Damaging	0.000544	104733	114	-0.17	0.09	0.0572
MYBL2	20	43667019	43716495	ENSG00000101057	ENST00000217026	NM_002466.4	2668	TRUE	protein coding	2103	HC PTV	7.47852e-05	106973	0.460384	1.06103	0.44	16	7.66e-05	104506	0.06194	0.952883	0.5	16	HC PTV	7.64e-05	104733	16	0.11	0.24	0.643
MYBL2	20	43667019	43716495	ENSG00000101057	ENST00000217026	NM_002466.4	2668	TRUE	protein coding	2103	Missense CADD ≥25	0.000462734	106973	-0.686257	0.426751	0.13	99	0.000469	104506	-0.85524	0.385204	0.038	98	Missense	0.00285	104733	598	-0.04	0.04	0.333
MYBPC1	12	101568353	101686028	ENSG00000196091	ENST00000361466	NM_002465.4	4082	TRUE	protein coding	3516	Damaging	0.0022903	106973	-0.296631	0.191928	0.19	490	0.002282	104506	-0.2566	0.174708	0.33	477	Damaging	0.0024	104733	503	-0.02	0.04	0.576
MYBPC1	12	101568353	101686028	ENSG00000196091	ENST00000361466	NM_002465.4	4082	TRUE	protein coding	3516	HC PTV	9.81556e-05	106973	-0.316991	0.925002	0.71	21	9.57e-05	104506	0.117421	0.851283	0.92	20	HC PTV	7.16e-05	104733	15	0.29	0.25	0.238
MYBPC1	12	101568353	101686028	ENSG00000196091	ENST00000361466	NM_002465.4	4082	TRUE	protein coding	3516	Missense CADD ≥25	0.00219682	106973	-0.290374	0.195949	0.21	470	0.002191	104506	-0.26881	0.178277	0.33	458	Missense	0.00543	104733	1137	0.02	0.03	0.597
MYBPC2	19	50432892	50466321	ENSG00000086967	ENST00000357701	NM_004533.4	3604	TRUE	protein coding	3426	Damaging	0.00482832	106973	0.0303907	0.132508	0.74	1033	0.004847	104506	-0.02188	0.120221	0.92	1013	Damaging	0.00487	104733	1020	0.01	0.03	0.817
MYBPC2	19	50432892	50466321	ENSG00000086967	ENST00000357701	NM_004533.4	3604	TRUE	protein coding	3426	HC PTV	0.000476756	106973	0.430724	0.41985	0.24	102	0.000488	104506	0.181155	0.37721	0.54	102	HC PTV	0.000497	104733	104	0.16	0.09	0.0868
MYBPC2	19	50432892	50466321	ENSG00000086967	ENST00000357701	NM_004533.4	3604	TRUE	protein coding	3426	Missense CADD ≥25	0.00436559	106973	-0.0127009	0.139288	0.98	934	0.004373	104506	-0.04499	0.126503	0.75	914	Missense	0.0131	104733	2738	0	0.02	0.942
MYBPC3	11	47331406	47352702	ENSG00000134571	ENST00000545968	NM_000256.3	4217	TRUE	protein coding	3825	Damaging	0.00573042	106973	0.0334528	0.121957	0.86	1226	0.00576	104506	-0.03802	0.110551	0.6	1204	Damaging	0.00574	104733	1202	0	0.03	0.973
MYBPC3	11	47331406	47352702	ENSG00000134571	ENST00000545968	NM_000256.3	4217	TRUE	protein coding	3825	HC PTV	0.000200985	106973	-0.23167	0.647554	0.93	43	0.000191	104506	0.239155	0.603097	0.47	40	HC PTV	9.55e-05	104733	20	0	0.21	0.994
MYBPC3	11	47331406	47352702	ENSG00000134571	ENST00000545968	NM_000256.3	4217	TRUE	protein coding	3825	Missense CADD ≥25	0.00552943	106973	0.0431674	0.124128	0.87	1183	0.005569	104506	-0.04762	0.112413	0.51	1164	Missense	0.0143	104733	2985	0.01	0.02	0.637
MYBPH	1	203167811	203175826	ENSG00000133055	ENST00000255416	NM_004997.3	1818	TRUE	protein coding	1434	Damaging	0.00101895	106973	-0.647449	0.286896	0.017	218	0.001	104506	-0.36363	0.263204	0.12	209	Damaging	0.000936	104733	196	-0.08	0.07	0.254
MYBPH	1	203167811	203175826	ENSG00000133055	ENST00000255416	NM_004997.3	1818	TRUE	protein coding	1434	HC PTV	0.000364578	106973	-0.754947	0.479347	0.12	78	0.000349	104506	-0.10418	0.445101	0.9	73	HC PTV	0.000267	104733	56	-0.11	0.13	0.388
MYBPH	1	203167811	203175826	ENSG00000133055	ENST00000255416	NM_004997.3	1818	TRUE	protein coding	1434	Missense CADD ≥25	0.000663719	106973	-0.539952	0.355346	0.095	142	0.00066	104506	-0.45904	0.323797	0.093	138	Missense	0.00247	104733	518	-0.03	0.04	0.518
MYBPHL	1	109292365	109307011	ENSG00000221986	ENST00000357155	NM_001010985.3	1342	TRUE	protein coding	1065	Damaging	0.00386546	106973	-0.367476	0.147738	0.03	827	0.003851	104506	-0.30374	0.134514	0.058	805	Damaging	0.00386	104733	808	-0.08	0.03	0.0171
MYBPHL	1	109292365	109307011	ENSG00000221986	ENST00000357155	NM_001010985.3	1342	TRUE	protein coding	1065	HC PTV	0.000411319	106973	-0.531592	0.451755	0.24	88	0.000416	104506	-0.66389	0.408148	0.11	87	HC PTV	0.000368	104733	77	-0.19	0.11	0.0771
MYBPHL	1	109292365	109307011	ENSG00000221986	ENST00000357155	NM_001010985.3	1342	TRUE	protein coding	1065	Missense CADD ≥25	0.00346816	106973	-0.34886	0.155893	0.056	742	0.00345	104506	-0.26286	0.142061	0.14	721	Missense	0.00554	104733	1160	-0.05	0.03	0.0516
MYC	8	127735434	127742951	ENSG00000136997	ENST00000621592	NM_002467.6	3721	TRUE	protein coding	1365	Damaging	0.000990904	106973	-0.526213	0.291855	0.058	212	0.000976	104506	-0.45311	0.267223	0.07	204	Damaging	0.000998	104733	209	-0.11	0.07	0.107
MYC	8	127735434	127742951	ENSG00000136997	ENST00000621592	NM_002467.6	3721	TRUE	protein coding	1365	Missense CADD ≥25	0.000990904	106973	-0.526213	0.291855	0.058	212	0.000976	104506	-0.45311	0.267223	0.07	204	Missense	0.00289	104733	606	-0.09	0.04	0.0172
MYCBP	1	38862493	38873368	ENSG00000214114	ENST00000397572	NM_012333.5	2532	TRUE	protein coding	312	Damaging	0.000130874	106973	-0.829745	0.799814	0.44	28	0.000124	104506	-0.35167	0.745598	0.9	26	Damaging	0.000134	104733	28	-0.29	0.18	0.102
MYCBP	1	38862493	38873368	ENSG00000214114	ENST00000397572	NM_012333.5	2532	TRUE	protein coding	312	Missense CADD ≥25	0.000116852	106973	-0.854955	0.846424	0.5	25	0.00011	104506	-0.23271	0.792715	0.94	23	Missense	0.000282	104733	59	-0.07	0.12	0.564
MYCBP2	13	77042474	77327094	ENSG00000005810	ENST00000544440	NM_015057.5	15077	TRUE	protein coding	14037	Damaging	0.00380937	106973	-0.103487	0.149421	0.57	815	0.003761	104506	-0.00496	0.13667	0.98	786	Damaging	NA	NA	NA	NA	NA	NA
MYCBP2	13	77042474	77327094	ENSG00000005810	ENST00000544440	NM_015057.5	15077	TRUE	protein coding	14037	HC PTV	0.00014957	106973	-0.994082	0.751289	0.25	32	0.000144	104506	-0.48493	0.697002	0.71	30	HC PTV	NA	NA	NA	NA	NA	NA
MYCBP2	13	77042474	77327094	ENSG00000005810	ENST00000544440	NM_015057.5	15077	TRUE	protein coding	14037	Missense CADD ≥25	0.00366448	106973	-0.0734556	0.152325	0.7	784	0.003622	104506	0.006701	0.139245	0.95	757	Missense	NA	NA	NA	NA	NA	NA
MYCBPAP	17	50508384	50531501	ENSG00000136449	ENST00000323776	NM_032133.6	3135	TRUE	protein coding	2826	Damaging	0.00230432	106973	-0.178445	0.191574	0.3	493	0.002282	104506	-0.03007	0.17495	0.92	477	Damaging	0.00238	104733	499	-0.02	0.04	0.562
MYCBPAP	17	50508384	50531501	ENSG00000136449	ENST00000323776	NM_032133.6	3135	TRUE	protein coding	2826	HC PTV	0.000369252	106973	-0.105704	0.477594	0.77	79	0.000368	104506	0.044002	0.434568	0.89	77	HC PTV	0.000391	104733	82	-0.01	0.1	0.902
MYCBPAP	17	50508384	50531501	ENSG00000136449	ENST00000323776	NM_032133.6	3135	TRUE	protein coding	2826	Missense CADD ≥25	0.00193507	106973	-0.192097	0.208975	0.31	414	0.001914	104506	-0.04433	0.190974	0.86	400	Missense	0.0101	104733	2115	-0.04	0.02	0.0528
MYCL	1	39895426	39902256	ENSG00000116990	ENST00000372816	NM_001033081.3	3522	TRUE	protein coding	1095	Damaging	0.000401971	106973	0.276189	0.456498	0.8	86	0.000411	104506	0.001096	0.410076	0.82	86	Damaging	0.000205	104733	43	0.17	0.15	0.241
MYCL	1	39895426	39902256	ENSG00000116990	ENST00000372816	NM_001033081.3	3522	TRUE	protein coding	1095	Missense CADD ≥25	0.000387948	106973	0.322437	0.464669	0.76	83	0.000397	104506	0.051605	0.417416	0.87	83	Missense	0.00217	104733	455	-0.04	0.04	0.317
MYCN	2	15940550	15947007	ENSG00000134323	ENST00000281043	NM_005378.6	2613	TRUE	protein coding	1395	Damaging	0.0003786	106973	0.549249	0.470173	0.19	81	0.000383	104506	0.47931	0.424921	0.19	80	Damaging	0.000711	104733	149	0.07	0.08	0.341
MYCN	2	15940550	15947007	ENSG00000134323	ENST00000281043	NM_005378.6	2613	TRUE	protein coding	1395	Missense CADD ≥25	0.0003786	106973	0.549249	0.470173	0.19	81	0.000383	104506	0.47931	0.424921	0.19	80	Missense	0.00322	104733	675	0.03	0.04	0.399
MYCT1	6	152697895	152724567	ENSG00000120279	ENST00000367245		3030	TRUE	protein coding	708	Damaging	0.0017481	106973	-0.00710549	0.219938	0.91	374	0.001732	104506	0.208783	0.200799	0.41	362	Damaging	0.00173	104733	362	-0.01	0.05	0.899
MYCT1	6	152697895	152724567	ENSG00000120279	ENST00000367245		3030	TRUE	protein coding	708	HC PTV	0.00058426	106973	-0.583625	0.379987	0.13	125	0.000579	104506	-0.36007	0.346911	0.26	121	HC PTV	0.000592	104733	124	-0.15	0.09	0.0855
MYCT1	6	152697895	152724567	ENSG00000120279	ENST00000367245		3030	TRUE	protein coding	708	Missense CADD ≥25	0.00116385	106973	0.282641	0.269375	0.35	249	0.001153	104506	0.494195	0.245944	0.072	241	Missense	0.00203	104733	426	0.03	0.05	0.51
MYD88	3	38138478	38143022	ENSG00000172936	ENST00000650905	NM_002468.5	2667	TRUE	protein coding	891	Damaging	0.0005048	106973	-0.806289	0.408217	0.071	108	0.000498	104506	-0.67714	0.373702	0.14	104	Damaging	NA	NA	NA	NA	NA	NA
MYD88	3	38138478	38143022	ENSG00000172936	ENST00000650905	NM_002468.5	2667	TRUE	protein coding	891	HC PTV	7.01111e-05	106973	-0.689437	1.09487	0.32	15	6.7e-05	104506	-0.19132	1.01808	0.71	14	HC PTV	NA	NA	NA	NA	NA	NA
MYD88	3	38138478	38143022	ENSG00000172936	ENST00000650905	NM_002468.5	2667	TRUE	protein coding	891	Missense CADD ≥25	0.000434689	106973	-0.824952	0.439885	0.12	93	0.000431	104506	-0.75262	0.401701	0.15	90	Missense	NA	NA	NA	NA	NA	NA
MYDGF	19	4641374	4670362	ENSG00000074842	ENST00000262947	NM_019107.4	990	TRUE	protein coding	522	Damaging	0.000308489	106973	0.462087	0.521874	0.33	66	0.000316	104506	0.178415	0.468871	0.69	66	Damaging	0.00032	104733	67	0.03	0.12	0.808
MYDGF	19	4641374	4670362	ENSG00000074842	ENST00000262947	NM_019107.4	990	TRUE	protein coding	522	HC PTV	8.88075e-05	106973	0.0917337	0.972549	0.87	19	9.09e-05	104506	-0.12956	0.873769	1	19	HC PTV	0.0001	104733	21	-0.23	0.21	0.274
MYDGF	19	4641374	4670362	ENSG00000074842	ENST00000262947	NM_019107.4	990	TRUE	protein coding	522	Missense CADD ≥25	0.000219682	106973	0.611643	0.61835	0.29	47	0.000225	104506	0.302848	0.555547	0.64	47	Missense	0.00128	104733	268	0.05	0.06	0.427
MYEF2	15	48134632	48178353	ENSG00000104177	ENST00000324324	NM_016132.5	10137	TRUE	protein coding	1803	Damaging	0.00136016	106973	-0.0245735	0.249212	0.9	291	0.001364	104506	-0.01023	0.22623	0.98	285	Damaging	0.00136	104733	285	0.01	0.06	0.794
MYEF2	15	48134632	48178353	ENSG00000104177	ENST00000324324	NM_016132.5	10137	TRUE	protein coding	1803	HC PTV	7.01111e-05	106973	0.123985	1.09634	0.76	15	7.18e-05	104506	-0.31307	0.984925	0.87	15	HC PTV	7.16e-05	104733	15	-0.14	0.25	0.568
MYEF2	15	48134632	48178353	ENSG00000104177	ENST00000324324	NM_016132.5	10137	TRUE	protein coding	1803	Missense CADD ≥25	0.00129005	106973	-0.0326581	0.255872	0.84	276	0.001292	104506	0.006631	0.232409	0.99	270	Missense	0.00368	104733	771	0	0.03	0.892
MYEOV	11	69294151	69367726	ENSG00000172927	ENST00000441339	NM_001293291.2	2381	TRUE	protein coding	942	Damaging	5.14148e-05	106973	0.814709	1.28021	0.45	11	5.26e-05	104506	0.481993	1.14999	0.46	11	Damaging	4.77e-05	104733	10	0.17	0.3	0.572
MYEOV	11	69294151	69367726	ENSG00000172927	ENST00000441339	NM_001293291.2	2381	TRUE	protein coding	942	HC PTV	5.14148e-05	106973	0.814709	1.28021	0.45	11	5.26e-05	104506	0.481993	1.14999	0.46	11	HC PTV	4.77e-05	104733	10	0.17	0.3	0.572
MYF5	12	80716912	80719671	ENSG00000111049	ENST00000228644	NM_005593.3	1540	TRUE	protein coding	768	Damaging	0.00048143	106973	-0.417108	0.417854	0.41	103	0.000483	104506	-0.47635	0.378988	0.29	101	Damaging	0.000492	104733	103	-0.1	0.09	0.289
MYF5	12	80716912	80719671	ENSG00000111049	ENST00000228644	NM_005593.3	1540	TRUE	protein coding	768	Missense CADD ≥25	0.000439363	106973	-0.388303	0.437377	0.51	94	0.00044	104506	-0.41705	0.397072	0.45	92	Missense	0.00201	104733	420	0.03	0.05	0.486
MYF6	12	80707634	80709474	ENSG00000111046	ENST00000228641	NM_002469.3	1329	TRUE	protein coding	729	Damaging	0.00171539	106973	-0.0779277	0.22164	0.42	367	0.001713	104506	-0.04591	0.201549	0.3	358	Damaging	0.00175	104733	366	-0.03	0.05	0.488
MYF6	12	80707634	80709474	ENSG00000111046	ENST00000228641	NM_002469.3	1329	TRUE	protein coding	729	HC PTV	8.41334e-05	106973	0.366019	0.999116	0.95	18	8.13e-05	104506	0.641933	0.923365	0.78	17	HC PTV	8.59e-05	104733	18	0.01	0.22	0.973
MYF6	12	80707634	80709474	ENSG00000111046	ENST00000228641	NM_002469.3	1329	TRUE	protein coding	729	Missense CADD ≥25	0.00163125	106973	-0.100868	0.227262	0.4	349	0.001631	104506	-0.0803	0.206492	0.26	341	Missense	0.00258	104733	541	0	0.04	0.999
MYG1	12	53299695	53307177	ENSG00000139637	ENST00000267103	NM_021640.4	1202	TRUE	protein coding	1131	Damaging	0.00253335	106973	-0.226159	0.182529	0.26	542	0.002517	104506	-0.18549	0.166406	0.35	526	Damaging	0.00257	104733	538	-0.06	0.04	0.152
MYG1	12	53299695	53307177	ENSG00000139637	ENST00000267103	NM_021640.4	1202	TRUE	protein coding	1131	HC PTV	0.000523497	106973	-0.13454	0.400731	0.84	112	0.000522	104506	-0.09558	0.364831	0.92	109	HC PTV	0.000544	104733	114	0.04	0.09	0.66
MYG1	12	53299695	53307177	ENSG00000139637	ENST00000267103	NM_021640.4	1202	TRUE	protein coding	1131	Missense CADD ≥25	0.00200985	106973	-0.249624	0.20482	0.25	430	0.001995	104506	-0.20868	0.186795	0.27	417	Missense	0.00413	104733	865	-0.02	0.03	0.499
MYH1	17	10492307	10518542	ENSG00000109061	ENST00000226207	NM_005963.4	6023	TRUE	protein coding	5820	Damaging	0.00844606	106973	0.0817315	0.100683	0.35	1807	0.008492	104506	0.017288	0.091262	0.84	1775	Damaging	0.00862	104733	1806	0.01	0.02	0.65
MYH1	17	10492307	10518542	ENSG00000109061	ENST00000226207	NM_005963.4	6023	TRUE	protein coding	5820	HC PTV	0.00172941	106973	0.212373	0.220999	0.37	370	0.001751	104506	0.033824	0.199612	0.97	366	HC PTV	0.0018	104733	376	0.01	0.05	0.866
MYH1	17	10492307	10518542	ENSG00000109061	ENST00000226207	NM_005963.4	6023	TRUE	protein coding	5820	Missense CADD ≥25	0.00674469	106973	0.0532751	0.112473	0.54	1443	0.00677	104506	0.017475	0.102033	0.82	1415	Missense	0.0149	104733	3131	0	0.02	0.788
MYH10	17	8474207	8630761	ENSG00000133026	ENST00000360416	NM_001256012.3	7707	TRUE	protein coding	6024	Damaging	0.00268292	106973	-0.217227	0.177596	0.24	574	0.002708	104506	-0.30943	0.160665	0.077	566	Damaging	0.00274	104733	573	-0.03	0.04	0.386
MYH10	17	8474207	8630761	ENSG00000133026	ENST00000360416	NM_001256012.3	7707	TRUE	protein coding	6024	HC PTV	7.47852e-05	106973	0.0775128	1.06088	0.71	16	7.66e-05	104506	-0.16407	0.953001	0.55	16	HC PTV	7.64e-05	104733	16	-0.07	0.24	0.783
MYH10	17	8474207	8630761	ENSG00000133026	ENST00000360416	NM_001256012.3	7707	TRUE	protein coding	6024	Missense CADD ≥25	0.00261281	106973	-0.225672	0.17995	0.26	559	0.002636	104506	-0.3136	0.162826	0.088	551	Missense	0.00829	104733	1737	-0.02	0.02	0.425
MYH11	16	15703135	15857028	ENSG00000133392	ENST00000300036	NM_002474.3	6880	TRUE	protein coding	5919	Damaging	0.0058052	106973	0.169171	0.121122	0.36	1242	0.005818	104506	0.147285	0.109966	0.42	1216	Damaging	0.00591	104733	1238	0.02	0.03	0.492
MYH11	16	15703135	15857028	ENSG00000133392	ENST00000300036	NM_002474.3	6880	TRUE	protein coding	5919	HC PTV	0.000130874	106973	-2.14544	0.802104	0.0034	28	0.00012	104506	-1.21258	0.762545	0.026	25	HC PTV	9.07e-05	104733	19	-0.57	0.22	0.00946
MYH11	16	15703135	15857028	ENSG00000133392	ENST00000300036	NM_002474.3	6880	TRUE	protein coding	5919	Missense CADD ≥25	0.00568368	106973	0.218096	0.122396	0.18	1216	0.005708	104506	0.171891	0.11101	0.28	1193	Missense	0.0151	104733	3153	0.02	0.02	0.199
MYH13	17	10300865	10373130	ENSG00000006788	ENST00000252172	NM_003802.3	5994	TRUE	protein coding	5817	Damaging	0.00736167	106973	-0.00689987	0.107737	0.86	1575	0.007378	104506	-0.01885	0.097813	0.77	1542	Damaging	0.00757	104733	1586	-0.02	0.02	0.423
MYH13	17	10300865	10373130	ENSG00000006788	ENST00000252172	NM_003802.3	5994	TRUE	protein coding	5817	HC PTV	0.00101895	106973	-0.326518	0.287741	0.29	218	0.001024	104506	-0.41693	0.260883	0.096	214	HC PTV	0.00102	104733	213	-0.08	0.07	0.208
MYH13	17	10300865	10373130	ENSG00000006788	ENST00000252172	NM_003802.3	5994	TRUE	protein coding	5817	Missense CADD ≥25	0.00635207	106973	0.0437613	0.115855	0.82	1359	0.006363	104506	0.044246	0.105204	0.74	1330	Missense	0.016	104733	3356	0.01	0.02	0.736
MYH14	19	50188186	50310542	ENSG00000105357	ENST00000642316	NM_001145809.2	6914	TRUE	protein coding	6111	Damaging	0.00980154	106973	0.0932912	0.0934811	0.37	2097	0.009822	104506	0.039542	0.084884	0.66	2053	Damaging	0.0101	104733	2122	0.01	0.02	0.477
MYH14	19	50188186	50310542	ENSG00000105357	ENST00000642316	NM_001145809.2	6914	TRUE	protein coding	6111	HC PTV	0.000275771	106973	0.313264	0.55189	0.64	59	0.000282	104506	0.035248	0.495836	0.95	59	HC PTV	0.000234	104733	49	0.06	0.14	0.657
MYH14	19	50188186	50310542	ENSG00000105357	ENST00000642316	NM_001145809.2	6914	TRUE	protein coding	6111	Missense CADD ≥25	0.00953512	106973	0.0844662	0.0947531	0.43	2040	0.00955	104506	0.037026	0.086065	0.69	1996	Missense	0.0198	104733	4137	0.01	0.02	0.727
MYH15	3	108380368	108529322	ENSG00000144821	ENST00000273353		7075	TRUE	protein coding	5841	Damaging	0.00184626	106973	-0.0783132	0.213749	0.55	395	0.001837	104506	-0.00747	0.194755	0.75	384	Damaging	0.00134	104733	281	-0.02	0.06	0.729
MYH15	3	108380368	108529322	ENSG00000144821	ENST00000273353		7075	TRUE	protein coding	5841	HC PTV	0.00126667	106973	-0.22202	0.257929	0.29	271	0.001254	104506	-0.06662	0.23566	0.72	262	HC PTV	0.000764	104733	160	-0.04	0.08	0.584
MYH15	3	108380368	108529322	ENSG00000144821	ENST00000273353		7075	TRUE	protein coding	5841	Missense CADD ≥25	0.000579586	106973	0.235643	0.381012	0.63	124	0.000584	104506	0.119402	0.345078	0.97	122	Missense	0.0124	104733	2604	0	0.02	0.813
MYH2	17	10521148	10549700	ENSG00000125414	ENST00000245503	NM_017534.6	6044	TRUE	protein coding	5826	Damaging	0.00383274	106973	-0.02666	0.148752	0.76	820	0.003808	104506	-0.01129	0.135622	0.84	796	Damaging	0.00391	104733	820	-0.01	0.03	0.762
MYH2	17	10521148	10549700	ENSG00000125414	ENST00000245503	NM_017534.6	6044	TRUE	protein coding	5826	HC PTV	0.000570237	106973	-0.397283	0.38439	0.32	122	0.000565	104506	-0.18938	0.351099	0.68	118	HC PTV	0.000578	104733	121	-0.12	0.09	0.17
MYH2	17	10521148	10549700	ENSG00000125414	ENST00000245503	NM_017534.6	6044	TRUE	protein coding	5826	Missense CADD ≥25	0.00326251	106973	0.0385321	0.16114	0.94	698	0.003244	104506	0.019895	0.146871	0.97	678	Missense	0.0111	104733	2333	0	0.02	0.847
MYH3	17	10628526	10657309	ENSG00000109063	ENST00000583535	NM_002470.4	6032	TRUE	protein coding	5823	Damaging	0.0055902	106973	-0.0648716	0.123396	0.54	1196	0.005583	104506	-0.06683	0.112217	0.51	1167	Damaging	0.00466	104733	977	-0.03	0.03	0.293
MYH3	17	10628526	10657309	ENSG00000109063	ENST00000583535	NM_002470.4	6032	TRUE	protein coding	5823	HC PTV	0.000313163	106973	-0.23307	0.518561	0.42	67	0.000316	104506	-0.28795	0.469348	0.47	66	HC PTV	0.000325	104733	68	-0.09	0.12	0.444
MYH3	17	10628526	10657309	ENSG00000109063	ENST00000583535	NM_002470.4	6032	TRUE	protein coding	5823	Missense CADD ≥25	0.00528171	106973	-0.0565622	0.126908	0.65	1130	0.005272	104506	-0.05524	0.115441	0.59	1102	Missense	0.00913	104733	1912	-0.01	0.02	0.546
MYH4	17	10443290	10469559	ENSG00000264424	ENST00000255381	NM_017533.2	6016	TRUE	protein coding	5820	Damaging	0.00816094	106973	-0.12497	0.102415	0.2	1746	0.008153	104506	-0.14915	0.093126	0.13	1704	Damaging	0.00833	104733	1745	-0.03	0.02	0.269
MYH4	17	10443290	10469559	ENSG00000264424	ENST00000255381	NM_017533.2	6016	TRUE	protein coding	5820	HC PTV	0.00278575	106973	0.00620193	0.174315	0.96	596	0.00277	104506	0.033357	0.158867	0.7	579	HC PTV	0.00283	104733	592	0	0.04	0.964
MYH4	17	10443290	10469559	ENSG00000264424	ENST00000255381	NM_017533.2	6016	TRUE	protein coding	5820	Missense CADD ≥25	0.00538454	106973	-0.207911	0.125727	0.091	1152	0.005387	104506	-0.24704	0.11424	0.03	1126	Missense	0.0106	104733	2230	-0.02	0.02	0.283
MYH6	14	23381982	23408273	ENSG00000197616	ENST00000405093	NM_002471.4	5940	TRUE	protein coding	5820	Damaging	0.00768886	106973	0.00720521	0.105548	0.92	1645	0.007693	104506	0.020404	0.095898	0.74	1608	Damaging	0.0069	104733	1445	0	0.03	0.982
MYH6	14	23381982	23408273	ENSG00000197616	ENST00000405093	NM_002471.4	5940	TRUE	protein coding	5820	HC PTV	0.000490778	106973	0.0838296	0.414744	0.88	105	0.000502	104506	-0.2065	0.372565	0.33	105	HC PTV	0.000425	104733	89	-0.04	0.1	0.702
MYH6	14	23381982	23408273	ENSG00000197616	ENST00000405093	NM_002471.4	5940	TRUE	protein coding	5820	Missense CADD ≥25	0.00720275	106973	-0.00345293	0.108997	0.93	1541	0.007196	104506	0.030889	0.099107	0.59	1504	Missense	0.0139	104733	2920	0	0.02	0.91
MYH7	14	23412740	23435660	ENSG00000092054	ENST00000355349	NM_000257.4	6027	TRUE	protein coding	5808	Damaging	0.00357567	106973	-0.0791052	0.154139	0.71	765	0.003545	104506	0.051211	0.140683	0.5	741	Damaging	0.00361	104733	756	0	0.03	0.904
MYH7	14	23412740	23435660	ENSG00000092054	ENST00000355349	NM_000257.4	6027	TRUE	protein coding	5808	HC PTV	0.00045806	106973	-0.256069	0.429297	0.58	98	0.000445	104506	0.165732	0.395865	0.63	93	HC PTV	0.000477	104733	100	-0.04	0.1	0.69
MYH7	14	23412740	23435660	ENSG00000092054	ENST00000355349	NM_000257.4	6027	TRUE	protein coding	5808	Missense CADD ≥25	0.00311761	106973	-0.0528167	0.164998	0.85	667	0.0031	104506	0.034594	0.150371	0.59	648	Missense	0.00819	104733	1716	0.02	0.02	0.288
MYH7B	20	34955810	35002437	ENSG00000078814	ENST00000262873		6293	TRUE	protein coding	5826	Damaging	0.0145177	106973	-0.0432895	0.077284	0.47	3106	0.014487	104506	-0.0099	0.070293	0.72	3028	Damaging	NA	NA	NA	NA	NA	NA
MYH7B	20	34955810	35002437	ENSG00000078814	ENST00000262873		6293	TRUE	protein coding	5826	HC PTV	0.00275303	106973	-0.245859	0.175376	0.12	589	0.002741	104506	-0.20034	0.159682	0.13	573	HC PTV	NA	NA	NA	NA	NA	NA
MYH7B	20	34955810	35002437	ENSG00000078814	ENST00000262873		6293	TRUE	protein coding	5826	Missense CADD ≥25	0.0118488	106973	0.0025795	0.085315	0.92	2535	0.011827	104506	0.035673	0.077588	0.73	2472	Missense	NA	NA	NA	NA	NA	NA
MYH8	17	10390322	10421950	ENSG00000133020	ENST00000403437	NM_002472.3	6041	TRUE	protein coding	5814	Damaging	0.00602021	106973	0.0215547	0.118971	0.75	1288	0.006019	104506	0.031102	0.10814	0.69	1258	Damaging	0.00623	104733	1304	0.01	0.03	0.831
MYH8	17	10390322	10421950	ENSG00000133020	ENST00000403437	NM_002472.3	6041	TRUE	protein coding	5814	HC PTV	0.00198181	106973	0.461434	0.206498	0.032	424	0.001986	104506	0.446833	0.187502	0.04	415	HC PTV	0.00202	104733	423	0.12	0.05	0.0087
MYH8	17	10390322	10421950	ENSG00000133020	ENST00000403437	NM_002472.3	6041	TRUE	protein coding	5814	Missense CADD ≥25	0.00405242	106973	-0.2041	0.14472	0.23	867	0.004048	104506	-0.18449	0.131607	0.3	846	Missense	0.0114	104733	2378	0.01	0.02	0.454
MYH9	22	36281280	36387967	ENSG00000100345	ENST00000216181	NM_002473.6	7451	TRUE	protein coding	5883	Damaging	0.00450114	106973	-0.0954976	0.137574	0.51	963	0.004493	104506	-0.04697	0.12516	0.62	939	Damaging	0.00455	104733	953	-0.03	0.03	0.392
MYH9	22	36281280	36387967	ENSG00000100345	ENST00000216181	NM_002473.6	7451	TRUE	protein coding	5883	HC PTV	6.0763e-05	106973	-0.791829	1.17884	0.54	13	6.22e-05	104506	-1.10041	1.05903	0.35	13	HC PTV	8.12e-05	104733	17	-0.23	0.23	0.324
MYH9	22	36281280	36387967	ENSG00000100345	ENST00000216181	NM_002473.6	7451	TRUE	protein coding	5883	Missense CADD ≥25	0.00444037	106973	-0.0858635	0.138505	0.56	950	0.00443	104506	-0.03204	0.126029	0.7	926	Missense	0.0113	104733	2370	-0.02	0.02	0.277
MYL1	2	210290150	210315174	ENSG00000168530	ENST00000352451	NM_079420.3	1049	TRUE	protein coding	585	Damaging	0.00185093	106973	-0.286967	0.212957	0.17	396	0.001832	104506	-0.20887	0.194482	0.3	383	Damaging	0.00183	104733	384	-0.06	0.05	0.237
MYL1	2	210290150	210315174	ENSG00000168530	ENST00000352451	NM_079420.3	1049	TRUE	protein coding	585	HC PTV	0.00010283	106973	-0.263474	0.901906	0.71	22	0.0001	104506	-0.1034	0.829118	0.93	21	HC PTV	1.91e-05	104733	4	-0.25	0.48	0.596
MYL1	2	210290150	210315174	ENSG00000168530	ENST00000352451	NM_079420.3	1049	TRUE	protein coding	585	Missense CADD ≥25	0.0017481	106973	-0.288224	0.219105	0.19	374	0.001732	104506	-0.21492	0.200021	0.29	362	Missense	0.00308	104733	646	-0.05	0.04	0.21
MYL10	7	101613330	101629296	ENSG00000106436	ENST00000223167	NM_138403.5	1004	TRUE	protein coding	681	Damaging	0.00164995	106973	0.100851	0.226322	0.63	353	0.001646	104506	0.142094	0.205968	0.39	344	Damaging	0.00163	104733	342	0.05	0.05	0.362
MYL10	7	101613330	101629296	ENSG00000106436	ENST00000223167	NM_138403.5	1004	TRUE	protein coding	681	HC PTV	7.94593e-05	106973	0.347861	1.02959	0.68	17	7.66e-05	104506	0.98656	0.95344	0.28	16	HC PTV	8.12e-05	104733	17	0.12	0.23	0.59
MYL10	7	101613330	101629296	ENSG00000106436	ENST00000223167	NM_138403.5	1004	TRUE	protein coding	681	Missense CADD ≥25	0.00157049	106973	0.0882807	0.231959	0.69	336	0.001569	104506	0.100725	0.210917	0.53	328	Missense	0.00267	104733	559	0.03	0.04	0.512
MYL12A	18	3247481	3256236	ENSG00000101608	ENST00000217652	NM_006471.4	958	TRUE	protein coding	516	Damaging	0.000144896	106973	-0.357806	0.763623	0.54	31	0.000144	104506	-0.38811	0.697273	0.47	30	Damaging	0.000148	104733	31	-0.17	0.17	0.328
MYL12A	18	3247481	3256236	ENSG00000101608	ENST00000217652	NM_006471.4	958	TRUE	protein coding	516	HC PTV	6.54371e-05	106973	-0.666158	1.13626	0.75	14	6.22e-05	104506	-0.13051	1.05919	0.92	13	HC PTV	6.68e-05	104733	14	-0.23	0.25	0.374
MYL12A	18	3247481	3256236	ENSG00000101608	ENST00000217652	NM_006471.4	958	TRUE	protein coding	516	Missense CADD ≥25	7.94593e-05	106973	-0.103804	1.0311	0.59	17	8.13e-05	104506	-0.58501	0.926197	0.29	17	Missense	0.000344	104733	72	-0.16	0.11	0.155
MYL12B	18	3261479	3278461	ENSG00000118680	ENST00000237500	NM_033546.4	1163	TRUE	protein coding	519	Damaging	8.88075e-05	106973	0.808134	0.975372	0.5	19	9.09e-05	104506	0.545005	0.876141	0.67	19	Damaging	9.07e-05	104733	19	0.31	0.22	0.151
MYL12B	18	3261479	3278461	ENSG00000118680	ENST00000237500	NM_033546.4	1163	TRUE	protein coding	519	Missense CADD ≥25	6.54371e-05	106973	0.933729	1.13625	0.43	14	6.7e-05	104506	0.771692	1.02065	0.49	14	Missense	0.000229	104733	48	0.09	0.14	0.533
MYL2	12	110910819	110921443	ENSG00000111245	ENST00000228841	NM_000432.4	783	TRUE	protein coding	501	Damaging	0.000958186	106973	-0.312738	0.296325	0.5	205	0.000976	104506	-0.49799	0.266796	0.16	204	Damaging	0.00096	104733	201	-0.04	0.07	0.595
MYL2	12	110910819	110921443	ENSG00000111245	ENST00000228841	NM_000432.4	783	TRUE	protein coding	501	HC PTV	0.00014957	106973	-0.508551	0.749393	0.52	32	0.000153	104506	-0.69861	0.67306	0.34	32	HC PTV	0.000153	104733	32	-0.09	0.17	0.612
MYL2	12	110910819	110921443	ENSG00000111245	ENST00000228841	NM_000432.4	783	TRUE	protein coding	501	Missense CADD ≥25	0.000808615	106973	-0.276268	0.322514	0.65	173	0.000823	104506	-0.46028	0.290506	0.27	172	Missense	0.00211	104733	441	0.02	0.05	0.625
MYL3	3	46835111	46882172	ENSG00000160808	ENST00000292327	NM_000258.3	885	TRUE	protein coding	588	Damaging	0.000486104	106973	0.272118	0.416063	0.68	104	0.000483	104506	0.347321	0.379284	0.55	101	Damaging	0.000482	104733	101	0.12	0.09	0.2
MYL3	3	46835111	46882172	ENSG00000160808	ENST00000292327	NM_000258.3	885	TRUE	protein coding	588	Missense CADD ≥25	0.000462734	106973	0.315097	0.426427	0.56	99	0.000459	104506	0.412026	0.389024	0.43	96	Missense	0.000869	104733	182	0.12	0.07	0.0861
MYL4	17	47200446	47223679	ENSG00000198336	ENST00000393450	NM_002476.2	855	TRUE	protein coding	594	Damaging	0.000308489	106973	0.539042	0.522544	0.36	66	0.000311	104506	0.521119	0.473004	0.35	65	Damaging	0.000296	104733	62	0.13	0.12	0.282
MYL4	17	47200446	47223679	ENSG00000198336	ENST00000393450	NM_002476.2	855	TRUE	protein coding	594	Missense CADD ≥25	0.000275771	106973	0.150492	0.552666	0.83	59	0.000277	104506	0.143471	0.500726	0.86	58	Missense	0.000921	104733	193	-0.02	0.07	0.765
MYL5	4	673580	682033	ENSG00000215375	ENST00000400159		666	TRUE	protein coding	522	Damaging	0.001893	106973	-0.220099	0.210985	0.28	405	0.001875	104506	-0.12653	0.192635	0.43	392	Damaging	0.00195	104733	408	-0.09	0.05	0.0565
MYL5	4	673580	682033	ENSG00000215375	ENST00000400159		666	TRUE	protein coding	522	HC PTV	0.000299141	106973	-0.435305	0.529915	0.74	64	0.000292	104506	-0.18913	0.487565	0.98	61	HC PTV	0.000301	104733	63	-0.12	0.12	0.313
MYL5	4	673580	682033	ENSG00000215375	ENST00000400159		666	TRUE	protein coding	522	Missense CADD ≥25	0.00159386	106973	-0.179344	0.229865	0.3	341	0.001584	104506	-0.11481	0.209573	0.38	331	Missense	0.00429	104733	899	-0.02	0.03	0.628
MYL6	12	56158346	56163496	ENSG00000092841	ENST00000550697	NM_021019.5	708	TRUE	protein coding	456	Damaging	0.000500126	106973	-0.318969	0.409991	0.53	107	0.000488	104506	0.053862	0.377137	0.74	102	Damaging	0.000401	104733	84	0.02	0.1	0.823
MYL6	12	56158346	56163496	ENSG00000092841	ENST00000550697	NM_021019.5	708	TRUE	protein coding	456	HC PTV	7.47852e-05	106973	-1.37947	1.05968	0.28	16	6.7e-05	104506	-0.23112	1.01744	0.96	14	HC PTV	8.12e-05	104733	17	-0.24	0.23	0.292
MYL6	12	56158346	56163496	ENSG00000092841	ENST00000550697	NM_021019.5	708	TRUE	protein coding	456	Missense CADD ≥25	0.000425341	106973	-0.132233	0.444545	0.82	91	0.000421	104506	0.099227	0.406007	0.71	88	Missense	0.00063	104733	132	0.02	0.08	0.802
MYL6B	12	56152256	56159647	ENSG00000196465	ENST00000553066		1305	TRUE	protein coding	627	Damaging	0.00156114	106973	-0.139688	0.232395	0.47	334	0.001541	104506	0.105749	0.212568	0.58	322	Damaging	0.00159	104733	334	0.01	0.05	0.887
MYL6B	12	56152256	56159647	ENSG00000196465	ENST00000553066		1305	TRUE	protein coding	627	HC PTV	0.000112178	106973	0.981283	0.86528	0.31	24	0.000115	104506	0.661595	0.777142	0.46	24	HC PTV	0.000115	104733	24	0.17	0.19	0.386
MYL6B	12	56152256	56159647	ENSG00000196465	ENST00000553066		1305	TRUE	protein coding	627	Missense CADD ≥25	0.00144896	106973	-0.22675	0.241214	0.3	310	0.001426	104506	0.060776	0.220954	0.72	298	Missense	0.00269	104733	564	0.07	0.04	0.0977
MYL7	7	44138864	44141332	ENSG00000106631	ENST00000223364	NM_021223.3	612	TRUE	protein coding	528	Damaging	0.000336534	106973	0.346829	0.500408	0.62	72	0.000344	104506	0.108326	0.449565	0.92	72	Damaging	0.000334	104733	70	0.05	0.11	0.63
MYL7	7	44138864	44141332	ENSG00000106631	ENST00000223364	NM_021223.3	612	TRUE	protein coding	528	HC PTV	7.94593e-05	106973	-0.889972	1.02954	0.22	17	8.13e-05	104506	-1.18542	0.924929	0.18	17	HC PTV	7.64e-05	104733	16	-0.22	0.24	0.355
MYL7	7	44138864	44141332	ENSG00000106631	ENST00000223364	NM_021223.3	612	TRUE	protein coding	528	Missense CADD ≥25	0.000257074	106973	0.729203	0.572519	0.21	55	0.000263	104506	0.508376	0.514348	0.39	55	Missense	0.00168	104733	352	0.01	0.05	0.832
MYL9	20	36541497	36551447	ENSG00000101335	ENST00000279022	NM_006097.5	2786	TRUE	protein coding	519	Damaging	0.000313163	106973	-0.181087	0.518644	0.77	67	0.000321	104506	-0.53104	0.465781	0.27	67	Damaging	0.000177	104733	37	-0.08	0.16	0.608
MYL9	20	36541497	36551447	ENSG00000101335	ENST00000279022	NM_006097.5	2786	TRUE	protein coding	519	Missense CADD ≥25	0.000289793	106973	-0.254981	0.539145	0.68	62	0.000297	104506	-0.63662	0.484193	0.22	62	Missense	0.000425	104733	89	-0.09	0.1	0.386
MYLIP	6	16129086	16148248	ENSG00000007944	ENST00000356840	NM_013262.4	3072	TRUE	protein coding	1338	Damaging	0.00107504	106973	0.1573	0.280267	0.5	230	0.001081	104506	0.144144	0.253968	0.45	226	Damaging	0.00109	104733	228	0.02	0.06	0.809
MYLIP	6	16129086	16148248	ENSG00000007944	ENST00000356840	NM_013262.4	3072	TRUE	protein coding	1338	HC PTV	0.000116852	106973	-0.0448959	0.849218	0.69	25	0.000105	104506	1.3945	0.813151	0.093	22	HC PTV	0.000134	104733	28	0.13	0.18	0.454
MYLIP	6	16129086	16148248	ENSG00000007944	ENST00000356840	NM_013262.4	3072	TRUE	protein coding	1338	Missense CADD ≥25	0.000958186	106973	0.181932	0.296836	0.39	205	0.000976	104506	0.008987	0.267288	0.8	204	Missense	0.00273	104733	571	0.09	0.04	0.0319
MYLK	3	123610049	123884332	ENSG00000065534	ENST00000360304	NM_053025.4	10113	TRUE	protein coding	5745	Damaging	0.00509942	106973	0.0746707	0.12903	0.59	1091	0.005081	104506	0.099567	0.117482	0.5	1062	Damaging	0.00107	104733	224	0.04	0.06	0.554
MYLK	3	123610049	123884332	ENSG00000065534	ENST00000360304	NM_053025.4	10113	TRUE	protein coding	5745	HC PTV	0.000280445	106973	-0.983543	0.547529	0.098	60	0.000282	104506	-1.03076	0.496026	0.043	59	HC PTV	0.000205	104733	43	-0.34	0.14	0.0203
MYLK	3	123610049	123884332	ENSG00000065534	ENST00000360304	NM_053025.4	10113	TRUE	protein coding	5745	Missense CADD ≥25	0.00482365	106973	0.138987	0.132631	0.33	1032	0.004804	104506	0.168961	0.120794	0.22	1004	Missense	0.013	104733	2716	0.02	0.02	0.234
MYLK2	20	31819308	31834689	ENSG00000101306	ENST00000375985	NM_033118.4	2799	TRUE	protein coding	1791	Damaging	0.000691763	106973	0.342357	0.349112	0.31	148	0.000703	104506	0.099061	0.314597	0.82	147	Damaging	0.000683	104733	143	0.08	0.08	0.288
MYLK2	20	31819308	31834689	ENSG00000101306	ENST00000375985	NM_033118.4	2799	TRUE	protein coding	1791	HC PTV	7.47852e-05	106973	0.425942	1.06106	0.82	16	7.66e-05	104506	0.273554	0.952904	1	16	HC PTV	7.64e-05	104733	16	0.09	0.24	0.714
MYLK2	20	31819308	31834689	ENSG00000101306	ENST00000375985	NM_033118.4	2799	TRUE	protein coding	1791	Missense CADD ≥25	0.000616978	106973	0.332105	0.369637	0.32	132	0.000627	104506	0.07769	0.33323	0.81	131	Missense	0.00308	104733	646	0.03	0.04	0.396
MYLK3	16	46702282	46790407	ENSG00000140795	ENST00000394809	NM_182493.3	8033	TRUE	protein coding	2460	Damaging	0.000864704	106973	0.379989	0.31228	0.3	185	0.000866	104506	0.383897	0.283615	0.2	181	Damaging	0.00085	104733	178	0.1	0.07	0.177
MYLK3	16	46702282	46790407	ENSG00000140795	ENST00000394809	NM_182493.3	8033	TRUE	protein coding	2460	HC PTV	0.000196311	106973	0.254953	0.65501	0.74	42	0.000201	104506	-0.06887	0.588419	0.96	42	HC PTV	0.000181	104733	38	0.07	0.15	0.64
MYLK3	16	46702282	46790407	ENSG00000140795	ENST00000394809	NM_182493.3	8033	TRUE	protein coding	2460	Missense CADD ≥25	0.000668393	106973	0.416466	0.355124	0.32	143	0.000665	104506	0.520532	0.323578	0.15	139	Missense	0.00578	104733	1210	-0.06	0.03	0.0246
MYLK4	6	2663629	2750922	ENSG00000145949	ENST00000274643	NM_001012418.5	5754	TRUE	protein coding	1167	Damaging	0.000981556	106973	0.131611	0.29327	0.71	210	0.000962	104506	0.330811	0.269251	0.26	201	Damaging	0.00102	104733	213	0.04	0.06	0.525
MYLK4	6	2663629	2750922	ENSG00000145949	ENST00000274643	NM_001012418.5	5754	TRUE	protein coding	1167	HC PTV	0.000687089	106973	-0.15713	0.350419	0.71	147	0.00067	104506	0.03012	0.32253	0.82	140	HC PTV	0.000611	104733	128	-0.01	0.08	0.901
MYLK4	6	2663629	2750922	ENSG00000145949	ENST00000274643	NM_001012418.5	5754	TRUE	protein coding	1167	Missense CADD ≥25	0.000299141	106973	0.836334	0.530908	0.18	64	0.000297	104506	1.05132	0.484511	0.076	62	Missense	0.0013	104733	273	0	0.06	0.931
MYLPF	16	30370934	30377991	ENSG00000180209	ENST00000322861	NM_013292.5	657	TRUE	protein coding	510	Damaging	0.000500126	106973	-0.274275	0.410454	0.58	107	0.000507	104506	-0.4266	0.370462	0.21	106	Damaging	0.000535	104733	112	-0.06	0.09	0.525
MYLPF	16	30370934	30377991	ENSG00000180209	ENST00000322861	NM_013292.5	657	TRUE	protein coding	510	Missense CADD ≥25	0.00045806	106973	-0.219033	0.428874	0.72	98	0.000464	104506	-0.37177	0.387254	0.29	97	Missense	0.0011	104733	230	-0.05	0.06	0.418
MYMK	9	133514586	133528612	ENSG00000187616	ENST00000339996	NM_001080483.3	831	TRUE	protein coding	666	Damaging	0.000327185	106973	-0.115056	0.507753	1	70	0.000335	104506	-0.43739	0.456064	0.51	70	Damaging	0.000334	104733	70	-0.01	0.11	0.957
MYMK	9	133514586	133528612	ENSG00000187616	ENST00000339996	NM_001080483.3	831	TRUE	protein coding	666	HC PTV	7.47852e-05	106973	0.415276	1.06173	0.53	16	7.66e-05	104506	0.053316	0.953645	0.57	16	HC PTV	7.16e-05	104733	15	0.14	0.25	0.558
MYMK	9	133514586	133528612	ENSG00000187616	ENST00000339996	NM_001080483.3	831	TRUE	protein coding	666	Missense CADD ≥25	0.0002524	106973	-0.272262	0.578101	0.73	54	0.000258	104506	-0.58279	0.519252	0.28	54	Missense	0.00137	104733	286	-0.04	0.06	0.427
MYNN	3	169773396	169789716	ENSG00000085274	ENST00000349841	NM_018657.5	4969	TRUE	protein coding	1833	Damaging	0.000645023	106973	0.120768	0.36117	0.97	138	0.000651	104506	0.16313	0.326835	0.85	136	Damaging	0.00064	104733	134	0.07	0.08	0.38
MYNN	3	169773396	169789716	ENSG00000085274	ENST00000349841	NM_018657.5	4969	TRUE	protein coding	1833	HC PTV	8.88075e-05	106973	-0.129004	0.972852	0.99	19	9.09e-05	104506	-0.32105	0.87396	0.88	19	HC PTV	9.07e-05	104733	19	-0.01	0.22	0.979
MYNN	3	169773396	169789716	ENSG00000085274	ENST00000349841	NM_018657.5	4969	TRUE	protein coding	1833	Missense CADD ≥25	0.000556215	106973	0.160651	0.388913	0.96	119	0.00056	104506	0.241784	0.352354	0.79	117	Missense	0.00267	104733	559	-0.01	0.04	0.796
MYO10	5	16661907	16936288	ENSG00000145555	ENST00000513610	NM_012334.3	11442	TRUE	protein coding	6177	Damaging	0.00477223	106973	-0.151461	0.133351	0.23	1021	0.004717	104506	-0.01126	0.121887	0.84	986	Damaging	0.00568	104733	1190	-0.03	0.03	0.362
MYO10	5	16661907	16936288	ENSG00000145555	ENST00000513610	NM_012334.3	11442	TRUE	protein coding	6177	HC PTV	0.000303815	106973	-0.795384	0.526128	0.12	65	0.000297	104506	-0.56475	0.483902	0.17	62	HC PTV	0.00032	104733	67	-0.16	0.12	0.158
MYO10	5	16661907	16936288	ENSG00000145555	ENST00000513610	NM_012334.3	11442	TRUE	protein coding	6177	Missense CADD ≥25	0.00447309	106973	-0.107951	0.137696	0.41	957	0.004426	104506	0.02414	0.125804	0.89	925	Missense	0.0162	104733	3397	0.01	0.02	0.46
MYO15A	17	18108706	18179802	ENSG00000091536	ENST00000647165	NM_016239.4	11811	TRUE	protein coding	10593	Damaging	0.0116198	106973	0.0530046	0.0861171	0.44	2486	0.011597	104506	0.096626	0.07834	0.2	2424	Damaging	0.0117	104733	2457	0	0.02	0.987
MYO15A	17	18108706	18179802	ENSG00000091536	ENST00000647165	NM_016239.4	11811	TRUE	protein coding	10593	HC PTV	0.00234171	106973	0.117199	0.190026	0.62	501	0.002335	104506	0.168971	0.172961	0.42	488	HC PTV	0.00234	104733	491	0	0.04	0.908
MYO15A	17	18108706	18179802	ENSG00000091536	ENST00000647165	NM_016239.4	11811	TRUE	protein coding	10593	Missense CADD ≥25	0.00930141	106973	0.0281313	0.0960263	0.59	1990	0.009282	104506	0.074849	0.087363	0.32	1940	Missense	0.0323	104733	6758	-0.01	0.01	0.353
MYO16	13	108596152	109208005	ENSG00000041515	ENST00000457511	NM_001198950.3	7046	TRUE	protein coding	5643	Damaging	0.00133679	106973	0.24584	0.251615	0.62	286	0.001335	104506	0.241288	0.228839	0.53	279	Damaging	0.00135	104733	283	0.01	0.06	0.91
MYO16	13	108596152	109208005	ENSG00000041515	ENST00000457511	NM_001198950.3	7046	TRUE	protein coding	5643	HC PTV	0.000215008	106973	-0.893653	0.626667	0.078	46	0.000201	104506	-0.02691	0.589115	0.6	42	HC PTV	0.000224	104733	47	-0.2	0.14	0.155
MYO16	13	108596152	109208005	ENSG00000041515	ENST00000457511	NM_001198950.3	7046	TRUE	protein coding	5643	Missense CADD ≥25	0.00112178	106973	0.464436	0.274611	0.19	240	0.001134	104506	0.288716	0.248242	0.37	237	Missense	0.0123	104733	2569	-0.01	0.02	0.682
MYO18A	17	29071122	29180398	ENSG00000196535	ENST00000527372	NM_078471.4	9980	TRUE	protein coding	6165	Damaging	0.0054453	106973	-0.237672	0.125007	0.069	1165	0.005445	104506	-0.21494	0.11362	0.063	1138	Damaging	0.00547	104733	1146	-0.03	0.03	0.265
MYO18A	17	29071122	29180398	ENSG00000196535	ENST00000527372	NM_078471.4	9980	TRUE	protein coding	6165	HC PTV	0.000275771	106973	-0.595596	0.552627	0.2	59	0.000273	104506	-0.4332	0.505065	0.33	57	HC PTV	0.000272	104733	57	-0.15	0.13	0.24
MYO18A	17	29071122	29180398	ENSG00000196535	ENST00000527372	NM_078471.4	9980	TRUE	protein coding	6165	Missense CADD ≥25	0.0051742	106973	-0.218144	0.128203	0.12	1107	0.005177	104506	-0.20335	0.116491	0.092	1082	Missense	0.0132	104733	2770	0.01	0.02	0.736
MYO18B	22	25742144	26031045	ENSG00000133454	ENST00000335473	NM_032608.7	8534	TRUE	protein coding	7704	Damaging	0.00795995	106973	-0.031354	0.103816	0.77	1703	0.007952	104506	-0.0116	0.094407	0.97	1662	Damaging	0.00771	104733	1616	-0.02	0.02	0.39
MYO18B	22	25742144	26031045	ENSG00000133454	ENST00000335473	NM_032608.7	8534	TRUE	protein coding	7704	HC PTV	0.00121059	106973	0.0498651	0.264392	0.9	259	0.001215	104506	0.062174	0.239849	0.71	254	HC PTV	0.000912	104733	191	-0.06	0.07	0.397
MYO18B	22	25742144	26031045	ENSG00000133454	ENST00000335473	NM_032608.7	8534	TRUE	protein coding	7704	Missense CADD ≥25	0.00677274	106973	-0.0424988	0.112415	0.72	1449	0.00676	104506	-0.02329	0.102267	0.84	1413	Missense	0.0226	104733	4729	-0.01	0.01	0.307
MYO19	17	36495636	36543435	ENSG00000278259	ENST00000614623	NM_001163735.2	3931	TRUE	protein coding	2913	Damaging	0.00635674	106973	0.0475786	0.115811	0.72	1360	0.006387	104506	-0.04499	0.105008	0.72	1335	Damaging	0.0017	104733	357	-0.04	0.05	0.446
MYO19	17	36495636	36543435	ENSG00000278259	ENST00000614623	NM_001163735.2	3931	TRUE	protein coding	2913	HC PTV	0.00213605	106973	-0.0977923	0.198925	0.7	457	0.002139	104506	-0.12313	0.180685	0.58	447	HC PTV	0.0015	104733	314	-0.11	0.05	0.0409
MYO19	17	36495636	36543435	ENSG00000278259	ENST00000614623	NM_001163735.2	3931	TRUE	protein coding	2913	Missense CADD ≥25	0.00461331	106973	0.169645	0.135719	0.27	987	0.004646	104506	0.044986	0.122924	0.72	971	Missense	0.00916	104733	1919	0.03	0.02	0.132
MYO1A	12	57028517	57051198	ENSG00000166866	ENST00000300119	NM_005379.4	3633	TRUE	protein coding	3132	Damaging	0.00556683	106973	0.0498081	0.123531	0.81	1191	0.005555	104506	0.064034	0.11237	0.64	1161	Damaging	0.00456	104733	956	0.02	0.03	0.541
MYO1A	12	57028517	57051198	ENSG00000166866	ENST00000300119	NM_005379.4	3633	TRUE	protein coding	3132	HC PTV	0.00183691	106973	-0.0500075	0.214256	0.74	393	0.001842	104506	-0.12396	0.194421	0.4	385	HC PTV	0.000783	104733	164	0.08	0.07	0.261
MYO1A	12	57028517	57051198	ENSG00000166866	ENST00000300119	NM_005379.4	3633	TRUE	protein coding	3132	Missense CADD ≥25	0.00373459	106973	0.101859	0.150539	0.58	799	0.003717	104506	0.160136	0.137102	0.24	777	Missense	0.0112	104733	2344	-0.03	0.02	0.165
MYO1B	2	191245185	191425389	ENSG00000128641	ENST00000392318	NM_001130158.3	5069	TRUE	protein coding	3411	Damaging	0.00262683	106973	-0.220609	0.178891	0.25	562	0.002608	104506	-0.10207	0.163156	0.61	545	Damaging	0.00266	104733	558	-0.06	0.04	0.141
MYO1B	2	191245185	191425389	ENSG00000128641	ENST00000392318	NM_001130158.3	5069	TRUE	protein coding	3411	HC PTV	0.000112178	106973	-2.67787	0.863454	0.0039	24	0.00011	104506	-2.57163	0.792193	0.00083	23	HC PTV	0.000115	104733	24	-0.51	0.19	0.00806
MYO1B	2	191245185	191425389	ENSG00000128641	ENST00000392318	NM_001130158.3	5069	TRUE	protein coding	3411	Missense CADD ≥25	0.00251465	106973	-0.110354	0.182817	0.57	538	0.002497	104506	0.007323	0.166694	0.85	522	Missense	0.00492	104733	1030	-0.03	0.03	0.345
MYO1C	17	1464186	1492686	ENSG00000197879	ENST00000648651	NM_001080779.2	4931	TRUE	protein coding	3192	Damaging	0.0051742	106973	0.111621	0.128207	0.34	1107	0.005196	104506	0.039136	0.116279	0.71	1086	Damaging	0.00518	104733	1086	0.01	0.03	0.812
MYO1C	17	1464186	1492686	ENSG00000197879	ENST00000648651	NM_001080779.2	4931	TRUE	protein coding	3192	HC PTV	0.000327185	106973	0.760499	0.507353	0.05	70	0.000335	104506	0.508695	0.455765	0.094	70	HC PTV	0.000344	104733	72	0.16	0.11	0.157
MYO1C	17	1464186	1492686	ENSG00000197879	ENST00000648651	NM_001080779.2	4931	TRUE	protein coding	3192	Missense CADD ≥25	0.00485637	106973	0.0707736	0.132294	0.62	1039	0.004871	104506	0.010322	0.120061	0.98	1018	Missense	0.0113	104733	2371	0.03	0.02	0.187
MYO1D	17	32492522	32877177	ENSG00000176658	ENST00000318217	NM_015194.3	5510	TRUE	protein coding	3021	Damaging	0.00420667	106973	-0.095063	0.142059	0.71	900	0.004201	104506	-0.11271	0.129202	0.56	878	Damaging	0.00429	104733	898	-0.05	0.03	0.127
MYO1D	17	32492522	32877177	ENSG00000176658	ENST00000318217	NM_015194.3	5510	TRUE	protein coding	3021	HC PTV	0.000345882	106973	-0.124614	0.493456	0.99	74	0.00034	104506	-0.0082	0.452539	0.87	71	HC PTV	0.000358	104733	75	-0.1	0.11	0.36
MYO1D	17	32492522	32877177	ENSG00000176658	ENST00000318217	NM_015194.3	5510	TRUE	protein coding	3021	Missense CADD ≥25	0.00386546	106973	-0.0916651	0.148145	0.7	827	0.003866	104506	-0.12245	0.134637	0.51	808	Missense	0.00338	104733	707	-0.05	0.04	0.171
MYO1E	15	59132434	59372871	ENSG00000157483	ENST00000288235	NM_004998.4	8644	TRUE	protein coding	3327	Damaging	0.00442168	106973	-0.240897	0.138649	0.1	946	0.004387	104506	-0.16262	0.12651	0.2	917	Damaging	0.00447	104733	937	-0.02	0.03	0.426
MYO1E	15	59132434	59372871	ENSG00000157483	ENST00000288235	NM_004998.4	8644	TRUE	protein coding	3327	HC PTV	0.000168267	106973	0.190341	0.707675	0.69	36	0.000163	104506	0.812732	0.654182	0.12	34	HC PTV	0.000177	104733	37	0.11	0.16	0.486
MYO1E	15	59132434	59372871	ENSG00000157483	ENST00000288235	NM_004998.4	8644	TRUE	protein coding	3327	Missense CADD ≥25	0.00425341	106973	-0.257938	0.141342	0.081	910	0.004225	104506	-0.20039	0.128902	0.11	883	Missense	0.00683	104733	1431	-0.04	0.03	0.121
MYO1F	19	8520778	8577577	ENSG00000142347	ENST00000644032	NM_012335.4	4180	TRUE	protein coding	3297	Damaging	0.00459929	106973	0.186985	0.135735	0.21	984	0.004627	104506	0.12416	0.123019	0.41	967	Damaging	0.00468	104733	981	0.04	0.03	0.238
MYO1F	19	8520778	8577577	ENSG00000142347	ENST00000644032	NM_012335.4	4180	TRUE	protein coding	3297	HC PTV	0.000317837	106973	1.50523	0.51412	0.01	68	0.000325	104506	1.17125	0.461903	0.022	68	HC PTV	0.000358	104733	75	0.24	0.11	0.0295
MYO1F	19	8520778	8577577	ENSG00000142347	ENST00000644032	NM_012335.4	4180	TRUE	protein coding	3297	Missense CADD ≥25	0.0042908	106973	0.0907966	0.140484	0.54	918	0.004311	104506	0.046449	0.127403	0.82	901	Missense	0.00887	104733	1859	-0.02	0.02	0.449
MYO1G	7	44962662	44979088	ENSG00000136286	ENST00000258787	NM_033054.3	3188	TRUE	protein coding	3057	Damaging	0.00318305	106973	-0.135109	0.163199	0.45	681	0.003177	104506	-0.06561	0.148481	0.63	664	Damaging	0.00323	104733	677	-0.03	0.04	0.457
MYO1G	7	44962662	44979088	ENSG00000136286	ENST00000258787	NM_033054.3	3188	TRUE	protein coding	3057	HC PTV	0.000172941	106973	0.433813	0.697927	0.61	37	0.000177	104506	0.134838	0.627013	0.83	37	HC PTV	0.000172	104733	36	0.03	0.16	0.836
MYO1G	7	44962662	44979088	ENSG00000136286	ENST00000258787	NM_033054.3	3188	TRUE	protein coding	3057	Missense CADD ≥25	0.00301011	106973	-0.167903	0.167797	0.37	644	0.003	104506	-0.07746	0.152776	0.58	627	Missense	0.00912	104733	1910	0.01	0.02	0.535
MYO1H	12	109347903	109455523	ENSG00000174527	ENST00000310903		4364	TRUE	protein coding	3117	Damaging	0.00439363	106973	-0.022142	0.13886	0.75	940	0.004406	104506	-0.02418	0.125997	0.6	921	Damaging	NA	NA	NA	NA	NA	NA
MYO1H	12	109347903	109455523	ENSG00000174527	ENST00000310903		4364	TRUE	protein coding	3117	HC PTV	0.00105167	106973	-0.391681	0.282899	0.13	225	0.001057	104506	-0.48228	0.256372	0.034	221	HC PTV	NA	NA	NA	NA	NA	NA
MYO1H	12	109347903	109455523	ENSG00000174527	ENST00000310903		4364	TRUE	protein coding	3117	Missense CADD ≥25	0.00335599	106973	0.0906011	0.158716	0.63	718	0.003363	104506	0.114825	0.144063	0.56	703	Missense	NA	NA	NA	NA	NA	NA
MYO3A	10	25934229	26212532	ENSG00000095777	ENST00000642920	NM_017433.5	5624	TRUE	protein coding	4851	Damaging	0.00450581	106973	0.186644	0.13736	0.13	964	0.004488	104506	0.235951	0.125058	0.029	938	Damaging	0.00458	104733	959	0.05	0.03	0.0939
MYO3A	10	25934229	26212532	ENSG00000095777	ENST00000642920	NM_017433.5	5624	TRUE	protein coding	4851	HC PTV	0.00177148	106973	0.354516	0.21846	0.11	379	0.00177	104506	0.391284	0.198569	0.049	370	HC PTV	0.00178	104733	372	0.07	0.05	0.169
MYO3A	10	25934229	26212532	ENSG00000095777	ENST00000642920	NM_017433.5	5624	TRUE	protein coding	4851	Missense CADD ≥25	0.00274368	106973	0.0776438	0.175711	0.51	587	0.002727	104506	0.134854	0.16014	0.21	570	Missense	0.00862	104733	1805	-0.01	0.02	0.773
MYO3B	2	170178145	170655171	ENSG00000071909	ENST00000408978	NM_138995.5	6213	TRUE	protein coding	4026	Damaging	0.00564628	106973	-0.0808491	0.122405	0.45	1208	0.005674	104506	-0.14423	0.110957	0.17	1186	Damaging	0.00576	104733	1207	-0.04	0.03	0.117
MYO3B	2	170178145	170655171	ENSG00000071909	ENST00000408978	NM_138995.5	6213	TRUE	protein coding	4026	HC PTV	0.00135548	106973	-0.269094	0.248738	0.26	290	0.001364	104506	-0.31078	0.225358	0.21	285	HC PTV	0.00139	104733	292	-0.08	0.06	0.132
MYO3B	2	170178145	170655171	ENSG00000071909	ENST00000408978	NM_138995.5	6213	TRUE	protein coding	4026	Missense CADD ≥25	0.00430482	106973	-0.0192255	0.139986	0.82	921	0.004325	104506	-0.09102	0.126909	0.4	904	Missense	0.0109	104733	2293	-0.02	0.02	0.367
MYO5A	15	52307283	52529050	ENSG00000197535	ENST00000399233	NM_001382347.1	12130	TRUE	protein coding	5643	Damaging	0.00156582	106973	0.128239	0.232332	0.58	335	0.001565	104506	0.068983	0.211254	0.68	327	Damaging	0.00156	104733	326	0.01	0.05	0.81
MYO5A	15	52307283	52529050	ENSG00000197535	ENST00000399233	NM_001382347.1	12130	TRUE	protein coding	5643	HC PTV	0.00010283	106973	0.198356	0.905188	0.84	22	0.000105	104506	-0.19398	0.813196	0.96	22	HC PTV	4.3e-05	104733	9	-0.14	0.32	0.649
MYO5A	15	52307283	52529050	ENSG00000197535	ENST00000399233	NM_001382347.1	12130	TRUE	protein coding	5643	Missense CADD ≥25	0.00146299	106973	0.123239	0.240331	0.6	313	0.001459	104506	0.087974	0.218715	0.68	305	Missense	0.00675	104733	1414	0.01	0.03	0.589
MYO5B	18	49822789	50195147	ENSG00000167306	ENST00000285039	NM_001080467.3	9583	TRUE	protein coding	5547	Damaging	0.00570237	106973	0.140066	0.122416	0.49	1220	0.005689	104506	0.18916	0.111385	0.27	1189	Damaging	0.00576	104733	1207	0.03	0.03	0.317
MYO5B	18	49822789	50195147	ENSG00000167306	ENST00000285039	NM_001080467.3	9583	TRUE	protein coding	5547	HC PTV	0.000453385	106973	0.0887469	0.431829	0.93	97	0.000455	104506	0.162059	0.391958	0.83	95	HC PTV	0.000458	104733	96	-0.03	0.1	0.794
MYO5B	18	49822789	50195147	ENSG00000167306	ENST00000285039	NM_001080467.3	9583	TRUE	protein coding	5547	Missense CADD ≥25	0.00524899	106973	0.144293	0.127539	0.49	1123	0.005234	104506	0.1912	0.116071	0.28	1094	Missense	0.017	104733	3563	0.04	0.02	0.0162
MYO5C	15	52192322	52295804	ENSG00000128833	ENST00000261839	NM_018728.4	6977	TRUE	protein coding	5229	Damaging	0.00438428	106973	0.126833	0.139229	0.48	938	0.004392	104506	0.110114	0.126436	0.71	918	Damaging	0.0045	104733	942	0.02	0.03	0.451
MYO5C	15	52192322	52295804	ENSG00000128833	ENST00000261839	NM_018728.4	6977	TRUE	protein coding	5229	HC PTV	0.000822637	106973	0.0623717	0.320281	0.92	176	0.000813	104506	0.285599	0.29276	0.45	170	HC PTV	0.000859	104733	180	0.04	0.07	0.592
MYO5C	15	52192322	52295804	ENSG00000128833	ENST00000261839	NM_018728.4	6977	TRUE	protein coding	5229	Missense CADD ≥25	0.00357099	106973	0.144113	0.154152	0.46	764	0.003588	104506	0.072073	0.139776	0.95	750	Missense	0.011	104733	2314	0	0.02	0.936
MYO6	6	75749192	75919537	ENSG00000196586	ENST00000369977	NM_004999.4	8615	TRUE	protein coding	3858	Damaging	0.00334664	106973	0.117213	0.159218	0.6	716	0.003359	104506	0.039375	0.144435	0.94	702	Damaging	0.00363	104733	760	-0.01	0.03	0.767
MYO6	6	75749192	75919537	ENSG00000196586	ENST00000369977	NM_004999.4	8615	TRUE	protein coding	3858	HC PTV	0.000247726	106973	-0.556702	0.583323	0.24	53	0.000249	104506	-0.41894	0.528981	0.25	52	HC PTV	0.000602	104733	126	-0.11	0.08	0.197
MYO6	6	75749192	75919537	ENSG00000196586	ENST00000369977	NM_004999.4	8615	TRUE	protein coding	3858	Missense CADD ≥25	0.00310359	106973	0.173005	0.165297	0.38	664	0.003115	104506	0.079178	0.149952	0.68	651	Missense	0.00657	104733	1377	0.02	0.03	0.517
MYO7A	11	77128246	77215241	ENSG00000137474	ENST00000409709	NM_000260.4	7483	TRUE	protein coding	6648	Damaging	0.0111243	106973	-0.221902	0.0880151	0.018	2380	0.011028	104506	-0.11853	0.08033	0.11	2305	Damaging	0.0112	104733	2339	-0.04	0.02	0.0389
MYO7A	11	77128246	77215241	ENSG00000137474	ENST00000409709	NM_000260.4	7483	TRUE	protein coding	6648	HC PTV	0.00114982	106973	-0.136364	0.270999	0.65	246	0.001129	104506	-0.00518	0.248532	0.84	236	HC PTV	0.00118	104733	248	0.01	0.06	0.809
MYO7A	11	77128246	77215241	ENSG00000137474	ENST00000409709	NM_000260.4	7483	TRUE	protein coding	6648	Missense CADD ≥25	0.00999785	106973	-0.233678	0.0927363	0.017	2139	0.009923	104506	-0.13475	0.084592	0.095	2074	Missense	0.0237	104733	4955	-0.03	0.01	0.0322
MYO7B	2	127535802	127637729	ENSG00000169994	ENST00000409816		6793	TRUE	protein coding	6429	Damaging	0.00633337	106973	0.00646817	0.115646	0.89	1355	0.006296	104506	0.048027	0.105392	0.54	1316	Damaging	0.00601	104733	1259	0.03	0.03	0.323
MYO7B	2	127535802	127637729	ENSG00000169994	ENST00000409816		6793	TRUE	protein coding	6429	HC PTV	0.00110776	106973	-0.0141355	0.275062	0.99	237	0.00112	104506	-0.11053	0.248631	0.81	234	HC PTV	0.00073	104733	153	-0.06	0.08	0.406
MYO7B	2	127535802	127637729	ENSG00000169994	ENST00000409816		6793	TRUE	protein coding	6429	Missense CADD ≥25	0.00524431	106973	-0.00573333	0.126948	0.98	1122	0.005196	104506	0.064267	0.115886	0.52	1086	Missense	0.0196	104733	4104	0.01	0.02	0.332
MYO9A	15	71822291	72118577	ENSG00000066933	ENST00000356056	NM_006901.4	12478	TRUE	protein coding	7647	Damaging	0.00417395	106973	-0.106625	0.142696	0.33	893	0.004186	104506	-0.11545	0.129508	0.22	875	Damaging	0.00465	104733	975	-0.01	0.03	0.747
MYO9A	15	71822291	72118577	ENSG00000066933	ENST00000356056	NM_006901.4	12478	TRUE	protein coding	7647	HC PTV	0.000359904	106973	0.17489	0.483991	0.79	77	0.000359	104506	0.211866	0.440567	0.75	75	HC PTV	0.000382	104733	80	0.04	0.11	0.738
MYO9A	15	71822291	72118577	ENSG00000066933	ENST00000356056	NM_006901.4	12478	TRUE	protein coding	7647	Missense CADD ≥25	0.00381405	106973	-0.133234	0.149227	0.27	816	0.003828	104506	-0.1462	0.135397	0.17	800	Missense	0.014	104733	2925	-0.02	0.02	0.371
MYO9B	19	17075777	17214537	ENSG00000099331	ENST00000682292	NM_004145.4	7606	TRUE	protein coding	6474	Damaging	0.00648762	106973	-0.158047	0.11451	0.19	1388	0.006483	104506	-0.14955	0.104124	0.15	1355	Damaging	0.00645	104733	1352	-0.06	0.03	0.0161
MYO9B	19	17075777	17214537	ENSG00000099331	ENST00000682292	NM_004145.4	7606	TRUE	protein coding	6474	HC PTV	0.000112178	106973	1.42223	0.865153	0.14	24	0.00011	104506	1.79626	0.793992	0.029	23	HC PTV	4.77e-05	104733	10	0.06	0.3	0.847
MYO9B	19	17075777	17214537	ENSG00000099331	ENST00000682292	NM_004145.4	7606	TRUE	protein coding	6474	Missense CADD ≥25	0.00637544	106973	-0.18614	0.1155	0.13	1364	0.006373	104506	-0.18352	0.105007	0.079	1332	Missense	0.0152	104733	3186	-0.03	0.02	0.0724
MYOC	1	171635417	171652688	ENSG00000034971	ENST00000037502	NM_000261.2	2100	TRUE	protein coding	1515	Damaging	0.000827312	106973	-0.0156312	0.318332	0.82	177	0.000823	104506	0.103498	0.290082	0.8	172	Damaging	0.000826	104733	173	0.03	0.07	0.678
MYOC	1	171635417	171652688	ENSG00000034971	ENST00000037502	NM_000261.2	2100	TRUE	protein coding	1515	HC PTV	0.000359904	106973	0.376017	0.482413	0.61	77	0.000359	104506	0.495821	0.439085	0.3	75	HC PTV	0.000372	104733	78	0.06	0.11	0.581
MYOC	1	171635417	171652688	ENSG00000034971	ENST00000037502	NM_000261.2	2100	TRUE	protein coding	1515	Missense CADD ≥25	0.000467408	106973	-0.317241	0.42336	0.45	100	0.000464	104506	-0.20006	0.386138	0.57	97	Missense	0.00362	104733	758	0	0.03	0.981
MYOCD	17	12665890	12768949	ENSG00000141052	ENST00000425538	NM_001146312.3	8565	TRUE	protein coding	2961	Damaging	0.00122928	106973	-0.133984	0.261978	0.67	263	0.001234	104506	-0.11078	0.237609	0.61	258	Damaging	0.00127	104733	266	-0.03	0.06	0.551
MYOCD	17	12665890	12768949	ENSG00000141052	ENST00000425538	NM_001146312.3	8565	TRUE	protein coding	2961	HC PTV	0.000238378	106973	0.343906	0.594366	0.44	51	0.000244	104506	0.138823	0.533929	0.73	51	HC PTV	0.000243	104733	51	0.09	0.13	0.492
MYOCD	17	12665890	12768949	ENSG00000141052	ENST00000425538	NM_001146312.3	8565	TRUE	protein coding	2961	Missense CADD ≥25	0.000995578	106973	-0.240931	0.291036	0.41	213	0.000995	104506	-0.16261	0.264564	0.48	208	Missense	0.00617	104733	1293	-0.03	0.03	0.195
MYOD1	11	17719571	17722136	ENSG00000129152	ENST00000250003	NM_002478.5	1803	TRUE	protein coding	963	Damaging	0.00159853	106973	0.212794	0.229958	0.38	342	0.001612	104506	0.023054	0.208098	1	337	Damaging	0.00161	104733	337	0.04	0.05	0.425
MYOD1	11	17719571	17722136	ENSG00000129152	ENST00000250003	NM_002478.5	1803	TRUE	protein coding	963	HC PTV	9.34815e-05	106973	1.04783	0.94943	0.25	20	9.57e-05	104506	0.65228	0.852859	0.38	20	HC PTV	9.55e-05	104733	20	0.27	0.21	0.2
MYOD1	11	17719571	17722136	ENSG00000129152	ENST00000250003	NM_002478.5	1803	TRUE	protein coding	963	Missense CADD ≥25	0.0015144	106973	0.15975	0.236237	0.54	324	0.001526	104506	-0.0221	0.213868	0.81	319	Missense	0.00308	104733	645	0.01	0.04	0.69
MYOF	10	93306429	93482334	ENSG00000138119	ENST00000359263	NM_013451.4	6860	TRUE	protein coding	6186	Damaging	0.00759537	106973	-0.069192	0.10613	0.73	1625	0.007612	104506	-0.08389	0.096331	0.51	1591	Damaging	0.00774	104733	1621	-0.01	0.02	0.578
MYOF	10	93306429	93482334	ENSG00000138119	ENST00000359263	NM_013451.4	6860	TRUE	protein coding	6186	HC PTV	0.00145831	106973	-0.407526	0.240694	0.13	312	0.001454	104506	-0.40725	0.218992	0.08	304	HC PTV	0.00147	104733	307	-0.09	0.05	0.105
MYOF	10	93306429	93482334	ENSG00000138119	ENST00000359263	NM_013451.4	6860	TRUE	protein coding	6186	Missense CADD ≥25	0.00616043	106973	0.00683852	0.117675	0.75	1318	0.006181	104506	-0.01371	0.106745	0.97	1292	Missense	0.015	104733	3140	-0.02	0.02	0.32
MYOG	1	203083129	203086012	ENSG00000122180	ENST00000241651	NM_002479.6	1507	TRUE	protein coding	675	Damaging	0.000257074	106973	0.556766	0.570745	0.3	55	0.000254	104506	0.734245	0.522279	0.17	53	Damaging	0.000253	104733	53	0.18	0.13	0.177
MYOG	1	203083129	203086012	ENSG00000122180	ENST00000241651	NM_002479.6	1507	TRUE	protein coding	675	Missense CADD ≥25	0.000257074	106973	0.556766	0.570745	0.3	55	0.000254	104506	0.734245	0.522279	0.17	53	Missense	0.00159	104733	333	0.06	0.05	0.261
MYOM1	18	3066807	3219968	ENSG00000101605	ENST00000356443	NM_003803.4	5707	TRUE	protein coding	5058	Damaging	0.00727754	106973	0.0146375	0.108539	0.97	1557	0.007282	104506	-0.04536	0.098611	0.64	1522	Damaging	0.00732	104733	1533	0.01	0.02	0.828
MYOM1	18	3066807	3219968	ENSG00000101605	ENST00000356443	NM_003803.4	5707	TRUE	protein coding	5058	HC PTV	0.000855356	106973	-0.26157	0.314525	0.57	183	0.000856	104506	-0.29355	0.285664	0.48	179	HC PTV	0.000878	104733	184	-0.03	0.07	0.667
MYOM1	18	3066807	3219968	ENSG00000101605	ENST00000356443	NM_003803.4	5707	TRUE	protein coding	5058	Missense CADD ≥25	0.00642218	106973	0.0517945	0.11544	0.8	1374	0.006425	104506	-0.01174	0.104885	0.81	1343	Missense	0.0145	104733	3043	0.01	0.02	0.565
MYOM2	8	2045046	2165552	ENSG00000036448	ENST00000262113	NM_003970.4	5008	TRUE	protein coding	4398	Damaging	0.00758135	106973	-0.0185975	0.106211	0.86	1622	0.007559	104506	0.006184	0.096654	0.89	1580	Damaging	0.00772	104733	1618	-0.01	0.02	0.767
MYOM2	8	2045046	2165552	ENSG00000036448	ENST00000262113	NM_003970.4	5008	TRUE	protein coding	4398	HC PTV	0.00252868	106973	-0.135434	0.182967	0.49	541	0.002526	104506	-0.1025	0.166348	0.46	528	HC PTV	0.00266	104733	557	-0.02	0.04	0.691
MYOM2	8	2045046	2165552	ENSG00000036448	ENST00000262113	NM_003970.4	5008	TRUE	protein coding	4398	Missense CADD ≥25	0.00506202	106973	0.0365109	0.129653	0.81	1083	0.005043	104506	0.057237	0.118041	0.75	1054	Missense	0.0242	104733	5075	0.02	0.01	0.122
MYOM3	1	24056035	24112135	ENSG00000142661	ENST00000374434	NM_152372.4	5760	TRUE	protein coding	4314	Damaging	0.00462734	106973	-0.0684899	0.135141	0.41	990	0.004641	104506	-0.1102	0.122643	0.23	970	Damaging	0.00524	104733	1098	-0.02	0.03	0.414
MYOM3	1	24056035	24112135	ENSG00000142661	ENST00000374434	NM_152372.4	5760	TRUE	protein coding	4314	HC PTV	0.00121993	106973	-0.155022	0.262316	0.45	261	0.001215	104506	-0.09667	0.23886	0.69	254	HC PTV	0.00134	104733	281	-0.04	0.06	0.487
MYOM3	1	24056035	24112135	ENSG00000142661	ENST00000374434	NM_152372.4	5760	TRUE	protein coding	4314	Missense CADD ≥25	0.0034261	106973	-0.0402106	0.15685	0.6	733	0.003445	104506	-0.1185	0.142167	0.23	720	Missense	0.0149	104733	3115	-0.02	0.02	0.288
MYORG	9	34366666	34376898	ENSG00000164976	ENST00000297625	NM_020702.5	6447	TRUE	protein coding	2145	Damaging	0.0013882	106973	0.00578491	0.246743	0.91	297	0.001368	104506	0.121632	0.225842	0.45	286	Damaging	0.0014	104733	294	0.01	0.06	0.898
MYORG	9	34366666	34376898	ENSG00000164976	ENST00000297625	NM_020702.5	6447	TRUE	protein coding	2145	HC PTV	0.000294467	106973	-0.865174	0.535222	0.072	63	0.000282	104506	-0.2583	0.496765	0.57	59	HC PTV	0.000286	104733	60	-0.18	0.12	0.139
MYORG	9	34366666	34376898	ENSG00000164976	ENST00000297625	NM_020702.5	6447	TRUE	protein coding	2145	Missense CADD ≥25	0.00110308	106973	0.236345	0.276721	0.3	236	0.001096	104506	0.21457	0.252316	0.27	229	Missense	0.00423	104733	887	0.02	0.03	0.61
MYOT	5	137867858	137887851	ENSG00000120729	ENST00000239926	NM_006790.3	2268	TRUE	protein coding	1497	Damaging	0.00154245	106973	-0.0258581	0.233789	0.89	330	0.00156	104506	-0.25685	0.211293	0.31	326	Damaging	0.00138	104733	289	-0.01	0.06	0.798
MYOT	5	137867858	137887851	ENSG00000120729	ENST00000239926	NM_006790.3	2268	TRUE	protein coding	1497	HC PTV	0.000196311	106973	0.505221	0.654561	0.42	42	0.000201	104506	0.206778	0.587974	0.67	42	HC PTV	0.000158	104733	33	0.19	0.17	0.246
MYOT	5	137867858	137887851	ENSG00000120729	ENST00000239926	NM_006790.3	2268	TRUE	protein coding	1497	Missense CADD ≥25	0.00134613	106973	-0.103439	0.250208	0.64	288	0.001359	104506	-0.32536	0.226334	0.21	284	Missense	0.00236	104733	495	-0.06	0.04	0.174
MYOZ1	10	73631612	73641474	ENSG00000177791	ENST00000359322	NM_021245.4	1300	TRUE	protein coding	900	Damaging	0.00158919	106973	-0.241757	0.230716	0.41	340	0.001603	104506	-0.3805	0.208743	0.12	335	Damaging	0.00162	104733	340	-0.04	0.05	0.408
MYOZ1	10	73631612	73641474	ENSG00000177791	ENST00000359322	NM_021245.4	1300	TRUE	protein coding	900	HC PTV	0.000121526	106973	0.446828	0.832679	0.4	26	0.00012	104506	0.809967	0.76264	0.18	25	HC PTV	0.000119	104733	25	0.08	0.19	0.672
MYOZ1	10	73631612	73641474	ENSG00000177791	ENST00000359322	NM_021245.4	1300	TRUE	protein coding	900	Missense CADD ≥25	0.00146766	106973	-0.298882	0.240063	0.27	314	0.001483	104506	-0.47669	0.216982	0.044	310	Missense	0.00218	104733	457	-0.05	0.04	0.238
MYOZ2	4	119135832	119187789	ENSG00000172399	ENST00000307128	NM_016599.5	2549	TRUE	protein coding	795	Damaging	0.000383274	106973	0.291118	0.468202	0.58	82	0.000388	104506	0.222581	0.423165	0.45	81	Damaging	0.000382	104733	80	0.04	0.11	0.717
MYOZ2	4	119135832	119187789	ENSG00000172399	ENST00000307128	NM_016599.5	2549	TRUE	protein coding	795	HC PTV	0.000140222	106973	1.01557	0.773805	0.21	30	0.000144	104506	0.794655	0.695093	0.25	30	HC PTV	0.000134	104733	28	0.2	0.18	0.266
MYOZ2	4	119135832	119187789	ENSG00000172399	ENST00000307128	NM_016599.5	2549	TRUE	protein coding	795	Missense CADD ≥25	0.000243052	106973	-0.127204	0.587877	0.8	52	0.000244	104506	-0.11423	0.533228	0.95	51	Missense	0.00108	104733	227	0	0.06	0.969
MYOZ3	5	150660882	150679368	ENSG00000164591	ENST00000517768	NM_001122853.3	3427	TRUE	protein coding	756	Damaging	0.00035523	106973	-0.518634	0.486622	0.26	76	0.000354	104506	-0.39032	0.442981	0.28	74	Damaging	0.000349	104733	73	-0.07	0.11	0.556
MYOZ3	5	150660882	150679368	ENSG00000164591	ENST00000517768	NM_001122853.3	3427	TRUE	protein coding	756	Missense CADD ≥25	0.000322511	106973	-0.372394	0.510702	0.52	69	0.000325	104506	-0.37005	0.462104	0.39	68	Missense	0.0011	104733	230	0	0.06	0.97
MYPN	10	68106117	68212017	ENSG00000138347	ENST00000358913	NM_032578.4	5762	TRUE	protein coding	3963	Damaging	0.00379068	106973	0.124266	0.149656	0.55	811	0.003818	104506	0.031177	0.135499	0.97	798	Damaging	0.00381	104733	798	0.02	0.03	0.613
MYPN	10	68106117	68212017	ENSG00000138347	ENST00000358913	NM_032578.4	5762	TRUE	protein coding	3963	HC PTV	0.000112178	106973	1.41644	0.866644	0.071	24	0.000115	104506	1.12077	0.778338	0.14	24	HC PTV	0.000119	104733	25	0.32	0.19	0.088
MYPN	10	68106117	68212017	ENSG00000138347	ENST00000358913	NM_032578.4	5762	TRUE	protein coding	3963	Missense CADD ≥25	0.0036785	106973	0.0845095	0.151902	0.77	787	0.003703	104506	-0.00288	0.137567	0.82	774	Missense	0.00805	104733	1687	-0.03	0.02	0.148
MYPOP	19	45890023	45902613	ENSG00000176182	ENST00000322217	NM_001012643.4	1896	TRUE	protein coding	1200	Damaging	0.000724482	106973	0.218553	0.340653	0.3	155	0.000732	104506	0.119948	0.308047	0.44	153	Damaging	0.000721	104733	151	-0.04	0.08	0.614
MYPOP	19	45890023	45902613	ENSG00000176182	ENST00000322217	NM_001012643.4	1896	TRUE	protein coding	1200	HC PTV	8.41334e-05	106973	0.323002	0.999001	0.65	18	8.61e-05	104506	0.027812	0.897532	0.85	18	HC PTV	7.64e-05	104733	16	-0.06	0.24	0.791
MYPOP	19	45890023	45902613	ENSG00000176182	ENST00000322217	NM_001012643.4	1896	TRUE	protein coding	1200	Missense CADD ≥25	0.000640348	106973	0.204741	0.362311	0.35	137	0.000646	104506	0.132205	0.327912	0.45	135	Missense	0.004	104733	837	0	0.03	0.927
MYRF	11	61752636	61788518	ENSG00000124920	ENST00000278836	NM_001127392.3	5940	TRUE	protein coding	3456	Damaging	0.0026689	106973	-0.0603406	0.178179	0.59	571	0.00267	104506	-0.02621	0.161909	0.59	558	Damaging	0.00148	104733	309	0.04	0.05	0.407
MYRF	11	61752636	61788518	ENSG00000124920	ENST00000278836	NM_001127392.3	5940	TRUE	protein coding	3456	HC PTV	5.60889e-05	106973	0.0979061	1.22567	0.9	12	5.74e-05	104506	-0.17556	1.101	0.81	12	HC PTV	4.79e-06	104294	1	-1.39	0.95	0.144
MYRF	11	61752636	61788518	ENSG00000124920	ENST00000278836	NM_001127392.3	5940	TRUE	protein coding	3456	Missense CADD ≥25	0.00261281	106973	-0.0637403	0.180069	0.6	559	0.002612	104506	-0.02291	0.163667	0.61	546	Missense	0.00735	104733	1540	0.01	0.02	0.755
MYRFL	12	69825227	69959097	ENSG00000166268	ENST00000552032	NM_182530.3	3590	TRUE	protein coding	2733	Damaging	0.00205192	106973	-0.0819077	0.202744	0.78	439	0.002053	104506	-0.07403	0.184203	0.94	429	Damaging	0.00221	104733	463	-0.03	0.04	0.485
MYRFL	12	69825227	69959097	ENSG00000166268	ENST00000552032	NM_182530.3	3590	TRUE	protein coding	2733	HC PTV	0.000430015	106973	-0.335013	0.442107	0.45	92	0.000431	104506	-0.38383	0.401459	0.42	90	HC PTV	0.000468	104733	98	-0.08	0.1	0.435
MYRFL	12	69825227	69959097	ENSG00000166268	ENST00000552032	NM_182530.3	3590	TRUE	protein coding	2733	Missense CADD ≥25	0.0016219	106973	-0.0144793	0.227954	0.93	347	0.001622	104506	0.008565	0.207137	0.74	339	Missense	0.00575	104733	1204	0.02	0.03	0.525
MYRIP	3	39808914	40260321	ENSG00000170011	ENST00000302541	NM_015460.4	5073	TRUE	protein coding	2580	Damaging	0.00309891	106973	-0.015272	0.165254	0.85	663	0.00311	104506	-0.04656	0.149937	0.97	650	Damaging	0.00223	104733	467	-0.03	0.04	0.555
MYRIP	3	39808914	40260321	ENSG00000170011	ENST00000302541	NM_015460.4	5073	TRUE	protein coding	2580	HC PTV	0.000280445	106973	0.01416	0.547617	0.88	60	0.000282	104506	-0.05387	0.496109	0.79	59	HC PTV	0.000363	104733	76	-0.07	0.11	0.52
MYRIP	3	39808914	40260321	ENSG00000170011	ENST00000302541	NM_015460.4	5073	TRUE	protein coding	2580	Missense CADD ≥25	0.00281847	106973	-0.0181991	0.173232	0.81	603	0.002828	104506	-0.04577	0.157198	0.9	591	Missense	0.00865	104733	1811	0.02	0.02	0.445
MYSM1	1	58643440	58700077	ENSG00000162601	ENST00000472487	NM_001085487.3	7751	TRUE	protein coding	2487	Damaging	0.0015144	106973	0.369811	0.235458	0.12	324	0.001521	104506	0.392667	0.2135	0.058	318	Damaging	0.00157	104733	328	0.05	0.05	0.315
MYSM1	1	58643440	58700077	ENSG00000162601	ENST00000472487	NM_001085487.3	7751	TRUE	protein coding	2487	HC PTV	0.000364578	106973	0.783709	0.479318	0.067	78	0.000364	104506	0.887807	0.4362	0.0092	76	HC PTV	0.000387	104733	81	0.14	0.11	0.197
MYSM1	1	58643440	58700077	ENSG00000162601	ENST00000472487	NM_001085487.3	7751	TRUE	protein coding	2487	Missense CADD ≥25	0.00114982	106973	0.237826	0.27013	0.45	246	0.001158	104506	0.236346	0.244658	0.48	242	Missense	0.00296	104733	619	0.01	0.04	0.87
MYT1	20	64102394	64242253	ENSG00000196132	ENST00000328439	NM_004535.3	5557	TRUE	protein coding	3366	Damaging	0.0011545	106973	-0.044878	0.270358	0.74	247	0.001167	104506	-0.23379	0.244289	0.28	244	Damaging	0.00117	104733	245	-0.02	0.06	0.771
MYT1	20	64102394	64242253	ENSG00000196132	ENST00000328439	NM_004535.3	5557	TRUE	protein coding	3366	Missense CADD ≥25	0.00113113	106973	-0.0592027	0.273132	0.7	242	0.001143	104506	-0.24359	0.246827	0.26	239	Missense	0.00448	104733	939	-0.02	0.03	0.561
MYT1L	2	1789113	2331664	ENSG00000186487	ENST00000647738	NM_001303052.2	7144	TRUE	protein coding	3561	Damaging	0.000808615	106973	-0.45083	0.321847	0.27	173	0.000804	104506	-0.38489	0.293335	0.27	168	Damaging	0.000807	104733	169	-0.1	0.07	0.193
MYT1L	2	1789113	2331664	ENSG00000186487	ENST00000647738	NM_001303052.2	7144	TRUE	protein coding	3561	Missense CADD ≥25	0.000808615	106973	-0.45083	0.321847	0.27	173	0.000804	104506	-0.38489	0.293335	0.27	168	Missense	0.00334	104733	699	0.01	0.04	0.844
MYZAP	15	57591904	57685364	ENSG00000263155	ENST00000267853	NM_001018100.5	2398	TRUE	protein coding	1401	Damaging	0.00195376	106973	0.162789	0.208052	0.45	418	0.001976	104506	0.057867	0.18804	0.74	413	Damaging	0.002	104733	419	0.05	0.05	0.281
MYZAP	15	57591904	57685364	ENSG00000263155	ENST00000267853	NM_001018100.5	2398	TRUE	protein coding	1401	HC PTV	0.000280445	106973	0.767909	0.548212	0.093	60	0.000287	104506	0.436038	0.492501	0.22	60	HC PTV	0.000286	104733	60	0.19	0.12	0.123
MYZAP	15	57591904	57685364	ENSG00000263155	ENST00000267853	NM_001018100.5	2398	TRUE	protein coding	1401	Missense CADD ≥25	0.00167332	106973	0.0609016	0.22475	0.9	358	0.001689	104506	-0.00666	0.203336	0.88	353	Missense	0.00371	104733	778	0.05	0.03	0.111
MZB1	5	139387467	139390081	ENSG00000170476	ENST00000302125	NM_016459.4	925	TRUE	protein coding	570	Damaging	0.000542193	106973	-0.141642	0.393945	0.56	116	0.000541	104506	-0.10117	0.358534	0.79	113	Damaging	0.000525	104733	110	-0.06	0.09	0.517
MZB1	5	139387467	139390081	ENSG00000170476	ENST00000302125	NM_016459.4	925	TRUE	protein coding	570	HC PTV	0.000140222	106973	-0.365194	0.774358	0.42	30	0.000139	104506	-0.40555	0.707471	0.37	29	HC PTV	0.000134	104733	28	-0.15	0.18	0.42
MZB1	5	139387467	139390081	ENSG00000170476	ENST00000302125	NM_016459.4	925	TRUE	protein coding	570	Missense CADD ≥25	0.000401971	106973	-0.0635461	0.457461	0.84	86	0.000402	104506	0.004021	0.415785	0.83	84	Missense	0.00252	104733	528	-0.02	0.04	0.662
MZF1	19	58561931	58573575	ENSG00000099326	ENST00000215057	NM_198055.2	2666	TRUE	protein coding	2205	Damaging	0.000659045	106973	-0.287021	0.357176	0.41	141	0.000655	104506	-0.18143	0.325548	0.44	137	Damaging	7.16e-05	104733	15	-0.18	0.25	0.471
MZF1	19	58561931	58573575	ENSG00000099326	ENST00000215057	NM_198055.2	2666	TRUE	protein coding	2205	HC PTV	6.54371e-05	106973	-0.628903	1.13272	0.68	14	6.7e-05	104506	-0.78295	1.01767	0.49	14	HC PTV	6.21e-05	104733	13	-0.21	0.26	0.421
MZF1	19	58561931	58573575	ENSG00000099326	ENST00000215057	NM_198055.2	2666	TRUE	protein coding	2205	Missense CADD ≥25	0.000593608	106973	-0.249196	0.376318	0.47	127	0.000588	104506	-0.11282	0.343548	0.56	123	Missense	0.00212	104733	444	-0.06	0.05	0.151
MZT1	13	72708367	72727629	ENSG00000204899	ENST00000377818	NM_001071775.3	2231	TRUE	protein coding	249	Damaging	0.000373926	106973	-0.197878	0.475263	0.57	80	0.000364	104506	0.134098	0.438017	0.84	76	Damaging	0.000368	104733	77	-0.03	0.11	0.817
MZT1	13	72708367	72727629	ENSG00000204899	ENST00000377818	NM_001071775.3	2231	TRUE	protein coding	249	Missense CADD ≥25	0.000345882	106973	-0.250761	0.494138	0.53	74	0.000335	104506	0.152662	0.456387	0.76	70	Missense	0.000444	104733	93	-0.02	0.1	0.836
MZT2A	2	131464900	131492743	ENSG00000173272	ENST00000309451	NM_001085365.2	599	TRUE	protein coding	477	Damaging	0.000317837	106973	-0.205559	0.513096	0.67	68	0.000321	104506	-0.30618	0.464269	0.39	67	Damaging	0.0011	104733	230	0.03	0.06	0.641
MZT2A	2	131464900	131492743	ENSG00000173272	ENST00000309451	NM_001085365.2	599	TRUE	protein coding	477	HC PTV	0.0001262	106973	0.310149	0.814095	0.46	27	0.000129	104506	-0.03296	0.731185	0.93	27	HC PTV	0.000129	104733	27	0.12	0.18	0.515
MZT2A	2	131464900	131492743	ENSG00000173272	ENST00000309451	NM_001085365.2	599	TRUE	protein coding	477	Missense CADD ≥25	0.000191637	106973	-0.54516	0.660725	0.25	41	0.000191	104506	-0.4905	0.600809	0.23	40	Missense	0.00276	104733	579	0.02	0.04	0.7
MZT2B	2	130181737	130190729	ENSG00000152082	ENST00000281871	NM_025029.5	599	TRUE	protein coding	477	Damaging	0.000238378	106973	0.0343883	0.592422	0.93	51	0.000239	104506	0.034379	0.537384	0.87	50	Damaging	0.000234	104733	49	-0.03	0.14	0.854
MZT2B	2	130181737	130190729	ENSG00000152082	ENST00000281871	NM_025029.5	599	TRUE	protein coding	477	Missense CADD ≥25	0.000215008	106973	0.0577926	0.623779	0.99	46	0.000215	104506	0.092841	0.566444	0.99	45	Missense	0.00128	104733	268	-0.11	0.06	0.0581
N4BP1	16	48538726	48620148	ENSG00000102921	ENST00000262384	NM_153029.4	7077	TRUE	protein coding	2691	Damaging	0.000462734	106973	-0.111696	0.426706	0.56	99	0.000464	104506	-0.21174	0.387253	0.46	97	Damaging	0.000473	104733	99	-0.05	0.1	0.584
N4BP1	16	48538726	48620148	ENSG00000102921	ENST00000262384	NM_153029.4	7077	TRUE	protein coding	2691	Missense CADD ≥25	0.000430015	106973	-0.0874357	0.44263	0.61	92	0.000431	104506	-0.17481	0.40202	0.54	90	Missense	0.00402	104733	842	0.07	0.03	0.0233
N4BP2	4	40056850	40158252	ENSG00000078177	ENST00000261435	NM_018177.6	9720	TRUE	protein coding	5313	Damaging	0.00200985	106973	0.43365	0.204781	0.041	430	0.001995	104506	0.382151	0.186792	0.034	417	Damaging	0.00202	104733	424	0.1	0.05	0.0244
N4BP2	4	40056850	40158252	ENSG00000078177	ENST00000261435	NM_018177.6	9720	TRUE	protein coding	5313	HC PTV	0.000425341	106973	0.526409	0.444462	0.23	91	0.000411	104506	0.747573	0.410679	0.037	86	HC PTV	0.00042	104733	88	0.22	0.1	0.0313
N4BP2	4	40056850	40158252	ENSG00000078177	ENST00000261435	NM_018177.6	9720	TRUE	protein coding	5313	Missense CADD ≥25	0.0016219	106973	0.34293	0.227873	0.16	347	0.001612	104506	0.309272	0.207707	0.14	337	Missense	0.00885	104733	1853	0	0.02	0.968
N4BP2L1	13	32400723	32428311	ENSG00000139597	ENST00000380130	NM_052818.3	2999	TRUE	protein coding	732	Damaging	0.000186963	106973	-0.696607	0.671982	0.28	40	0.000187	104506	-0.58272	0.611325	0.37	39	Damaging	0.000196	104733	41	-0.18	0.15	0.216
N4BP2L1	13	32400723	32428311	ENSG00000139597	ENST00000380130	NM_052818.3	2999	TRUE	protein coding	732	HC PTV	6.0763e-05	106973	0.0931953	1.17862	0.79	13	6.22e-05	104506	-0.05823	1.05875	0.87	13	HC PTV	6.68e-05	104733	14	-0.15	0.25	0.553
N4BP2L1	13	32400723	32428311	ENSG00000139597	ENST00000380130	NM_052818.3	2999	TRUE	protein coding	732	Missense CADD ≥25	0.0001262	106973	-1.07675	0.817855	0.14	27	0.000124	104506	-0.84484	0.748663	0.23	26	Missense	0.000516	104733	108	-0.07	0.09	0.414
N4BP2L2	13	32432417	32538885	ENSG00000244754	ENST00000267068		9427	TRUE	protein coding	1752	Damaging	0.000602956	106973	-0.770323	0.374364	0.049	129	0.000593	104506	-0.50714	0.342996	0.2	124	Damaging	0.000611	104733	128	-0.21	0.08	0.0106
N4BP2L2	13	32432417	32538885	ENSG00000244754	ENST00000267068		9427	TRUE	protein coding	1752	HC PTV	0.000486104	106973	-0.711905	0.416902	0.12	104	0.000478	104506	-0.45734	0.38191	0.38	100	HC PTV	0.000497	104733	104	-0.2	0.09	0.033
N4BP2L2	13	32432417	32538885	ENSG00000244754	ENST00000267068		9427	TRUE	protein coding	1752	Missense CADD ≥25	0.000116852	106973	-1.01177	0.84995	0.2	25	0.000115	104506	-0.71358	0.779249	0.26	24	Missense	0.00259	104733	542	-0.04	0.04	0.358
N4BP3	5	178113532	178126081	ENSG00000145911	ENST00000274605	NM_015111.2	5985	TRUE	protein coding	1635	Damaging	0.0013695	106973	0.171696	0.248086	0.65	293	0.001368	104506	0.190413	0.225558	0.6	286	Damaging	0.00139	104733	291	0.02	0.06	0.667
N4BP3	5	178113532	178126081	ENSG00000145911	ENST00000274605	NM_015111.2	5985	TRUE	protein coding	1635	HC PTV	5.14148e-05	106973	1.2715	1.27859	0.27	11	4.78e-05	104506	2.46112	1.20457	0.027	10	HC PTV	5.73e-05	104733	12	0.3	0.27	0.27
N4BP3	5	178113532	178126081	ENSG00000145911	ENST00000274605	NM_015111.2	5985	TRUE	protein coding	1635	Missense CADD ≥25	0.00131809	106973	0.128644	0.252866	0.8	282	0.001321	104506	0.10788	0.229598	0.91	276	Missense	0.00485	104733	1016	-0.01	0.03	0.816
N6AMT1	21	28872191	28885371	ENSG00000156239	ENST00000303775	NM_013240.6	4861	TRUE	protein coding	645	Damaging	0.000551541	106973	-0.449073	0.391999	0.4	118	0.000541	104506	-0.11799	0.359851	1	113	Damaging	0.000568	104733	119	-0.04	0.09	0.668
N6AMT1	21	28872191	28885371	ENSG00000156239	ENST00000303775	NM_013240.6	4861	TRUE	protein coding	645	HC PTV	0.000163593	106973	-0.725694	0.719294	0.31	35	0.000158	104506	-0.16138	0.665485	0.82	33	HC PTV	0.000158	104733	33	-0.07	0.17	0.677
N6AMT1	21	28872191	28885371	ENSG00000156239	ENST00000303775	NM_013240.6	4861	TRUE	protein coding	645	Missense CADD ≥25	0.000387948	106973	-0.331892	0.467306	0.74	83	0.000383	104506	-0.09996	0.427589	0.88	80	Missense	0.00171	104733	359	-0.16	0.05	0.00132
NAA11	4	79225694	79326061	ENSG00000156269	ENST00000286794	NM_032693.3	2031	TRUE	protein coding	690	Damaging	0.00123396	106973	-0.134502	0.261204	0.6	264	0.001244	104506	-0.16796	0.236433	0.5	260	Damaging	0.00127	104733	265	-0.01	0.06	0.912
NAA11	4	79225694	79326061	ENSG00000156269	ENST00000286794	NM_032693.3	2031	TRUE	protein coding	690	HC PTV	0.000649697	106973	-0.0970514	0.359831	0.75	139	0.000655	104506	-0.15946	0.325584	0.54	137	HC PTV	0.000664	104733	139	0.01	0.08	0.857
NAA11	4	79225694	79326061	ENSG00000156269	ENST00000286794	NM_032693.3	2031	TRUE	protein coding	690	Missense CADD ≥25	0.00058426	106973	-0.175727	0.379242	0.67	125	0.000588	104506	-0.17694	0.343424	0.75	123	Missense	0.00107	104733	224	-0.09	0.06	0.151
NAA15	4	139301505	139420033	ENSG00000164134	ENST00000296543	NM_057175.5	6174	TRUE	protein coding	2601	Damaging	0.00071046	106973	0.0542481	0.343979	0.97	152	0.000703	104506	0.196036	0.314192	0.62	147	Damaging	0.000754	104733	158	0.01	0.08	0.935
NAA15	4	139301505	139420033	ENSG00000164134	ENST00000296543	NM_057175.5	6174	TRUE	protein coding	2601	Missense CADD ≥25	0.000677741	106973	0.085738	0.352168	0.87	145	0.000675	104506	0.170832	0.320794	0.64	141	Missense	0.0029	104733	608	0.01	0.04	0.784
NAA16	13	41311267	41377030	ENSG00000172766	ENST00000379406	NM_024561.5	4285	TRUE	protein coding	2595	Damaging	0.00209866	106973	0.197424	0.200955	0.24	449	0.00211	104506	0.179853	0.182148	0.31	441	Damaging	0.00124	104733	259	0.06	0.06	0.351
NAA16	13	41311267	41377030	ENSG00000172766	ENST00000379406	NM_024561.5	4285	TRUE	protein coding	2595	HC PTV	0.000631	106973	0.502498	0.365949	0.15	135	0.000636	104506	0.470294	0.331195	0.15	133	HC PTV	0.000349	104733	73	0.17	0.11	0.132
NAA16	13	41311267	41377030	ENSG00000172766	ENST00000379406	NM_024561.5	4285	TRUE	protein coding	2595	Missense CADD ≥25	0.00147701	106973	0.07793	0.239399	0.59	316	0.001483	104506	0.067811	0.217123	0.76	310	Missense	0.00481	104733	1008	0.03	0.03	0.272
NAA20	20	20017310	20033655	ENSG00000173418	ENST00000334982	NM_016100.5	1040	TRUE	protein coding	537	Damaging	0.000257074	106973	-0.310329	0.572416	0.68	55	0.000254	104506	-0.20719	0.523673	0.73	53	Damaging	0.000138	104733	29	-0.2	0.18	0.268
NAA20	20	20017310	20033655	ENSG00000173418	ENST00000334982	NM_016100.5	1040	TRUE	protein coding	537	HC PTV	0.000130874	106973	-0.344458	0.802152	0.76	28	0.000134	104506	-0.41989	0.72039	0.58	28	HC PTV	5.25e-05	104733	11	-0.25	0.29	0.377
NAA20	20	20017310	20033655	ENSG00000173418	ENST00000334982	NM_016100.5	1040	TRUE	protein coding	537	Missense CADD ≥25	0.0001262	106973	-0.274774	0.816877	0.78	27	0.00012	104506	0.031136	0.762358	0.93	25	Missense	0.000162	104733	34	-0.21	0.16	0.2
NAA25	12	112026689	112108796	ENSG00000111300	ENST00000261745	NM_024953.4	5771	TRUE	protein coding	2919	Damaging	0.00096286	106973	0.00935797	0.295593	0.91	206	0.000962	104506	-0.10281	0.268763	0.61	201	Damaging	0.00103	104733	216	0.02	0.06	0.786
NAA25	12	112026689	112108796	ENSG00000111300	ENST00000261745	NM_024953.4	5771	TRUE	protein coding	2919	Missense CADD ≥25	0.000944163	106973	-0.0170303	0.298499	0.88	202	0.000943	104506	-0.12295	0.271473	0.57	197	Missense	0.00312	104733	654	0.04	0.04	0.236
NAA30	14	57390544	57415906	ENSG00000139977	ENST00000556492	NM_001011713.3	7600	TRUE	protein coding	1089	Damaging	7.94593e-05	106973	1.3457	1.03034	0.13	17	8.13e-05	104506	1.09728	0.925545	0.17	17	Damaging	9.07e-05	104733	19	0.19	0.22	0.392
NAA30	14	57390544	57415906	ENSG00000139977	ENST00000556492	NM_001011713.3	7600	TRUE	protein coding	1089	Missense CADD ≥25	7.01111e-05	106973	1.28567	1.09688	0.19	15	7.18e-05	104506	1.03174	0.985324	0.25	15	Missense	0.00145	104733	304	0.02	0.05	0.746
NAA35	9	85941146	86025462	ENSG00000135040	ENST00000361671	NM_024635.4	5813	TRUE	protein coding	2178	Damaging	0.000822637	106973	0.820233	0.320355	0.0062	176	0.000842	104506	0.58897	0.287747	0.025	176	Damaging	0.000917	104733	192	0.19	0.07	0.00508
NAA35	9	85941146	86025462	ENSG00000135040	ENST00000361671	NM_024635.4	5813	TRUE	protein coding	2178	Missense CADD ≥25	0.000794593	106973	0.840583	0.325948	0.0061	170	0.000813	104506	0.603727	0.29277	0.025	170	Missense	0.00254	104733	533	0.09	0.04	0.024
NAA38	17	7856685	7885238	ENSG00000183011	ENST00000575771	NM_001320925.4	520	TRUE	protein coding	378	Damaging	0.00010283	106973	0.961046	0.904879	0.27	22	0.000105	104506	0.57031	0.812866	0.53	22	Damaging	0.00022	104733	46	0.11	0.14	0.434
NAA38	17	7856685	7885238	ENSG00000183011	ENST00000575771	NM_001320925.4	520	TRUE	protein coding	378	HC PTV	4.67408e-05	106973	0.157265	1.34205	0.86	10	4.78e-05	104506	-0.18632	1.20558	0.85	10	HC PTV	4.77e-05	104733	10	-0.14	0.3	0.647
NAA38	17	7856685	7885238	ENSG00000183011	ENST00000575771	NM_001320925.4	520	TRUE	protein coding	378	Missense CADD ≥25	5.60889e-05	106973	1.63042	1.22505	0.19	12	5.74e-05	104506	1.20054	1.10048	0.31	12	Missense	0.000917	104733	192	-0.06	0.07	0.388
NAA40	11	63938959	63957319	ENSG00000110583	ENST00000377793	NM_024771.4	3649	TRUE	protein coding	714	Damaging	0.000864704	106973	0.139563	0.312412	0.8	185	0.00088	104506	-0.09236	0.281402	0.57	184	Damaging	0.000831	104733	174	0.03	0.07	0.662
NAA40	11	63938959	63957319	ENSG00000110583	ENST00000377793	NM_024771.4	3649	TRUE	protein coding	714	HC PTV	6.54371e-05	106973	-2.39573	1.13471	0.023	14	6.7e-05	104506	-2.80836	1.01929	0.002	14	HC PTV	2.39e-05	104733	5	-0.35	0.42	0.416
NAA40	11	63938959	63957319	ENSG00000110583	ENST00000377793	NM_024771.4	3649	TRUE	protein coding	714	Missense CADD ≥25	0.000799267	106973	0.347417	0.32493	0.36	171	0.000813	104506	0.131695	0.292741	0.77	170	Missense	0.00156	104733	326	0.07	0.05	0.194
NAA50	3	113716458	113746300	ENSG00000121579	ENST00000240922	NM_025146.4	6112	TRUE	protein coding	510	Damaging	0.000486104	106973	0.449574	0.416107	0.22	104	0.000493	104506	0.375683	0.375617	0.27	103	Damaging	0.000468	104733	98	0.15	0.1	0.127
NAA50	3	113716458	113746300	ENSG00000121579	ENST00000240922	NM_025146.4	6112	TRUE	protein coding	510	Missense CADD ≥25	0.000472082	106973	0.421988	0.422231	0.28	101	0.000478	104506	0.348208	0.3812	0.36	100	Missense	0.00105	104733	220	0.08	0.06	0.222
NAA60	16	3443649	3486953	ENSG00000122390	ENST00000407558	NM_001083601.3	2656	TRUE	protein coding	729	Damaging	0.000299141	106973	0.133917	0.530621	0.58	64	0.000301	104506	0.068493	0.48044	0.66	63	Damaging	7.16e-05	104733	15	0.3	0.25	0.223
NAA60	16	3443649	3486953	ENSG00000122390	ENST00000407558	NM_001083601.3	2656	TRUE	protein coding	729	HC PTV	5.14148e-05	106973	1.45337	1.2796	0.3	11	5.26e-05	104506	1.0969	1.1495	0.36	11	HC PTV	3.34e-05	104733	7	0.67	0.36	0.0609
NAA60	16	3443649	3486953	ENSG00000122390	ENST00000407558	NM_001083601.3	2656	TRUE	protein coding	729	Missense CADD ≥25	0.000247726	106973	-0.140066	0.583071	0.89	53	0.000249	104506	-0.14915	0.5288	0.95	52	Missense	0.00102	104733	214	-0.07	0.07	0.266
NAA80	3	50296402	50299416	ENSG00000243477	ENST00000443094	NM_001200016.2	1464	TRUE	protein coding	861	Damaging	0.00100025	106973	-0.0736265	0.290149	0.91	214	0.001	104506	-0.04145	0.263756	0.99	209	Damaging	0.00101	104733	212	0.06	0.07	0.382
NAA80	3	50296402	50299416	ENSG00000243477	ENST00000443094	NM_001200016.2	1464	TRUE	protein coding	861	HC PTV	0.000182289	106973	-0.247815	0.679093	0.78	39	0.000172	104506	0.520856	0.634965	0.35	36	HC PTV	0.000186	104733	39	0.04	0.15	0.807
NAA80	3	50296402	50299416	ENSG00000243477	ENST00000443094	NM_001200016.2	1464	TRUE	protein coding	861	Missense CADD ≥25	0.000817963	106973	-0.0346997	0.320789	1	175	0.000828	104506	-0.15859	0.289842	0.68	173	Missense	0.00354	104733	742	-0.01	0.03	0.691
NAAA	4	75913660	75941013	ENSG00000138744	ENST00000286733	NM_014435.4	1859	TRUE	protein coding	1080	Damaging	0.00125733	106973	-0.363799	0.2587	0.28	269	0.001234	104506	-0.1667	0.237285	0.66	258	Damaging	0.00113	104733	237	-0.05	0.06	0.404
NAAA	4	75913660	75941013	ENSG00000138744	ENST00000286733	NM_014435.4	1859	TRUE	protein coding	1080	HC PTV	0.000233704	106973	-0.164323	0.599449	0.69	50	0.00023	104506	0.025139	0.549576	0.98	48	HC PTV	0.000105	104733	22	0.08	0.2	0.701
NAAA	4	75913660	75941013	ENSG00000138744	ENST00000286733	NM_014435.4	1859	TRUE	protein coding	1080	Missense CADD ≥25	0.00102362	106973	-0.409079	0.28665	0.31	219	0.001005	104506	-0.21046	0.262949	0.63	210	Missense	0.00227	104733	475	-0.05	0.04	0.215
NAALAD2	11	90131515	90192894	ENSG00000077616	ENST00000534061	NM_005467.4	3466	TRUE	protein coding	2223	Damaging	0.00201453	106973	0.119203	0.204929	0.6	431	0.002024	104506	0.010517	0.185819	0.96	423	Damaging	0.00195	104733	409	0.02	0.05	0.711
NAALAD2	11	90131515	90192894	ENSG00000077616	ENST00000534061	NM_005467.4	3466	TRUE	protein coding	2223	HC PTV	0.000542193	106973	0.174133	0.394418	0.59	116	0.000545	104506	0.172741	0.357391	0.63	114	HC PTV	0.000525	104733	110	0.04	0.09	0.682
NAALAD2	11	90131515	90192894	ENSG00000077616	ENST00000534061	NM_005467.4	3466	TRUE	protein coding	2223	Missense CADD ≥25	0.00149103	106973	0.118382	0.238091	0.7	319	0.001498	104506	-0.03193	0.215913	0.8	313	Missense	0.00405	104733	848	-0.03	0.03	0.355
NAALADL1	11	65044818	65058553	ENSG00000168060	ENST00000358658	NM_005468.3	2708	TRUE	protein coding	2223	Damaging	0.00245389	106973	0.0424084	0.18577	0.71	525	0.002478	104506	-0.07453	0.168003	0.95	518	Damaging	0.00305	104733	638	-0.04	0.04	0.261
NAALADL1	11	65044818	65058553	ENSG00000168060	ENST00000358658	NM_005468.3	2708	TRUE	protein coding	2223	HC PTV	0.000401971	106973	0.378963	0.458034	0.43	86	0.000407	104506	0.208311	0.41386	0.61	85	HC PTV	0.000387	104733	81	-0.01	0.11	0.916
NAALADL1	11	65044818	65058553	ENSG00000168060	ENST00000358658	NM_005468.3	2708	TRUE	protein coding	2223	Missense CADD ≥25	0.00205192	106973	-0.0238153	0.203073	0.95	439	0.002072	104506	-0.13012	0.183681	0.76	433	Missense	0.00782	104733	1638	-0.02	0.02	0.384
NAALADL2	3	174438573	175810548	ENSG00000177694	ENST00000454872	NM_207015.3	9807	TRUE	protein coding	2388	Damaging	0.00257074	106973	-0.267407	0.181271	0.087	550	0.002545	104506	-0.15128	0.165571	0.37	532	Damaging	0.00258	104733	540	-0.04	0.04	0.286
NAALADL2	3	174438573	175810548	ENSG00000177694	ENST00000454872	NM_207015.3	9807	TRUE	protein coding	2388	HC PTV	0.000944163	106973	0.00189752	0.298613	0.71	202	0.000943	104506	0.048246	0.271641	0.92	197	HC PTV	0.000969	104733	203	-0.03	0.07	0.704
NAALADL2	3	174438573	175810548	ENSG00000177694	ENST00000454872	NM_207015.3	9807	TRUE	protein coding	2388	Missense CADD ≥25	0.00162658	106973	-0.422936	0.227673	0.062	348	0.001603	104506	-0.2682	0.208454	0.29	335	Missense	0.00567	104733	1187	0.01	0.03	0.75
NAB1	2	190646746	190692766	ENSG00000138386	ENST00000337386	NM_005966.4	4508	TRUE	protein coding	1464	Damaging	0.000532845	106973	-0.0803773	0.396367	0.86	114	0.000522	104506	-0.01593	0.364064	0.98	109	Damaging	0.000554	104733	116	0.01	0.09	0.925
NAB1	2	190646746	190692766	ENSG00000138386	ENST00000337386	NM_005966.4	4508	TRUE	protein coding	1464	Missense CADD ≥25	0.000495452	106973	-0.167497	0.411037	0.75	106	0.000483	104506	-0.08158	0.378194	0.89	101	Missense	0.00239	104733	500	0.06	0.04	0.129
NAB2	12	57089043	57095476	ENSG00000166886	ENST00000300131	NM_005967.4	2491	TRUE	protein coding	1578	Damaging	0.000266422	106973	0.36743	0.561543	0.51	57	0.000263	104506	0.595642	0.513427	0.27	55	Damaging	0.000253	104733	53	0.17	0.13	0.196
NAB2	12	57089043	57095476	ENSG00000166886	ENST00000300131	NM_005967.4	2491	TRUE	protein coding	1578	Missense CADD ≥25	0.000257074	106973	0.342123	0.57166	0.54	55	0.000254	104506	0.588426	0.523024	0.26	53	Missense	0.00158	104733	331	0.03	0.05	0.57
NABP1	2	191678068	191741097	ENSG00000173559	ENST00000425611	NM_001031716.5	2269	TRUE	protein coding	615	Damaging	0.000785245	106973	-0.736279	0.326582	0.028	168	0.00077	104506	-0.50403	0.299624	0.098	161	Damaging	0.000802	104733	168	-0.14	0.07	0.0555
NABP1	2	191678068	191741097	ENSG00000173559	ENST00000425611	NM_001031716.5	2269	TRUE	protein coding	615	HC PTV	0.000196311	106973	-1.25693	0.652787	0.038	42	0.000187	104506	-0.67012	0.608432	0.21	39	HC PTV	0.00011	104733	23	-0.39	0.2	0.0484
NABP1	2	191678068	191741097	ENSG00000173559	ENST00000425611	NM_001031716.5	2269	TRUE	protein coding	615	Missense CADD ≥25	0.000588934	106973	-0.562011	0.377025	0.18	126	0.000584	104506	-0.45052	0.34413	0.23	122	Missense	0.0016	104733	335	-0.09	0.05	0.0753
NABP2	12	56222015	56229854	ENSG00000139579	ENST00000267023	NM_024068.4	1400	TRUE	protein coding	636	Damaging	0.000154245	106973	0.266403	0.737969	0.88	33	0.000148	104506	0.202235	0.683831	0.67	31	Damaging	0.000167	104733	35	0.03	0.16	0.845
NABP2	12	56222015	56229854	ENSG00000139579	ENST00000267023	NM_024068.4	1400	TRUE	protein coding	636	HC PTV	4.67408e-05	106973	-0.52645	1.34041	0.64	10	4.78e-05	104506	-0.74471	1.20387	0.76	10	HC PTV	4.77e-05	104733	10	-0.11	0.3	0.717
NABP2	12	56222015	56229854	ENSG00000139579	ENST00000267023	NM_024068.4	1400	TRUE	protein coding	636	Missense CADD ≥25	0.000107504	106973	0.61119	0.883962	0.62	23	0.0001	104506	0.653256	0.830856	0.47	21	Missense	0.000487	104733	102	-0.03	0.09	0.766
NACA	12	56712305	56731628	ENSG00000196531	ENST00000454682	NM_001365896.1	6387	TRUE	protein coding	6237	Damaging	0.000831986	106973	0.65511	0.31798	0.024	178	0.000832	104506	0.411227	0.288854	0.14	174	Damaging	0.000138	104733	29	0.21	0.18	0.232
NACA	12	56712305	56731628	ENSG00000196531	ENST00000454682	NM_001365896.1	6387	TRUE	protein coding	6237	HC PTV	0.000453385	106973	0.701113	0.430558	0.088	97	0.000445	104506	0.494836	0.394922	0.2	93	HC PTV	0.000229	104733	48	0.12	0.14	0.383
NACA	12	56712305	56731628	ENSG00000196531	ENST00000454682	NM_001365896.1	6387	TRUE	protein coding	6237	Missense CADD ≥25	0.0003786	106973	0.598889	0.471223	0.14	81	0.000388	104506	0.31451	0.423228	0.43	81	Missense	0.00633	104733	1326	0.03	0.03	0.278
NACA2	17	61590421	61591219	ENSG00000253506	ENST00000521764	NM_199290.4	799	TRUE	protein coding	648	Damaging	0.000116852	106973	-0.971014	0.848841	0.4	25	0.00011	104506	-0.42829	0.794963	0.75	23	Damaging	0.00011	104733	23	-0.36	0.2	0.0659
NACA2	17	61590421	61591219	ENSG00000253506	ENST00000521764	NM_199290.4	799	TRUE	protein coding	648	HC PTV	0.000116852	106973	-0.971014	0.848841	0.4	25	0.00011	104506	-0.42829	0.794963	0.75	23	HC PTV	0.00011	104733	23	-0.36	0.2	0.0659
NACAD	7	45080437	45088969	ENSG00000136274	ENST00000490531	NM_001146334.2	4836	TRUE	protein coding	4689	Damaging	0.000874052	106973	-0.16089	0.310731	0.81	187	0.000876	104506	-0.16581	0.282184	0.89	183	Damaging	0.000878	104733	184	-0.11	0.07	0.11
NACAD	7	45080437	45088969	ENSG00000136274	ENST00000490531	NM_001146334.2	4836	TRUE	protein coding	4689	HC PTV	0.00010283	106973	-1.00648	0.905083	0.2	22	0.000105	104506	-1.25715	0.813121	0.06	22	HC PTV	9.07e-05	104733	19	-0.35	0.22	0.107
NACAD	7	45080437	45088969	ENSG00000136274	ENST00000490531	NM_001146334.2	4836	TRUE	protein coding	4689	Missense CADD ≥25	0.000771223	106973	-0.0478845	0.330771	0.83	165	0.00077	104506	-0.01637	0.30082	0.58	161	Missense	0.00983	104733	2060	-0.01	0.02	0.566
NACC1	19	13116862	13141147	ENSG00000160877	ENST00000292431	NM_052876.4	4524	TRUE	protein coding	1584	Damaging	0.000144896	106973	0.59874	0.76135	0.34	31	0.000139	104506	0.414107	0.707199	0.52	29	Damaging	0.000138	104733	29	0.33	0.18	0.0655
NACC1	19	13116862	13141147	ENSG00000160877	ENST00000292431	NM_052876.4	4524	TRUE	protein coding	1584	Missense CADD ≥25	0.000144896	106973	0.59874	0.76135	0.34	31	0.000139	104506	0.414107	0.707199	0.52	29	Missense	0.00159	104733	333	-0.02	0.05	0.738
NACC2	9	136006537	136095289	ENSG00000148411	ENST00000277554	NM_144653.5	6903	TRUE	protein coding	1764	Damaging	0.000238378	106973	-1.11293	0.594772	0.053	51	0.000234	104506	-0.79565	0.545011	0.086	49	Damaging	0.000234	104733	49	-0.22	0.14	0.11
NACC2	9	136006537	136095289	ENSG00000148411	ENST00000277554	NM_144653.5	6903	TRUE	protein coding	1764	Missense CADD ≥25	0.00022903	106973	-1.13776	0.606783	0.043	49	0.000225	104506	-0.79536	0.556481	0.074	47	Missense	0.00315	104733	660	0.02	0.04	0.54
NADK	1	1751232	1780457	ENSG00000008130	ENST00000341426	NM_023018.5	3235	TRUE	protein coding	1341	Damaging	0.00161723	106973	-0.269852	0.227878	0.22	346	0.001608	104506	-0.2317	0.207727	0.37	336	Damaging	0.00191	104733	400	-0.04	0.05	0.357
NADK	1	1751232	1780457	ENSG00000008130	ENST00000341426	NM_023018.5	3235	TRUE	protein coding	1341	HC PTV	7.47852e-05	106973	-2.04718	1.05797	0.039	16	7.18e-05	104506	-1.83684	0.981549	0.054	15	HC PTV	0.000344	104733	72	-0.19	0.11	0.0953
NADK	1	1751232	1780457	ENSG00000008130	ENST00000341426	NM_023018.5	3235	TRUE	protein coding	1341	Missense CADD ≥25	0.00154245	106973	-0.183332	0.233322	0.42	330	0.001536	104506	-0.15639	0.212511	0.62	321	Missense	0.00395	104733	828	-0.01	0.03	0.719
NADK2	5	36192589	36242279	ENSG00000152620	ENST00000381937	NM_001085411.3	4011	TRUE	protein coding	1329	Damaging	0.000509474	106973	0.358602	0.406379	0.32	109	0.000517	104506	0.142839	0.366726	0.64	108	Damaging	0.000544	104733	114	0.07	0.09	0.439
NADK2	5	36192589	36242279	ENSG00000152620	ENST00000381937	NM_001085411.3	4011	TRUE	protein coding	1329	HC PTV	8.88075e-05	106973	1.1488	0.97289	0.12	19	9.09e-05	104506	0.896103	0.873913	0.11	19	HC PTV	0.000129	104733	27	0.19	0.18	0.287
NADK2	5	36192589	36242279	ENSG00000152620	ENST00000381937	NM_001085411.3	4011	TRUE	protein coding	1329	Missense CADD ≥25	0.000420667	106973	0.19153	0.447192	0.7	90	0.000426	104506	-0.01815	0.403952	0.82	89	Missense	0.00139	104733	292	-0.03	0.06	0.596
NADSYN1	11	71453109	71524107	ENSG00000172890	ENST00000319023	NM_018161.5	2679	TRUE	protein coding	2121	Damaging	0.00257542	106973	-0.288094	0.181335	0.099	551	0.00256	104506	-0.15695	0.165305	0.24	535	Damaging	0.00261	104733	546	-0.08	0.04	0.0505
NADSYN1	11	71453109	71524107	ENSG00000172890	ENST00000319023	NM_018161.5	2679	TRUE	protein coding	2121	HC PTV	0.000387948	106973	-0.0120621	0.466199	0.92	83	0.000388	104506	0.032044	0.423917	0.93	81	HC PTV	0.000391	104733	82	-0.05	0.1	0.654
NADSYN1	11	71453109	71524107	ENSG00000172890	ENST00000319023	NM_018161.5	2679	TRUE	protein coding	2121	Missense CADD ≥25	0.00218747	106973	-0.336785	0.196685	0.081	468	0.002172	104506	-0.19055	0.17938	0.22	454	Missense	0.00698	104733	1463	-0.04	0.03	0.126
NAE1	16	66802875	66873256	ENSG00000159593	ENST00000290810	NM_003905.4	1813	TRUE	protein coding	1605	Damaging	0.000401971	106973	0.647905	0.457794	0.18	86	0.000407	104506	0.498402	0.413662	0.19	85	Damaging	0.000286	104733	60	0.26	0.12	0.0375
NAE1	16	66802875	66873256	ENSG00000159593	ENST00000290810	NM_003905.4	1813	TRUE	protein coding	1605	HC PTV	7.01111e-05	106973	-0.482809	1.09588	0.62	15	7.18e-05	104506	-0.81875	0.984462	0.5	15	HC PTV	7.16e-05	104733	15	-0.2	0.25	0.406
NAE1	16	66802875	66873256	ENSG00000159593	ENST00000290810	NM_003905.4	1813	TRUE	protein coding	1605	Missense CADD ≥25	0.000331859	106973	0.886703	0.503798	0.09	71	0.000335	104506	0.780605	0.455795	0.082	70	Missense	0.00324	104733	679	0.01	0.04	0.807
NAF1	4	163110073	163166890	ENSG00000145414	ENST00000274054	NM_138386.3	1876	TRUE	protein coding	1485	Damaging	0.000275771	106973	0.604558	0.55192	0.43	59	0.000277	104506	0.580887	0.500036	0.44	58	Damaging	0.000286	104733	60	0.11	0.12	0.351
NAF1	4	163110073	163166890	ENSG00000145414	ENST00000274054	NM_138386.3	1876	TRUE	protein coding	1485	Missense CADD ≥25	0.000238378	106973	0.798965	0.593593	0.29	51	0.000239	104506	0.80313	0.538518	0.26	50	Missense	0.00529	104733	1108	-0.05	0.03	0.102
NAGA	22	42058334	42070842	ENSG00000198951	ENST00000396398	NM_000262.3	3696	TRUE	protein coding	1236	Damaging	0.00119656	106973	-0.383111	0.265945	0.2	256	0.001206	104506	-0.42121	0.240806	0.13	252	Damaging	0.0012	104733	252	-0.09	0.06	0.123
NAGA	22	42058334	42070842	ENSG00000198951	ENST00000396398	NM_000262.3	3696	TRUE	protein coding	1236	HC PTV	0.000243052	106973	-0.60854	0.589526	0.29	52	0.000249	104506	-0.83041	0.529616	0.18	52	HC PTV	0.000239	104733	50	-0.09	0.13	0.5
NAGA	22	42058334	42070842	ENSG00000198951	ENST00000396398	NM_000262.3	3696	TRUE	protein coding	1236	Missense CADD ≥25	0.000953512	106973	-0.325187	0.29784	0.37	204	0.000957	104506	-0.31425	0.270234	0.3	200	Missense	0.00425	104733	890	-0.02	0.03	0.627
NAGK	2	71064344	71079808	ENSG00000124357	ENST00000244204	NM_017567.6	2371	TRUE	protein coding	1035	Damaging	0.00253802	106973	0.148403	0.181983	0.31	543	0.00256	104506	0.073678	0.164669	0.42	535	Damaging	0.00261	104733	547	0.05	0.04	0.196
NAGK	2	71064344	71079808	ENSG00000124357	ENST00000244204	NM_017567.6	2371	TRUE	protein coding	1035	HC PTV	0.000425341	106973	0.109381	0.44361	0.69	91	0.000435	104506	-0.15272	0.398435	0.81	91	HC PTV	0.000454	104733	95	0.07	0.1	0.492
NAGK	2	71064344	71079808	ENSG00000124357	ENST00000244204	NM_017567.6	2371	TRUE	protein coding	1035	Missense CADD ≥25	0.00211268	106973	0.156026	0.199373	0.35	452	0.002124	104506	0.120101	0.180675	0.32	444	Missense	0.00529	104733	1108	0.04	0.03	0.133
NAGLU	17	42536241	42544449	ENSG00000108784	ENST00000225927	NM_000263.4	2475	TRUE	protein coding	2232	Damaging	0.00120124	106973	-0.358993	0.265009	0.28	257	0.001206	104506	-0.35693	0.240412	0.2	252	Damaging	0.00118	104733	247	-0.08	0.06	0.197
NAGLU	17	42536241	42544449	ENSG00000108784	ENST00000225927	NM_000263.4	2475	TRUE	protein coding	2232	HC PTV	0.000308489	106973	0.0863263	0.52249	0.69	66	0.000316	104506	-0.13226	0.469362	0.81	66	HC PTV	0.000315	104733	66	-0.01	0.12	0.922
NAGLU	17	42536241	42544449	ENSG00000108784	ENST00000225927	NM_000263.4	2475	TRUE	protein coding	2232	Missense CADD ≥25	0.000911445	106973	-0.532971	0.304152	0.12	195	0.000909	104506	-0.47276	0.276794	0.14	190	Missense	0.00542	104733	1136	-0.01	0.03	0.761
NAGPA	16	5024844	5034141	ENSG00000103174	ENST00000312251	NM_016256.4	2203	TRUE	protein coding	1548	Damaging	0.000902097	106973	-0.395848	0.305765	0.16	193	0.000909	104506	-0.44931	0.276839	0.089	190	Damaging	0.000912	104733	191	-0.09	0.07	0.188
NAGPA	16	5024844	5034141	ENSG00000103174	ENST00000312251	NM_016256.4	2203	TRUE	protein coding	1548	HC PTV	0.00035523	106973	-0.38366	0.486983	0.63	76	0.000354	104506	-0.29351	0.443342	0.67	74	HC PTV	0.000372	104733	78	-0.06	0.11	0.578
NAGPA	16	5024844	5034141	ENSG00000103174	ENST00000312251	NM_016256.4	2203	TRUE	protein coding	1548	Missense CADD ≥25	0.000565563	106973	-0.545109	0.386016	0.073	121	0.000569	104506	-0.56863	0.349673	0.061	119	Missense	0.00712	104733	1492	0	0.02	0.843
NAGS	17	44004622	44009068	ENSG00000161653	ENST00000293404	NM_153006.3	2114	TRUE	protein coding	1605	Damaging	0.00165462	106973	-0.143245	0.225916	0.56	354	0.001651	104506	-0.0513	0.205571	0.81	345	Damaging	0.00167	104733	350	-0.02	0.05	0.677
NAGS	17	44004622	44009068	ENSG00000161653	ENST00000293404	NM_153006.3	2114	TRUE	protein coding	1605	HC PTV	4.67408e-05	106973	0.755036	1.34195	0.57	10	4.78e-05	104506	0.442918	1.20549	0.62	10	HC PTV	4.77e-05	104733	10	0.01	0.3	0.986
NAGS	17	44004622	44009068	ENSG00000161653	ENST00000293404	NM_153006.3	2114	TRUE	protein coding	1605	Missense CADD ≥25	0.00160788	106973	-0.169413	0.229165	0.49	344	0.001603	104506	-0.06609	0.208606	0.75	335	Missense	0.00368	104733	771	0.02	0.03	0.615
NAIF1	9	128061233	128068206	ENSG00000171169	ENST00000373078	NM_197956.4	3398	TRUE	protein coding	984	Damaging	0.00058426	106973	-0.0210632	0.380039	0.98	125	0.000579	104506	-0.12837	0.346946	0.74	121	Damaging	0.000587	104733	123	-0.06	0.09	0.449
NAIF1	9	128061233	128068206	ENSG00000171169	ENST00000373078	NM_197956.4	3398	TRUE	protein coding	984	HC PTV	4.67408e-05	106973	-0.0633078	1.34287	0.78	10	4.78e-05	104506	-0.43735	1.20616	0.43	10	HC PTV	5.25e-05	104733	11	-0.31	0.29	0.282
NAIF1	9	128061233	128068206	ENSG00000171169	ENST00000373078	NM_197956.4	3398	TRUE	protein coding	984	Missense CADD ≥25	0.000537519	106973	-0.0173816	0.396197	0.92	115	0.000531	104506	-0.10047	0.362218	0.92	111	Missense	0.00152	104733	318	-0.03	0.05	0.532
NAIP	5	70968166	71025339	ENSG00000249437	ENST00000517649	NM_004536.3	7093	TRUE	protein coding	4212	Damaging	0.000158919	106973	0.0747853	0.72749	0.95	34	0.000163	104506	-0.27478	0.653482	0.72	34	Damaging	0.000153	104733	32	0.02	0.16	0.9
NAIP	5	70968166	71025339	ENSG00000249437	ENST00000517649	NM_004536.3	7093	TRUE	protein coding	4212	HC PTV	0.000158919	106973	0.0747853	0.72749	0.95	34	0.000163	104506	-0.27478	0.653482	0.72	34	HC PTV	0.000153	104733	32	0.02	0.16	0.9
NALCN	13	101053776	101416508	ENSG00000102452	ENST00000251127	NM_052867.4	6971	TRUE	protein coding	5217	Damaging	0.00208931	106973	-0.125347	0.201414	0.54	447	0.002048	104506	0.20805	0.184891	0.33	428	Damaging	0.00216	104733	453	-0.02	0.04	0.619
NALCN	13	101053776	101416508	ENSG00000102452	ENST00000251127	NM_052867.4	6971	TRUE	protein coding	5217	HC PTV	0.000462734	106973	-0.565878	0.427291	0.17	99	0.00045	104506	-0.17923	0.393902	0.64	94	HC PTV	0.000477	104733	100	-0.13	0.09	0.156
NALCN	13	101053776	101416508	ENSG00000102452	ENST00000251127	NM_052867.4	6971	TRUE	protein coding	5217	Missense CADD ≥25	0.00162658	106973	0.000496615	0.228164	0.97	348	0.001598	104506	0.316915	0.209202	0.18	334	Missense	0.00562	104733	1177	-0.01	0.03	0.817
NAMPT	7	106248298	106285966	ENSG00000105835	ENST00000222553	NM_005746.3	4360	TRUE	protein coding	1476	Damaging	0.000135548	106973	-0.942687	0.788319	0.22	29	0.000134	104506	-0.72534	0.720743	0.27	28	Damaging	0.000148	104733	31	-0.09	0.17	0.588
NAMPT	7	106248298	106285966	ENSG00000105835	ENST00000222553	NM_005746.3	4360	TRUE	protein coding	1476	Missense CADD ≥25	0.0001262	106973	-0.478915	0.816983	0.51	27	0.000124	104506	-0.22164	0.74794	0.6	26	Missense	0.000764	104733	160	0.01	0.08	0.88
NANOGNB	12	7765216	7774121	ENSG00000205857	ENST00000382119	NM_001145465.1	907	TRUE	protein coding	567	Damaging	0.000967534	106973	0.0242615	0.294886	0.91	207	0.000981	104506	-0.16101	0.266141	0.51	205	Damaging	0.000898	104733	188	0.01	0.07	0.924
NANOGNB	12	7765216	7774121	ENSG00000205857	ENST00000382119	NM_001145465.1	907	TRUE	protein coding	567	HC PTV	0.000967534	106973	0.0242615	0.294886	0.91	207	0.000981	104506	-0.16101	0.266141	0.51	205	HC PTV	0.000898	104733	188	0.01	0.07	0.924
NANOS1	10	119029714	119033730	ENSG00000188613	ENST00000425699	NM_199461.4	4017	TRUE	protein coding	879	Damaging	0.000420667	106973	-1.01956	0.447743	0.022	90	0.000402	104506	-0.71488	0.416231	0.067	84	Damaging	0.000434	104733	91	-0.24	0.1	0.0151
NANOS1	10	119029714	119033730	ENSG00000188613	ENST00000425699	NM_199461.4	4017	TRUE	protein coding	879	HC PTV	0.000140222	106973	-0.160152	0.775169	0.78	30	0.000129	104506	0.21661	0.733823	0.8	27	HC PTV	0.000148	104733	31	-0.11	0.17	0.522
NANOS1	10	119029714	119033730	ENSG00000188613	ENST00000425699	NM_199461.4	4017	TRUE	protein coding	879	Missense CADD ≥25	0.000280445	106973	-1.44891	0.548317	0.0091	60	0.000273	104506	-1.15603	0.505248	0.016	57	Missense	0.0028	104733	587	-0.02	0.04	0.603
NANOS2	19	45913214	45914778	ENSG00000188425	ENST00000341294	NM_001029861.3	1565	TRUE	protein coding	417	Damaging	0.000313163	106973	0.681226	0.517938	0.24	67	0.000311	104506	0.682095	0.472435	0.21	65	Damaging	0.000315	104733	66	0.18	0.12	0.116
NANOS2	19	45913214	45914778	ENSG00000188425	ENST00000341294	NM_001029861.3	1565	TRUE	protein coding	417	Missense CADD ≥25	0.000313163	106973	0.681226	0.517938	0.24	67	0.000311	104506	0.682095	0.472435	0.21	65	Missense	0.00141	104733	295	0.07	0.06	0.218
NANOS3	19	13862063	13880757	ENSG00000187556	ENST00000339133	NM_001098622.3	948	TRUE	protein coding	579	Damaging	7.47852e-05	106973	1.31813	1.05962	0.22	16	7.66e-05	104506	0.814633	0.951992	0.39	16	Damaging	7.16e-05	104733	15	0.05	0.25	0.834
NANOS3	19	13862063	13880757	ENSG00000187556	ENST00000339133	NM_001098622.3	948	TRUE	protein coding	579	Missense CADD ≥25	6.0763e-05	106973	2.35685	1.17549	0.045	13	6.22e-05	104506	1.87239	1.05609	0.084	13	Missense	0.00163	104733	341	0.04	0.05	0.407
NANP	20	25612935	25624014	ENSG00000170191	ENST00000304788	NM_152667.3	3803	TRUE	protein coding	747	Damaging	0.000476756	106973	0.632235	0.420459	0.1	102	0.000483	104506	0.485543	0.379468	0.2	101	Damaging	0.000482	104733	101	0.09	0.09	0.368
NANP	20	25612935	25624014	ENSG00000170191	ENST00000304788	NM_152667.3	3803	TRUE	protein coding	747	HC PTV	7.94593e-05	106973	0.147635	1.02936	0.81	17	8.13e-05	104506	-0.06544	0.924433	0.9	17	HC PTV	7.64e-05	104733	16	-0.14	0.24	0.551
NANP	20	25612935	25624014	ENSG00000170191	ENST00000304788	NM_152667.3	3803	TRUE	protein coding	747	Missense CADD ≥25	0.000397297	106973	0.729051	0.460567	0.094	85	0.000402	104506	0.597006	0.416078	0.14	84	Missense	0.00127	104733	267	0.07	0.06	0.251
NANS	9	98056732	98083077	ENSG00000095380	ENST00000210444	NM_018946.4	1179	TRUE	protein coding	1080	Damaging	0.000691763	106973	0.479815	0.349303	0.3	148	0.000694	104506	0.464864	0.31697	0.19	145	Damaging	0.000726	104733	152	0.04	0.08	0.58
NANS	9	98056732	98083077	ENSG00000095380	ENST00000210444	NM_018946.4	1179	TRUE	protein coding	1080	HC PTV	0.000121526	106973	-0.151605	0.832873	0.76	26	0.00012	104506	0.026357	0.762896	0.98	25	HC PTV	0.000129	104733	27	-0.09	0.18	0.61
NANS	9	98056732	98083077	ENSG00000095380	ENST00000210444	NM_018946.4	1179	TRUE	protein coding	1080	Missense CADD ≥25	0.000570237	106973	0.614273	0.384681	0.2	122	0.000574	104506	0.556078	0.348385	0.16	120	Missense	0.00268	104733	561	0.02	0.04	0.602
NAP1L1	12	76036585	76084735	ENSG00000187109	ENST00000618691	NM_004537.7	13159	TRUE	protein coding	1176	Damaging	0.000285119	106973	0.149072	0.542847	0.8	61	0.000287	104506	0.033278	0.491599	0.85	60	Damaging	0.000234	104733	49	0.18	0.14	0.182
NAP1L1	12	76036585	76084735	ENSG00000187109	ENST00000618691	NM_004537.7	13159	TRUE	protein coding	1176	Missense CADD ≥25	0.000243052	106973	0.0197636	0.587919	0.97	52	0.000244	104506	-0.04489	0.533184	0.91	51	Missense	0.00112	104733	235	0.04	0.06	0.492
NAP1L2	X	73212299	73214851	ENSG00000186462	ENST00000373517	NM_021963.4	2553	TRUE	protein coding	1383	Damaging	0.000112178	106973	0.377781	0.867654	0.58	24	0.000115	104506	0.211957	0.779478	0.65	24	Damaging	0.00011	104733	23	0.15	0.2	0.435
NAP1L2	X	73212299	73214851	ENSG00000186462	ENST00000373517	NM_021963.4	2553	TRUE	protein coding	1383	Missense CADD ≥25	0.000112178	106973	0.377781	0.867654	0.58	24	0.000115	104506	0.211957	0.779478	0.65	24	Missense	0.00148	104733	309	0.03	0.05	0.61
NAP1L3	X	93670930	93673578	ENSG00000186310	ENST00000373079	NM_004538.6	2649	TRUE	protein coding	1521	Damaging	6.54371e-05	106973	0.813445	1.13606	0.33	14	6.7e-05	104506	0.594217	1.02061	0.41	14	Damaging	6.21e-05	104733	13	0.36	0.26	0.171
NAP1L3	X	93670930	93673578	ENSG00000186310	ENST00000373079	NM_004538.6	2649	TRUE	protein coding	1521	Missense CADD ≥25	6.54371e-05	106973	0.813445	1.13606	0.33	14	6.7e-05	104506	0.594217	1.02061	0.41	14	Missense	0.00121	104733	254	0.05	0.06	0.441
NAP1L4	11	2944431	2992377	ENSG00000205531	ENST00000380542	NM_005969.4	2463	TRUE	protein coding	1128	Damaging	0.000415993	106973	-0.550705	0.450279	0.21	89	0.000407	104506	-0.22892	0.413894	0.71	85	Damaging	0.000449	104733	94	-0.1	0.1	0.33
NAP1L4	11	2944431	2992377	ENSG00000205531	ENST00000380542	NM_005969.4	2463	TRUE	protein coding	1128	HC PTV	4.67408e-05	106973	-1.75987	1.34399	0.19	10	4.78e-05	104506	-2.01815	1.20732	0.099	10	HC PTV	7.16e-05	104726	15	-0.23	0.25	0.344
NAP1L4	11	2944431	2992377	ENSG00000205531	ENST00000380542	NM_005969.4	2463	TRUE	protein coding	1128	Missense CADD ≥25	0.000369252	106973	-0.397729	0.477842	0.39	79	0.000359	104506	0.00936	0.440534	0.83	75	Missense	0.00267	104733	560	-0.11	0.04	0.00762
NAPA	19	47487637	47515091	ENSG00000105402	ENST00000263354	NM_003827.4	1662	TRUE	protein coding	888	Damaging	0.000874052	106973	0.0270778	0.310197	0.9	187	0.000871	104506	0.028366	0.282489	0.93	182	Damaging	0.000864	104733	181	0	0.07	0.957
NAPA	19	47487637	47515091	ENSG00000105402	ENST00000263354	NM_003827.4	1662	TRUE	protein coding	888	Missense CADD ≥25	0.000831986	106973	0.125894	0.317931	0.65	178	0.000837	104506	-0.00115	0.288077	1	175	Missense	0.00201	104733	420	-0.02	0.05	0.603
NAPB	20	23374519	23421519	ENSG00000125814	ENST00000377026	NM_022080.3	3837	TRUE	protein coding	897	Damaging	0.000705786	106973	-0.0643895	0.345891	0.9	151	0.000708	104506	-0.11956	0.31377	0.6	148	Damaging	0.000425	104733	89	-0.13	0.1	0.192
NAPB	20	23374519	23421519	ENSG00000125814	ENST00000377026	NM_022080.3	3837	TRUE	protein coding	897	HC PTV	4.67408e-05	106973	-0.242504	1.34208	0.75	10	4.31e-05	104506	0.711175	1.27046	0.76	9	HC PTV	4.3e-05	104733	9	-0.41	0.32	0.195
NAPB	20	23374519	23421519	ENSG00000125814	ENST00000377026	NM_022080.3	3837	TRUE	protein coding	897	Missense CADD ≥25	0.000659045	106973	-0.0517088	0.357957	0.96	141	0.000665	104506	-0.17351	0.323781	0.54	139	Missense	0.00138	104733	289	-0.05	0.06	0.405
NAPEPLD	7	103099776	103149560	ENSG00000161048	ENST00000465647	NM_001122838.3	5140	TRUE	protein coding	1182	Damaging	0.00071046	106973	0.627872	0.344538	0.041	152	0.000722	104506	0.472073	0.310558	0.082	151	Damaging	0.000735	104733	154	0.13	0.08	0.0976
NAPEPLD	7	103099776	103149560	ENSG00000161048	ENST00000465647	NM_001122838.3	5140	TRUE	protein coding	1182	HC PTV	0.000261748	106973	0.406882	0.567417	0.4	56	0.000268	104506	0.190298	0.509766	0.6	56	HC PTV	0.000282	104733	59	0.11	0.12	0.394
NAPEPLD	7	103099776	103149560	ENSG00000161048	ENST00000465647	NM_001122838.3	5140	TRUE	protein coding	1182	Missense CADD ≥25	0.000448711	106973	0.756201	0.433419	0.054	96	0.000455	104506	0.637738	0.391427	0.074	95	Missense	0.00163	104733	341	0.02	0.05	0.659
NAPG	18	10525905	10552764	ENSG00000134265	ENST00000322897	NM_003826.3	3559	TRUE	protein coding	939	Damaging	0.00108439	106973	-0.441797	0.27942	0.099	232	0.001072	104506	-0.40531	0.255431	0.093	224	Damaging	0.00111	104733	232	-0.1	0.06	0.108
NAPG	18	10525905	10552764	ENSG00000134265	ENST00000322897	NM_003826.3	3559	TRUE	protein coding	939	HC PTV	9.81556e-05	106973	-2.47992	0.927765	0.004	21	9.57e-05	104506	-1.94177	0.85395	0.014	20	HC PTV	0.000115	104733	24	-0.35	0.19	0.0709
NAPG	18	10525905	10552764	ENSG00000134265	ENST00000322897	NM_003826.3	3559	TRUE	protein coding	939	Missense CADD ≥25	0.00098623	106973	-0.238385	0.292964	0.41	211	0.000976	104506	-0.25423	0.267632	0.32	204	Missense	0.00291	104733	609	-0.03	0.04	0.442
NAPRT	8	143574785	143578649	ENSG00000147813	ENST00000449291	NM_145201.6	1682	TRUE	protein coding	1617	Damaging	0.00308489	106973	-0.310276	0.165771	0.032	660	0.003105	104506	-0.3926	0.150152	0.003	649	Damaging	0.00305	104733	638	-0.08	0.04	0.0379
NAPRT	8	143574785	143578649	ENSG00000147813	ENST00000449291	NM_145201.6	1682	TRUE	protein coding	1617	HC PTV	0.0013695	106973	-0.298103	0.248403	0.17	293	0.001373	104506	-0.28161	0.225429	0.14	287	HC PTV	0.00136	104733	284	-0.08	0.06	0.17
NAPRT	8	143574785	143578649	ENSG00000147813	ENST00000449291	NM_145201.6	1682	TRUE	protein coding	1617	Missense CADD ≥25	0.00172941	106973	-0.309366	0.22109	0.1	370	0.001746	104506	-0.47004	0.199939	0.0085	365	Missense	0.00676	104733	1415	-0.03	0.03	0.298
NAPSA	19	50358477	50365830	ENSG00000131400	ENST00000253719	NM_004851.3	1357	TRUE	protein coding	1263	Damaging	0.000663719	106973	-0.085201	0.355933	0.96	142	0.00066	104506	0.037523	0.324384	0.68	138	Damaging	0.000649	104733	136	0.04	0.08	0.634
NAPSA	19	50358477	50365830	ENSG00000131400	ENST00000253719	NM_004851.3	1357	TRUE	protein coding	1263	HC PTV	0.000224356	106973	0.23976	0.611929	0.47	48	0.00022	104506	0.427338	0.561596	0.29	46	HC PTV	0.000215	104733	45	0.08	0.14	0.583
NAPSA	19	50358477	50365830	ENSG00000131400	ENST00000253719	NM_004851.3	1357	TRUE	protein coding	1263	Missense CADD ≥25	0.000439363	106973	-0.251135	0.437374	0.65	94	0.00044	104506	-0.15751	0.397203	0.81	92	Missense	0.0032	104733	670	-0.05	0.04	0.223
NARF	17	82458180	82490537	ENSG00000141562	ENST00000309794	NM_012336.4	3814	TRUE	protein coding	1371	Damaging	0.000803941	106973	-0.27033	0.323809	0.39	172	0.000799	104506	-0.15294	0.295202	0.56	167	Damaging	0.000802	104733	168	-0.04	0.07	0.602
NARF	17	82458180	82490537	ENSG00000141562	ENST00000309794	NM_012336.4	3814	TRUE	protein coding	1371	HC PTV	0.000182289	106973	0.48351	0.67961	0.74	39	0.000177	104506	0.943661	0.626788	0.32	37	HC PTV	0.000167	104733	35	0.18	0.16	0.258
NARF	17	82458180	82490537	ENSG00000141562	ENST00000309794	NM_012336.4	3814	TRUE	protein coding	1371	Missense CADD ≥25	0.000621652	106973	-0.491365	0.368167	0.25	133	0.000622	104506	-0.4652	0.334523	0.23	130	Missense	0.00365	104733	764	0.03	0.03	0.361
NARS1	18	57600656	57622213	ENSG00000134440	ENST00000256854	NM_004539.4	2762	TRUE	protein coding	1647	Damaging	0.00129939	106973	-0.0327059	0.255295	0.96	278	0.001306	104506	-0.11528	0.231414	0.78	273	Damaging	0.00133	104733	278	-0.03	0.06	0.594
NARS1	18	57600656	57622213	ENSG00000134440	ENST00000256854	NM_004539.4	2762	TRUE	protein coding	1647	HC PTV	0.000266422	106973	-0.0157265	0.563239	0.89	57	0.000273	104506	-0.25354	0.50594	0.88	57	HC PTV	0.000296	104733	62	-0.05	0.12	0.7
NARS1	18	57600656	57622213	ENSG00000134440	ENST00000256854	NM_004539.4	2762	TRUE	protein coding	1647	Missense CADD ≥25	0.00105167	106973	-0.0197837	0.28371	0.91	225	0.001053	104506	-0.0623	0.257725	0.82	220	Missense	0.00331	104733	694	0.03	0.04	0.474
NARS2	11	78435968	78574874	ENSG00000137513	ENST00000281038	NM_024678.6	2512	TRUE	protein coding	1434	Damaging	0.00126667	106973	0.153937	0.258222	0.62	271	0.001263	104506	0.233102	0.235011	0.41	264	Damaging	0.00127	104733	266	-0.02	0.06	0.746
NARS2	11	78435968	78574874	ENSG00000137513	ENST00000281038	NM_024678.6	2512	TRUE	protein coding	1434	HC PTV	0.000289793	106973	0.515091	0.539363	0.39	62	0.000287	104506	0.668726	0.492506	0.19	60	HC PTV	4.3e-05	104733	9	0.29	0.32	0.366
NARS2	11	78435968	78574874	ENSG00000137513	ENST00000281038	NM_024678.6	2512	TRUE	protein coding	1434	Missense CADD ≥25	0.000981556	106973	0.046446	0.293258	0.92	210	0.000981	104506	0.102534	0.266619	0.83	205	Missense	0.00284	104733	595	0.02	0.04	0.587
NASP	1	45583846	45618904	ENSG00000132780	ENST00000350030	NM_002482.4	3225	TRUE	protein coding	2367	Damaging	0.00110308	106973	-0.0591453	0.275786	0.72	236	0.001115	104506	-0.18772	0.249333	0.38	233	Damaging	0.00105	104733	219	-0.02	0.06	0.703
NASP	1	45583846	45618904	ENSG00000132780	ENST00000350030	NM_002482.4	3225	TRUE	protein coding	2367	HC PTV	7.47852e-05	106973	-0.774505	1.05798	0.39	16	7.66e-05	104506	-1.01185	0.950383	0.28	16	HC PTV	1.43e-05	104733	3	-0.92	0.55	0.0945
NASP	1	45583846	45618904	ENSG00000132780	ENST00000350030	NM_002482.4	3225	TRUE	protein coding	2367	Missense CADD ≥25	0.0010283	106973	-0.00699057	0.285619	0.89	220	0.001038	104506	-0.12676	0.258344	0.53	217	Missense	0.00259	104733	542	-0.01	0.04	0.762
NAT10	11	34105617	34147670	ENSG00000135372	ENST00000257829	NM_024662.3	3973	TRUE	protein coding	3078	Damaging	0.00328588	106973	0.179997	0.160656	0.5	703	0.003287	104506	0.137883	0.145985	0.77	687	Damaging	0.0041	104733	859	0.01	0.03	0.705
NAT10	11	34105617	34147670	ENSG00000135372	ENST00000257829	NM_024662.3	3973	TRUE	protein coding	3078	HC PTV	0.000920793	106973	0.690914	0.302762	0.026	197	0.000933	104506	0.547257	0.273361	0.053	195	HC PTV	0.000955	104733	200	0.14	0.07	0.035
NAT10	11	34105617	34147670	ENSG00000135372	ENST00000257829	NM_024662.3	3973	TRUE	protein coding	3078	Missense CADD ≥25	0.00236508	106973	-0.0201736	0.189196	0.55	506	0.002354	104506	-0.02536	0.17235	0.38	492	Missense	0.00731	104733	1531	-0.01	0.02	0.598
NAT14	19	55485188	55487568	ENSG00000090971	ENST00000205194	NM_020378.4	1350	TRUE	protein coding	621	Damaging	0.000574911	106973	-0.0783552	0.382376	0.94	123	0.000574	104506	0.040693	0.347806	0.76	120	Damaging	0.000582	104733	122	-0.04	0.09	0.631
NAT14	19	55485188	55487568	ENSG00000090971	ENST00000205194	NM_020378.4	1350	TRUE	protein coding	621	HC PTV	0.000177615	106973	-0.0748103	0.687659	0.85	38	0.000177	104506	0.20712	0.626106	0.5	37	HC PTV	0.000177	104733	37	0.04	0.16	0.81
NAT14	19	55485188	55487568	ENSG00000090971	ENST00000205194	NM_020378.4	1350	TRUE	protein coding	621	Missense CADD ≥25	0.000397297	106973	-0.0798968	0.459928	0.96	85	0.000397	104506	-0.03357	0.418162	0.94	83	Missense	0.00299	104733	626	-0.07	0.04	0.0877
NAT16	7	101170496	101180293	ENSG00000167011	ENST00000300303	NM_198571.3	2949	TRUE	protein coding	1110	Damaging	0.000158919	106973	0.796114	0.728064	0.31	34	0.000158	104506	0.974794	0.663919	0.17	33	Damaging	0.000162	104733	34	0.2	0.16	0.208
NAT16	7	101170496	101180293	ENSG00000167011	ENST00000300303	NM_198571.3	2949	TRUE	protein coding	1110	HC PTV	0.000116852	106973	0.422752	0.849023	0.69	25	0.000115	104506	0.775193	0.778477	0.4	24	HC PTV	0.000119	104733	25	0.12	0.19	0.541
NAT8L	4	2059327	2069089	ENSG00000185818	ENST00000423729	NM_178557.4	6056	TRUE	protein coding	909	Damaging	0.000289793	106973	0.120162	0.538366	0.73	62	0.000292	104506	-0.11681	0.48755	0.89	61	Damaging	0.000306	104733	64	-0.04	0.12	0.743
NAT8L	4	2059327	2069089	ENSG00000185818	ENST00000423729	NM_178557.4	6056	TRUE	protein coding	909	Missense CADD ≥25	0.000275771	106973	0.11501	0.551869	0.78	59	0.000277	104506	-0.11546	0.499985	0.84	58	Missense	0.00125	104733	261	-0.02	0.06	0.705
NAT9	17	74770529	74776367	ENSG00000109065	ENST00000357814	NM_015654.5	1907	TRUE	protein coding	624	Damaging	0.000687089	106973	0.445541	0.350268	0.27	147	0.000684	104506	0.597429	0.319013	0.086	143	Damaging	0.000644	104733	135	0.19	0.08	0.0209
NAT9	17	74770529	74776367	ENSG00000109065	ENST00000357814	NM_015654.5	1907	TRUE	protein coding	624	HC PTV	7.01111e-05	106973	0.136671	1.09569	0.88	15	7.18e-05	104506	-0.12419	0.98427	0.99	15	HC PTV	4.77e-05	104733	10	0.25	0.3	0.406
NAT9	17	74770529	74776367	ENSG00000109065	ENST00000357814	NM_015654.5	1907	TRUE	protein coding	624	Missense CADD ≥25	0.000626326	106973	0.428757	0.36684	0.32	134	0.000622	104506	0.616108	0.334561	0.098	130	Missense	0.00158	104733	331	0.1	0.05	0.0488
NATD1	17	21238870	21253410	ENSG00000274180	ENST00000611551	NM_152914.3	4931	TRUE	protein coding	342	Damaging	0.000322511	106973	-1.0191	0.511007	0.028	69	0.000311	104506	-0.72584	0.472954	0.08	65	Damaging	NA	NA	NA	NA	NA	NA
NATD1	17	21238870	21253410	ENSG00000274180	ENST00000611551	NM_152914.3	4931	TRUE	protein coding	342	Missense CADD ≥25	0.000308489	106973	-1.06091	0.522486	0.027	66	0.000297	104506	-0.73939	0.484256	0.081	62	Missense	NA	NA	NA	NA	NA	NA
NAV1	1	201622885	201826969	ENSG00000134369	ENST00000367296		13091	TRUE	protein coding	5634	Damaging	0.0025427	106973	-0.214121	0.181913	0.27	544	0.002521	104506	-0.07447	0.166023	0.76	527	Damaging	0.00209	104733	438	-0.03	0.05	0.513
NAV1	1	201622885	201826969	ENSG00000134369	ENST00000367296		13091	TRUE	protein coding	5634	Missense CADD ≥25	0.00251465	106973	-0.211935	0.182918	0.29	538	0.002493	104506	-0.06621	0.16697	0.79	521	Missense	0.0057	104733	1195	-0.05	0.03	0.0541
NAV2	11	19350724	20121601	ENSG00000166833	ENST00000349880	NM_145117.5	11492	TRUE	protein coding	7290	Damaging	0.00837127	106973	0.0339499	0.101175	0.67	1791	0.008339	104506	0.077763	0.092124	0.3	1743	Damaging	0.00533	104733	1116	0.05	0.03	0.0657
NAV2	11	19350724	20121601	ENSG00000166833	ENST00000349880	NM_145117.5	11492	TRUE	protein coding	7290	HC PTV	0.000186963	106973	1.16283	0.671388	0.12	40	0.000191	104506	0.87131	0.603098	0.31	40	HC PTV	0.000186	104733	39	0.25	0.15	0.097
NAV2	11	19350724	20121601	ENSG00000166833	ENST00000349880	NM_145117.5	11492	TRUE	protein coding	7290	Missense CADD ≥25	0.00818431	106973	0.00771239	0.102306	0.85	1751	0.008148	104506	0.05876	0.093182	0.37	1703	Missense	0.018	104733	3762	-0.02	0.02	0.208
NAV3	12	77324641	78213010	ENSG00000067798	ENST00000397909	NM_001024383.2	10219	TRUE	protein coding	7158	Damaging	0.00501061	106973	-0.255306	0.130111	0.073	1072	0.005009	104506	-0.24085	0.118245	0.065	1047	Damaging	0.00507	104733	1061	-0.05	0.03	0.0969
NAV3	12	77324641	78213010	ENSG00000067798	ENST00000397909	NM_001024383.2	10219	TRUE	protein coding	7158	HC PTV	0.000135548	106973	-1.53638	0.787187	0.053	29	0.000124	104506	-0.3995	0.746679	0.63	26	HC PTV	6.68e-05	104733	14	-0.57	0.25	0.0254
NAV3	12	77324641	78213010	ENSG00000067798	ENST00000397909	NM_001024383.2	10219	TRUE	protein coding	7158	Missense CADD ≥25	0.00487506	106973	-0.219207	0.13189	0.14	1043	0.004885	104506	-0.23666	0.119727	0.073	1021	Missense	0.0131	104733	2741	-0.03	0.02	0.113
NAXD	13	110615545	110639996	ENSG00000213995	ENST00000680254	NM_001242882.2	2515	TRUE	protein coding	990	Damaging	0.00122461	106973	0.0206893	0.262959	0.97	262	0.001225	104506	0.009499	0.238963	0.88	256	Damaging	0.00075	104733	157	0.11	0.08	0.132
NAXD	13	110615545	110639996	ENSG00000213995	ENST00000680254	NM_001242882.2	2515	TRUE	protein coding	990	HC PTV	0.000224356	106973	0.807519	0.61362	0.2	48	0.00023	104506	0.467548	0.551216	0.4	48	HC PTV	0.000129	104733	27	0.23	0.18	0.205
NAXD	13	110615545	110639996	ENSG00000213995	ENST00000680254	NM_001242882.2	2515	TRUE	protein coding	990	Missense CADD ≥25	0.00100025	106973	-0.156165	0.290899	0.56	214	0.000995	104506	-0.09642	0.265052	0.81	208	Missense	0.00518	104733	1086	0.02	0.03	0.424
NAXE	1	156591756	156609507	ENSG00000163382	ENST00000368235	NM_144772.3	1111	TRUE	protein coding	867	Damaging	0.00142092	106973	-0.0758284	0.243081	0.67	304	0.001402	104506	0.142199	0.222416	0.8	293	Damaging	0.0012	104733	251	-0.06	0.06	0.338
NAXE	1	156591756	156609507	ENSG00000163382	ENST00000368235	NM_144772.3	1111	TRUE	protein coding	867	HC PTV	0.000210333	106973	1.01172	0.630957	0.073	45	0.000215	104506	0.80877	0.566791	0.14	45	HC PTV	0.00021	104733	44	0.36	0.14	0.0112
NAXE	1	156591756	156609507	ENSG00000163382	ENST00000368235	NM_144772.3	1111	TRUE	protein coding	867	Missense CADD ≥25	0.00121059	106973	-0.265168	0.263309	0.22	259	0.001187	104506	0.020854	0.241712	0.72	248	Missense	0.00365	104733	764	-0.04	0.03	0.227
NBAS	2	15166914	15561334	ENSG00000151779	ENST00000281513	NM_015909.4	7278	TRUE	protein coding	7116	Damaging	0.00480495	106973	0.0861999	0.13257	0.49	1028	0.004804	104506	0.135193	0.120482	0.17	1004	Damaging	0.00482	104733	1009	0.03	0.03	0.284
NBAS	2	15166914	15561334	ENSG00000151779	ENST00000281513	NM_015909.4	7278	TRUE	protein coding	7116	HC PTV	0.00127135	106973	-0.112209	0.256789	0.53	272	0.001249	104506	0.202387	0.235442	0.47	261	HC PTV	0.00127	104733	266	0	0.06	0.959
NBAS	2	15166914	15561334	ENSG00000151779	ENST00000281513	NM_015909.4	7278	TRUE	protein coding	7116	Missense CADD ≥25	0.00353828	106973	0.155252	0.154295	0.25	757	0.00356	104506	0.108723	0.139789	0.25	744	Missense	0.0157	104733	3291	0.01	0.02	0.562
NBEA	13	34942270	35673022	ENSG00000172915	ENST00000379939	NM_001385012.1	11200	TRUE	protein coding	8904	Damaging	0.00179017	106973	0.0430417	0.217533	0.99	383	0.001799	104506	-0.04771	0.197218	0.7	376	Damaging	0.000482	104733	101	-0.11	0.09	0.241
NBEA	13	34942270	35673022	ENSG00000172915	ENST00000379939	NM_001385012.1	11200	TRUE	protein coding	8904	Missense CADD ≥25	0.00177615	106973	0.0567432	0.218387	0.99	380	0.001785	104506	-0.03324	0.198008	0.72	373	Missense	0.00891	104733	1866	-0.04	0.02	0.0961
NBEAL1	2	203014608	203226378	ENSG00000144426	ENST00000683969	NM_001378026.1	16349	TRUE	protein coding	8172	Damaging	0.00609032	106973	0.157272	0.117923	0.22	1303	0.006091	104506	0.147623	0.107156	0.21	1273	Damaging	0.00612	104733	1281	0.04	0.03	0.137
NBEAL1	2	203014608	203226378	ENSG00000144426	ENST00000683969	NM_001378026.1	16349	TRUE	protein coding	8172	HC PTV	0.00143027	106973	0.356272	0.2422	0.065	306	0.001431	104506	0.363889	0.220064	0.054	299	HC PTV	0.00138	104733	290	0.07	0.06	0.204
NBEAL1	2	203014608	203226378	ENSG00000144426	ENST00000683969	NM_001378026.1	16349	TRUE	protein coding	8172	Missense CADD ≥25	0.00467408	106973	0.098567	0.134422	0.67	1000	0.004674	104506	0.083313	0.122146	0.69	977	Missense	0.0163	104733	3408	0.02	0.02	0.255
NBEAL2	3	46979666	47009704	ENSG00000160796	ENST00000450053	NM_015175.3	8842	TRUE	protein coding	8265	Damaging	0.00492648	106973	-0.146736	0.131254	0.26	1054	0.004952	104506	-0.22429	0.118991	0.051	1035	Damaging	0.00592	104733	1240	-0.01	0.03	0.753
NBEAL2	3	46979666	47009704	ENSG00000160796	ENST00000450053	NM_015175.3	8842	TRUE	protein coding	8265	HC PTV	0.000420667	106973	-0.317341	0.44711	0.51	90	0.000421	104506	-0.27454	0.406199	0.48	88	HC PTV	0.00043	104733	90	0.01	0.1	0.909
NBEAL2	3	46979666	47009704	ENSG00000160796	ENST00000450053	NM_015175.3	8842	TRUE	protein coding	8265	Missense CADD ≥25	0.00451048	106973	-0.131138	0.137117	0.33	965	0.004536	104506	-0.21988	0.12428	0.07	948	Missense	0.018	104733	3761	-0.01	0.02	0.711
NBL1	1	19596979	19658456	ENSG00000158747	ENST00000375136	NM_005380.8	2024	TRUE	protein coding	546	Damaging	0.000448711	106973	0.187644	0.432076	0.83	96	0.00045	104506	0.214049	0.392239	0.6	94	Damaging	0.000497	104733	104	-0.03	0.09	0.769
NBL1	1	19596979	19658456	ENSG00000158747	ENST00000375136	NM_005380.8	2024	TRUE	protein coding	546	HC PTV	0.000275771	106973	0.157857	0.551062	0.69	59	0.000273	104506	0.303157	0.503625	0.4	57	HC PTV	0.00032	104733	67	-0.05	0.12	0.65
NBL1	1	19596979	19658456	ENSG00000158747	ENST00000375136	NM_005380.8	2024	TRUE	protein coding	546	Missense CADD ≥25	0.000172941	106973	0.234934	0.695787	0.87	37	0.000177	104506	0.076584	0.625026	0.83	37	Missense	0.000568	104733	119	0.1	0.09	0.237
NBN	8	89933331	90003228	ENSG00000104320	ENST00000265433	NM_002485.5	4622	TRUE	protein coding	2265	Damaging	0.00196311	106973	0.161228	0.207545	0.47	420	0.001981	104506	0.10212	0.187763	0.73	414	Damaging	0.002	104733	419	0.04	0.05	0.397
NBN	8	89933331	90003228	ENSG00000104320	ENST00000265433	NM_002485.5	4622	TRUE	protein coding	2265	HC PTV	0.000864704	106973	0.254249	0.312381	0.55	185	0.000871	104506	0.196906	0.28288	0.74	182	HC PTV	0.000864	104733	181	0.07	0.07	0.343
NBN	8	89933331	90003228	ENSG00000104320	ENST00000265433	NM_002485.5	4622	TRUE	protein coding	2265	Missense CADD ≥25	0.00110308	106973	0.113031	0.276632	0.58	236	0.001115	104506	0.056148	0.250064	0.77	233	Missense	0.00506	104733	1059	0.05	0.03	0.0749
NBPF1	1	16562319	16613562	ENSG00000219481	ENST00000430580		5932	TRUE	protein coding	3420	Damaging	0.000803941	106973	-0.514259	0.322917	0.14	172	0.000813	104506	-0.60751	0.291782	0.068	170	Damaging	NA	NA	NA	NA	NA	NA
NBPF1	1	16562319	16613562	ENSG00000219481	ENST00000430580		5932	TRUE	protein coding	3420	HC PTV	0.000803941	106973	-0.514259	0.322917	0.14	172	0.000813	104506	-0.60751	0.291782	0.068	170	HC PTV	NA	NA	NA	NA	NA	NA
NBPF10	1	146064711	146229000	ENSG00000271425	ENST00000583866		13030	TRUE	protein coding	11388	Damaging	0.00035523	106973	-0.695533	0.485591	0.12	76	0.000349	104506	-0.36581	0.445075	0.4	73	Damaging	0.000201	104733	42	0.01	0.15	0.968
NBPF10	1	146064711	146229000	ENSG00000271425	ENST00000583866		13030	TRUE	protein coding	11388	HC PTV	0.00035523	106973	-0.695533	0.485591	0.12	76	0.000349	104506	-0.36581	0.445075	0.4	73	HC PTV	0.000201	104733	42	0.01	0.15	0.968
NBPF12	1	146938744	146996202	ENSG00000268043	ENST00000617844		6326	TRUE	protein coding	4374	Damaging	0.000238378	106973	0.460998	0.592686	0.57	51	0.000244	104506	0.168966	0.532412	0.97	51	Damaging	0.000253	104733	53	0.09	0.13	0.477
NBPF12	1	146938744	146996202	ENSG00000268043	ENST00000617844		6326	TRUE	protein coding	4374	HC PTV	0.000238378	106973	0.460998	0.592686	0.57	51	0.000244	104506	0.168966	0.532412	0.97	51	HC PTV	0.000253	104733	53	0.09	0.13	0.477
NBPF14	1	148531385	148679742	ENSG00000270629	ENST00000619423		10779	TRUE	protein coding		Damaging	0.000345882	106973	-0.834483	0.492106	0.1	74	0.00034	104506	-0.6079	0.451305	0.19	71	Damaging	NA	NA	NA	NA	NA	NA
NBPF14	1	148531385	148679742	ENSG00000270629	ENST00000619423		10779	TRUE	protein coding		HC PTV	0.000345882	106973	-0.834483	0.492106	0.1	74	0.00034	104506	-0.6079	0.451305	0.19	71	HC PTV	NA	NA	NA	NA	NA	NA
NBPF15	1	144421386	144461674	ENSG00000266338	ENST00000581897		4272	TRUE	protein coding	2013	Damaging	0.000719808	106973	0.298824	0.341322	0.36	154	0.000722	104506	0.158541	0.309642	0.53	151	Damaging	0.000759	104733	159	0.07	0.07	0.365
NBPF15	1	144421386	144461674	ENSG00000266338	ENST00000581897		4272	TRUE	protein coding	2013	HC PTV	0.000719808	106973	0.298824	0.341322	0.36	154	0.000722	104506	0.158541	0.309642	0.53	151	HC PTV	0.000759	104733	159	0.07	0.07	0.365
NBPF20	1	145289900	145405778	ENSG00000162825	ENST00000369373		18760	TRUE	protein coding	16941	Damaging	8.41334e-05	106973	0.655864	0.997448	0.45	18	8.61e-05	104506	0.211432	0.896007	0.61	18	Damaging	NA	NA	NA	NA	NA	NA
NBPF20	1	145289900	145405778	ENSG00000162825	ENST00000369373		18760	TRUE	protein coding	16941	HC PTV	8.41334e-05	106973	0.655864	0.997448	0.45	18	8.61e-05	104506	0.211432	0.896007	0.61	18	HC PTV	NA	NA	NA	NA	NA	NA
NBPF26	1	120723949	120842110	ENSG00000273136	ENST00000620612		4602	TRUE	protein coding	4347	Damaging	0.000500126	106973	-0.134538	0.409279	0.91	107	0.000507	104506	-0.31003	0.369387	0.66	106	Damaging	NA	NA	NA	NA	NA	NA
NBPF26	1	120723949	120842110	ENSG00000273136	ENST00000620612		4602	TRUE	protein coding	4347	HC PTV	0.000500126	106973	-0.134538	0.409279	0.91	107	0.000507	104506	-0.31003	0.369387	0.66	106	HC PTV	NA	NA	NA	NA	NA	NA
NBPF3	1	21440128	21485005	ENSG00000142794	ENST00000318249	NM_032264.6	3767	TRUE	protein coding	1902	Damaging	0.00113113	106973	0.294523	0.272343	0.22	242	0.001139	104506	0.084517	0.246697	0.57	238	Damaging	0.00115	104733	240	0.08	0.06	0.22
NBPF3	1	21440128	21485005	ENSG00000142794	ENST00000318249	NM_032264.6	3767	TRUE	protein coding	1902	HC PTV	0.00112178	106973	0.34391	0.273469	0.16	240	0.001129	104506	0.136515	0.247734	0.45	236	HC PTV	0.00113	104733	237	0.07	0.06	0.276
NBPF4	1	108222464	108244081	ENSG00000196427	ENST00000415641	NM_001143989.3	3371	TRUE	protein coding	1917	Damaging	0.000336534	106973	-0.388545	0.498857	0.52	72	0.00034	104506	-0.45042	0.451268	0.28	71	Damaging	0.000153	104733	32	-0.23	0.17	0.164
NBPF4	1	108222464	108244081	ENSG00000196427	ENST00000415641	NM_001143989.3	3371	TRUE	protein coding	1917	HC PTV	0.000336534	106973	-0.388545	0.498857	0.52	72	0.00034	104506	-0.45042	0.451268	0.28	71	HC PTV	0.000153	104733	32	-0.23	0.17	0.164
NBPF6	1	108450282	108471002	ENSG00000186086	ENST00000370040		2222	TRUE	protein coding	2004	Damaging	0.000509474	106973	0.51067	0.405511	0.24	109	0.000512	104506	0.47447	0.367659	0.21	107	Damaging	0.000563	104733	118	0.1	0.09	0.252
NBPF6	1	108450282	108471002	ENSG00000186086	ENST00000370040		2222	TRUE	protein coding	2004	HC PTV	0.000509474	106973	0.51067	0.405511	0.24	109	0.000512	104506	0.47447	0.367659	0.21	107	HC PTV	0.000563	104733	118	0.1	0.09	0.252
NBPF9	1	149054027	149103561	ENSG00000269713	ENST00000584027		5034	TRUE	protein coding	3336	Damaging	0.000308489	106973	0.962639	0.521092	0.11	66	0.000316	104506	0.718436	0.4681	0.23	66	Damaging	0.000296	104733	62	0.12	0.12	0.3
NBPF9	1	149054027	149103561	ENSG00000269713	ENST00000584027		5034	TRUE	protein coding	3336	HC PTV	0.000308489	106973	0.962639	0.521092	0.11	66	0.000316	104506	0.718436	0.4681	0.23	66	HC PTV	0.000296	104733	62	0.12	0.12	0.3
NBR1	17	43170481	43211689	ENSG00000188554	ENST00000590996	NM_005899.5	4613	TRUE	protein coding	2901	Damaging	0.0013882	106973	0.030779	0.246599	0.9	297	0.001387	104506	0.054604	0.22418	0.72	290	Damaging	0.00133	104733	279	-0.02	0.06	0.731
NBR1	17	43170481	43211689	ENSG00000188554	ENST00000590996	NM_005899.5	4613	TRUE	protein coding	2901	HC PTV	0.00010283	106973	0.449759	0.904779	0.46	22	0.0001	104506	0.68491	0.831898	0.26	21	HC PTV	4.77e-05	104733	10	0.2	0.3	0.498
NBR1	17	43170481	43211689	ENSG00000188554	ENST00000590996	NM_005899.5	4613	TRUE	protein coding	2901	Missense CADD ≥25	0.00129472	106973	0.00158991	0.255327	0.95	277	0.001297	104506	0.006174	0.231889	0.96	271	Missense	0.00531	104733	1113	-0.05	0.03	0.0778
NCALD	8	101686542	102124907	ENSG00000104490	ENST00000220931	NM_032041.3	3476	TRUE	protein coding	582	Damaging	0.000186963	106973	0.17586	0.671317	0.63	40	0.000191	104506	-0.13521	0.602968	0.85	40	Damaging	0.000181	104733	38	0.06	0.15	0.686
NCALD	8	101686542	102124907	ENSG00000104490	ENST00000220931	NM_032041.3	3476	TRUE	protein coding	582	Missense CADD ≥25	0.000163593	106973	0.100741	0.717652	0.68	35	0.000167	104506	-0.17996	0.644585	0.86	35	Missense	0.000525	104733	110	0.07	0.09	0.434
NCAM1	11	112961247	113278436	ENSG00000149294	ENST00000316851	NM_181351.5	5819	TRUE	protein coding	2577	Damaging	0.00123863	106973	-0.0977296	0.261135	0.66	265	0.001244	104506	-0.09285	0.236819	0.65	260	Damaging	0.00105	104733	220	0.05	0.06	0.407
NCAM1	11	112961247	113278436	ENSG00000149294	ENST00000316851	NM_181351.5	5819	TRUE	protein coding	2577	Missense CADD ≥25	0.00122928	106973	-0.130149	0.262121	0.56	263	0.001234	104506	-0.12461	0.23773	0.56	258	Missense	0.00501	104733	1050	0.01	0.03	0.731
NCAM2	21	20998409	21543329	ENSG00000154654	ENST00000400546	NM_004540.5	8041	TRUE	protein coding	2514	Damaging	0.00142092	106973	-0.172224	0.24438	0.5	304	0.001402	104506	0.014765	0.223624	0.77	293	Damaging	0.00144	104733	301	-0.04	0.05	0.476
NCAM2	21	20998409	21543329	ENSG00000154654	ENST00000400546	NM_004540.5	8041	TRUE	protein coding	2514	HC PTV	6.0763e-05	106973	1.2571	1.18004	0.12	13	6.22e-05	104506	0.913865	1.06011	0.18	13	HC PTV	6.21e-05	104733	13	0.15	0.26	0.558
NCAM2	21	20998409	21543329	ENSG00000154654	ENST00000400546	NM_004540.5	8041	TRUE	protein coding	2514	Missense CADD ≥25	0.00136016	106973	-0.236216	0.249766	0.3	291	0.00134	104506	-0.0271	0.228745	0.99	280	Missense	0.00389	104733	815	0.01	0.03	0.725
NCAN	19	19211958	19252233	ENSG00000130287	ENST00000252575	NM_004386.3	6402	TRUE	protein coding	3966	Damaging	0.00175278	106973	-0.54508	0.219246	0.0037	375	0.001722	104506	-0.38956	0.201035	0.022	360	Damaging	0.00175	104733	367	-0.09	0.05	0.0816
NCAN	19	19211958	19252233	ENSG00000130287	ENST00000252575	NM_004386.3	6402	TRUE	protein coding	3966	HC PTV	0.000177615	106973	-0.332054	0.687596	0.49	38	0.000167	104506	-0.36174	0.643679	0.45	35	HC PTV	0.000177	104733	37	-0.07	0.16	0.636
NCAN	19	19211958	19252233	ENSG00000130287	ENST00000252575	NM_004386.3	6402	TRUE	protein coding	3966	Missense CADD ≥25	0.00157516	106973	-0.56881	0.231243	0.0047	337	0.001555	104506	-0.39231	0.211553	0.031	325	Missense	0.00946	104733	1982	-0.03	0.02	0.151
NCAPD2	12	6493356	6531955	ENSG00000010292	ENST00000315579	NM_014865.4	4825	TRUE	protein coding	4206	Damaging	0.00468342	106973	-0.0667269	0.134533	0.99	1002	0.004717	104506	-0.13643	0.121808	0.52	986	Damaging	0.00413	104733	865	-0.03	0.03	0.436
NCAPD2	12	6493356	6531955	ENSG00000010292	ENST00000315579	NM_014865.4	4825	TRUE	protein coding	4206	HC PTV	0.00104699	106973	0.135132	0.283499	0.6	224	0.001062	104506	-0.02636	0.255769	0.84	222	HC PTV	0.000434	104733	91	0.04	0.1	0.707
NCAPD2	12	6493356	6531955	ENSG00000010292	ENST00000315579	NM_014865.4	4825	TRUE	protein coding	4206	Missense CADD ≥25	0.0036785	106973	-0.140135	0.151652	0.7	787	0.003698	104506	-0.18529	0.137431	0.46	773	Missense	0.00836	104733	1752	-0.03	0.02	0.231
NCAPD3	11	134150113	134225454	ENSG00000151503	ENST00000534548	NM_015261.3	7369	TRUE	protein coding	4497	Damaging	0.00185561	106973	-0.100466	0.213487	0.86	397	0.001852	104506	-0.11975	0.194232	0.79	387	Damaging	0.00191	104733	400	-0.04	0.05	0.41
NCAPD3	11	134150113	134225454	ENSG00000151503	ENST00000534548	NM_015261.3	7369	TRUE	protein coding	4497	HC PTV	0.000523497	106973	-0.708357	0.401389	0.16	112	0.000522	104506	-0.72812	0.36549	0.14	109	HC PTV	0.000525	104733	110	-0.15	0.09	0.0941
NCAPD3	11	134150113	134225454	ENSG00000151503	ENST00000534548	NM_015261.3	7369	TRUE	protein coding	4497	Missense CADD ≥25	0.00133211	106973	0.139048	0.251844	0.5	285	0.00133	104506	0.119442	0.229054	0.53	278	Missense	0.01	104733	2095	0	0.02	0.836
NCAPG	4	17810979	17844865	ENSG00000109805	ENST00000251496	NM_022346.5	4587	TRUE	protein coding	3048	Damaging	0.00208931	106973	0.182026	0.20086	0.52	447	0.00211	104506	0.085653	0.181654	0.83	441	Damaging	0.00218	104733	457	0.07	0.04	0.121
NCAPG	4	17810979	17844865	ENSG00000109805	ENST00000251496	NM_022346.5	4587	TRUE	protein coding	3048	HC PTV	0.00048143	106973	0.245821	0.417778	0.75	103	0.000488	104506	0.063558	0.377116	0.85	102	HC PTV	0.000525	104733	110	0.11	0.09	0.212
NCAPG	4	17810979	17844865	ENSG00000109805	ENST00000251496	NM_022346.5	4587	TRUE	protein coding	3048	Missense CADD ≥25	0.00161723	106973	0.138447	0.228184	0.63	346	0.001631	104506	0.064123	0.206471	0.82	341	Missense	0.00501	104733	1049	0.01	0.03	0.731
NCAPG2	7	158631169	158704804	ENSG00000146918	ENST00000356309	NM_017760.7	4049	TRUE	protein coding	3432	Damaging	0.00131809	106973	0.262706	0.253099	0.29	282	0.001344	104506	0.055175	0.227791	0.76	281	Damaging	0.00144	104733	301	0.01	0.05	0.869
NCAPG2	7	158631169	158704804	ENSG00000146918	ENST00000356309	NM_017760.7	4049	TRUE	protein coding	3432	HC PTV	0.000163593	106973	-0.29268	0.7176	0.82	35	0.000167	104506	-0.49352	0.644688	0.73	35	HC PTV	0.000229	104733	48	-0.26	0.14	0.0592
NCAPG2	7	158631169	158704804	ENSG00000146918	ENST00000356309	NM_017760.7	4049	TRUE	protein coding	3432	Missense CADD ≥25	0.0011545	106973	0.34138	0.27039	0.22	247	0.001177	104506	0.133357	0.243413	0.64	246	Missense	0.00593	104733	1243	0	0.03	0.984
NCAPH	2	96335766	96377091	ENSG00000121152	ENST00000240423	NM_015341.5	6030	TRUE	protein coding	2226	Damaging	0.00195376	106973	-0.0814335	0.207288	0.61	418	0.001952	104506	-0.05724	0.188445	0.55	408	Damaging	0.000936	104733	196	0.07	0.07	0.326
NCAPH	2	96335766	96377091	ENSG00000121152	ENST00000240423	NM_015341.5	6030	TRUE	protein coding	2226	HC PTV	5.60889e-05	106973	0.426422	1.22109	0.7	12	5.74e-05	104506	0.149692	1.09673	0.73	12	HC PTV	5.73e-05	104733	12	0.21	0.27	0.442
NCAPH	2	96335766	96377091	ENSG00000121152	ENST00000240423	NM_015341.5	6030	TRUE	protein coding	2226	Missense CADD ≥25	0.00190235	106973	-0.0858131	0.210061	0.61	407	0.001899	104506	-0.05382	0.191028	0.55	397	Missense	0.0049	104733	1027	0	0.03	0.9
NCAPH2	22	50508224	50524780	ENSG00000025770	ENST00000420993	NM_152299.4	3337	TRUE	protein coding	1818	Damaging	0.00138353	106973	0.0231484	0.247386	0.89	296	0.001392	104506	-0.07327	0.224147	0.81	291	Damaging	0.000334	104733	70	-0.17	0.11	0.125
NCAPH2	22	50508224	50524780	ENSG00000025770	ENST00000420993	NM_152299.4	3337	TRUE	protein coding	1818	HC PTV	0.000112178	106973	0.374988	0.867582	0.7	24	0.000115	104506	0.156096	0.779412	0.92	24	HC PTV	1.43e-05	104733	3	0.49	0.55	0.368
NCAPH2	22	50508224	50524780	ENSG00000025770	ENST00000420993	NM_152299.4	3337	TRUE	protein coding	1818	Missense CADD ≥25	0.00127135	106973	-0.00798661	0.25804	0.98	272	0.001277	104506	-0.0939	0.233977	0.78	267	Missense	0.00587	104733	1230	-0.04	0.03	0.121
NCBP1	9	97633668	97673748	ENSG00000136937	ENST00000375147	NM_002486.5	4983	TRUE	protein coding	2373	Damaging	0.000696437	106973	0.178111	0.34812	0.48	149	0.000703	104506	0.060021	0.314802	0.7	147	Damaging	0.000726	104733	152	-0.02	0.08	0.787
NCBP1	9	97633668	97673748	ENSG00000136937	ENST00000375147	NM_002486.5	4983	TRUE	protein coding	2373	Missense CADD ≥25	0.000663719	106973	0.0864063	0.356587	0.65	142	0.00067	104506	-0.02213	0.322567	0.91	140	Missense	0.00352	104733	738	0.01	0.04	0.67
NCBP2	3	196935402	196942594	ENSG00000114503	ENST00000321256	NM_007362.5	2101	TRUE	protein coding	471	Damaging	0.000144896	106973	0.310451	0.761654	0.6	31	0.000148	104506	0.069091	0.684231	0.76	31	Damaging	0.000143	104733	30	0.13	0.17	0.463
NCBP2	3	196935402	196942594	ENSG00000114503	ENST00000321256	NM_007362.5	2101	TRUE	protein coding	471	HC PTV	6.0763e-05	106973	1.11174	1.17603	0.37	13	6.22e-05	104506	0.76699	1.05648	0.44	13	HC PTV	0.000129	104733	27	0.18	0.18	0.336
NCBP2	3	196935402	196942594	ENSG00000114503	ENST00000321256	NM_007362.5	2101	TRUE	protein coding	471	Missense CADD ≥25	8.88075e-05	106973	-0.175706	0.972812	0.99	19	9.09e-05	104506	-0.35858	0.873923	0.84	19	Missense	0.000239	104733	50	-0.14	0.13	0.283
NCBP3	17	3802158	3846246	ENSG00000074356	ENST00000389005	NM_001114118.3	12772	TRUE	protein coding	1863	Damaging	0.000822637	106973	0.154593	0.320125	0.6	176	0.000828	104506	0.103272	0.290054	0.78	173	Damaging	0.000859	104733	180	0.07	0.07	0.317
NCBP3	17	3802158	3846246	ENSG00000074356	ENST00000389005	NM_001114118.3	12772	TRUE	protein coding	1863	Missense CADD ≥25	0.000785245	106973	0.189822	0.327648	0.47	168	0.000789	104506	0.152509	0.296992	0.6	165	Missense	0.00492	104733	1030	0	0.03	0.93
NCCRP1	19	39196964	39201884	ENSG00000188505	ENST00000339852	NM_001001414.2	1975	TRUE	protein coding	828	Damaging	0.00118254	106973	0.00257512	0.266752	1	253	0.001206	104506	-0.20446	0.240138	0.44	252	Damaging	0.00119	104733	249	-0.04	0.06	0.562
NCCRP1	19	39196964	39201884	ENSG00000188505	ENST00000339852	NM_001001414.2	1975	TRUE	protein coding	828	HC PTV	0.000140222	106973	-0.37857	0.773895	0.64	30	0.000144	104506	-0.68674	0.695291	0.31	30	HC PTV	0.000153	104733	32	-0.12	0.17	0.491
NCCRP1	19	39196964	39201884	ENSG00000188505	ENST00000339852	NM_001001414.2	1975	TRUE	protein coding	828	Missense CADD ≥25	0.00104232	106973	0.0539375	0.284096	0.87	223	0.001062	104506	-0.13907	0.255819	0.65	222	Missense	0.00329	104733	689	0	0.04	0.978
NCDN	1	35557473	35567274	ENSG00000020129	ENST00000373243	NM_014284.3	3698	TRUE	protein coding	2190	Damaging	0.000331859	106973	-0.336787	0.502387	0.43	71	0.000325	104506	-0.02241	0.461144	0.84	68	Damaging	0.000339	104733	71	-0.1	0.11	0.377
NCDN	1	35557473	35567274	ENSG00000020129	ENST00000373243	NM_014284.3	3698	TRUE	protein coding	2190	Missense CADD ≥25	0.000331859	106973	-0.336787	0.502387	0.43	71	0.000325	104506	-0.02241	0.461144	0.84	68	Missense	0.00267	104733	560	-0.01	0.04	0.858
NCEH1	3	172630249	172711218	ENSG00000144959	ENST00000475381	NM_020792.6	4536	TRUE	protein coding	1227	Damaging	0.000640348	106973	0.224692	0.362519	0.42	137	0.000655	104506	-0.04507	0.325673	0.78	137	Damaging	0.000162	104733	34	0.32	0.16	0.0508
NCEH1	3	172630249	172711218	ENSG00000144959	ENST00000475381	NM_020792.6	4536	TRUE	protein coding	1227	HC PTV	0.000444037	106973	0.109388	0.435298	0.83	95	0.000455	104506	-0.17704	0.391054	0.68	95	HC PTV	1.43e-05	104733	3	0.52	0.55	0.344
NCEH1	3	172630249	172711218	ENSG00000144959	ENST00000475381	NM_020792.6	4536	TRUE	protein coding	1227	Missense CADD ≥25	0.000196311	106973	0.484897	0.654363	0.26	42	0.000201	104506	0.253215	0.587847	0.25	42	Missense	0.000816	104733	171	0.09	0.07	0.207
NCF1	7	74773962	74789376	ENSG00000158517	ENST00000289473	NM_000265.6	1459	TRUE	protein coding	1173	Damaging	0.000266422	106973	0.0787945	0.562372	0.69	57	0.000263	104506	0.275903	0.514332	0.56	55	Damaging	0.000396	104733	83	0.09	0.1	0.37
NCF1	7	74773962	74789376	ENSG00000158517	ENST00000289473	NM_000265.6	1459	TRUE	protein coding	1173	HC PTV	5.60889e-05	106973	1.02668	1.22542	0.29	12	5.74e-05	104506	0.599202	1.1009	0.54	12	HC PTV	0.000153	104733	32	0.21	0.17	0.22
NCF1	7	74773962	74789376	ENSG00000158517	ENST00000289473	NM_000265.6	1459	TRUE	protein coding	1173	Missense CADD ≥25	0.000210333	106973	-0.174062	0.63289	0.93	45	0.000206	104506	0.185592	0.581652	0.73	43	Missense	0.0012	104733	252	0.08	0.06	0.19
NCF2	1	183555562	183590876	ENSG00000116701	ENST00000367535	NM_000433.4	2267	TRUE	protein coding	1581	Damaging	0.000911445	106973	0.441396	0.303368	0.26	195	0.000909	104506	0.516694	0.276082	0.065	190	Damaging	0.000883	104733	185	0.07	0.07	0.325
NCF2	1	183555562	183590876	ENSG00000116701	ENST00000367535	NM_000433.4	2267	TRUE	protein coding	1581	HC PTV	0.000196311	106973	1.38153	0.653085	0.034	42	0.000201	104506	1.07421	0.586668	0.055	42	HC PTV	0.000186	104733	39	0.18	0.15	0.247
NCF2	1	183555562	183590876	ENSG00000116701	ENST00000367535	NM_000433.4	2267	TRUE	protein coding	1581	Missense CADD ≥25	0.000715134	106973	0.182557	0.342414	0.87	153	0.000708	104506	0.357768	0.312746	0.28	148	Missense	0.00342	104733	717	0.02	0.04	0.494
NCF4	22	36860988	36878017	ENSG00000100365	ENST00000248899	NM_000631.5	1378	TRUE	protein coding	1020	Damaging	0.00175745	106973	0.388974	0.219572	0.062	376	0.001765	104506	0.409049	0.199118	0.028	369	Damaging	0.00157	104733	328	0.14	0.05	0.00868
NCF4	22	36860988	36878017	ENSG00000100365	ENST00000248899	NM_000631.5	1378	TRUE	protein coding	1020	HC PTV	0.000383274	106973	-0.0428888	0.469499	0.89	82	0.000373	104506	0.390319	0.432461	0.22	78	HC PTV	8.12e-05	104733	17	0.34	0.23	0.14
NCF4	22	36860988	36878017	ENSG00000100365	ENST00000248899	NM_000631.5	1378	TRUE	protein coding	1020	Missense CADD ≥25	0.00137418	106973	0.509158	0.248239	0.042	294	0.001392	104506	0.413528	0.224158	0.065	291	Missense	0.00359	104733	751	0.08	0.03	0.0255
NCK1	3	136862208	136951606	ENSG00000158092	ENST00000481752	NM_001291999.2	4451	TRUE	protein coding	1134	Damaging	0.000154245	106973	0.170672	0.738205	0.91	33	0.000153	104506	0.385314	0.673447	0.84	32	Damaging	0.000129	104733	27	-0.11	0.18	0.565
NCK1	3	136862208	136951606	ENSG00000158092	ENST00000481752	NM_001291999.2	4451	TRUE	protein coding	1134	Missense CADD ≥25	0.00014957	106973	0.160199	0.749644	0.86	32	0.000148	104506	0.416279	0.684219	0.75	31	Missense	0.00196	104733	411	-0.05	0.05	0.337
NCK2	2	105744912	105894274	ENSG00000071051	ENST00000233154	NM_003581.5	2666	TRUE	protein coding	1143	Damaging	0.000238378	106973	-0.519223	0.592413	0.38	51	0.000239	104506	-0.55815	0.537374	0.3	50	Damaging	0.000239	104733	50	-0.13	0.13	0.328
NCK2	2	105744912	105894274	ENSG00000071051	ENST00000233154	NM_003581.5	2666	TRUE	protein coding	1143	Missense CADD ≥25	0.000210333	106973	-0.485965	0.630661	0.39	45	0.000211	104506	-0.47828	0.572833	0.36	44	Missense	0.00108	104733	227	-0.12	0.06	0.065
NCKAP1	2	182909115	183038858	ENSG00000061676	ENST00000361354	NM_013436.5	20332	TRUE	protein coding	3387	Damaging	0.000897423	106973	0.00237298	0.30556	0.99	192	0.00089	104506	0.182316	0.278833	0.49	186	Damaging	0.000912	104733	191	0.03	0.07	0.659
NCKAP1	2	182909115	183038858	ENSG00000061676	ENST00000361354	NM_013436.5	20332	TRUE	protein coding	3387	Missense CADD ≥25	0.000892749	106973	0.0649918	0.306356	0.84	191	0.000885	104506	0.249568	0.279583	0.35	185	Missense	0.00294	104733	615	0.05	0.04	0.155
NCKAP1L	12	54497752	54548243	ENSG00000123338	ENST00000293373	NM_005337.5	8980	TRUE	protein coding	3384	Damaging	0.00236508	106973	0.120205	0.188878	0.33	506	0.002354	104506	0.11507	0.172033	0.36	492	Damaging	0.00243	104733	509	0.03	0.04	0.45
NCKAP1L	12	54497752	54548243	ENSG00000123338	ENST00000293373	NM_005337.5	8980	TRUE	protein coding	3384	HC PTV	0.000130874	106973	0.584329	0.801239	0.27	28	0.000129	104506	0.707678	0.732832	0.12	27	HC PTV	0.000148	104733	31	0.12	0.17	0.488
NCKAP1L	12	54497752	54548243	ENSG00000123338	ENST00000293373	NM_005337.5	8980	TRUE	protein coding	3384	Missense CADD ≥25	0.00223888	106973	0.0967353	0.194101	0.45	479	0.00223	104506	0.082982	0.176742	0.57	466	Missense	0.00694	104733	1453	0.02	0.03	0.394
NCKAP5	2	132671788	133568463	ENSG00000176771	ENST00000409261	NM_207363.3	7608	TRUE	protein coding	5730	Damaging	0.00345414	106973	0.0213526	0.156159	0.82	739	0.003464	104506	-0.00876	0.141702	0.83	724	Damaging	0.00155	104733	325	0.06	0.05	0.236
NCKAP5	2	132671788	133568463	ENSG00000176771	ENST00000409261	NM_207363.3	7608	TRUE	protein coding	5730	HC PTV	0.00022903	106973	-0.30007	0.604378	0.54	49	0.000225	104506	-0.21358	0.554253	0.46	47	HC PTV	8.12e-05	104733	17	-0.29	0.23	0.215
NCKAP5	2	132671788	133568463	ENSG00000176771	ENST00000409261	NM_207363.3	7608	TRUE	protein coding	5730	Missense CADD ≥25	0.00322511	106973	0.0443044	0.161572	0.69	690	0.003239	104506	0.005564	0.146507	0.98	677	Missense	0.00451	104733	944	0.04	0.03	0.215
NCKAP5L	12	49791146	49828750	ENSG00000167566	ENST00000335999	NM_001037806.4	4882	TRUE	protein coding	4005	Damaging	0.00147701	106973	0.109444	0.238809	0.94	316	0.001502	104506	-0.11859	0.215172	0.29	314	Damaging	0.00152	104733	319	-0.03	0.05	0.601
NCKAP5L	12	49791146	49828750	ENSG00000167566	ENST00000335999	NM_001037806.4	4882	TRUE	protein coding	4005	HC PTV	0.00014957	106973	-0.662849	0.74941	0.23	32	0.000153	104506	-0.97706	0.673075	0.058	32	HC PTV	0.000162	104733	34	-0.17	0.16	0.287
NCKAP5L	12	49791146	49828750	ENSG00000167566	ENST00000335999	NM_001037806.4	4882	TRUE	protein coding	4005	Missense CADD ≥25	0.00132744	106973	0.19661	0.251866	0.75	284	0.001349	104506	-0.02086	0.227018	0.63	282	Missense	0.00841	104733	1761	0.03	0.02	0.229
NCKIPSD	3	48673844	48686364	ENSG00000213672	ENST00000294129	NM_016453.4	2977	TRUE	protein coding	2169	Damaging	0.00166397	106973	0.131242	0.225096	0.65	356	0.00167	104506	0.033887	0.204233	0.9	349	Damaging	0.00171	104733	358	0.02	0.05	0.684
NCKIPSD	3	48673844	48686364	ENSG00000213672	ENST00000294129	NM_016453.4	2977	TRUE	protein coding	2169	HC PTV	0.000200985	106973	0.211026	0.646735	0.49	43	0.000201	104506	0.19437	0.587863	0.48	42	HC PTV	0.000229	104733	48	0.09	0.14	0.491
NCKIPSD	3	48673844	48686364	ENSG00000213672	ENST00000294129	NM_016453.4	2977	TRUE	protein coding	2169	Missense CADD ≥25	0.00146299	106973	0.120148	0.240012	0.82	313	0.001469	104506	0.011849	0.217713	0.9	307	Missense	0.00475	104733	994	0	0.03	0.969
NCL	2	231453531	231483641	ENSG00000115053	ENST00000322723	NM_005381.3	3924	TRUE	protein coding	2133	Damaging	0.00108439	106973	0.11271	0.278009	0.61	232	0.001096	104506	-0.04166	0.251329	0.89	229	Damaging	0.00108	104733	227	0	0.06	0.982
NCL	2	231453531	231483641	ENSG00000115053	ENST00000322723	NM_005381.3	3924	TRUE	protein coding	2133	Missense CADD ≥25	0.00108439	106973	0.11271	0.278009	0.61	232	0.001096	104506	-0.04166	0.251329	0.89	229	Missense	0.00311	104733	652	-0.01	0.04	0.798
NCLN	19	3185563	3209575	ENSG00000125912	ENST00000246117	NM_020170.4	3680	TRUE	protein coding	1692	Damaging	0.00083666	106973	0.532724	0.317026	0.092	179	0.000837	104506	0.610748	0.28806	0.025	175	Damaging	0.000831	104733	174	0.11	0.07	0.125
NCLN	19	3185563	3209575	ENSG00000125912	ENST00000246117	NM_020170.4	3680	TRUE	protein coding	1692	HC PTV	4.67408e-05	106973	2.36719	1.34025	0.089	10	4.78e-05	104506	1.95061	1.20412	0.09	10	HC PTV	4.77e-05	104733	10	0.52	0.3	0.087
NCLN	19	3185563	3209575	ENSG00000125912	ENST00000246117	NM_020170.4	3680	TRUE	protein coding	1692	Missense CADD ≥25	0.000789919	106973	0.423917	0.326253	0.19	169	0.000789	104506	0.529307	0.296645	0.059	165	Missense	0.00348	104733	728	0.08	0.04	0.0321
NCMAP	1	24556087	24609328	ENSG00000184454	ENST00000374392	NM_001010980.5	3980	TRUE	protein coding	309	Damaging	0.000172941	106973	-0.203721	0.695838	0.94	37	0.000177	104506	-0.41852	0.625074	0.72	37	Damaging	0.000158	104733	33	0	0.17	0.98
NCMAP	1	24556087	24609328	ENSG00000184454	ENST00000374392	NM_001010980.5	3980	TRUE	protein coding	309	HC PTV	7.94593e-05	106973	-0.742476	1.02645	0.56	17	8.13e-05	104506	-0.95564	0.92206	0.29	17	HC PTV	7.16e-05	104733	15	-0.14	0.25	0.577
NCMAP	1	24556087	24609328	ENSG00000184454	ENST00000374392	NM_001010980.5	3980	TRUE	protein coding	309	Missense CADD ≥25	9.81556e-05	106973	0.42676	0.92353	0.38	21	0.0001	104506	0.211818	0.829608	0.48	21	Missense	0.000821	104733	172	-0.02	0.07	0.805
NCOA1	2	24491254	24770702	ENSG00000084676	ENST00000348332	NM_003743.5	7381	TRUE	protein coding	4326	Damaging	0.0010283	106973	-0.192318	0.285474	0.7	220	0.001019	104506	-0.05185	0.260578	0.9	213	Damaging	0.00103	104733	216	-0.05	0.06	0.475
NCOA1	2	24491254	24770702	ENSG00000084676	ENST00000348332	NM_003743.5	7381	TRUE	protein coding	4326	Missense CADD ≥25	0.00100025	106973	-0.160183	0.289443	0.79	214	0.00099	104506	-0.01727	0.264323	0.81	207	Missense	0.00686	104733	1437	0	0.03	0.847
NCOA2	8	70109782	70403808	ENSG00000140396	ENST00000452400	NM_006540.4	8430	TRUE	protein coding	4395	Damaging	0.00167799	106973	0.340606	0.22442	0.093	359	0.001694	104506	0.251335	0.202991	0.13	354	Damaging	0.00169	104733	355	0.1	0.05	0.0488
NCOA2	8	70109782	70403808	ENSG00000140396	ENST00000452400	NM_006540.4	8430	TRUE	protein coding	4395	Missense CADD ≥25	0.00166865	106973	0.32398	0.225046	0.11	357	0.001684	104506	0.232952	0.203565	0.16	352	Missense	0.00961	104733	2013	0.02	0.02	0.329
NCOA3	20	47501887	47656877	ENSG00000124151	ENST00000371998	NM_181659.3	7961	TRUE	protein coding	4275	Damaging	0.00226225	106973	-0.0445362	0.193365	0.98	484	0.002234	104506	0.029277	0.176783	0.53	467	Damaging	0.00346	104733	725	0.01	0.04	0.693
NCOA3	20	47501887	47656877	ENSG00000124151	ENST00000371998	NM_181659.3	7961	TRUE	protein coding	4275	HC PTV	0.000280445	106973	-0.660511	0.548052	0.21	60	0.000277	104506	-0.531	0.500587	0.37	58	HC PTV	0.000539	104733	113	-0.04	0.09	0.665
NCOA3	20	47501887	47656877	ENSG00000124151	ENST00000371998	NM_181659.3	7961	TRUE	protein coding	4275	Missense CADD ≥25	0.00198181	106973	0.0429943	0.206533	0.65	424	0.001957	104506	0.108982	0.18885	0.31	409	Missense	0.00878	104733	1840	0	0.02	0.892
NCOA4	10	46005088	46030623	ENSG00000266412	ENST00000581486	NM_001145263.2	3461	TRUE	protein coding	1845	Damaging	0.000556215	106973	0.293396	0.389441	0.39	119	0.000545	104506	0.492748	0.357337	0.19	114	Damaging	0.000602	104733	126	0.13	0.08	0.13
NCOA4	10	46005088	46030623	ENSG00000266412	ENST00000581486	NM_001145263.2	3461	TRUE	protein coding	1845	HC PTV	9.81556e-05	106973	-0.217601	0.926473	0.84	21	0.0001	104506	-0.70371	0.83207	0.36	21	HC PTV	0.000143	104733	30	0.08	0.17	0.653
NCOA4	10	46005088	46030623	ENSG00000266412	ENST00000581486	NM_001145263.2	3461	TRUE	protein coding	1845	Missense CADD ≥25	0.00045806	106973	0.402914	0.429122	0.3	98	0.000445	104506	0.763028	0.395609	0.058	93	Missense	0.00271	104733	568	0.06	0.04	0.153
NCOA5	20	46060991	46089962	ENSG00000124160	ENST00000290231	NM_020967.3	3224	TRUE	protein coding	1740	Damaging	0.000864704	106973	0.222451	0.312284	0.34	185	0.000866	104506	0.098506	0.283534	0.65	181	Damaging	0.000869	104733	182	0.03	0.07	0.671
NCOA5	20	46060991	46089962	ENSG00000124160	ENST00000290231	NM_020967.3	3224	TRUE	protein coding	1740	Missense CADD ≥25	0.000846008	106973	0.237105	0.315711	0.33	181	0.000847	104506	0.116047	0.286716	0.61	177	Missense	0.00367	104733	769	-0.04	0.03	0.293
NCOA6	20	34689097	34825651	ENSG00000198646	ENST00000359003	NM_014071.5	7083	TRUE	protein coding	6192	Damaging	0.00261748	106973	0.0425543	0.179908	0.85	560	0.002608	104506	0.099786	0.16378	0.65	545	Damaging	0.0019	104733	398	0.06	0.05	0.244
NCOA6	20	34689097	34825651	ENSG00000198646	ENST00000359003	NM_014071.5	7083	TRUE	protein coding	6192	HC PTV	5.60889e-05	106973	0.551505	1.22522	0.58	12	5.74e-05	104506	0.55981	1.10033	0.71	12	HC PTV	4.77e-05	104733	10	-0.26	0.3	0.39
NCOA6	20	34689097	34825651	ENSG00000198646	ENST00000359003	NM_014071.5	7083	TRUE	protein coding	6192	Missense CADD ≥25	0.00256139	106973	0.0313297	0.181853	0.91	548	0.00255	104506	0.089336	0.1656	0.68	533	Missense	0.00714	104733	1496	-0.01	0.02	0.828
NCOA7	6	125781161	125932034	ENSG00000111912	ENST00000392477	NM_181782.5	6264	TRUE	protein coding	2829	Damaging	0.00166397	106973	-0.0676241	0.225405	0.73	356	0.001665	104506	-0.17341	0.204784	0.42	348	Damaging	0.00169	104733	354	-0.04	0.05	0.439
NCOA7	6	125781161	125932034	ENSG00000111912	ENST00000392477	NM_181782.5	6264	TRUE	protein coding	2829	HC PTV	0.000107504	106973	-0.403147	0.885346	0.66	23	0.00011	104506	-0.606	0.795258	0.42	23	HC PTV	9.07e-05	104733	19	-0.24	0.22	0.268
NCOA7	6	125781161	125932034	ENSG00000111912	ENST00000392477	NM_181782.5	6264	TRUE	protein coding	2829	Missense CADD ≥25	0.00155647	106973	-0.0443492	0.233035	0.81	333	0.001555	104506	-0.14262	0.211884	0.54	325	Missense	0.00511	104733	1071	0.03	0.03	0.306
NCOR1	17	16029157	16218185	ENSG00000141027	ENST00000268712	NM_006311.4	10705	TRUE	protein coding	7323	Damaging	0.00247259	106973	0.0824122	0.184978	0.63	529	0.00243	104506	0.26734	0.169557	0.076	508	Damaging	0.00254	104733	533	0.03	0.04	0.457
NCOR1	17	16029157	16218185	ENSG00000141027	ENST00000268712	NM_006311.4	10705	TRUE	protein coding	7323	HC PTV	5.60889e-05	106973	1.19621	1.22498	0.38	12	5.74e-05	104506	0.78049	1.10042	0.73	12	HC PTV	1.91e-05	104733	4	0.21	0.48	0.665
NCOR1	17	16029157	16218185	ENSG00000141027	ENST00000268712	NM_006311.4	10705	TRUE	protein coding	7323	Missense CADD ≥25	0.00242117	106973	0.0560506	0.186922	0.72	518	0.002378	104506	0.253628	0.171414	0.082	497	Missense	0.0099	104733	2073	0.01	0.02	0.61
NCOR2	12	124324415	124567589	ENSG00000196498	ENST00000405201		8533	TRUE	protein coding	7545	Damaging	0.0091051	106973	0.23994	0.0969369	0.012	1948	0.009133	104506	0.19424	0.08795	0.025	1909	Damaging	0.00804	104733	1684	0.05	0.02	0.0431
NCOR2	12	124324415	124567589	ENSG00000196498	ENST00000405201		8533	TRUE	protein coding	7545	HC PTV	0.000528171	106973	0.0438447	0.399083	0.67	113	0.000526	104506	0.087633	0.363289	0.56	110	HC PTV	0.000554	104733	116	0.04	0.09	0.689
NCOR2	12	124324415	124567589	ENSG00000196498	ENST00000405201		8533	TRUE	protein coding	7545	Missense CADD ≥25	0.00857693	106973	0.251653	0.0998143	0.013	1835	0.008607	104506	0.200416	0.090542	0.03	1799	Missense	0.0227	104733	4748	0.02	0.01	0.264
NCR1	19	54906148	54916140	ENSG00000189430	ENST00000291890	NM_004829.7	1157	TRUE	protein coding	915	Damaging	0.000224356	106973	-0.880958	0.611948	0.17	48	0.000215	104506	-0.44697	0.567822	0.41	45	Damaging	0.000153	104733	32	-0.23	0.17	0.173
NCR1	19	54906148	54916140	ENSG00000189430	ENST00000291890	NM_004829.7	1157	TRUE	protein coding	915	HC PTV	0.00014957	106973	-0.747147	0.749422	0.26	32	0.000144	104506	-0.25574	0.695381	0.58	30	HC PTV	8.12e-05	104733	17	-0.33	0.23	0.155
NCR1	19	54906148	54916140	ENSG00000189430	ENST00000291890	NM_004829.7	1157	TRUE	protein coding	915	Missense CADD ≥25	7.47852e-05	106973	-1.14764	1.0596	0.43	16	7.18e-05	104506	-0.82884	0.983196	0.52	15	Missense	0.00157	104733	328	-0.02	0.05	0.675
NCR2	6	41335608	41350889	ENSG00000096264	ENST00000373089	NM_004828.4	1125	TRUE	protein coding	831	Damaging	0.000467408	106973	-0.321507	0.424756	0.51	100	0.000464	104506	-0.21993	0.387389	0.68	97	Damaging	0.000458	104733	96	-0.09	0.1	0.38
NCR2	6	41335608	41350889	ENSG00000096264	ENST00000373089	NM_004828.4	1125	TRUE	protein coding	831	HC PTV	0.000215008	106973	-0.36147	0.626135	0.63	46	0.000211	104506	-0.18487	0.575059	0.88	44	HC PTV	0.000186	104733	39	-0.09	0.15	0.572
NCR2	6	41335608	41350889	ENSG00000096264	ENST00000373089	NM_004828.4	1125	TRUE	protein coding	831	Missense CADD ≥25	0.0002524	106973	-0.287214	0.577899	0.66	54	0.000254	104506	-0.24886	0.52397	0.68	53	Missense	0.00263	104733	550	-0.04	0.04	0.284
NCR3	6	31588895	31593006	ENSG00000204475	ENST00000340027	NM_147130.3	1063	TRUE	protein coding	606	Damaging	0.0003786	106973	-0.593112	0.471925	0.23	81	0.000383	104506	-0.64345	0.426548	0.15	80	Damaging	0.000391	104733	82	-0.14	0.11	0.192
NCR3	6	31588895	31593006	ENSG00000204475	ENST00000340027	NM_147130.3	1063	TRUE	protein coding	606	HC PTV	0.000205659	106973	-0.539731	0.640206	0.25	44	0.000211	104506	-0.77887	0.575064	0.088	44	HC PTV	0.000215	104733	45	-0.14	0.14	0.311
NCR3	6	31588895	31593006	ENSG00000204475	ENST00000340027	NM_147130.3	1063	TRUE	protein coding	606	Missense CADD ≥25	0.000172941	106973	-0.656073	0.698088	0.61	37	0.000172	104506	-0.47739	0.635701	0.81	36	Missense	0.00129	104733	271	-0.05	0.06	0.366
NCR3LG1	11	17351800	17377341	ENSG00000188211	ENST00000338965	NM_001202439.3	6364	TRUE	protein coding	1365	Damaging	0.000490778	106973	-0.71167	0.414616	0.045	105	0.000493	104506	-0.74241	0.376038	0.016	103	Damaging	0.000487	104733	102	-0.2	0.09	0.0305
NCR3LG1	11	17351800	17377341	ENSG00000188211	ENST00000338965	NM_001202439.3	6364	TRUE	protein coding	1365	HC PTV	0.000486104	106973	-0.741035	0.416601	0.041	104	0.000488	104506	-0.7707	0.377873	0.014	102	HC PTV	0.000482	104733	101	-0.21	0.09	0.0251
NCS1	9	130172404	130237303	ENSG00000107130	ENST00000372398	NM_014286.4	5164	TRUE	protein coding	573	Damaging	6.0763e-05	106973	-0.297937	1.17794	0.86	13	6.22e-05	104506	-0.65533	1.05803	0.56	13	Damaging	5.73e-05	104733	12	-0.46	0.27	0.0922
NCS1	9	130172404	130237303	ENSG00000107130	ENST00000372398	NM_014286.4	5164	TRUE	protein coding	573	Missense CADD ≥25	6.0763e-05	106973	-0.297937	1.17794	0.86	13	6.22e-05	104506	-0.65533	1.05803	0.56	13	Missense	0.000473	104733	99	-0.16	0.1	0.0839
NCSTN	1	160343316	160358952	ENSG00000162736	ENST00000294785	NM_015331.3	2822	TRUE	protein coding	2130	Damaging	0.000546867	106973	-0.130429	0.391432	0.7	117	0.000531	104506	0.008463	0.360994	0.99	111	Damaging	0.000602	104733	126	-0.03	0.08	0.681
NCSTN	1	160343316	160358952	ENSG00000162736	ENST00000294785	NM_015331.3	2822	TRUE	protein coding	2130	Missense CADD ≥25	0.000532845	106973	0.100537	0.396546	0.82	114	0.000522	104506	0.125882	0.36429	0.7	109	Missense	0.00275	104733	575	0.02	0.04	0.571
NDC1	1	53765478	53838463	ENSG00000058804	ENST00000371429	NM_018087.5	4552	TRUE	protein coding	2025	Damaging	0.000803941	106973	0.362514	0.322914	0.25	172	0.000804	104506	0.387057	0.293507	0.085	168	Damaging	0.000778	104733	163	0.11	0.07	0.154
NDC1	1	53765478	53838463	ENSG00000058804	ENST00000371429	NM_018087.5	4552	TRUE	protein coding	2025	HC PTV	7.94593e-05	106973	0.416905	1.02637	0.53	17	8.13e-05	104506	0.065987	0.921991	0.64	17	HC PTV	2.86e-05	104733	6	0.04	0.39	0.923
NDC1	1	53765478	53838463	ENSG00000058804	ENST00000371429	NM_018087.5	4552	TRUE	protein coding	2025	Missense CADD ≥25	0.000724482	106973	0.356433	0.340138	0.32	155	0.000722	104506	0.423137	0.309567	0.097	151	Missense	0.0034	104733	713	0.03	0.04	0.356
NDC80	18	2571557	2616635	ENSG00000080986	ENST00000261597	NM_006101.3	2126	TRUE	protein coding	1929	Damaging	0.00145831	106973	-0.236041	0.241047	0.25	312	0.001416	104506	0.033414	0.22229	0.95	296	Damaging	0.00156	104733	327	-0.01	0.05	0.843
NDC80	18	2571557	2616635	ENSG00000080986	ENST00000261597	NM_006101.3	2126	TRUE	protein coding	1929	HC PTV	0.000285119	106973	-0.681515	0.544486	0.15	61	0.000287	104506	-0.78521	0.493149	0.061	60	HC PTV	0.000353	104733	74	-0.03	0.11	0.78
NDC80	18	2571557	2616635	ENSG00000080986	ENST00000261597	NM_006101.3	2126	TRUE	protein coding	1929	Missense CADD ≥25	0.00117319	106973	-0.127306	0.268673	0.57	251	0.001129	104506	0.241876	0.24888	0.38	236	Missense	0.00357	104733	747	-0.04	0.03	0.3
NDE1	16	15643267	15734691	ENSG00000072864	ENST00000396354	NM_017668.3	3203	TRUE	protein coding	1008	Damaging	0.000719808	106973	-0.0752076	0.342223	0.79	154	0.000722	104506	-0.12467	0.310465	0.7	151	Damaging	0.00075	104733	157	-0.05	0.08	0.552
NDE1	16	15643267	15734691	ENSG00000072864	ENST00000396354	NM_017668.3	3203	TRUE	protein coding	1008	HC PTV	0.000158919	106973	-0.147692	0.727902	0.83	34	0.000158	104506	-0.16642	0.663728	0.77	33	HC PTV	0.000153	104733	32	-0.08	0.17	0.64
NDE1	16	15643267	15734691	ENSG00000072864	ENST00000396354	NM_017668.3	3203	TRUE	protein coding	1008	Missense CADD ≥25	0.000560889	106973	-0.0546087	0.387641	0.85	120	0.000565	104506	-0.11291	0.351166	0.78	118	Missense	0.00363	104733	761	-0.03	0.03	0.348
NDEL1	17	8413131	8490411	ENSG00000166579	ENST00000334527	NM_030808.5	2352	TRUE	protein coding	1038	Damaging	0.00110308	106973	-0.0249482	0.276537	0.93	236	0.001124	104506	-0.24658	0.248948	0.49	235	Damaging	0.000201	104733	42	0.07	0.15	0.621
NDEL1	17	8413131	8490411	ENSG00000166579	ENST00000334527	NM_030808.5	2352	TRUE	protein coding	1038	Missense CADD ≥25	0.00108906	106973	-0.0304138	0.278305	0.96	233	0.00111	104506	-0.2554	0.250546	0.46	232	Missense	0.00112	104733	234	-0.03	0.06	0.653
NDFIP1	5	142108779	142154440	ENSG00000131507	ENST00000253814	NM_030571.4	3574	TRUE	protein coding	666	Damaging	0.00014957	106973	0.877882	0.749745	0.25	32	0.000148	104506	1.02734	0.684251	0.11	31	Damaging	0.000158	104733	33	0.14	0.17	0.384
NDFIP1	5	142108779	142154440	ENSG00000131507	ENST00000253814	NM_030571.4	3574	TRUE	protein coding	666	Missense CADD ≥25	0.000140222	106973	0.616415	0.77432	0.42	30	0.000139	104506	0.795891	0.707441	0.21	29	Missense	0.000549	104733	115	0.1	0.09	0.273
NDFIP2	13	79481124	79556075	ENSG00000102471	ENST00000612570		4648	TRUE	protein coding	1011	Damaging	0.000233704	106973	-0.228237	0.60108	0.63	50	0.000234	104506	-0.18383	0.545429	0.71	49	Damaging	0.000234	104733	49	-0.05	0.14	0.729
NDFIP2	13	79481124	79556075	ENSG00000102471	ENST00000612570		4648	TRUE	protein coding	1011	HC PTV	7.01111e-05	106973	-0.0164762	1.09723	0.94	15	7.18e-05	104506	-0.29197	0.985637	0.66	15	HC PTV	6.68e-05	104733	14	-0.05	0.25	0.832
NDFIP2	13	79481124	79556075	ENSG00000102471	ENST00000612570		4648	TRUE	protein coding	1011	Missense CADD ≥25	0.000163593	106973	-0.318966	0.718402	0.61	35	0.000163	104506	-0.13606	0.654755	0.88	34	Missense	0.00381	104733	798	-0.02	0.03	0.637
NDN	15	23685400	23687305	ENSG00000182636	ENST00000649030	NM_002487.3	1906	TRUE	protein coding	966	Damaging	0.000233704	106973	0.142623	0.600574	0.97	50	0.000239	104506	-0.09326	0.539541	0.74	50	Damaging	0.000234	104733	49	0.08	0.14	0.555
NDN	15	23685400	23687305	ENSG00000182636	ENST00000649030	NM_002487.3	1906	TRUE	protein coding	966	Missense CADD ≥25	0.000233704	106973	0.142623	0.600574	0.97	50	0.000239	104506	-0.09326	0.539541	0.74	50	Missense	0.00185	104733	387	-0.02	0.05	0.607
NDNF	4	121035613	121073021	ENSG00000173376	ENST00000379692	NM_024574.4	2902	TRUE	protein coding	1707	Damaging	0.000434689	106973	0.243493	0.439621	0.99	93	0.00044	104506	0.080551	0.397043	0.87	92	Damaging	0.000444	104733	93	-0.01	0.1	0.959
NDNF	4	121035613	121073021	ENSG00000173376	ENST00000379692	NM_024574.4	2902	TRUE	protein coding	1707	HC PTV	7.94593e-05	106973	0.567531	1.02789	0.63	17	8.13e-05	104506	0.329198	0.923335	0.61	17	HC PTV	8.12e-05	104733	17	0.16	0.23	0.487
NDNF	4	121035613	121073021	ENSG00000173376	ENST00000379692	NM_024574.4	2902	TRUE	protein coding	1707	Missense CADD ≥25	0.00035523	106973	0.170886	0.486254	0.81	76	0.000359	104506	0.024135	0.439694	0.67	75	Missense	0.0027	104733	566	-0.03	0.04	0.509
NDOR1	9	137205685	137219361	ENSG00000188566	ENST00000684003	NM_014434.4	4817	TRUE	protein coding	1794	Damaging	0.00208464	106973	-0.244824	0.201498	0.12	446	0.002086	104506	-0.29122	0.183047	0.031	436	Damaging	0.00211	104733	441	-0.09	0.05	0.0411
NDOR1	9	137205685	137219361	ENSG00000188566	ENST00000684003	NM_014434.4	4817	TRUE	protein coding	1794	HC PTV	0.000247726	106973	-0.196967	0.583452	0.54	53	0.000244	104506	0.061266	0.534222	0.8	51	HC PTV	0.000243	104733	51	-0.09	0.13	0.517
NDOR1	9	137205685	137219361	ENSG00000188566	ENST00000684003	NM_014434.4	4817	TRUE	protein coding	1794	Missense CADD ≥25	0.00184626	106973	-0.253883	0.214059	0.15	395	0.001852	104506	-0.34063	0.194245	0.027	387	Missense	0.00624	104733	1307	-0.05	0.03	0.0503
NDP	X	43948776	43973395	ENSG00000124479	ENST00000642620	NM_000266.4	1719	TRUE	protein coding	402	Damaging	0.000121526	106973	0.600608	0.833557	0.64	26	0.000124	104506	0.45863	0.748845	0.76	26	Damaging	0.000129	104733	27	0.05	0.18	0.77
NDP	X	43948776	43973395	ENSG00000124479	ENST00000642620	NM_000266.4	1719	TRUE	protein coding	402	Missense CADD ≥25	0.000121526	106973	0.600608	0.833557	0.64	26	0.000124	104506	0.45863	0.748845	0.76	26	Missense	0.000473	104733	99	0.02	0.1	0.84
NDRG1	8	133237175	133302022	ENSG00000104419	ENST00000323851	NM_006096.4	3025	TRUE	protein coding	1185	Damaging	0.000897423	106973	0.0190914	0.306653	0.86	192	0.000904	104506	-0.04314	0.277609	0.93	189	Damaging	0.000888	104733	186	-0.01	0.07	0.895
NDRG1	8	133237175	133302022	ENSG00000104419	ENST00000323851	NM_006096.4	3025	TRUE	protein coding	1185	HC PTV	0.0001262	106973	0.64042	0.817106	0.37	27	0.000129	104506	0.444248	0.733915	0.39	27	HC PTV	0.000138	104733	29	0.07	0.18	0.688
NDRG1	8	133237175	133302022	ENSG00000104419	ENST00000323851	NM_006096.4	3025	TRUE	protein coding	1185	Missense CADD ≥25	0.000771223	106973	-0.0827261	0.330758	0.87	165	0.000775	104506	-0.12446	0.299822	0.79	162	Missense	0.00313	104733	656	-0.01	0.04	0.84
NDRG2	14	21016763	21070872	ENSG00000165795	ENST00000556147	NM_001320329.2	2978	TRUE	protein coding	1116	Damaging	0.00146766	106973	0.120581	0.240096	0.39	314	0.001469	104506	0.144285	0.218124	0.2	307	Damaging	0.00146	104733	305	0.06	0.05	0.267
NDRG2	14	21016763	21070872	ENSG00000165795	ENST00000556147	NM_001320329.2	2978	TRUE	protein coding	1116	HC PTV	4.67408e-05	106973	0.806662	1.34332	0.57	10	4.78e-05	104506	0.722373	1.2067	0.54	10	HC PTV	0.000387	104733	81	-0.1	0.11	0.348
NDRG2	14	21016763	21070872	ENSG00000165795	ENST00000556147	NM_001320329.2	2978	TRUE	protein coding	1116	Missense CADD ≥25	0.00142092	106973	0.0979213	0.244002	0.44	304	0.001421	104506	0.124733	0.221755	0.24	297	Missense	0.00305	104733	639	0.03	0.04	0.356
NDRG3	20	36651766	36746090	ENSG00000101079	ENST00000349004	NM_032013.4	2971	TRUE	protein coding	1128	Damaging	0.000668393	106973	-0.424215	0.355129	0.19	143	0.000665	104506	-0.37316	0.323487	0.19	139	Damaging	0.000668	104733	140	-0.16	0.08	0.0425
NDRG3	20	36651766	36746090	ENSG00000101079	ENST00000349004	NM_032013.4	2971	TRUE	protein coding	1128	HC PTV	4.67408e-05	106973	-0.483046	1.34207	0.5	10	4.78e-05	104506	-0.77187	1.20527	0.35	10	HC PTV	4.77e-05	104733	10	-0.32	0.3	0.285
NDRG3	20	36651766	36746090	ENSG00000101079	ENST00000349004	NM_032013.4	2971	TRUE	protein coding	1128	Missense CADD ≥25	0.000621652	106973	-0.419713	0.368223	0.24	133	0.000617	104506	-0.34215	0.335779	0.27	129	Missense	0.00124	104733	260	0	0.06	0.965
NDRG4	16	58462846	58513628	ENSG00000103034	ENST00000570248		3207	TRUE	protein coding	1059	Damaging	0.00190702	106973	0.32177	0.210496	0.21	408	0.001909	104506	0.323574	0.191216	0.22	399	Damaging	0.00169	104733	354	0.09	0.05	0.0874
NDRG4	16	58462846	58513628	ENSG00000103034	ENST00000570248		3207	TRUE	protein coding	1059	HC PTV	0.000224356	106973	-0.00589778	0.61265	0.99	48	0.000225	104506	-0.0586	0.556186	0.95	47	HC PTV	0.00022	104733	46	0.08	0.14	0.585
NDRG4	16	58462846	58513628	ENSG00000103034	ENST00000570248		3207	TRUE	protein coding	1059	Missense CADD ≥25	0.00168267	106973	0.365301	0.224041	0.18	360	0.001684	104506	0.374464	0.203537	0.18	352	Missense	0.00281	104733	589	0.06	0.04	0.0995
NDST1	5	150485818	150558211	ENSG00000070614	ENST00000261797	NM_001543.5	8011	TRUE	protein coding	2649	Damaging	0.0014069	106973	-0.497585	0.244772	0.056	301	0.001431	104506	-0.69672	0.22061	0.0035	299	Damaging	0.00132	104733	276	-0.12	0.06	0.0403
NDST1	5	150485818	150558211	ENSG00000070614	ENST00000261797	NM_001543.5	8011	TRUE	protein coding	2649	HC PTV	9.34815e-05	106973	-0.234809	0.948299	1	20	9.57e-05	104506	-0.6596	0.851825	0.77	20	HC PTV	9.55e-05	104733	20	-0.13	0.21	0.545
NDST1	5	150485818	150558211	ENSG00000070614	ENST00000261797	NM_001543.5	8011	TRUE	protein coding	2649	Missense CADD ≥25	0.00131342	106973	-0.516133	0.253306	0.048	281	0.001335	104506	-0.6991	0.228355	0.0033	279	Missense	0.00346	104733	724	-0.01	0.04	0.684
NDST2	10	73801911	73811798	ENSG00000166507	ENST00000309979	NM_003635.4	3758	TRUE	protein coding	2652	Damaging	0.00227628	106973	0.3235	0.192832	0.13	487	0.002282	104506	0.333263	0.174991	0.1	477	Damaging	0.00232	104733	486	0.06	0.04	0.162
NDST2	10	73801911	73811798	ENSG00000166507	ENST00000309979	NM_003635.4	3758	TRUE	protein coding	2652	HC PTV	0.000191637	106973	1.15591	0.663142	0.11	41	0.000191	104506	1.26556	0.602968	0.052	40	HC PTV	0.000205	104733	43	0.28	0.14	0.0534
NDST2	10	73801911	73811798	ENSG00000166507	ENST00000309979	NM_003635.4	3758	TRUE	protein coding	2652	Missense CADD ≥25	0.00208931	106973	0.241345	0.201243	0.28	447	0.002096	104506	0.240381	0.182587	0.28	438	Missense	0.00879	104733	1841	0	0.02	0.836
NDST3	4	118033618	118258634	ENSG00000164100	ENST00000296499	NM_004784.3	5806	TRUE	protein coding	2622	Damaging	0.0011358	106973	-0.266173	0.272204	0.25	243	0.001139	104506	-0.26699	0.247065	0.19	238	Damaging	0.00114	104733	238	-0.05	0.06	0.435
NDST3	4	118033618	118258634	ENSG00000164100	ENST00000296499	NM_004784.3	5806	TRUE	protein coding	2622	HC PTV	0.000121526	106973	0.814747	0.831145	0.37	26	0.000124	104506	0.496584	0.7466	0.7	26	HC PTV	0.000124	104733	26	0.1	0.19	0.589
NDST3	4	118033618	118258634	ENSG00000164100	ENST00000296499	NM_004784.3	5806	TRUE	protein coding	2622	Missense CADD ≥25	0.00101427	106973	-0.395837	0.288018	0.12	217	0.001014	104506	-0.3607	0.261747	0.13	212	Missense	0.00325	104733	681	0.02	0.04	0.592
NDST4	4	114827763	115113876	ENSG00000138653	ENST00000264363	NM_022569.3	3095	TRUE	protein coding	2619	Damaging	0.00125265	106973	-0.209701	0.259185	0.46	268	0.00122	104506	0.059265	0.23867	0.83	255	Damaging	0.00126	104733	264	-0.02	0.06	0.792
NDST4	4	114827763	115113876	ENSG00000138653	ENST00000264363	NM_022569.3	3095	TRUE	protein coding	2619	HC PTV	0.000140222	106973	0.0757102	0.773779	0.93	30	0.000134	104506	0.614419	0.719448	0.44	28	HC PTV	0.000143	104733	30	0	0.17	0.983
NDST4	4	114827763	115113876	ENSG00000138653	ENST00000264363	NM_022569.3	3095	TRUE	protein coding	2619	Missense CADD ≥25	0.00111243	106973	-0.245624	0.274994	0.42	238	0.001086	104506	-0.00938	0.252927	0.96	227	Missense	0.00523	104733	1095	-0.01	0.03	0.847
NDUFA10	2	239892450	240025743	ENSG00000130414	ENST00000252711	NM_004544.4	4855	TRUE	protein coding	1068	Damaging	0.000570237	106973	-0.405853	0.383178	0.25	122	0.000574	104506	-0.40819	0.347012	0.17	120	Damaging	0.000573	104733	120	-0.09	0.09	0.298
NDUFA10	2	239892450	240025743	ENSG00000130414	ENST00000252711	NM_004544.4	4855	TRUE	protein coding	1068	HC PTV	0.0001262	106973	-1.21834	0.814126	0.13	27	0.000129	104506	-1.3149	0.731214	0.089	27	HC PTV	0.000129	104733	27	-0.14	0.18	0.435
NDUFA10	2	239892450	240025743	ENSG00000130414	ENST00000252711	NM_004544.4	4855	TRUE	protein coding	1068	Missense CADD ≥25	0.000444037	106973	-0.174563	0.434177	0.62	95	0.000445	104506	-0.14454	0.39413	0.52	93	Missense	0.00241	104733	504	-0.05	0.04	0.232
NDUFA11	19	5891276	5904006	ENSG00000174886	ENST00000308961	NM_175614.5	575	TRUE	protein coding	426	Damaging	0.00107504	106973	-0.155539	0.279822	0.76	230	0.001076	104506	-0.19523	0.254183	0.61	225	Damaging	0.00109	104733	228	-0.04	0.06	0.504
NDUFA11	19	5891276	5904006	ENSG00000174886	ENST00000308961	NM_175614.5	575	TRUE	protein coding	426	HC PTV	4.67408e-05	106973	-0.345788	1.34027	0.83	10	4.78e-05	104506	-0.73876	1.20414	0.58	10	HC PTV	4.77e-05	104733	10	-0.16	0.3	0.585
NDUFA11	19	5891276	5904006	ENSG00000174886	ENST00000308961	NM_175614.5	575	TRUE	protein coding	426	Missense CADD ≥25	0.0010283	106973	-0.14684	0.2861	0.79	220	0.001029	104506	-0.16985	0.260017	0.69	215	Missense	0.00325	104733	680	-0.04	0.04	0.29
NDUFA12	12	94895297	95003748	ENSG00000184752	ENST00000327772	NM_018838.5	562	TRUE	protein coding	438	Damaging	0.000495452	106973	-0.777955	0.411878	0.065	106	0.000498	104506	-0.84484	0.373464	0.022	104	Damaging	0.000511	104733	107	-0.13	0.09	0.161
NDUFA12	12	94895297	95003748	ENSG00000184752	ENST00000327772	NM_018838.5	562	TRUE	protein coding	438	HC PTV	7.94593e-05	106973	-0.0665894	1.02805	0.97	17	8.13e-05	104506	-0.39459	0.923331	0.62	17	HC PTV	1.43e-05	104733	3	-0.32	0.55	0.557
NDUFA12	12	94895297	95003748	ENSG00000184752	ENST00000327772	NM_018838.5	562	TRUE	protein coding	438	Missense CADD ≥25	0.000415993	106973	-0.913673	0.44946	0.043	89	0.000416	104506	-0.9326	0.40829	0.022	87	Missense	0.00138	104733	290	-0.07	0.06	0.206
NDUFA13	19	19515736	19529054	ENSG00000186010	ENST00000507754	NM_015965.7	521	TRUE	protein coding	435	Damaging	0.000677741	106973	0.0827122	0.352302	0.72	145	0.000684	104506	0.03152	0.318729	0.8	143	Damaging	0.00073	104733	153	0	0.08	0.983
NDUFA13	19	19515736	19529054	ENSG00000186010	ENST00000507754	NM_015965.7	521	TRUE	protein coding	435	HC PTV	0.000215008	106973	0.931119	0.624982	0.12	46	0.00022	104506	0.669269	0.561504	0.21	46	HC PTV	0.000224	104733	47	0.16	0.14	0.264
NDUFA13	19	19515736	19529054	ENSG00000186010	ENST00000507754	NM_015965.7	521	TRUE	protein coding	435	Missense CADD ≥25	0.000462734	106973	-0.312159	0.426337	0.53	99	0.000464	104506	-0.27141	0.386969	0.58	97	Missense	0.000912	104733	191	-0.06	0.07	0.413
NDUFA2	5	140638740	140647771	ENSG00000131495	ENST00000252102	NM_002488.5	649	TRUE	protein coding	300	Damaging	0.00014957	106973	-0.59425	0.749723	0.35	32	0.000148	104506	-0.38969	0.684226	0.48	31	Damaging	0.000153	104733	32	-0.17	0.17	0.309
NDUFA2	5	140638740	140647771	ENSG00000131495	ENST00000252102	NM_002488.5	649	TRUE	protein coding	300	Missense CADD ≥25	0.000135548	106973	-0.583574	0.787555	0.4	29	0.000134	104506	-0.30955	0.719956	0.59	28	Missense	0.000955	104733	200	-0.02	0.07	0.715
NDUFA4	7	10931943	10940153	ENSG00000189043	ENST00000339600	NM_002489.4	2035	TRUE	protein coding	246	Damaging	0.000313163	106973	-1.20773	0.518746	0.047	67	0.000301	104506	-0.72256	0.480607	0.25	63	Damaging	0.000296	104733	62	-0.22	0.12	0.0659
NDUFA4	7	10931943	10940153	ENSG00000189043	ENST00000339600	NM_002489.4	2035	TRUE	protein coding	246	HC PTV	0.000135548	106973	-0.576259	0.788309	0.51	29	0.000129	104506	0.086766	0.73397	0.86	27	HC PTV	0.000134	104733	28	-0.09	0.18	0.609
NDUFA4	7	10931943	10940153	ENSG00000189043	ENST00000339600	NM_002489.4	2035	TRUE	protein coding	246	Missense CADD ≥25	0.000177615	106973	-1.68895	0.688711	0.039	38	0.000172	104506	-1.32919	0.63569	0.095	36	Missense	0.000286	104733	60	-0.15	0.12	0.229
NDUFA4L2	12	57234903	57240715	ENSG00000185633	ENST00000554503		1177	TRUE	protein coding	264	Damaging	0.000864704	106973	-9.53309e-05	0.311884	0.75	185	0.000861	104506	0.142299	0.283978	0.74	180	Damaging	0.000898	104733	188	-0.02	0.07	0.747
NDUFA4L2	12	57234903	57240715	ENSG00000185633	ENST00000554503		1177	TRUE	protein coding	264	HC PTV	0.000200985	106973	0.160823	0.646524	0.91	43	0.000201	104506	0.274125	0.587536	0.73	42	HC PTV	0.00021	104733	44	0.07	0.14	0.616
NDUFA4L2	12	57234903	57240715	ENSG00000185633	ENST00000554503		1177	TRUE	protein coding	264	Missense CADD ≥25	0.000663719	106973	-0.0488668	0.355931	0.67	142	0.00066	104506	0.102044	0.324274	0.85	138	Missense	0.00106	104733	221	-0.1	0.06	0.102
NDUFA5	7	123536997	123557904	ENSG00000128609	ENST00000355749	NM_005000.5	5496	TRUE	protein coding	351	Damaging	0.000200985	106973	-0.700686	0.647441	0.48	43	0.000206	104506	-0.89609	0.581658	0.31	43	Damaging	0.000215	104733	45	-0.07	0.14	0.613
NDUFA5	7	123536997	123557904	ENSG00000128609	ENST00000355749	NM_005000.5	5496	TRUE	protein coding	351	Missense CADD ≥25	0.000163593	106973	-0.472783	0.717616	0.76	35	0.000167	104506	-0.6753	0.644702	0.62	35	Missense	0.000559	104733	117	-0.03	0.09	0.743
NDUFA6	22	42085526	42090884	ENSG00000184983	ENST00000498737	NM_002490.6	1072	TRUE	protein coding	387	Damaging	0.000411319	106973	-0.375921	0.453224	0.4	88	0.000411	104506	-0.44204	0.411871	0.27	86	Damaging	0.000406	104733	85	-0.03	0.1	0.754
NDUFA6	22	42085526	42090884	ENSG00000184983	ENST00000498737	NM_002490.6	1072	TRUE	protein coding	387	HC PTV	0.000294467	106973	-0.344389	0.535592	0.49	63	0.000292	104506	-0.31561	0.488984	0.54	61	HC PTV	0.000286	104733	60	0.02	0.12	0.864
NDUFA6	22	42085526	42090884	ENSG00000184983	ENST00000498737	NM_002490.6	1072	TRUE	protein coding	387	Missense CADD ≥25	0.000116852	106973	-0.454938	0.850092	0.63	25	0.00012	104506	-0.74995	0.763699	0.27	25	Missense	0.00159	104733	334	0.03	0.05	0.621
NDUFA7	19	8308768	8321375	ENSG00000267855	ENST00000301457	NM_005001.5	580	TRUE	protein coding	342	Damaging	0.000663719	106973	-0.361003	0.355892	0.3	142	0.00067	104506	-0.45608	0.322019	0.15	140	Damaging	0.000611	104733	128	-0.13	0.08	0.115
NDUFA7	19	8308768	8321375	ENSG00000267855	ENST00000301457	NM_005001.5	580	TRUE	protein coding	342	HC PTV	6.54371e-05	106973	0.612459	1.13272	0.43	14	6.22e-05	104506	1.44454	1.05609	0.12	13	HC PTV	6.68e-05	104733	14	0.18	0.25	0.477
NDUFA7	19	8308768	8321375	ENSG00000267855	ENST00000301457	NM_005001.5	580	TRUE	protein coding	342	Missense CADD ≥25	0.000598282	106973	-0.467501	0.374826	0.18	128	0.000608	104506	-0.65073	0.338077	0.045	127	Missense	0.00112	104733	234	-0.06	0.06	0.349
NDUFA8	9	122144058	122159779	ENSG00000119421	ENST00000373768	NM_014222.3	804	TRUE	protein coding	519	Damaging	0.000649697	106973	-0.453496	0.360418	0.27	139	0.000641	104506	-0.36195	0.329712	0.38	134	Damaging	0.000659	104733	138	-0.09	0.08	0.266
NDUFA8	9	122144058	122159779	ENSG00000119421	ENST00000373768	NM_014222.3	804	TRUE	protein coding	519	HC PTV	0.000401971	106973	-0.53061	0.458093	0.22	86	0.000392	104506	-0.39212	0.421373	0.35	82	HC PTV	0.000411	104733	86	-0.08	0.1	0.426
NDUFA8	9	122144058	122159779	ENSG00000119421	ENST00000373768	NM_014222.3	804	TRUE	protein coding	519	Missense CADD ≥25	0.000247726	106973	-0.327653	0.583442	0.83	53	0.000249	104506	-0.31378	0.529061	0.81	52	Missense	0.00188	104733	393	-0.03	0.05	0.537
NDUFA9	12	4649095	4694317	ENSG00000139180	ENST00000266544	NM_005002.5	8356	TRUE	protein coding	1134	Damaging	0.00113113	106973	0.236922	0.272813	0.31	242	0.001139	104506	0.169226	0.247075	0.33	238	Damaging	0.00113	104733	236	0.01	0.06	0.81
NDUFA9	12	4649095	4694317	ENSG00000139180	ENST00000266544	NM_005002.5	8356	TRUE	protein coding	1134	HC PTV	0.0001262	106973	-0.344055	0.815848	0.75	27	0.000129	104506	-0.65704	0.732746	0.45	27	HC PTV	0.000115	104733	24	-0.05	0.19	0.812
NDUFA9	12	4649095	4694317	ENSG00000139180	ENST00000266544	NM_005002.5	8356	TRUE	protein coding	1134	Missense CADD ≥25	0.00100493	106973	0.309894	0.289397	0.23	215	0.00101	104506	0.275065	0.26237	0.19	211	Missense	0.00287	104733	602	-0.05	0.04	0.194
NDUFAB1	16	23581014	23596316	ENSG00000004779	ENST00000007516	NM_005003.3	665	TRUE	protein coding	471	Damaging	0.000243052	106973	-0.38175	0.588623	0.71	52	0.000249	104506	-0.759	0.528781	0.22	52	Damaging	0.000248	104733	52	-0.08	0.13	0.536
NDUFAB1	16	23581014	23596316	ENSG00000004779	ENST00000007516	NM_005003.3	665	TRUE	protein coding	471	Missense CADD ≥25	0.000243052	106973	-0.38175	0.588623	0.71	52	0.000249	104506	-0.759	0.528781	0.22	52	Missense	0.00131	104733	274	-0.09	0.06	0.125
NDUFAF1	15	41387218	41409403	ENSG00000137806	ENST00000260361	NM_016013.4	1509	TRUE	protein coding	984	Damaging	0.000383274	106973	-0.241784	0.469012	0.66	82	0.000383	104506	-0.19957	0.426578	0.93	80	Damaging	0.000396	104733	83	0.01	0.1	0.888
NDUFAF1	15	41387218	41409403	ENSG00000137806	ENST00000260361	NM_016013.4	1509	TRUE	protein coding	984	HC PTV	8.88075e-05	106973	-0.0206168	0.9741	0.98	19	8.61e-05	104506	0.549295	0.899077	0.45	18	HC PTV	9.07e-05	104733	19	0.08	0.22	0.704
NDUFAF1	15	41387218	41409403	ENSG00000137806	ENST00000260361	NM_016013.4	1509	TRUE	protein coding	984	Missense CADD ≥25	0.000294467	106973	-0.308417	0.535026	0.6	63	0.000297	104506	-0.41697	0.484509	0.61	62	Missense	0.00412	104733	864	0.02	0.03	0.467
NDUFAF2	5	60945177	61154531	ENSG00000164182	ENST00000296597	NM_174889.5	632	TRUE	protein coding	510	Damaging	0.00106569	106973	-0.172849	0.281182	0.58	228	0.001076	104506	-0.26111	0.254258	0.29	225	Damaging	0.0011	104733	230	-0.04	0.06	0.492
NDUFAF2	5	60945177	61154531	ENSG00000164182	ENST00000296597	NM_174889.5	632	TRUE	protein coding	510	HC PTV	0.000415993	106973	-0.591514	0.449798	0.23	89	0.000421	104506	-0.7601	0.406333	0.091	88	HC PTV	0.000439	104733	92	-0.13	0.1	0.2
NDUFAF2	5	60945177	61154531	ENSG00000164182	ENST00000296597	NM_174889.5	632	TRUE	protein coding	510	Missense CADD ≥25	0.000649697	106973	0.0955865	0.36002	0.8	139	0.000655	104506	0.059928	0.32575	1	137	Missense	0.00115	104733	241	0.03	0.06	0.582
NDUFAF3	3	49020459	49023495	ENSG00000178057	ENST00000326925	NM_199069.2	902	TRUE	protein coding	555	Damaging	0.000261748	106973	-0.26657	0.566751	0.92	56	0.000254	104506	0.193287	0.523344	0.45	53	Damaging	0.000272	104733	57	-0.05	0.13	0.67
NDUFAF3	3	49020459	49023495	ENSG00000178057	ENST00000326925	NM_199069.2	902	TRUE	protein coding	555	HC PTV	6.54371e-05	106973	-0.330999	1.13331	1	14	6.7e-05	104506	-0.64849	1.01811	1	14	HC PTV	6.68e-05	104733	14	-0.14	0.25	0.595
NDUFAF3	3	49020459	49023495	ENSG00000178057	ENST00000326925	NM_199069.2	902	TRUE	protein coding	555	Missense CADD ≥25	0.000196311	106973	-0.245032	0.654396	0.91	42	0.000187	104506	0.495479	0.610054	0.38	39	Missense	0.00152	104733	319	0.01	0.05	0.807
NDUFAF4	6	96889315	96897891	ENSG00000123545	ENST00000316149	NM_014165.4	2407	TRUE	protein coding	528	Damaging	0.000266422	106973	-0.0234572	0.562512	0.87	57	0.000258	104506	0.389772	0.51912	0.53	54	Damaging	0.000267	104733	56	-0.04	0.13	0.754
NDUFAF4	6	96889315	96897891	ENSG00000123545	ENST00000316149	NM_014165.4	2407	TRUE	protein coding	528	HC PTV	0.000135548	106973	-0.851801	0.78852	0.24	29	0.000124	104506	0.179719	0.748045	0.84	26	HC PTV	0.000138	104733	29	-0.14	0.18	0.432
NDUFAF4	6	96889315	96897891	ENSG00000123545	ENST00000316149	NM_014165.4	2407	TRUE	protein coding	528	Missense CADD ≥25	0.000130874	106973	0.834481	0.802477	0.35	28	0.000134	104506	0.584627	0.720822	0.5	28	Missense	0.00064	104733	134	0.13	0.08	0.121
NDUFAF5	20	13785007	13821580	ENSG00000101247	ENST00000378106	NM_024120.5	5449	TRUE	protein coding	1038	Damaging	0.00242117	106973	-0.13506	0.186931	0.44	518	0.002421	104506	-0.09041	0.169855	0.52	506	Damaging	0.00244	104733	512	-0.01	0.04	0.78
NDUFAF5	20	13785007	13821580	ENSG00000101247	ENST00000378106	NM_024120.5	5449	TRUE	protein coding	1038	HC PTV	0.000556215	106973	0.0647859	0.389267	0.75	119	0.00056	104506	0.068758	0.352567	0.68	117	HC PTV	0.000573	104733	120	0.03	0.09	0.726
NDUFAF5	20	13785007	13821580	ENSG00000101247	ENST00000378106	NM_024120.5	5449	TRUE	protein coding	1038	Missense CADD ≥25	0.00186496	106973	-0.194559	0.212893	0.29	399	0.001861	104506	-0.13823	0.193634	0.33	389	Missense	0.00314	104733	658	0.02	0.04	0.652
NDUFAF6	8	94895767	95116455	ENSG00000156170	ENST00000396124	NM_152416.4	1795	TRUE	protein coding	1002	Damaging	0.00116852	106973	-0.432221	0.268792	0.13	250	0.001167	104506	-0.43805	0.244376	0.12	244	Damaging	0.000783	104733	164	-0.1	0.07	0.161
NDUFAF6	8	94895767	95116455	ENSG00000156170	ENST00000396124	NM_152416.4	1795	TRUE	protein coding	1002	HC PTV	0.000350556	106973	0.0232463	0.490359	0.95	75	0.000354	104506	-0.07724	0.443402	0.72	74	HC PTV	0.00022	104733	46	-0.08	0.14	0.582
NDUFAF6	8	94895767	95116455	ENSG00000156170	ENST00000396124	NM_152416.4	1795	TRUE	protein coding	1002	Missense CADD ≥25	0.000817963	106973	-0.627033	0.321164	0.064	175	0.000813	104506	-0.59467	0.292675	0.11	170	Missense	0.00274	104733	573	-0.05	0.04	0.167
NDUFAF7	2	37231631	37253403	ENSG00000003509	ENST00000002125	NM_144736.5	2184	TRUE	protein coding	1326	Damaging	0.00103297	106973	-0.0166149	0.284823	0.83	221	0.001038	104506	-0.07153	0.258167	0.93	217	Damaging	0.000792	104733	166	-0.02	0.07	0.836
NDUFAF7	2	37231631	37253403	ENSG00000003509	ENST00000002125	NM_144736.5	2184	TRUE	protein coding	1326	HC PTV	0.000373926	106973	0.480163	0.473079	0.2	80	0.000378	104506	0.326946	0.427582	0.34	79	HC PTV	0.000415	104733	87	0.11	0.1	0.291
NDUFAF7	2	37231631	37253403	ENSG00000003509	ENST00000002125	NM_144736.5	2184	TRUE	protein coding	1326	Missense CADD ≥25	0.000659045	106973	-0.298622	0.356453	0.49	141	0.00066	104506	-0.29967	0.323616	0.41	138	Missense	0.00262	104733	549	0.01	0.04	0.853
NDUFAF8	17	81239305	81241310	ENSG00000224877	ENST00000431388	NM_001086521.2	565	TRUE	protein coding	225	Damaging	0.000322511	106973	-0.463779	0.510997	0.53	69	0.000311	104506	-0.01508	0.472941	0.79	65	Damaging	0.000325	104733	68	-0.07	0.12	0.552
NDUFAF8	17	81239305	81241310	ENSG00000224877	ENST00000431388	NM_001086521.2	565	TRUE	protein coding	225	Missense CADD ≥25	0.000299141	106973	-0.610233	0.530576	0.37	64	0.000287	104506	-0.11521	0.492246	0.99	60	Missense	0.000511	104733	107	-0.08	0.09	0.41
NDUFB1	14	92116122	92121917	ENSG00000183648	ENST00000605997	NM_004545.4	317	TRUE	protein coding	177	Damaging	0.00127135	106973	0.536004	0.25789	0.045	272	0.001297	104506	0.230281	0.232095	0.34	271	Damaging	0.000253	104733	53	0.29	0.13	0.0255
NDUFB1	14	92116122	92121917	ENSG00000183648	ENST00000605997	NM_004545.4	317	TRUE	protein coding	177	Missense CADD ≥25	0.00122928	106973	0.561809	0.262254	0.043	263	0.001254	104506	0.255565	0.236037	0.3	262	Missense	0.00189	104733	395	0.03	0.05	0.552
NDUFB10	16	1959538	1961975	ENSG00000140990	ENST00000268668	NM_004548.3	675	TRUE	protein coding	519	Damaging	0.000631	106973	-0.165501	0.3655	0.61	135	0.000641	104506	-0.30327	0.329568	0.26	134	Damaging	0.00063	104733	132	-0.04	0.08	0.613
NDUFB10	16	1959538	1961975	ENSG00000140990	ENST00000268668	NM_004548.3	675	TRUE	protein coding	519	HC PTV	7.94593e-05	106973	0.487317	1.02932	0.69	17	8.13e-05	104506	0.072505	0.924676	0.96	17	HC PTV	7.16e-05	104733	15	0.21	0.25	0.402
NDUFB10	16	1959538	1961975	ENSG00000140990	ENST00000268668	NM_004548.3	675	TRUE	protein coding	519	Missense CADD ≥25	0.000551541	106973	-0.259597	0.39091	0.49	118	0.00056	104506	-0.35782	0.35267	0.22	117	Missense	0.00204	104733	427	-0.04	0.05	0.377
NDUFB2	7	140690777	140722790	ENSG00000090266	ENST00000247866	NM_004546.3	465	TRUE	protein coding	318	Damaging	0.000673067	106973	-0.243947	0.354025	0.7	144	0.00066	104506	-0.03298	0.324887	0.89	138	Damaging	0.000673	104733	141	-0.01	0.08	0.95
NDUFB2	7	140690777	140722790	ENSG00000090266	ENST00000247866	NM_004546.3	465	TRUE	protein coding	318	HC PTV	0.000182289	106973	1.38645	0.67981	0.038	39	0.000187	104506	1.09451	0.610736	0.086	39	HC PTV	0.000181	104733	38	0.33	0.15	0.0324
NDUFB2	7	140690777	140722790	ENSG00000090266	ENST00000247866	NM_004546.3	465	TRUE	protein coding	318	Missense CADD ≥25	0.000490778	106973	-0.850086	0.414558	0.087	105	0.000474	104506	-0.47763	0.383545	0.36	99	Missense	0.00138	104733	289	-0.02	0.06	0.756
NDUFB3	2	201071433	201085750	ENSG00000119013	ENST00000237889	NM_002491.3	493	TRUE	protein coding	297	Damaging	0.000467408	106973	-0.265776	0.423175	0.61	100	0.000474	104506	-0.37336	0.381993	0.57	99	Damaging	0.000458	104733	96	-0.07	0.1	0.464
NDUFB3	2	201071433	201085750	ENSG00000119013	ENST00000237889	NM_002491.3	493	TRUE	protein coding	297	HC PTV	0.000182289	106973	-0.204376	0.677481	0.96	39	0.000182	104506	-0.04301	0.616435	0.66	38	HC PTV	0.000177	104733	37	-0.01	0.16	0.97
NDUFB3	2	201071433	201085750	ENSG00000119013	ENST00000237889	NM_002491.3	493	TRUE	protein coding	297	Missense CADD ≥25	0.000285119	106973	-0.304844	0.541701	0.54	61	0.000292	104506	-0.57889	0.486535	0.28	61	Missense	0.000535	104733	112	-0.08	0.09	0.396
NDUFB4	3	120596328	120602507	ENSG00000065518	ENST00000184266	NM_004547.6	651	TRUE	protein coding	390	Damaging	0.000196311	106973	-0.640715	0.654374	0.43	42	0.000201	104506	-0.83104	0.587857	0.19	42	Damaging	0.000191	104733	40	-0.18	0.15	0.237
NDUFB4	3	120596328	120602507	ENSG00000065518	ENST00000184266	NM_004547.6	651	TRUE	protein coding	390	HC PTV	9.81556e-05	106973	-0.49209	0.925331	0.83	21	0.0001	104506	-0.67203	0.831269	0.65	21	HC PTV	9.55e-05	104733	20	-0.13	0.21	0.552
NDUFB4	3	120596328	120602507	ENSG00000065518	ENST00000184266	NM_004547.6	651	TRUE	protein coding	390	Missense CADD ≥25	9.81556e-05	106973	-0.789093	0.925338	0.37	21	0.0001	104506	-0.98972	0.831276	0.17	21	Missense	0.000859	104733	180	0.05	0.07	0.501
NDUFB5	3	179604690	179627647	ENSG00000136521	ENST00000259037	NM_002492.4	4199	TRUE	protein coding	570	Damaging	0.000215008	106973	-0.930048	0.625285	0.16	46	0.000211	104506	-0.48177	0.574343	0.39	44	Damaging	0.000119	104733	25	-0.45	0.19	0.0168
NDUFB5	3	179604690	179627647	ENSG00000136521	ENST00000259037	NM_002492.4	4199	TRUE	protein coding	570	HC PTV	6.54371e-05	106973	-1.3033	1.13326	0.19	14	6.22e-05	104506	-0.02227	1.05648	0.98	13	HC PTV	1.91e-05	104733	4	-0.96	0.48	0.043
NDUFB5	3	179604690	179627647	ENSG00000136521	ENST00000259037	NM_002492.4	4199	TRUE	protein coding	570	Missense CADD ≥25	0.00014957	106973	-0.76647	0.749634	0.42	32	0.000148	104506	-0.67437	0.684207	0.3	31	Missense	0.000745	104733	156	-0.05	0.08	0.47
NDUFB6	9	32553001	32573184	ENSG00000165264	ENST00000379847	NM_002493.5	1361	TRUE	protein coding	387	Damaging	0.000874052	106973	-0.413263	0.310822	0.29	187	0.000876	104506	-0.43188	0.282214	0.23	183	Damaging	0.00085	104733	178	-0.12	0.07	0.0821
NDUFB6	9	32553001	32573184	ENSG00000165264	ENST00000379847	NM_002493.5	1361	TRUE	protein coding	387	HC PTV	5.60889e-05	106973	-0.845055	1.22589	0.4	12	5.26e-05	104506	-0.13243	1.15004	0.86	11	HC PTV	5.25e-05	104733	11	-0.18	0.29	0.523
NDUFB6	9	32553001	32573184	ENSG00000165264	ENST00000379847	NM_002493.5	1361	TRUE	protein coding	387	Missense CADD ≥25	0.000817963	106973	-0.383515	0.321288	0.39	175	0.000823	104506	-0.45098	0.291087	0.23	172	Missense	0.00213	104733	447	0.03	0.04	0.468
NDUFB7	19	14566078	14572066	ENSG00000099795	ENST00000215565	NM_004146.6	535	TRUE	protein coding	414	Damaging	0.00101895	106973	-0.149748	0.287358	0.53	218	0.001014	104506	-0.11158	0.261791	0.48	212	Damaging	0.00103	104733	215	0.01	0.07	0.861
NDUFB7	19	14566078	14572066	ENSG00000099795	ENST00000215565	NM_004146.6	535	TRUE	protein coding	414	HC PTV	0.00045806	106973	0.00152621	0.428408	0.98	98	0.000459	104506	-0.00303	0.388874	0.86	96	HC PTV	0.000458	104733	96	0.03	0.1	0.724
NDUFB7	19	14566078	14572066	ENSG00000099795	ENST00000215565	NM_004146.6	535	TRUE	protein coding	414	Missense CADD ≥25	0.000560889	106973	-0.273002	0.387108	0.41	120	0.000555	104506	-0.2012	0.353724	0.42	116	Missense	0.00135	104733	283	-0.05	0.06	0.382
NDUFB8	10	100523740	100530000	ENSG00000166136	ENST00000299166	NM_005004.4	678	TRUE	protein coding	561	Damaging	0.000626326	106973	-0.0917388	0.367016	0.94	134	0.000627	104506	-0.07678	0.333369	1	131	Damaging	0.000563	104733	118	-0.03	0.09	0.737
NDUFB8	10	100523740	100530000	ENSG00000166136	ENST00000299166	NM_005004.4	678	TRUE	protein coding	561	HC PTV	7.47852e-05	106973	0.435757	1.06138	0.4	16	7.66e-05	104506	0.213172	0.953229	0.43	16	HC PTV	7.64e-05	104733	16	0.18	0.24	0.459
NDUFB8	10	100523740	100530000	ENSG00000166136	ENST00000299166	NM_005004.4	678	TRUE	protein coding	561	Missense CADD ≥25	0.000551541	106973	-0.163334	0.391091	0.69	118	0.00055	104506	-0.11716	0.355789	0.77	115	Missense	0.00112	104733	234	-0.04	0.06	0.478
NDUFB9	8	124539101	124580648	ENSG00000147684	ENST00000276689	NM_005005.3	691	TRUE	protein coding	540	Damaging	0.000397297	106973	0.089948	0.460631	0.7	85	0.000397	104506	0.086228	0.418687	0.57	83	Damaging	0.000391	104733	82	-0.07	0.1	0.483
NDUFB9	8	124539101	124580648	ENSG00000147684	ENST00000276689	NM_005005.3	691	TRUE	protein coding	540	HC PTV	0.00014957	106973	-0.494659	0.750514	0.53	32	0.000148	104506	-0.47856	0.684881	0.46	31	HC PTV	0.000124	104733	26	-0.33	0.19	0.0764
NDUFB9	8	124539101	124580648	ENSG00000147684	ENST00000276689	NM_005005.3	691	TRUE	protein coding	540	Missense CADD ≥25	0.000247726	106973	0.442962	0.583256	0.33	53	0.000249	104506	0.422976	0.528885	0.2	52	Missense	0.00183	104733	384	-0.02	0.05	0.637
NDUFC1	4	139266880	139302551	ENSG00000109390	ENST00000394223	NM_001184989.2	696	TRUE	protein coding	231	Damaging	0.000116852	106973	0.112643	0.847636	0.85	25	0.00012	104506	-0.15723	0.761414	0.9	25	Damaging	2.39e-05	104733	5	-0.1	0.43	0.813
NDUFC1	4	139266880	139302551	ENSG00000109390	ENST00000394223	NM_001184989.2	696	TRUE	protein coding	231	HC PTV	9.34815e-05	106973	-0.0365646	0.947684	0.91	20	9.57e-05	104506	-0.33117	0.851285	0.91	20	HC PTV	1.91e-05	104733	4	0.15	0.48	0.759
NDUFC2	11	78068297	78079862	ENSG00000151366	ENST00000281031	NM_004549.6	2168	TRUE	protein coding	360	Damaging	0.000294467	106973	0.749028	0.535065	0.28	63	0.000287	104506	0.843141	0.492509	0.18	60	Damaging	0.000306	104733	64	0.12	0.12	0.301
NDUFC2	11	78068297	78079862	ENSG00000151366	ENST00000281031	NM_004549.6	2168	TRUE	protein coding	360	HC PTV	6.54371e-05	106973	0.656757	1.13475	0.43	14	6.22e-05	104506	1.26985	1.05781	0.18	13	HC PTV	6.21e-05	104733	13	0.15	0.26	0.581
NDUFC2	11	78068297	78079862	ENSG00000151366	ENST00000281031	NM_004549.6	2168	TRUE	protein coding	360	Missense CADD ≥25	0.00022903	106973	0.77516	0.606655	0.42	49	0.000225	104506	0.724813	0.556421	0.42	47	Missense	0.000635	104733	133	0.12	0.08	0.143
NDUFS1	2	206114817	206159509	ENSG00000023228	ENST00000233190	NM_005006.7	11660	TRUE	protein coding	2184	Damaging	0.00293065	106973	0.0196038	0.169424	0.99	627	0.002942	104506	-0.02757	0.15365	0.8	615	Damaging	0.00286	104733	599	-0.01	0.04	0.779
NDUFS1	2	206114817	206159509	ENSG00000023228	ENST00000233190	NM_005006.7	11660	TRUE	protein coding	2184	HC PTV	0.000210333	106973	0.449802	0.630664	0.44	45	0.000211	104506	0.403263	0.572836	0.37	44	HC PTV	0.000196	104733	41	0.12	0.15	0.419
NDUFS1	2	206114817	206159509	ENSG00000023228	ENST00000233190	NM_005006.7	11660	TRUE	protein coding	2184	Missense CADD ≥25	0.00272031	106973	-0.0138462	0.175813	0.84	582	0.002732	104506	-0.06092	0.159424	0.61	571	Missense	0.00586	104733	1228	0.01	0.03	0.691
NDUFS2	1	161197104	161214723	ENSG00000158864	ENST00000676972	NM_001377299.1	1613	TRUE	protein coding	1392	Damaging	0.001262	106973	-0.0822463	0.257876	0.67	270	0.001263	104506	-0.03879	0.234267	0.99	264	Damaging	0.00118	104733	248	-0.06	0.06	0.312
NDUFS2	1	161197104	161214723	ENSG00000158864	ENST00000676972	NM_001377299.1	1613	TRUE	protein coding	1392	HC PTV	5.14148e-05	106973	1.18278	1.27598	0.4	11	5.26e-05	104506	1.14293	1.14621	0.37	11	HC PTV	4.77e-05	104733	10	0.4	0.3	0.182
NDUFS2	1	161197104	161214723	ENSG00000158864	ENST00000676972	NM_001377299.1	1613	TRUE	protein coding	1392	Missense CADD ≥25	0.00121059	106973	-0.136084	0.263278	0.54	259	0.00121	104506	-0.09029	0.239289	0.86	253	Missense	0.00206	104733	431	-0.08	0.05	0.102
NDUFS3	11	47565336	47584562	ENSG00000213619	ENST00000263774	NM_004551.3	894	TRUE	protein coding	795	Damaging	0.000874052	106973	-0.759381	0.310762	0.011	187	0.000856	104506	-0.51079	0.285315	0.063	179	Damaging	0.000797	104733	167	-0.14	0.07	0.0613
NDUFS3	11	47565336	47584562	ENSG00000213619	ENST00000263774	NM_004551.3	894	TRUE	protein coding	795	HC PTV	0.000219682	106973	-1.22818	0.619446	0.049	47	0.000215	104506	-1.25786	0.568669	0.031	45	HC PTV	0.000215	104733	45	-0.31	0.14	0.0283
NDUFS3	11	47565336	47584562	ENSG00000213619	ENST00000263774	NM_004551.3	894	TRUE	protein coding	795	Missense CADD ≥25	0.000654371	106973	-0.601157	0.359074	0.073	140	0.000641	104506	-0.25924	0.329684	0.37	134	Missense	0.00106	104733	223	-0.09	0.06	0.167
NDUFS4	5	53560633	53683338	ENSG00000164258	ENST00000296684	NM_002495.4	669	TRUE	protein coding	528	Damaging	0.000948838	106973	-0.0740446	0.297964	0.76	203	0.000938	104506	-0.0256	0.272379	0.99	196	Damaging	0.00107	104733	224	0	0.06	0.991
NDUFS4	5	53560633	53683338	ENSG00000164258	ENST00000296684	NM_002495.4	669	TRUE	protein coding	528	HC PTV	0.000196311	106973	-0.261469	0.654459	0.6	42	0.000191	104506	-0.56044	0.602394	0.37	40	HC PTV	0.000205	104733	43	-0.05	0.15	0.721
NDUFS4	5	53560633	53683338	ENSG00000164258	ENST00000296684	NM_002495.4	669	TRUE	protein coding	528	Missense CADD ≥25	0.000761874	106973	0.02267	0.332458	0.96	163	0.000756	104506	0.151511	0.303313	0.57	158	Missense	0.00126	104733	264	0.06	0.06	0.334
NDUFS5	1	39026318	39034636	ENSG00000168653	ENST00000372969	NM_004552.3	495	TRUE	protein coding	321	Damaging	0.000154245	106973	0.724982	0.736801	0.41	33	0.000158	104506	0.519761	0.661871	0.49	33	Damaging	0.000153	104733	32	0.17	0.17	0.324
NDUFS5	1	39026318	39034636	ENSG00000168653	ENST00000372969	NM_004552.3	495	TRUE	protein coding	321	Missense CADD ≥25	0.000112178	106973	0.775416	0.863917	0.44	24	0.000115	104506	0.538729	0.776059	0.52	24	Missense	0.000874	104733	183	-0.04	0.07	0.541
NDUFS6	5	1801407	1816048	ENSG00000145494	ENST00000274137	NM_004553.6	518	TRUE	protein coding	375	Damaging	0.000210333	106973	-0.355364	0.632334	0.6	45	0.000215	104506	-0.6331	0.568006	0.24	45	Damaging	0.000205	104733	43	-0.06	0.15	0.662
NDUFS6	5	1801407	1816048	ENSG00000145494	ENST00000274137	NM_004553.6	518	TRUE	protein coding	375	Missense CADD ≥25	0.000200985	106973	-0.438715	0.646863	0.55	43	0.000206	104506	-0.72939	0.581057	0.2	43	Missense	0.000745	104733	156	-0.09	0.08	0.258
NDUFS7	19	1383527	1395589	ENSG00000115286	ENST00000233627	NM_024407.5	758	TRUE	protein coding	642	Damaging	0.000546867	106973	-0.834081	0.392013	0.032	117	0.000531	104506	-0.77031	0.361586	0.044	111	Damaging	0.000549	104733	115	-0.17	0.09	0.0515
NDUFS7	19	1383527	1395589	ENSG00000115286	ENST00000233627	NM_024407.5	758	TRUE	protein coding	642	HC PTV	4.67408e-05	106973	-1.568	1.34032	0.15	10	3.83e-05	104506	-2.32554	1.34626	0.076	8	HC PTV	9.55e-06	104733	2	1.62	0.67	0.0161
NDUFS7	19	1383527	1395589	ENSG00000115286	ENST00000233627	NM_024407.5	758	TRUE	protein coding	642	Missense CADD ≥25	0.000500126	106973	-0.765276	0.409898	0.072	107	0.000493	104506	-0.64929	0.375348	0.11	103	Missense	0.00107	104733	224	-0.07	0.06	0.245
NDUFS8	11	68030617	68036644	ENSG00000110717	ENST00000313468	NM_002496.4	737	TRUE	protein coding	633	Damaging	0.000560889	106973	-0.53967	0.387795	0.22	120	0.000555	104506	-0.27832	0.354303	0.64	116	Damaging	0.000592	104733	124	-0.13	0.09	0.123
NDUFS8	11	68030617	68036644	ENSG00000110717	ENST00000313468	NM_002496.4	737	TRUE	protein coding	633	HC PTV	7.47852e-05	106973	-0.0883883	1.06146	0.97	16	7.18e-05	104506	0.803695	0.98476	0.42	15	HC PTV	8.12e-05	104733	17	0.11	0.23	0.619
NDUFS8	11	68030617	68036644	ENSG00000110717	ENST00000313468	NM_002496.4	737	TRUE	protein coding	633	Missense CADD ≥25	0.000486104	106973	-0.608994	0.416527	0.19	104	0.000483	104506	-0.43908	0.379675	0.41	101	Missense	0.00144	104733	301	-0.1	0.05	0.0708
NDUFV1	11	67605653	67612554	ENSG00000167792	ENST00000322776	NM_007103.4	1560	TRUE	protein coding	1395	Damaging	0.00296336	106973	0.00712833	0.169127	0.89	634	0.002971	104506	-0.05115	0.153506	0.78	621	Damaging	0.00296	104733	621	0.01	0.04	0.829
NDUFV1	11	67605653	67612554	ENSG00000167792	ENST00000322776	NM_007103.4	1560	TRUE	protein coding	1395	HC PTV	0.000238378	106973	0.253338	0.594721	0.51	51	0.000244	104506	-0.03659	0.534233	0.64	51	HC PTV	0.000253	104733	53	0.04	0.13	0.755
NDUFV1	11	67605653	67612554	ENSG00000167792	ENST00000322776	NM_007103.4	1560	TRUE	protein coding	1395	Missense CADD ≥25	0.00272966	106973	-0.0128227	0.176172	0.97	584	0.002732	104506	-0.05157	0.160043	0.68	571	Missense	0.00442	104733	926	-0.03	0.03	0.376
NDUFV2	18	9102630	9134345	ENSG00000178127	ENST00000318388	NM_021074.5	857	TRUE	protein coding	750	Damaging	0.000785245	106973	-0.070559	0.32825	0.9	168	0.000785	104506	-0.0821	0.298423	0.86	164	Damaging	0.000835	104733	175	0	0.07	0.964
NDUFV2	18	9102630	9134345	ENSG00000178127	ENST00000318388	NM_021074.5	857	TRUE	protein coding	750	HC PTV	0.000327185	106973	0.331429	0.508273	0.7	70	0.000335	104506	0.052204	0.456565	0.95	70	HC PTV	0.000353	104733	74	0.05	0.11	0.657
NDUFV2	18	9102630	9134345	ENSG00000178127	ENST00000318388	NM_021074.5	857	TRUE	protein coding	750	Missense CADD ≥25	0.00045806	106973	-0.357738	0.429667	0.62	98	0.00045	104506	-0.18205	0.394064	0.86	94	Missense	0.00146	104733	306	-0.01	0.05	0.86
NDUFV3	21	42879644	42913304	ENSG00000160194	ENST00000354250	NM_021075.4	5725	TRUE	protein coding	1422	Damaging	0.00060763	106973	-0.125293	0.373761	0.68	130	0.000608	104506	-0.00761	0.339739	0.97	127	Damaging	9.07e-05	104733	19	0.35	0.22	0.104
NDUFV3	21	42879644	42913304	ENSG00000160194	ENST00000354250	NM_021075.4	5725	TRUE	protein coding	1422	HC PTV	0.000476756	106973	-0.168471	0.422041	0.63	102	0.000483	104506	-0.22142	0.381039	0.56	101	HC PTV	2.39e-05	104733	5	0.36	0.42	0.4
NDUFV3	21	42879644	42913304	ENSG00000160194	ENST00000354250	NM_021075.4	5725	TRUE	protein coding	1422	Missense CADD ≥25	0.000130874	106973	0.0316503	0.804154	0.98	28	0.000124	104506	0.820045	0.749691	0.29	26	Missense	0.00443	104733	927	-0.05	0.03	0.135
NEB	2	151485336	151734487	ENSG00000183091	ENST00000397345	NM_001164508.2	26191	TRUE	protein coding	25578	Damaging	0.0240341	106973	0.106459	0.0604736	0.035	5142	0.02408	104506	0.096277	0.054901	0.0099	5033	Damaging	0.0241	104733	5058	0.02	0.01	0.0843
NEB	2	151485336	151734487	ENSG00000183091	ENST00000397345	NM_001164508.2	26191	TRUE	protein coding	25578	HC PTV	0.00293065	106973	0.107594	0.169432	0.45	627	0.002947	104506	0.049312	0.153532	0.65	616	HC PTV	0.00226	104733	474	0.09	0.04	0.0434
NEB	2	151485336	151734487	ENSG00000183091	ENST00000397345	NM_001164508.2	26191	TRUE	protein coding	25578	Missense CADD ≥25	0.0211876	106973	0.103689	0.0642224	0.051	4533	0.021219	104506	0.099596	0.058316	0.011	4435	Missense	0.0473	104733	9912	0.03	0.01	0.00561
NEBL	10	20779973	21293011	ENSG00000078114	ENST00000377122	NM_006393.3	8925	TRUE	protein coding	3045	Damaging	0.00323446	106973	0.137162	0.161912	0.4	692	0.003234	104506	0.050726	0.147126	0.73	676	Damaging	0.000186	104733	39	-0.3	0.15	0.0465
NEBL	10	20779973	21293011	ENSG00000078114	ENST00000377122	NM_006393.3	8925	TRUE	protein coding	3045	HC PTV	0.00159386	106973	0.0130441	0.230267	0.99	341	0.001579	104506	-0.01667	0.210217	0.97	330	HC PTV	4.77e-06	104733	1	0.23	0.95	0.808
NEBL	10	20779973	21293011	ENSG00000078114	ENST00000377122	NM_006393.3	8925	TRUE	protein coding	3045	Missense CADD ≥25	0.00165462	106973	0.279154	0.226039	0.21	354	0.00167	104506	0.135574	0.20446	0.54	349	Missense	0.00769	104733	1610	0.05	0.02	0.0292
NECAB1	8	90791741	90959393	ENSG00000123119	ENST00000417640	NM_022351.5	5049	TRUE	protein coding	1056	Damaging	0.000205659	106973	1.29047	0.640102	0.014	44	0.000211	104506	1.0525	0.574932	0.021	44	Damaging	0.00021	104733	44	0.25	0.14	0.0868
NECAB1	8	90791741	90959393	ENSG00000123119	ENST00000417640	NM_022351.5	5049	TRUE	protein coding	1056	Missense CADD ≥25	0.000186963	106973	1.25291	0.671328	0.022	40	0.000191	104506	0.987989	0.602978	0.035	40	Missense	0.00213	104733	446	0.03	0.05	0.577
NECAB2	16	83968244	84002776	ENSG00000103154	ENST00000305202		1996	TRUE	protein coding	1161	Damaging	0.00272499	106973	0.0488021	0.176246	0.84	583	0.002732	104506	0.008316	0.159984	0.81	571	Damaging	0.0028	104733	586	-0.03	0.04	0.497
NECAB2	16	83968244	84002776	ENSG00000103154	ENST00000305202		1996	TRUE	protein coding	1161	HC PTV	0.0005048	106973	-0.17231	0.408562	0.75	108	0.000507	104506	-0.38207	0.370473	0.27	106	HC PTV	0.000821	104733	172	-0.09	0.07	0.221
NECAB2	16	83968244	84002776	ENSG00000103154	ENST00000305202		1996	TRUE	protein coding	1161	Missense CADD ≥25	0.0022903	106973	0.0369399	0.192161	0.92	490	0.002297	104506	0.024026	0.174414	0.89	480	Missense	0.00543	104733	1138	-0.02	0.03	0.528
NECAB3	20	33657087	33674463	ENSG00000125967	ENST00000246190	NM_031232.4	2009	TRUE	protein coding	1191	Damaging	0.000336534	106973	-0.0564138	0.500308	0.77	72	0.00034	104506	-0.19651	0.452465	0.54	71	Damaging	0.000353	104733	74	0.06	0.11	0.578
NECAB3	20	33657087	33674463	ENSG00000125967	ENST00000246190	NM_031232.4	2009	TRUE	protein coding	1191	HC PTV	8.41334e-05	106973	0.106012	1.00039	0.91	18	8.61e-05	104506	-0.15831	0.898422	0.7	18	HC PTV	8.12e-05	104733	17	-0.05	0.23	0.84
NECAB3	20	33657087	33674463	ENSG00000125967	ENST00000246190	NM_031232.4	2009	TRUE	protein coding	1191	Missense CADD ≥25	0.0002524	106973	-0.110548	0.577645	0.79	54	0.000254	104506	-0.20942	0.523636	0.63	53	Missense	0.00208	104733	436	-0.06	0.05	0.198
NECAP1	12	8076939	8097881	ENSG00000089818	ENST00000339754	NM_015509.4	2634	TRUE	protein coding	828	Damaging	0.000701111	106973	0.0949876	0.346332	0.57	150	0.000708	104506	-0.08396	0.31315	0.86	148	Damaging	0.000707	104733	148	-0.02	0.08	0.831
NECAP1	12	8076939	8097881	ENSG00000089818	ENST00000339754	NM_015509.4	2634	TRUE	protein coding	828	Missense CADD ≥25	0.000668393	106973	0.212103	0.354692	0.36	143	0.000675	104506	0.036466	0.320814	0.54	141	Missense	0.00124	104733	260	0.02	0.06	0.704
NECAP2	1	16440721	16460078	ENSG00000157191	ENST00000337132	NM_018090.5	2018	TRUE	protein coding	792	Damaging	0.000738504	106973	0.200004	0.336895	0.74	158	0.000737	104506	0.302916	0.306535	0.51	154	Damaging	0.000597	104733	125	0.03	0.09	0.699
NECAP2	1	16440721	16460078	ENSG00000157191	ENST00000337132	NM_018090.5	2018	TRUE	protein coding	792	HC PTV	0.000140222	106973	-0.175259	0.772709	0.77	30	0.000139	104506	0.102755	0.705982	0.96	29	HC PTV	0.000143	104733	30	-0.13	0.17	0.444
NECAP2	1	16440721	16460078	ENSG00000157191	ENST00000337132	NM_018090.5	2018	TRUE	protein coding	792	Missense CADD ≥25	0.000598282	106973	0.287922	0.374246	0.61	128	0.000598	104506	0.34923	0.340194	0.45	125	Missense	0.00163	104733	342	0.03	0.05	0.524
NECTIN1	11	119623408	119729200	ENSG00000110400	ENST00000264025	NM_002855.5	5956	TRUE	protein coding	1554	Damaging	0.00129939	106973	0.166383	0.254976	0.38	278	0.001321	104506	-0.06005	0.229875	0.99	276	Damaging	0.00102	104733	213	0.08	0.07	0.24
NECTIN1	11	119623408	119729200	ENSG00000110400	ENST00000264025	NM_002855.5	5956	TRUE	protein coding	1554	HC PTV	6.0763e-05	106973	-0.450991	1.17759	0.74	13	6.22e-05	104506	-0.56263	1.05781	0.53	13	HC PTV	6.21e-05	104733	13	-0.3	0.26	0.251
NECTIN1	11	119623408	119729200	ENSG00000110400	ENST00000264025	NM_002855.5	5956	TRUE	protein coding	1554	Missense CADD ≥25	0.00123863	106973	0.196698	0.261137	0.33	265	0.001258	104506	-0.03513	0.23547	0.9	263	Missense	0.00211	104733	442	0.07	0.05	0.116
NECTIN2	19	44846175	44889223	ENSG00000130202	ENST00000252483	NM_001042724.2	2690	TRUE	protein coding	1617	Damaging	0.000888075	106973	0.287191	0.307738	0.29	190	0.00088	104506	0.47164	0.280952	0.084	184	Damaging	0.000912	104733	191	0.12	0.07	0.0799
NECTIN2	19	44846175	44889223	ENSG00000130202	ENST00000252483	NM_001042724.2	2690	TRUE	protein coding	1617	Missense CADD ≥25	0.000864704	106973	0.344784	0.311861	0.21	185	0.000856	104506	0.539388	0.284842	0.05	179	Missense	0.00333	104733	698	0.08	0.04	0.0221
NECTIN3	3	111070071	111275563	ENSG00000177707	ENST00000485303	NM_015480.3	5197	TRUE	protein coding	1650	Damaging	0.000953512	106973	-0.0337151	0.29717	1	204	0.000957	104506	-0.0422	0.269622	0.99	200	Damaging	0.000458	104733	96	-0.05	0.1	0.638
NECTIN3	3	111070071	111275563	ENSG00000177707	ENST00000485303	NM_015480.3	5197	TRUE	protein coding	1650	Missense CADD ≥25	0.000939489	106973	-0.0881664	0.299375	0.85	201	0.000943	104506	-0.08825	0.271664	0.88	197	Missense	0.00289	104733	605	0.04	0.04	0.295
NECTIN4	1	161070998	161089558	ENSG00000143217	ENST00000368012	NM_030916.3	3458	TRUE	protein coding	1533	Damaging	0.00222486	106973	-0.260625	0.194398	0.22	476	0.002225	104506	-0.2051	0.17668	0.22	465	Damaging	0.00122	104733	256	-0.07	0.06	0.225
NECTIN4	1	161070998	161089558	ENSG00000143217	ENST00000368012	NM_030916.3	3458	TRUE	protein coding	1533	HC PTV	8.41334e-05	106973	-0.913771	0.997455	0.31	18	8.13e-05	104506	-0.27278	0.921984	0.66	17	HC PTV	8.59e-05	104733	18	-0.14	0.22	0.543
NECTIN4	1	161070998	161089558	ENSG00000143217	ENST00000368012	NM_030916.3	3458	TRUE	protein coding	1533	Missense CADD ≥25	0.0021454	106973	-0.228559	0.19795	0.32	459	0.002148	104506	-0.19652	0.179787	0.26	449	Missense	0.00412	104733	863	-0.04	0.03	0.226
NEDD1	12	96907224	96953780	ENSG00000139350	ENST00000266742	NM_152905.4	4015	TRUE	protein coding	1983	Damaging	0.000995578	106973	0.0357325	0.290725	0.91	213	0.000981	104506	0.23521	0.266152	0.23	205	Damaging	0.000983	104733	206	0.06	0.07	0.349
NEDD1	12	96907224	96953780	ENSG00000139350	ENST00000266742	NM_152905.4	4015	TRUE	protein coding	1983	HC PTV	7.94593e-05	106973	3.10149	1.02808	0.0015	17	8.13e-05	104506	2.66084	0.923355	0.002	17	HC PTV	7.64e-05	104733	16	0.8	0.24	0.000807
NEDD1	12	96907224	96953780	ENSG00000139350	ENST00000266742	NM_152905.4	4015	TRUE	protein coding	1983	Missense CADD ≥25	0.000916119	106973	-0.230662	0.303046	0.41	196	0.000899	104506	0.01541	0.277903	0.74	188	Missense	0.00318	104733	667	-0.03	0.04	0.468
NEDD4	15	55826922	55993660	ENSG00000069869	ENST00000435532	NM_006154.4	5735	TRUE	protein coding	2703	Damaging	0.00213605	106973	0.237912	0.199021	0.3	457	0.002148	104506	0.209319	0.180382	0.39	449	Damaging	0.00265	104733	555	0.04	0.04	0.277
NEDD4	15	55826922	55993660	ENSG00000069869	ENST00000435532	NM_006154.4	5735	TRUE	protein coding	2703	HC PTV	0.000453385	106973	0.291789	0.431256	0.61	97	0.00045	104506	0.423527	0.393559	0.33	94	HC PTV	0.000687	104733	144	0.08	0.08	0.326
NEDD4	15	55826922	55993660	ENSG00000069869	ENST00000435532	NM_006154.4	5735	TRUE	protein coding	2703	Missense CADD ≥25	0.00169202	106973	0.229508	0.223516	0.33	362	0.001708	104506	0.1585	0.202204	0.6	357	Missense	0.00451	104733	945	-0.05	0.03	0.0831
NEDD4L	18	58044226	58401540	ENSG00000049759	ENST00000400345	NM_001144967.3	8633	TRUE	protein coding	2928	Damaging	0.000785245	106973	0.0710442	0.328245	0.88	168	0.000766	104506	0.284517	0.302126	0.33	160	Damaging	0.000687	104733	144	-0.02	0.08	0.817
NEDD4L	18	58044226	58401540	ENSG00000049759	ENST00000400345	NM_001144967.3	8633	TRUE	protein coding	2928	HC PTV	7.01111e-05	106973	0.360366	1.09773	0.98	15	7.18e-05	104506	0.06449	0.986051	0.75	15	HC PTV	8.12e-05	104733	17	-0.08	0.23	0.713
NEDD4L	18	58044226	58401540	ENSG00000049759	ENST00000400345	NM_001144967.3	8633	TRUE	protein coding	2928	Missense CADD ≥25	0.000715134	106973	0.0426223	0.343934	0.87	153	0.000694	104506	0.30722	0.317344	0.26	145	Missense	0.0042	104733	879	0.05	0.03	0.134
NEDD9	6	11183298	11382348	ENSG00000111859	ENST00000379446	NM_006403.4	4522	TRUE	protein coding	2505	Damaging	0.00103765	106973	0.357462	0.285249	0.14	222	0.001043	104506	0.309233	0.258562	0.081	218	Damaging	0.00106	104733	222	0.11	0.06	0.1
NEDD9	6	11183298	11382348	ENSG00000111859	ENST00000379446	NM_006403.4	4522	TRUE	protein coding	2505	HC PTV	7.94593e-05	106973	-1.86678	1.02977	0.1	17	7.18e-05	104506	-0.24995	0.984707	0.81	15	HC PTV	6.68e-05	104733	14	-0.29	0.25	0.253
NEDD9	6	11183298	11382348	ENSG00000111859	ENST00000379446	NM_006403.4	4522	TRUE	protein coding	2505	Missense CADD ≥25	0.000958186	106973	0.542139	0.296818	0.043	205	0.000971	104506	0.350544	0.267927	0.081	203	Missense	0.000668	104733	140	0.16	0.08	0.0539
NEFH	22	29480218	29491390	ENSG00000100285	ENST00000310624	NM_021076.4	3795	TRUE	protein coding	3063	Damaging	0.00158451	106973	-0.0416152	0.231189	0.95	339	0.001588	104506	-0.01761	0.209872	0.78	332	Damaging	0.00158	104733	332	-0.03	0.05	0.589
NEFH	22	29480218	29491390	ENSG00000100285	ENST00000310624	NM_021076.4	3795	TRUE	protein coding	3063	HC PTV	0.000215008	106973	-0.96586	0.626744	0.2	46	0.000211	104506	-0.54649	0.575699	0.59	44	HC PTV	0.000224	104733	47	-0.11	0.14	0.423
NEFH	22	29480218	29491390	ENSG00000100285	ENST00000310624	NM_021076.4	3795	TRUE	protein coding	3063	Missense CADD ≥25	0.0013695	106973	0.103867	0.248628	0.66	293	0.001378	104506	0.063396	0.225291	0.62	288	Missense	0.00615	104733	1289	-0.01	0.03	0.592
NEFL	8	24950955	24956721	ENSG00000277586	ENST00000610854	NM_006158.5	3584	TRUE	protein coding	1632	Damaging	0.000486104	106973	-0.0291318	0.416454	0.72	104	0.000493	104506	-0.28043	0.375866	0.35	103	Damaging	0.000511	104733	107	0.02	0.09	0.858
NEFL	8	24950955	24956721	ENSG00000277586	ENST00000610854	NM_006158.5	3584	TRUE	protein coding	1632	HC PTV	6.54371e-05	106973	-0.785991	1.13459	0.3	14	6.7e-05	104506	-1.03586	1.01907	0.19	14	HC PTV	6.68e-05	104733	14	-0.26	0.25	0.314
NEFL	8	24950955	24956721	ENSG00000277586	ENST00000610854	NM_006158.5	3584	TRUE	protein coding	1632	Missense CADD ≥25	0.000420667	106973	0.0886907	0.447643	0.98	90	0.000426	104506	-0.16143	0.40432	0.62	89	Missense	0.00222	104733	466	0.02	0.04	0.616
NEFM	8	24913758	24919098	ENSG00000104722	ENST00000221166	NM_005382.2	3271	TRUE	protein coding	2751	Damaging	0.00131342	106973	0.521788	0.253575	0.058	281	0.001325	104506	0.406813	0.229398	0.13	277	Damaging	0.00132	104733	276	0.1	0.06	0.0708
NEFM	8	24913758	24919098	ENSG00000104722	ENST00000221166	NM_005382.2	3271	TRUE	protein coding	2751	Missense CADD ≥25	0.00129005	106973	0.481093	0.255855	0.081	276	0.001301	104506	0.373942	0.231491	0.17	272	Missense	0.00809	104733	1695	0.03	0.02	0.226
NEGR1	1	71395943	72282539	ENSG00000172260	ENST00000357731	NM_173808.3	12613	TRUE	protein coding	1065	Damaging	0.000266422	106973	-1.09135	0.560634	0.064	57	0.000258	104506	-0.7649	0.517409	0.16	54	Damaging	0.000272	104733	57	-0.15	0.13	0.244
NEGR1	1	71395943	72282539	ENSG00000172260	ENST00000357731	NM_173808.3	12613	TRUE	protein coding	1065	Missense CADD ≥25	0.000266422	106973	-1.09135	0.560634	0.064	57	0.000258	104506	-0.7649	0.517409	0.16	54	Missense	0.00143	104733	299	-0.05	0.06	0.32
NEIL1	15	75346955	75357115	ENSG00000140398	ENST00000355059	NM_024608.4	3711	TRUE	protein coding	1173	Damaging	0.00299608	106973	0.117785	0.168207	0.51	641	0.003005	104506	0.08991	0.15267	0.59	628	Damaging	0.00193	104733	404	0.05	0.05	0.334
NEIL1	15	75346955	75357115	ENSG00000140398	ENST00000355059	NM_024608.4	3711	TRUE	protein coding	1173	HC PTV	0.00113113	106973	0.345098	0.273236	0.29	242	0.001134	104506	0.300024	0.248044	0.31	237	HC PTV	0.00103	104733	215	0.11	0.06	0.0812
NEIL1	15	75346955	75357115	ENSG00000140398	ENST00000355059	NM_024608.4	3711	TRUE	protein coding	1173	Missense CADD ≥25	0.00186963	106973	-0.00729034	0.212686	0.95	400	0.001875	104506	-0.02424	0.193013	0.96	392	Missense	0.00294	104733	615	-0.02	0.04	0.661
NEIL2	8	11769639	11787345	ENSG00000154328	ENST00000284503	NM_145043.4	2699	TRUE	protein coding	999	Damaging	0.000682415	106973	0.378357	0.351607	0.15	146	0.000684	104506	0.380355	0.319104	0.073	143	Damaging	0.000439	104733	92	0.11	0.1	0.264
NEIL2	8	11769639	11787345	ENSG00000154328	ENST00000284503	NM_145043.4	2699	TRUE	protein coding	999	HC PTV	0.000172941	106973	0.438136	0.697978	0.4	37	0.000172	104506	0.560352	0.635558	0.28	36	HC PTV	0.000172	104733	36	0.11	0.16	0.486
NEIL2	8	11769639	11787345	ENSG00000154328	ENST00000284503	NM_145043.4	2699	TRUE	protein coding	999	Missense CADD ≥25	0.000509474	106973	0.357822	0.406906	0.24	109	0.000512	104506	0.319501	0.368877	0.15	107	Missense	0.00456	104733	956	0.02	0.03	0.433
NEIL3	4	177309874	177362936	ENSG00000109674	ENST00000264596	NM_018248.3	2363	TRUE	protein coding	1818	Damaging	0.00127135	106973	-0.160404	0.257297	0.39	272	0.001277	104506	-0.20326	0.233268	0.25	267	Damaging	0.00129	104733	270	-0.03	0.06	0.658
NEIL3	4	177309874	177362936	ENSG00000109674	ENST00000264596	NM_018248.3	2363	TRUE	protein coding	1818	HC PTV	0.000140222	106973	-0.248694	0.773803	0.92	30	0.000139	104506	-0.1053	0.706975	0.88	29	HC PTV	0.000138	104733	29	-0.15	0.18	0.381
NEIL3	4	177309874	177362936	ENSG00000109674	ENST00000264596	NM_018248.3	2363	TRUE	protein coding	1818	Missense CADD ≥25	0.00113113	106973	-0.149341	0.27274	0.38	242	0.001139	104506	-0.2151	0.247036	0.21	238	Missense	0.00384	104733	805	0.07	0.03	0.0298
NEK1	4	169392809	169612627	ENSG00000137601	ENST00000507142	NM_001199397.3	6096	TRUE	protein coding	3861	Damaging	0.00236976	106973	-0.133793	0.188656	0.39	507	0.002364	104506	-0.10497	0.17168	0.37	494	Damaging	0.00218	104733	457	-0.06	0.04	0.208
NEK1	4	169392809	169612627	ENSG00000137601	ENST00000507142	NM_001199397.3	6096	TRUE	protein coding	3861	HC PTV	0.00073383	106973	-0.265903	0.33845	0.41	157	0.000722	104506	-0.01785	0.31	1	151	HC PTV	0.000506	104733	106	-0.19	0.09	0.0441
NEK1	4	169392809	169612627	ENSG00000137601	ENST00000507142	NM_001199397.3	6096	TRUE	protein coding	3861	Missense CADD ≥25	0.00163593	106973	-0.0740183	0.226887	0.62	350	0.001641	104506	-0.14308	0.205879	0.29	343	Missense	0.00665	104733	1393	-0.03	0.03	0.237
NEK10	3	27110085	27369460	ENSG00000163491	ENST00000429845		4250	TRUE	protein coding	3519	Damaging	0.00144896	106973	-0.130729	0.241168	0.56	310	0.001459	104506	-0.22013	0.218421	0.37	305	Damaging	0.000831	104733	174	-0.04	0.07	0.58
NEK10	3	27110085	27369460	ENSG00000163491	ENST00000429845		4250	TRUE	protein coding	3519	HC PTV	0.000406645	106973	-0.122635	0.454762	0.89	87	0.000411	104506	-0.2811	0.4109	0.53	86	HC PTV	0.000215	104733	45	-0.09	0.14	0.528
NEK10	3	27110085	27369460	ENSG00000163491	ENST00000429845		4250	TRUE	protein coding	3519	Missense CADD ≥25	0.00104232	106973	-0.133686	0.284239	0.55	223	0.001048	104506	-0.1958	0.257665	0.51	219	Missense	0.00398	104733	833	0.04	0.03	0.282
NEK11	3	131026850	131350465	ENSG00000114670	ENST00000383366	NM_024800.5	2926	TRUE	protein coding	1938	Damaging	0.000925467	106973	0.0574737	0.301611	0.86	198	0.000928	104506	0.05769	0.273732	0.88	194	Damaging	0.000683	104733	143	-0.07	0.08	0.369
NEK11	3	131026850	131350465	ENSG00000114670	ENST00000383366	NM_024800.5	2926	TRUE	protein coding	1938	HC PTV	0.000313163	106973	0.378195	0.518162	0.4	67	0.000316	104506	0.389979	0.469005	0.32	66	HC PTV	0.000239	104733	50	0.05	0.13	0.701
NEK11	3	131026850	131350465	ENSG00000114670	ENST00000383366	NM_024800.5	2926	TRUE	protein coding	1938	Missense CADD ≥25	0.000612304	106973	-0.106739	0.370687	0.7	131	0.000612	104506	-0.11383	0.336886	0.6	128	Missense	0.00396	104733	829	0.03	0.03	0.419
NEK2	1	211658657	211675630	ENSG00000117650	ENST00000366999	NM_002497.4	2134	TRUE	protein coding	1338	Damaging	0.00148168	106973	0.0320693	0.238023	0.91	317	0.001493	104506	-0.09526	0.215524	0.84	312	Damaging	0.0012	104733	251	-0.03	0.06	0.627
NEK2	1	211658657	211675630	ENSG00000117650	ENST00000366999	NM_002497.4	2134	TRUE	protein coding	1338	HC PTV	0.000668393	106973	0.0802311	0.354104	0.88	143	0.000679	104506	-0.10828	0.319212	0.85	142	HC PTV	0.000692	104733	145	-0.04	0.08	0.589
NEK2	1	211658657	211675630	ENSG00000117650	ENST00000366999	NM_002497.4	2134	TRUE	protein coding	1338	Missense CADD ≥25	0.000813289	106973	-0.00760841	0.321067	0.99	174	0.000813	104506	-0.08413	0.291786	0.92	170	Missense	0.00171	104733	359	-0.02	0.05	0.628
NEK3	13	52132639	52159861	ENSG00000136098	ENST00000610828	NM_002498.3	2128	TRUE	protein coding	1521	Damaging	0.00188833	106973	0.144361	0.211815	0.51	404	0.001875	104506	0.263539	0.19316	0.23	392	Damaging	0.00194	104733	407	0.05	0.05	0.257
NEK3	13	52132639	52159861	ENSG00000136098	ENST00000610828	NM_002498.3	2128	TRUE	protein coding	1521	HC PTV	0.000948838	106973	0.296735	0.298517	0.34	203	0.000943	104506	0.40441	0.272207	0.18	197	HC PTV	0.000964	104733	202	0.1	0.07	0.129
NEK3	13	52132639	52159861	ENSG00000136098	ENST00000610828	NM_002498.3	2128	TRUE	protein coding	1521	Missense CADD ≥25	0.000939489	106973	-0.0101024	0.300019	0.99	201	0.000933	104506	0.120196	0.27362	0.73	195	Missense	0.00368	104733	771	-0.02	0.03	0.656
NEK4	3	52708444	52770946	ENSG00000114904	ENST00000233027	NM_003157.6	6053	TRUE	protein coding	2526	Damaging	0.00264553	106973	0.0424595	0.178727	0.86	566	0.002655	104506	-0.00211	0.162143	0.89	555	Damaging	0.00267	104733	559	0.05	0.04	0.241
NEK4	3	52708444	52770946	ENSG00000114904	ENST00000233027	NM_003157.6	6053	TRUE	protein coding	2526	HC PTV	0.000972208	106973	-0.0177274	0.294284	0.77	208	0.000971	104506	0.027097	0.267605	0.76	203	HC PTV	0.000678	104733	142	-0.02	0.08	0.786
NEK4	3	52708444	52770946	ENSG00000114904	ENST00000233027	NM_003157.6	6053	TRUE	protein coding	2526	Missense CADD ≥25	0.00167799	106973	0.0783229	0.2242	0.65	359	0.001689	104506	-0.01982	0.203115	0.94	353	Missense	0.00543	104733	1138	0.04	0.03	0.135
NEK5	13	52033611	52129092	ENSG00000197168	ENST00000355568		2918	TRUE	protein coding	2127	Damaging	0.00141625	106973	-0.20328	0.24454	0.34	303	0.001411	104506	-0.13605	0.222629	0.43	295	Damaging	0.00173	104733	363	-0.07	0.05	0.141
NEK5	13	52033611	52129092	ENSG00000197168	ENST00000355568		2918	TRUE	protein coding	2127	HC PTV	0.000635674	106973	-0.196715	0.364614	0.57	136	0.000636	104506	-0.17646	0.331201	0.62	133	HC PTV	0.000678	104733	142	-0.1	0.08	0.216
NEK5	13	52033611	52129092	ENSG00000197168	ENST00000355568		2918	TRUE	protein coding	2127	Missense CADD ≥25	0.000780571	106973	-0.208169	0.329305	0.43	167	0.000775	104506	-0.1025	0.300353	0.55	162	Missense	0.00491	104733	1029	0	0.03	0.877
NEK6	9	124257606	124353307	ENSG00000119408	ENST00000320246	NM_014397.6	3468	TRUE	protein coding	942	Damaging	0.000542193	106973	0.061692	0.394567	0.85	116	0.00055	104506	-0.05123	0.35594	0.97	115	Damaging	0.000568	104733	119	-0.02	0.09	0.798
NEK6	9	124257606	124353307	ENSG00000119408	ENST00000320246	NM_014397.6	3468	TRUE	protein coding	942	HC PTV	6.0763e-05	106973	-0.945248	1.1778	0.42	13	5.74e-05	104506	0.095258	1.10108	0.75	12	HC PTV	7.16e-05	104733	15	-0.38	0.25	0.122
NEK6	9	124257606	124353307	ENSG00000119408	ENST00000320246	NM_014397.6	3468	TRUE	protein coding	942	Missense CADD ≥25	0.00048143	106973	0.188941	0.418718	0.63	103	0.000493	104506	-0.06831	0.376095	0.88	103	Missense	0.00163	104733	341	0.02	0.05	0.685
NEK7	1	198156994	198322420	ENSG00000151414	ENST00000367385	NM_133494.3	4114	TRUE	protein coding	909	Damaging	0.000336534	106973	1.00701	0.498901	0.027	72	0.00034	104506	0.586472	0.451311	0.096	71	Damaging	0.000349	104733	73	0.24	0.11	0.0341
NEK7	1	198156994	198322420	ENSG00000151414	ENST00000367385	NM_133494.3	4114	TRUE	protein coding	909	HC PTV	5.60889e-05	106973	0.291519	1.22159	0.64	12	5.74e-05	104506	0.13061	1.09735	0.57	12	HC PTV	5.25e-05	104733	11	0.17	0.29	0.562
NEK7	1	198156994	198322420	ENSG00000151414	ENST00000367385	NM_133494.3	4114	TRUE	protein coding	909	Missense CADD ≥25	0.000280445	106973	1.14992	0.546485	0.026	60	0.000282	104506	0.679083	0.495053	0.12	59	Missense	0.000745	104733	156	0.1	0.08	0.191
NEK8	17	28725897	28743455	ENSG00000160602	ENST00000268766	NM_178170.3	3573	TRUE	protein coding	2079	Damaging	0.00219682	106973	-0.24886	0.196159	0.2	470	0.002196	104506	-0.21553	0.178312	0.28	459	Damaging	0.00221	104733	463	-0.05	0.04	0.245
NEK8	17	28725897	28743455	ENSG00000160602	ENST00000268766	NM_178170.3	3573	TRUE	protein coding	2079	HC PTV	0.000411319	106973	-0.43962	0.452546	0.31	88	0.000411	104506	-0.44027	0.411228	0.31	86	HC PTV	0.000411	104733	86	-0.11	0.1	0.264
NEK8	17	28725897	28743455	ENSG00000160602	ENST00000268766	NM_178170.3	3573	TRUE	protein coding	2079	Missense CADD ≥25	0.0017855	106973	-0.204397	0.217495	0.36	382	0.001785	104506	-0.16323	0.197723	0.47	373	Missense	0.00749	104733	1568	-0.04	0.02	0.0753
NEK9	14	75079353	75127344	ENSG00000119638	ENST00000238616	NM_033116.6	8278	TRUE	protein coding	2940	Damaging	0.0020005	106973	-0.155089	0.205737	0.43	428	0.00199	104506	-0.07704	0.187456	0.53	416	Damaging	0.00201	104733	422	-0.02	0.05	0.74
NEK9	14	75079353	75127344	ENSG00000119638	ENST00000238616	NM_033116.6	8278	TRUE	protein coding	2940	HC PTV	0.000308489	106973	0.331973	0.523041	0.45	66	0.000311	104506	0.222919	0.473443	0.62	65	HC PTV	0.000315	104733	66	0.11	0.12	0.349
NEK9	14	75079353	75127344	ENSG00000119638	ENST00000238616	NM_033116.6	8278	TRUE	protein coding	2940	Missense CADD ≥25	0.00169202	106973	-0.243943	0.223638	0.24	362	0.001679	104506	-0.13265	0.204012	0.37	351	Missense	0.00536	104733	1123	0	0.03	0.918
NELFA	4	1982717	2041903	ENSG00000185049	ENST00000382882	NM_005663.5	2198	TRUE	protein coding	1587	Damaging	0.000537519	106973	-0.363673	0.395395	0.32	115	0.000526	104506	0.036508	0.363155	0.91	110	Damaging	0.000559	104733	117	-0.13	0.09	0.149
NELFA	4	1982717	2041903	ENSG00000185049	ENST00000382882	NM_005663.5	2198	TRUE	protein coding	1587	HC PTV	0.000112178	106973	-0.100324	0.865171	0.88	24	0.000115	104506	-0.2602	0.777166	0.71	24	HC PTV	0.000134	104733	28	-0.1	0.18	0.571
NELFA	4	1982717	2041903	ENSG00000185049	ENST00000382882	NM_005663.5	2198	TRUE	protein coding	1587	Missense CADD ≥25	0.000425341	106973	-0.432969	0.444417	0.3	91	0.000411	104506	0.119325	0.410644	0.74	86	Missense	0.0026	104733	545	0	0.04	0.96
NELFB	9	137255327	137273542	ENSG00000188986	ENST00000343053	NM_015456.5	2540	TRUE	protein coding	1887	Damaging	0.000696437	106973	0.275986	0.348138	0.51	149	0.000703	104506	0.196304	0.314821	0.64	147	Damaging	0.000697	104733	146	0.08	0.08	0.3
NELFB	9	137255327	137273542	ENSG00000188986	ENST00000343053	NM_015456.5	2540	TRUE	protein coding	1887	HC PTV	6.0763e-05	106973	0.367303	1.17782	0.71	13	5.74e-05	104506	1.24547	1.1011	0.29	12	HC PTV	5.73e-05	104733	12	0.37	0.27	0.174
NELFB	9	137255327	137273542	ENSG00000188986	ENST00000343053	NM_015456.5	2540	TRUE	protein coding	1887	Missense CADD ≥25	0.000635674	106973	0.267201	0.364392	0.56	136	0.000646	104506	0.102886	0.328509	0.86	135	Missense	0.00345	104733	722	0.02	0.04	0.615
NELFCD	20	58981208	58995133	ENSG00000101158	ENST00000652272	NM_198976.4	2237	TRUE	protein coding	1746	Damaging	0.000817963	106973	0.328296	0.321077	0.34	175	0.000828	104506	0.110646	0.290016	0.67	173	Damaging	0.000816	104733	171	-0.04	0.07	0.549
NELFCD	20	58981208	58995133	ENSG00000101158	ENST00000652272	NM_198976.4	2237	TRUE	protein coding	1746	HC PTV	9.34815e-05	106973	-0.159191	0.94905	0.98	20	9.57e-05	104506	-0.43997	0.852314	0.81	20	HC PTV	0.00011	104733	23	-0.14	0.2	0.467
NELFCD	20	58981208	58995133	ENSG00000101158	ENST00000652272	NM_198976.4	2237	TRUE	protein coding	1746	Missense CADD ≥25	0.000724482	106973	0.39115	0.341129	0.3	155	0.000732	104506	0.182672	0.308358	0.59	153	Missense	0.00231	104733	483	-0.09	0.04	0.0431
NELFE	6	31952087	31959038	ENSG00000204356	ENST00000375429	NM_002904.6	1445	TRUE	protein coding	1143	Damaging	0.000364578	106973	0.474369	0.480989	0.26	78	0.000364	104506	0.598341	0.437695	0.19	76	Damaging	0.000363	104733	76	0.11	0.11	0.314
NELFE	6	31952087	31959038	ENSG00000204356	ENST00000375429	NM_002904.6	1445	TRUE	protein coding	1143	Missense CADD ≥25	0.000322511	106973	0.598006	0.511379	0.26	69	0.000321	104506	0.79366	0.466151	0.14	67	Missense	0.00168	104733	352	-0.02	0.05	0.636
NELL1	11	20669551	21575686	ENSG00000165973	ENST00000357134	NM_006157.5	3235	TRUE	protein coding	2433	Damaging	0.00242117	106973	0.158174	0.187029	0.3	518	0.002426	104506	0.11255	0.169817	0.35	507	Damaging	0.00342	104733	717	-0.03	0.04	0.391
NELL1	11	20669551	21575686	ENSG00000165973	ENST00000357134	NM_006157.5	3235	TRUE	protein coding	2433	HC PTV	0.000238378	106973	0.195667	0.594705	0.63	51	0.000234	104506	0.253013	0.545002	0.48	49	HC PTV	0.000205	104733	43	-0.09	0.14	0.543
NELL1	11	20669551	21575686	ENSG00000165973	ENST00000357134	NM_006157.5	3235	TRUE	protein coding	2433	Missense CADD ≥25	0.00218279	106973	0.153912	0.196932	0.35	467	0.002191	104506	0.097355	0.17863	0.45	458	Missense	0.00633	104733	1326	-0.01	0.03	0.619
NELL2	12	44508275	44921848	ENSG00000184613	ENST00000429094	NM_001145108.2	3553	TRUE	protein coding	2451	Damaging	0.00190702	106973	-0.110434	0.210235	0.52	408	0.001909	104506	-0.10724	0.190937	0.48	399	Damaging	0.00191	104733	400	-0.02	0.05	0.676
NELL2	12	44508275	44921848	ENSG00000184613	ENST00000429094	NM_001145108.2	3553	TRUE	protein coding	2451	HC PTV	5.60889e-05	106973	-0.549176	1.22364	0.76	12	5.26e-05	104506	-0.00992	1.14785	0.98	11	HC PTV	4.3e-05	104733	9	-0.03	0.32	0.916
NELL2	12	44508275	44921848	ENSG00000184613	ENST00000429094	NM_001145108.2	3553	TRUE	protein coding	2451	Missense CADD ≥25	0.00185093	106973	-0.0970671	0.213385	0.55	396	0.001856	104506	-0.10999	0.193615	0.47	388	Missense	0.006	104733	1257	-0.03	0.03	0.346
NEMF	14	49782083	49852821	ENSG00000165525	ENST00000298310	NM_004713.6	5819	TRUE	protein coding	3231	Damaging	0.00325316	106973	-0.346468	0.161638	0.041	696	0.003239	104506	-0.24308	0.147228	0.059	677	Damaging	0.00331	104733	693	-0.08	0.04	0.0289
NEMF	14	49782083	49852821	ENSG00000165525	ENST00000298310	NM_004713.6	5819	TRUE	protein coding	3231	HC PTV	0.000299141	106973	-0.620479	0.531126	0.22	64	0.000297	104506	-0.45793	0.484738	0.33	62	HC PTV	0.00031	104733	65	-0.21	0.12	0.068
NEMF	14	49782083	49852821	ENSG00000165525	ENST00000298310	NM_004713.6	5819	TRUE	protein coding	3231	Missense CADD ≥25	0.00295402	106973	-0.318107	0.169583	0.08	632	0.002942	104506	-0.22097	0.154432	0.095	615	Missense	0.00594	104733	1245	-0.04	0.03	0.13
NEMP1	12	57055643	57088063	ENSG00000166881	ENST00000300128	NM_001130963.2	5617	TRUE	protein coding	1335	Damaging	0.000467408	106973	0.650599	0.424058	0.11	100	0.000469	104506	0.639655	0.384729	0.16	98	Damaging	0.000463	104733	97	0.16	0.1	0.094
NEMP1	12	57055643	57088063	ENSG00000166881	ENST00000300128	NM_001130963.2	5617	TRUE	protein coding	1335	HC PTV	7.47852e-05	106973	-0.0567324	1.05972	0.93	16	7.18e-05	104506	0.603021	0.982999	0.59	15	HC PTV	7.64e-05	104733	16	-0.06	0.24	0.81
NEMP1	12	57055643	57088063	ENSG00000166881	ENST00000300128	NM_001130963.2	5617	TRUE	protein coding	1335	Missense CADD ≥25	0.000392622	106973	0.785259	0.462662	0.091	84	0.000397	104506	0.64614	0.418034	0.2	83	Missense	0.00116	104733	242	0.1	0.06	0.102
NEMP2	2	190504338	190534722	ENSG00000189362	ENST00000409150	NM_001142645.2	6172	TRUE	protein coding	1254	Damaging	0.000406645	106973	-0.713506	0.453661	0.11	87	0.000407	104506	-0.71612	0.412225	0.093	85	Damaging	0.000406	104733	85	-0.2	0.1	0.0532
NEMP2	2	190504338	190534722	ENSG00000189362	ENST00000409150	NM_001142645.2	6172	TRUE	protein coding	1254	HC PTV	0.000261748	106973	-0.58516	0.565361	0.25	56	0.000258	104506	-0.46313	0.517097	0.39	54	HC PTV	0.000258	104733	54	-0.13	0.13	0.331
NEMP2	2	190504338	190534722	ENSG00000189362	ENST00000409150	NM_001142645.2	6172	TRUE	protein coding	1254	Missense CADD ≥25	0.00014957	106973	-0.908033	0.747849	0.28	32	0.000153	104506	-1.13885	0.671687	0.11	32	Missense	0.00171	104733	358	-0.03	0.05	0.611
NENF	1	212432920	212446379	ENSG00000117691	ENST00000366988	NM_013349.5	916	TRUE	protein coding	519	Damaging	0.000794593	106973	-0.145601	0.324804	0.64	170	0.000799	104506	-0.14732	0.294381	0.5	167	Damaging	0.000792	104733	166	0	0.07	0.963
NENF	1	212432920	212446379	ENSG00000117691	ENST00000366988	NM_013349.5	916	TRUE	protein coding	519	HC PTV	0.000200985	106973	0.273366	0.645437	0.53	43	0.000201	104506	0.27315	0.586655	0.56	42	HC PTV	0.000201	104733	42	0.12	0.15	0.409
NENF	1	212432920	212446379	ENSG00000117691	ENST00000366988	NM_013349.5	916	TRUE	protein coding	519	Missense CADD ≥25	0.000593608	106973	-0.287456	0.375717	0.36	127	0.000598	104506	-0.2886	0.340195	0.26	125	Missense	0.00119	104733	249	0.09	0.06	0.14
NEO1	15	73051710	73305205	ENSG00000067141	ENST00000261908	NM_002499.4	7108	TRUE	protein coding	4386	Damaging	0.00258944	106973	-0.0195253	0.180844	0.96	554	0.00255	104506	0.187083	0.165628	0.25	533	Damaging	0.00259	104733	542	0.03	0.04	0.534
NEO1	15	73051710	73305205	ENSG00000067141	ENST00000261908	NM_002499.4	7108	TRUE	protein coding	4386	HC PTV	0.000107504	106973	0.638312	0.885327	0.44	23	0.0001	104506	1.70901	0.832348	0.034	21	HC PTV	0.000138	104733	29	0.27	0.18	0.129
NEO1	15	73051710	73305205	ENSG00000067141	ENST00000261908	NM_002499.4	7108	TRUE	protein coding	4386	Missense CADD ≥25	0.00248193	106973	-0.0481477	0.184698	0.83	531	0.00245	104506	0.124283	0.168972	0.46	512	Missense	0.00906	104733	1897	-0.03	0.02	0.187
NEPRO	3	113002444	113019861	ENSG00000163608	ENST00000314400	NM_015412.4	4820	TRUE	protein coding	1704	Damaging	0.00169202	106973	0.322055	0.22324	0.19	362	0.001703	104506	0.268037	0.202232	0.16	356	Damaging	0.00164	104733	343	0.04	0.05	0.431
NEPRO	3	113002444	113019861	ENSG00000163608	ENST00000314400	NM_015412.4	4820	TRUE	protein coding	1704	HC PTV	0.000542193	106973	0.553265	0.393891	0.13	116	0.000541	104506	0.556421	0.358514	0.11	113	HC PTV	0.000525	104733	110	0.12	0.09	0.192
NEPRO	3	113002444	113019861	ENSG00000163608	ENST00000314400	NM_015412.4	4820	TRUE	protein coding	1704	Missense CADD ≥25	0.00114982	106973	0.212175	0.270661	0.58	246	0.001163	104506	0.133159	0.244645	0.54	243	Missense	0.00407	104733	852	0.04	0.03	0.185
NES	1	156668763	156677407	ENSG00000132688	ENST00000368223	NM_006617.2	5568	TRUE	protein coding	4866	Damaging	0.00131809	106973	-0.160435	0.252333	0.6	282	0.001321	104506	-0.13943	0.229123	0.53	276	Damaging	0.00135	104733	283	-0.04	0.06	0.499
NES	1	156668763	156677407	ENSG00000132688	ENST00000368223	NM_006617.2	5568	TRUE	protein coding	4866	HC PTV	7.94593e-05	106973	-0.674647	1.02637	0.53	17	7.66e-05	104506	-0.01238	0.950367	0.95	16	HC PTV	8.59e-05	104733	18	-0.06	0.22	0.779
NES	1	156668763	156677407	ENSG00000132688	ENST00000368223	NM_006617.2	5568	TRUE	protein coding	4866	Missense CADD ≥25	0.00123863	106973	-0.127315	0.260282	0.7	265	0.001244	104506	-0.14723	0.236051	0.5	260	Missense	0.0091	104733	1907	-0.01	0.02	0.762
NET1	10	5412557	5459056	ENSG00000173848	ENST00000355029	NM_001047160.3	3989	TRUE	protein coding	1791	Damaging	0.00165462	106973	0.0851442	0.226013	0.82	354	0.001665	104506	0.014836	0.204729	0.91	348	Damaging	0.000425	104733	89	-0.12	0.1	0.242
NET1	10	5412557	5459056	ENSG00000173848	ENST00000355029	NM_001047160.3	3989	TRUE	protein coding	1791	HC PTV	9.34815e-05	106973	-0.296897	0.949333	0.89	20	9.09e-05	104506	0.309442	0.87475	0.76	19	HC PTV	9.55e-05	104733	20	0.1	0.21	0.632
NET1	10	5412557	5459056	ENSG00000173848	ENST00000355029	NM_001047160.3	3989	TRUE	protein coding	1791	Missense CADD ≥25	0.00156114	106973	0.108058	0.232659	0.79	334	0.001574	104506	-0.00224	0.210539	0.85	329	Missense	0.0036	104733	755	-0.02	0.03	0.634
NETO1	18	72742314	72868146	ENSG00000166342	ENST00000327305	NM_138966.5	6721	TRUE	protein coding	1602	Damaging	0.00058426	106973	0.258436	0.380465	0.5	125	0.000593	104506	0.077065	0.343137	0.76	124	Damaging	9.07e-05	104733	19	-0.14	0.22	0.509
NETO1	18	72742314	72868146	ENSG00000166342	ENST00000327305	NM_138966.5	6721	TRUE	protein coding	1602	Missense CADD ≥25	0.000560889	106973	0.230699	0.388303	0.61	120	0.000574	104506	-0.03634	0.348803	0.94	120	Missense	0.00138	104733	290	0.05	0.06	0.412
NETO2	16	47077703	47143945	ENSG00000171208	ENST00000562435	NM_018092.5	7429	TRUE	protein coding	1578	Damaging	0.0011545	106973	-0.0158528	0.270335	0.89	247	0.001148	104506	0.086279	0.246365	0.65	240	Damaging	0.00115	104733	241	0	0.06	0.951
NETO2	16	47077703	47143945	ENSG00000171208	ENST00000562435	NM_018092.5	7429	TRUE	protein coding	1578	HC PTV	8.88075e-05	106973	-0.486695	0.973659	0.61	19	8.61e-05	104506	-0.15191	0.898632	0.66	18	HC PTV	9.07e-05	104733	19	-0.15	0.22	0.497
NETO2	16	47077703	47143945	ENSG00000171208	ENST00000562435	NM_018092.5	7429	TRUE	protein coding	1578	Missense CADD ≥25	0.00106569	106973	0.0234676	0.281351	0.77	228	0.001062	104506	0.105602	0.256139	0.55	222	Missense	0.00287	104733	602	-0.03	0.04	0.473
NEU1	6	31857659	31862905	ENSG00000204386	ENST00000375631	NM_000434.4	3353	TRUE	protein coding	1248	Damaging	0.000808615	106973	0.368387	0.323062	0.35	173	0.000823	104506	0.16754	0.291036	0.92	172	Damaging	0.000893	104733	187	0.05	0.07	0.43
NEU1	6	31857659	31862905	ENSG00000204386	ENST00000375631	NM_000434.4	3353	TRUE	protein coding	1248	HC PTV	0.000210333	106973	0.766705	0.633018	0.24	45	0.000215	104506	0.532334	0.568607	0.62	45	HC PTV	0.000215	104733	45	0.12	0.14	0.413
NEU1	6	31857659	31862905	ENSG00000204386	ENST00000375631	NM_000434.4	3353	TRUE	protein coding	1248	Missense CADD ≥25	0.000598282	106973	0.227915	0.375512	0.69	128	0.000608	104506	0.038015	0.338631	0.85	127	Missense	0.00227	104733	475	-0.02	0.04	0.655
NEU2	2	233032672	233035057	ENSG00000115488	ENST00000233840	NM_005383.2	1143	TRUE	protein coding	1143	Damaging	0.000444037	106973	-0.276547	0.434168	0.69	95	0.000445	104506	-0.32881	0.39412	0.68	93	Damaging	0.000449	104733	94	-0.1	0.1	0.322
NEU2	2	233032672	233035057	ENSG00000115488	ENST00000233840	NM_005383.2	1143	TRUE	protein coding	1143	Missense CADD ≥25	0.000420667	106973	-0.261388	0.446054	0.69	90	0.000421	104506	-0.30383	0.405152	0.72	88	Missense	0.00349	104733	730	-0.09	0.04	0.00881
NEU3	11	74988279	75018893	ENSG00000162139	ENST00000294064	NM_006656.6	5929	TRUE	protein coding	1386	Damaging	0.00132744	106973	-0.148896	0.252273	0.7	284	0.001335	104506	-0.20244	0.228635	0.4	279	Damaging	0.00133	104733	279	-0.03	0.06	0.597
NEU3	11	74988279	75018893	ENSG00000162139	ENST00000294064	NM_006656.6	5929	TRUE	protein coding	1386	HC PTV	0.000205659	106973	0.00643438	0.640182	0.59	44	0.000206	104506	0.077283	0.581711	0.44	43	HC PTV	0.00021	104733	44	0.12	0.14	0.403
NEU3	11	74988279	75018893	ENSG00000162139	ENST00000294064	NM_006656.6	5929	TRUE	protein coding	1386	Missense CADD ≥25	0.00112178	106973	-0.1773	0.274366	0.51	240	0.001129	104506	-0.25333	0.248538	0.21	236	Missense	0.00288	104733	603	-0.06	0.04	0.0967
NEU4	2	241809065	241817413	ENSG00000204099	ENST00000407683	NM_001167600.3	1905	TRUE	protein coding	1455	Damaging	0.000387948	106973	-0.286532	0.464479	0.33	83	0.000388	104506	-0.26682	0.422296	0.33	81	Damaging	0.000425	104733	89	-0.07	0.1	0.494
NEU4	2	241809065	241817413	ENSG00000204099	ENST00000407683	NM_001167600.3	1905	TRUE	protein coding	1455	HC PTV	6.54371e-05	106973	-1.36204	1.13071	0.14	14	6.7e-05	104506	-1.51018	1.01556	0.072	14	HC PTV	6.68e-05	104733	14	-0.43	0.25	0.0924
NEU4	2	241809065	241817413	ENSG00000204099	ENST00000407683	NM_001167600.3	1905	TRUE	protein coding	1455	Missense CADD ≥25	0.000322511	106973	-0.0681842	0.509373	0.69	69	0.000321	104506	-0.00688	0.464276	0.81	67	Missense	0.00766	104733	1605	-0.04	0.02	0.089
NEURL1	10	103493979	103592552	ENSG00000107954	ENST00000369780		4314	TRUE	protein coding	1725	Damaging	0.00185093	106973	-0.0209953	0.213741	0.99	396	0.001861	104506	-0.05492	0.193683	0.84	389	Damaging	0.00192	104733	403	-0.01	0.05	0.907
NEURL1	10	103493979	103592552	ENSG00000107954	ENST00000369780		4314	TRUE	protein coding	1725	HC PTV	0.00010283	106973	-0.572749	0.905283	0.45	22	0.000105	104506	-0.8545	0.813041	0.31	22	HC PTV	0.0001	104733	21	-0.34	0.21	0.105
NEURL1	10	103493979	103592552	ENSG00000107954	ENST00000369780		4314	TRUE	protein coding	1725	Missense CADD ≥25	0.00175745	106973	0.0169899	0.219327	0.81	376	0.001765	104506	-0.00322	0.19884	0.93	369	Missense	0.00502	104733	1052	-0.01	0.03	0.769
NEURL1B	5	172641263	172691540	ENSG00000214357	ENST00000369800	NM_001142651.3	6427	TRUE	protein coding	1668	Damaging	0.000715134	106973	-0.365227	0.343073	0.39	153	0.000708	104506	-0.35957	0.31333	0.42	148	Damaging	0.000358	104733	75	-0.09	0.11	0.393
NEURL1B	5	172641263	172691540	ENSG00000214357	ENST00000369800	NM_001142651.3	6427	TRUE	protein coding	1668	Missense CADD ≥25	0.000682415	106973	-0.321042	0.351185	0.45	146	0.000675	104506	-0.30476	0.320999	0.51	141	Missense	0.000883	104733	185	-0.05	0.07	0.47
NEURL2	20	45888625	45891208	ENSG00000124257	ENST00000372518	NM_080749.4	1199	TRUE	protein coding	858	Damaging	0.000518823	106973	-0.643069	0.403024	0.11	111	0.000517	104506	-0.59572	0.36694	0.076	108	Damaging	0.000602	104733	126	-0.13	0.08	0.121
NEURL2	20	45888625	45891208	ENSG00000124257	ENST00000372518	NM_080749.4	1199	TRUE	protein coding	858	Missense CADD ≥25	0.000476756	106973	-0.668146	0.420412	0.13	102	0.000474	104506	-0.59536	0.383241	0.12	99	Missense	0.00134	104733	280	-0.06	0.06	0.332
NEURL3	2	96497646	96508109	ENSG00000163121	ENST00000451794	NM_001285485.2	1458	TRUE	protein coding	789	Damaging	0.000537519	106973	-0.363412	0.394677	0.27	115	0.000512	104506	0.189582	0.367488	0.7	107	Damaging	0.000358	104733	75	-0.27	0.11	0.0125
NEURL3	2	96497646	96508109	ENSG00000163121	ENST00000451794	NM_001285485.2	1458	TRUE	protein coding	789	HC PTV	0.000294467	106973	0.432324	0.533164	0.52	63	0.000287	104506	0.731735	0.490686	0.22	60	HC PTV	0.0001	104733	21	-0.14	0.21	0.513
NEURL3	2	96497646	96508109	ENSG00000163121	ENST00000451794	NM_001285485.2	1458	TRUE	protein coding	789	Missense CADD ≥25	0.000243052	106973	-1.32663	0.586716	0.019	52	0.000225	104506	-0.50239	0.554273	0.43	47	Missense	0.00275	104733	577	-0.05	0.04	0.209
NEURL4	17	7315628	7329393	ENSG00000215041	ENST00000399464	NM_032442.3	5207	TRUE	protein coding	4689	Damaging	0.00301478	106973	0.0887912	0.167606	0.66	645	0.003009	104506	0.164288	0.152465	0.29	629	Damaging	0.00303	104733	634	0.04	0.04	0.32
NEURL4	17	7315628	7329393	ENSG00000215041	ENST00000399464	NM_032442.3	5207	TRUE	protein coding	4689	HC PTV	7.94593e-05	106973	-0.738438	1.02924	0.49	17	7.66e-05	104506	-0.14335	0.953024	0.68	16	HC PTV	7.64e-05	104733	16	0.07	0.24	0.772
NEURL4	17	7315628	7329393	ENSG00000215041	ENST00000399464	NM_032442.3	5207	TRUE	protein coding	4689	Missense CADD ≥25	0.00293532	106973	0.111287	0.169844	0.57	628	0.002933	104506	0.17231	0.154428	0.26	613	Missense	0.00917	104733	1921	0	0.02	0.906
NEUROD1	2	181668295	181680827	ENSG00000162992	ENST00000295108	NM_002500.5	2493	TRUE	protein coding	1071	Damaging	0.000387948	106973	-0.261822	0.46452	0.78	83	0.000397	104506	-0.48683	0.417216	0.41	83	Damaging	0.000387	104733	81	-0.06	0.11	0.588
NEUROD1	2	181668295	181680827	ENSG00000162992	ENST00000295108	NM_002500.5	2493	TRUE	protein coding	1071	HC PTV	8.41334e-05	106973	-0.311881	0.997049	0.79	18	8.61e-05	104506	-0.43218	0.895506	0.67	18	HC PTV	8.59e-05	104733	18	-0.18	0.22	0.41
NEUROD1	2	181668295	181680827	ENSG00000162992	ENST00000295108	NM_002500.5	2493	TRUE	protein coding	1071	Missense CADD ≥25	0.000303815	106973	-0.247841	0.524868	0.86	65	0.000311	104506	-0.50177	0.471418	0.48	65	Missense	0.0022	104733	461	0.05	0.04	0.232
NEUROD2	17	39603536	39609777	ENSG00000171532	ENST00000302584	NM_006160.4	3030	TRUE	protein coding	1149	Damaging	0.000200985	106973	-0.986008	0.647231	0.21	43	0.000191	104506	-0.44446	0.602821	0.62	40	Damaging	0.000201	104733	42	-0.2	0.15	0.169
NEUROD2	17	39603536	39609777	ENSG00000171532	ENST00000302584	NM_006160.4	3030	TRUE	protein coding	1149	Missense CADD ≥25	0.000200985	106973	-0.986008	0.647231	0.21	43	0.000191	104506	-0.44446	0.602821	0.62	40	Missense	0.000664	104733	139	-0.11	0.08	0.18
NEUROD4	12	55019974	55030017	ENSG00000123307	ENST00000242994	NM_021191.3	3927	TRUE	protein coding	996	Damaging	0.000654371	106973	0.205228	0.358461	0.68	140	0.000665	104506	0.033	0.323105	0.9	139	Damaging	0.000649	104733	136	0.08	0.08	0.326
NEUROD4	12	55019974	55030017	ENSG00000123307	ENST00000242994	NM_021191.3	3927	TRUE	protein coding	996	HC PTV	0.000135548	106973	-0.167034	0.787171	0.72	29	0.000139	104506	-0.46718	0.70699	0.39	29	HC PTV	0.000124	104733	26	0	0.19	0.997
NEUROD4	12	55019974	55030017	ENSG00000123307	ENST00000242994	NM_021191.3	3927	TRUE	protein coding	996	Missense CADD ≥25	0.000518823	106973	0.302449	0.402517	0.52	111	0.000526	104506	0.164953	0.363155	0.76	110	Missense	0.00186	104733	389	0.03	0.05	0.543
NEUROD6	7	31337465	31340726	ENSG00000164600	ENST00000297142	NM_022728.4	1959	TRUE	protein coding	1014	Damaging	0.000261748	106973	-1.06034	0.56753	0.041	56	0.000258	104506	-0.99394	0.519209	0.042	54	Damaging	0.000263	104733	55	-0.28	0.13	0.03
NEUROD6	7	31337465	31340726	ENSG00000164600	ENST00000297142	NM_022728.4	1959	TRUE	protein coding	1014	Missense CADD ≥25	0.000261748	106973	-1.06034	0.56753	0.041	56	0.000258	104506	-0.99394	0.519209	0.042	54	Missense	0.000893	104733	187	-0.14	0.07	0.0493
NEUROG1	5	135534282	135535964	ENSG00000181965	ENST00000314744	NM_006161.3	1683	TRUE	protein coding	714	Damaging	0.000341208	106973	-0.467496	0.496492	0.64	73	0.00034	104506	-0.54929	0.452214	0.6	71	Damaging	0.000368	104733	77	-0.1	0.11	0.357
NEUROG1	5	135534282	135535964	ENSG00000181965	ENST00000314744	NM_006161.3	1683	TRUE	protein coding	714	HC PTV	5.60889e-05	106973	1.37562	1.22419	0.21	12	5.74e-05	104506	1.00002	1.09965	0.22	12	HC PTV	5.73e-05	104733	12	0.32	0.27	0.241
NEUROG1	5	135534282	135535964	ENSG00000181965	ENST00000314744	NM_006161.3	1683	TRUE	protein coding	714	Missense CADD ≥25	0.000285119	106973	-0.830132	0.5431	0.29	61	0.000282	104506	-0.8644	0.496041	0.26	59	Missense	0.00161	104733	337	-0.08	0.05	0.121
NEUROG2	4	112513516	112516180	ENSG00000178403	ENST00000313341	NM_024019.4	2295	TRUE	protein coding	819	Damaging	0.000191637	106973	-0.372337	0.66201	0.71	41	0.000196	104506	-0.75278	0.594672	0.32	41	Damaging	0.000196	104733	41	-0.11	0.15	0.448
NEUROG2	4	112513516	112516180	ENSG00000178403	ENST00000313341	NM_024019.4	2295	TRUE	protein coding	819	Missense CADD ≥25	0.000182289	106973	-0.492872	0.678748	0.58	39	0.000187	104506	-0.85392	0.609707	0.26	39	Missense	0.00219	104733	458	-0.07	0.04	0.124
NEUROG3	10	69571698	69573422	ENSG00000122859	ENST00000242462	NM_020999.4	1560	TRUE	protein coding	645	Damaging	0.000107504	106973	-0.448273	0.885315	0.64	23	0.00011	104506	-0.60502	0.795107	0.42	23	Damaging	0.0001	104733	21	-0.1	0.21	0.646
NEUROG3	10	69571698	69573422	ENSG00000122859	ENST00000242462	NM_020999.4	1560	TRUE	protein coding	645	Missense CADD ≥25	0.000107504	106973	-0.448273	0.885315	0.64	23	0.00011	104506	-0.60502	0.795107	0.42	23	Missense	0.00185	104733	388	-0.05	0.05	0.282
NEXMIF	X	74732856	74925472	ENSG00000050030	ENST00000055682	NM_001008537.3	11717	TRUE	protein coding	4551	Damaging	0.000285119	106973	-0.174353	0.544337	0.68	61	0.000287	104506	-0.21538	0.493065	0.61	60	Damaging	0.000282	104733	59	0.06	0.12	0.651
NEXMIF	X	74732856	74925472	ENSG00000050030	ENST00000055682	NM_001008537.3	11717	TRUE	protein coding	4551	Missense CADD ≥25	0.0002524	106973	-0.150772	0.578517	0.77	54	0.000258	104506	-0.41049	0.519726	0.44	54	Missense	0.00576	104733	1207	-0.01	0.03	0.812
NEXN	1	77888513	77943895	ENSG00000162614	ENST00000334785	NM_144573.4	3282	TRUE	protein coding	2028	Damaging	0.00297739	106973	0.248504	0.168217	0.14	637	0.002976	104506	0.276118	0.152921	0.11	622	Damaging	0.00292	104733	611	0.02	0.04	0.611
NEXN	1	77888513	77943895	ENSG00000162614	ENST00000334785	NM_144573.4	3282	TRUE	protein coding	2028	HC PTV	0.000350556	106973	0.590396	0.488855	0.29	75	0.000354	104506	0.463453	0.442098	0.33	74	HC PTV	0.000344	104733	72	-0.02	0.11	0.856
NEXN	1	77888513	77943895	ENSG00000162614	ENST00000334785	NM_144573.4	3282	TRUE	protein coding	2028	Missense CADD ≥25	0.00263151	106973	0.196284	0.178871	0.25	563	0.002627	104506	0.243296	0.162715	0.19	549	Missense	0.00564	104733	1181	-0.02	0.03	0.546
NF1	17	31094927	31382116	ENSG00000196712	ENST00000358273	NM_001042492.3	12373	TRUE	protein coding	8520	Damaging	0.00163125	106973	0.139945	0.227517	0.52	349	0.001612	104506	0.257048	0.207984	0.25	337	Damaging	0.000167	104733	35	-0.11	0.16	0.494
NF1	17	31094927	31382116	ENSG00000196712	ENST00000358273	NM_001042492.3	12373	TRUE	protein coding	8520	HC PTV	0.000130874	106973	0.728333	0.801994	0.29	28	0.000134	104506	0.399386	0.720442	0.46	28	HC PTV	5.25e-05	104733	11	-0.26	0.29	0.355
NF1	17	31094927	31382116	ENSG00000196712	ENST00000358273	NM_001042492.3	12373	TRUE	protein coding	8520	Missense CADD ≥25	0.00150505	106973	0.100791	0.236833	0.68	322	0.001483	104506	0.255228	0.216824	0.3	310	Missense	0.00136	104733	284	0.04	0.06	0.493
NF2	22	29603556	29698598	ENSG00000186575	ENST00000338641	NM_000268.4	5950	TRUE	protein coding	1788	Damaging	0.00129472	106973	-0.521853	0.255699	0.023	277	0.001287	104506	-0.4874	0.233101	0.031	269	Damaging	0.00119	104733	250	-0.12	0.06	0.0546
NF2	22	29603556	29698598	ENSG00000186575	ENST00000338641	NM_000268.4	5950	TRUE	protein coding	1788	Missense CADD ≥25	0.00129472	106973	-0.521853	0.255699	0.023	277	0.001287	104506	-0.4874	0.233101	0.031	269	Missense	0.00215	104733	450	-0.08	0.04	0.0649
NFAM1	22	42380407	42432403	ENSG00000235568	ENST00000329021	NM_145912.8	5613	TRUE	protein coding	813	Damaging	4.67408e-05	106973	-2.3558	1.34395	0.052	10	4.31e-05	104506	-1.69736	1.27269	0.15	9	Damaging	4.77e-05	104733	10	-0.49	0.3	0.101
NFASC	1	204828651	205022822	ENSG00000163531	ENST00000339876	NM_001005388.3	10336	TRUE	protein coding	3723	Damaging	0.00335131	106973	0.020575	0.158574	0.85	717	0.003359	104506	-0.0308	0.143961	0.93	702	Damaging	0.00094	104733	197	0.15	0.07	0.0297
NFASC	1	204828651	205022822	ENSG00000163531	ENST00000339876	NM_001005388.3	10336	TRUE	protein coding	3723	HC PTV	4.67408e-05	106973	0.518327	1.33822	0.6	10	4.78e-05	104506	0.300099	1.20213	0.78	10	HC PTV	0.000115	104733	24	0.34	0.19	0.0757
NFASC	1	204828651	205022822	ENSG00000163531	ENST00000339876	NM_001005388.3	10336	TRUE	protein coding	3723	Missense CADD ≥25	0.00330457	106973	0.0134837	0.159683	0.9	707	0.003311	104506	-0.0356	0.14499	0.9	692	Missense	0.00303	104733	635	0.07	0.04	0.0828
NFAT5	16	69565094	69704666	ENSG00000102908	ENST00000349945	NM_138713.4	13289	TRUE	protein coding	4650	Damaging	0.000715134	106973	0.220151	0.343339	0.54	153	0.000727	104506	0.064145	0.309449	0.87	152	Damaging	0.000697	104733	146	0.15	0.08	0.052
NFAT5	16	69565094	69704666	ENSG00000102908	ENST00000349945	NM_138713.4	13289	TRUE	protein coding	4650	HC PTV	8.41334e-05	106973	1.0666	1.00032	0.54	18	8.61e-05	104506	0.940152	0.898622	0.49	18	HC PTV	3.82e-05	104733	8	0.53	0.34	0.114
NFAT5	16	69565094	69704666	ENSG00000102908	ENST00000349945	NM_138713.4	13289	TRUE	protein coding	4650	Missense CADD ≥25	0.000631	106973	0.107081	0.36548	0.67	135	0.000641	104506	-0.05369	0.329549	0.94	134	Missense	0.00602	104733	1260	0.02	0.03	0.483
NFATC1	18	79395856	79529325	ENSG00000131196	ENST00000427363	NM_001278669.2	4873	TRUE	protein coding	2832	Damaging	0.00120124	106973	-0.0194452	0.265491	0.81	257	0.001206	104506	-0.06955	0.240835	0.71	252	Damaging	0.00106	104733	223	-0.06	0.06	0.348
NFATC1	18	79395856	79529325	ENSG00000131196	ENST00000427363	NM_001278669.2	4873	TRUE	protein coding	2832	HC PTV	0.000121526	106973	-1.60786	0.833803	0.045	26	0.00012	104506	-1.53667	0.763798	0.041	25	HC PTV	3.34e-05	104733	7	-1.11	0.36	0.00193
NFATC1	18	79395856	79529325	ENSG00000131196	ENST00000427363	NM_001278669.2	4873	TRUE	protein coding	2832	Missense CADD ≥25	0.00111243	106973	0.146085	0.275864	0.76	238	0.00112	104506	0.066275	0.249908	0.91	234	Missense	0.011	104733	2304	-0.03	0.02	0.0919
NFATC2	20	51386957	51562831	ENSG00000101096	ENST00000371564	NM_012340.5	7519	TRUE	protein coding	2766	Damaging	0.000995578	106973	-0.455773	0.291075	0.13	213	0.000986	104506	-0.27856	0.265806	0.32	206	Damaging	0.00101	104733	211	-0.09	0.07	0.188
NFATC2	20	51386957	51562831	ENSG00000101096	ENST00000371564	NM_012340.5	7519	TRUE	protein coding	2766	Missense CADD ≥25	0.00096286	106973	-0.416	0.295967	0.17	206	0.000952	104506	-0.2292	0.27043	0.42	199	Missense	0.00694	104733	1453	-0.03	0.03	0.247
NFATC2IP	16	28950807	28967097	ENSG00000176953	ENST00000320805		4569	TRUE	protein coding	1260	Damaging	0.000775897	106973	-0.737041	0.329639	0.029	166	0.00077	104506	-0.67347	0.300685	0.016	161	Damaging	0.000778	104733	163	-0.12	0.07	0.099
NFATC2IP	16	28950807	28967097	ENSG00000176953	ENST00000320805		4569	TRUE	protein coding	1260	HC PTV	0.000219682	106973	-1.72674	0.619159	0.0064	47	0.000215	104506	-1.51055	0.568434	0.0092	45	HC PTV	0.00022	104733	46	-0.3	0.14	0.0333
NFATC2IP	16	28950807	28967097	ENSG00000176953	ENST00000320805		4569	TRUE	protein coding	1260	Missense CADD ≥25	0.000556215	106973	-0.345243	0.389248	0.39	119	0.000555	104506	-0.34795	0.354164	0.22	116	Missense	0.00259	104733	542	0	0.04	0.909
NFATC3	16	68084751	68229259	ENSG00000072736	ENST00000346183	NM_173165.3	6328	TRUE	protein coding	3228	Damaging	0.00207996	106973	-0.288765	0.201594	0.16	445	0.002057	104506	-0.13124	0.184225	0.58	430	Damaging	0.00207	104733	434	-0.08	0.05	0.0665
NFATC3	16	68084751	68229259	ENSG00000072736	ENST00000346183	NM_173165.3	6328	TRUE	protein coding	3228	HC PTV	0.000116852	106973	-0.210726	0.848867	0.78	25	0.000115	104506	-0.03629	0.778291	0.99	24	HC PTV	0.000138	104733	29	-0.21	0.18	0.236
NFATC3	16	68084751	68229259	ENSG00000072736	ENST00000346183	NM_173165.3	6328	TRUE	protein coding	3228	Missense CADD ≥25	0.00196311	106973	-0.29328	0.207479	0.17	420	0.001942	104506	-0.13681	0.189567	0.56	406	Missense	0.00583	104733	1222	-0.01	0.03	0.632
NFATC4	14	24365673	24379604	ENSG00000100968	ENST00000250373	NM_004554.5	4762	TRUE	protein coding	2709	Damaging	0.00252868	106973	0.145365	0.183103	0.21	541	0.002555	104506	0.081242	0.165559	0.31	534	Damaging	0.00252	104733	528	0.04	0.04	0.344
NFATC4	14	24365673	24379604	ENSG00000100968	ENST00000250373	NM_004554.5	4762	TRUE	protein coding	2709	HC PTV	4.67408e-05	106973	-1.30908	1.34353	0.36	10	4.78e-05	104506	-1.86304	1.20689	0.17	10	HC PTV	5.25e-05	104733	11	-0.71	0.29	0.0127
NFATC4	14	24365673	24379604	ENSG00000100968	ENST00000250373	NM_004554.5	4762	TRUE	protein coding	2709	Missense CADD ≥25	0.00248193	106973	0.172859	0.184811	0.16	531	0.002507	104506	0.11851	0.167124	0.23	524	Missense	0.0067	104733	1404	0.07	0.03	0.00998
NFE2	12	54292111	54301015	ENSG00000123405	ENST00000435572	NM_001136023.3	1656	TRUE	protein coding	1122	Damaging	0.000677741	106973	0.0126052	0.352293	0.91	145	0.00067	104506	0.166644	0.322008	0.71	140	Damaging	0.000692	104733	145	-0.07	0.08	0.406
NFE2	12	54292111	54301015	ENSG00000123405	ENST00000435572	NM_001136023.3	1656	TRUE	protein coding	1122	HC PTV	4.67408e-05	106973	-0.50706	1.3404	0.82	10	4.31e-05	104506	0.315791	1.26896	0.7	9	HC PTV	6.21e-05	104733	13	-0.07	0.26	0.777
NFE2	12	54292111	54301015	ENSG00000123405	ENST00000435572	NM_001136023.3	1656	TRUE	protein coding	1122	Missense CADD ≥25	0.000631	106973	0.0511575	0.365098	0.96	135	0.000627	104506	0.156352	0.332876	0.77	131	Missense	0.00146	104733	306	-0.06	0.05	0.303
NFE2L1	17	48048329	48061545	ENSG00000082641	ENST00000362042	NM_003204.3	4839	TRUE	protein coding	2319	Damaging	0.00222953	106973	0.0396378	0.194793	0.82	477	0.002234	104506	0.004074	0.176848	0.91	467	Damaging	0.00223	104733	467	-0.01	0.04	0.737
NFE2L1	17	48048329	48061545	ENSG00000082641	ENST00000362042	NM_003204.3	4839	TRUE	protein coding	2319	Missense CADD ≥25	0.00221551	106973	0.0248739	0.195406	0.87	474	0.00222	104506	-0.00937	0.177416	0.95	464	Missense	0.00517	104733	1083	-0.02	0.03	0.439
NFE2L2	2	177227595	177392697	ENSG00000116044	ENST00000397062	NM_006164.5	2446	TRUE	protein coding	1818	Damaging	0.000668393	106973	0.572875	0.354058	0.14	143	0.000679	104506	0.352902	0.319123	0.38	142	Damaging	0.000673	104733	141	0.06	0.08	0.462
NFE2L2	2	177227595	177392697	ENSG00000116044	ENST00000397062	NM_006164.5	2446	TRUE	protein coding	1818	HC PTV	6.0763e-05	106973	-0.24315	1.1732	0.71	13	6.22e-05	104506	-0.60809	1.05372	0.4	13	HC PTV	6.21e-05	104733	13	-0.23	0.26	0.38
NFE2L2	2	177227595	177392697	ENSG00000116044	ENST00000397062	NM_006164.5	2446	TRUE	protein coding	1818	Missense CADD ≥25	0.00060763	106973	0.654477	0.371326	0.094	130	0.000617	104506	0.449827	0.334805	0.24	129	Missense	0.00287	104733	601	0.04	0.04	0.368
NFE2L3	7	26152198	26187137	ENSG00000050344	ENST00000056233	NM_004289.7	3740	TRUE	protein coding	2085	Damaging	0.00157049	106973	0.111606	0.231948	0.43	336	0.00156	104506	0.220475	0.211551	0.18	326	Damaging	0.00157	104733	329	0.04	0.05	0.401
NFE2L3	7	26152198	26187137	ENSG00000050344	ENST00000056233	NM_004289.7	3740	TRUE	protein coding	2085	HC PTV	0.000215008	106973	-0.975226	0.625959	0.22	46	0.000206	104506	-0.49246	0.581634	0.53	43	HC PTV	0.000234	104733	49	-0.12	0.14	0.378
NFE2L3	7	26152198	26187137	ENSG00000050344	ENST00000056233	NM_004289.7	3740	TRUE	protein coding	2085	Missense CADD ≥25	0.00135548	106973	0.284357	0.249625	0.18	290	0.001354	104506	0.328915	0.227018	0.091	283	Missense	0.00612	104733	1282	0.01	0.03	0.676
NFIA	1	60865259	61462788	ENSG00000162599	ENST00000403491	NM_001134673.4	9229	TRUE	protein coding	1530	Damaging	0.000556215	106973	-0.258389	0.388119	0.55	119	0.00056	104506	-0.31881	0.351618	0.4	117	Damaging	0.000497	104733	104	-0.06	0.09	0.524
NFIA	1	60865259	61462788	ENSG00000162599	ENST00000403491	NM_001134673.4	9229	TRUE	protein coding	1530	Missense CADD ≥25	0.000551541	106973	-0.282077	0.389758	0.52	118	0.000555	104506	-0.34082	0.353128	0.36	116	Missense	0.00117	104733	246	0.03	0.06	0.569
NFIB	9	14081843	14398983	ENSG00000147862	ENST00000380953	NM_001190737.2	8576	TRUE	protein coding	1485	Damaging	0.000444037	106973	-0.460572	0.435857	0.47	95	0.000435	104506	-0.08356	0.399994	0.96	91	Damaging	0.000282	104733	59	-0.09	0.12	0.457
NFIB	9	14081843	14398983	ENSG00000147862	ENST00000380953	NM_001190737.2	8576	TRUE	protein coding	1485	Missense CADD ≥25	0.000439363	106973	-0.310886	0.438168	0.69	94	0.000435	104506	-0.08356	0.399994	0.96	91	Missense	0.00141	104733	296	0.02	0.06	0.674
NFIC	19	3314403	3469217	ENSG00000141905	ENST00000443272	NM_001245002.2	8029	TRUE	protein coding	1527	Damaging	0.0011358	106973	0.038719	0.272187	0.83	243	0.001143	104506	-0.02199	0.246582	0.95	239	Damaging	0.00101	104733	212	-0.04	0.07	0.539
NFIC	19	3314403	3469217	ENSG00000141905	ENST00000443272	NM_001245002.2	8029	TRUE	protein coding	1527	HC PTV	7.94593e-05	106973	-1.00579	1.02797	0.26	17	7.66e-05	104506	-0.62741	0.951974	0.39	16	HC PTV	1.43e-05	104733	3	-1.21	0.55	0.028
NFIC	19	3314403	3469217	ENSG00000141905	ENST00000443272	NM_001245002.2	8029	TRUE	protein coding	1527	Missense CADD ≥25	0.00105634	106973	0.117431	0.282214	0.59	226	0.001067	104506	0.021541	0.255254	0.87	223	Missense	0.00181	104733	379	-0.04	0.05	0.469
NFIL3	9	91409045	91423832	ENSG00000165030	ENST00000297689	NM_005384.3	2055	TRUE	protein coding	1389	Damaging	8.88075e-05	106973	-0.210847	0.974278	0.78	19	9.09e-05	104506	-0.30245	0.875092	0.8	19	Damaging	8.12e-05	104733	17	-0.06	0.23	0.782
NFIL3	9	91409045	91423832	ENSG00000165030	ENST00000297689	NM_005384.3	2055	TRUE	protein coding	1389	Missense CADD ≥25	7.94593e-05	106973	-0.0551272	1.02999	0.69	17	8.13e-05	104506	-0.14085	0.92513	0.7	17	Missense	0.0018	104733	376	0	0.05	0.983
NFIX	19	12995475	13098796	ENSG00000008441	ENST00000592199	NM_001365902.3	6019	TRUE	protein coding	1509	Damaging	0.000163593	106973	-0.307924	0.716462	0.7	35	0.000158	104506	0.229163	0.662897	0.79	33	Damaging	0.000138	104733	29	0.12	0.18	0.487
NFIX	19	12995475	13098796	ENSG00000008441	ENST00000592199	NM_001365902.3	6019	TRUE	protein coding	1509	Missense CADD ≥25	0.000135548	106973	0.233481	0.787082	0.72	29	0.000134	104506	0.433572	0.719647	0.55	28	Missense	0.000439	104733	92	0.03	0.1	0.736
NFKB1	4	102501331	102617302	ENSG00000109320	ENST00000226574	NM_003998.4	4055	TRUE	protein coding	2910	Damaging	0.00123396	106973	0.124423	0.261128	0.61	264	0.001244	104506	0.022473	0.236366	0.97	260	Damaging	0.00127	104733	266	0.03	0.06	0.61
NFKB1	4	102501331	102617302	ENSG00000109320	ENST00000226574	NM_003998.4	4055	TRUE	protein coding	2910	Missense CADD ≥25	0.00121526	106973	0.149747	0.263125	0.54	260	0.001225	104506	0.054352	0.238201	0.85	256	Missense	0.00478	104733	1002	0.02	0.03	0.581
NFKB2	10	102394110	102402524	ENSG00000077150	ENST00000661543	NM_001322934.2	3015	TRUE	protein coding	2703	Damaging	0.00155179	106973	-0.081757	0.233395	0.88	332	0.001555	104506	-0.07262	0.211859	0.68	325	Damaging	0.00137	104733	288	-0.02	0.06	0.678
NFKB2	10	102394110	102402524	ENSG00000077150	ENST00000661543	NM_001322934.2	3015	TRUE	protein coding	2703	HC PTV	0.000196311	106973	0.0711997	0.655177	0.85	42	0.000201	104506	-0.19399	0.588419	0.85	42	HC PTV	2.39e-05	104733	5	0.43	0.42	0.311
NFKB2	10	102394110	102402524	ENSG00000077150	ENST00000661543	NM_001322934.2	3015	TRUE	protein coding	2703	Missense CADD ≥25	0.00135548	106973	-0.103912	0.249689	0.82	290	0.001354	104506	-0.0545	0.227003	0.71	283	Missense	0.00531	104733	1113	-0.04	0.03	0.128
NFKBIA	14	35401513	35404749	ENSG00000100906	ENST00000216797	NM_020529.3	1559	TRUE	protein coding	954	Damaging	0.000911445	106973	-0.235292	0.304456	0.55	195	0.000909	104506	-0.2745	0.277065	0.45	190	Damaging	0.000931	104733	195	-0.02	0.07	0.756
NFKBIA	14	35401513	35404749	ENSG00000100906	ENST00000216797	NM_020529.3	1559	TRUE	protein coding	954	Missense CADD ≥25	0.000892749	106973	-0.201917	0.30762	0.64	191	0.00089	104506	-0.24161	0.280022	0.55	186	Missense	0.0014	104733	293	-0.01	0.06	0.851
NFKBIB	19	38899700	38908893	ENSG00000104825	ENST00000313582	NM_002503.5	1192	TRUE	protein coding	1071	Damaging	0.000771223	106973	-0.0147789	0.330201	0.65	165	0.000756	104506	0.235772	0.303156	0.86	158	Damaging	0.000759	104733	159	-0.02	0.08	0.808
NFKBIB	19	38899700	38908893	ENSG00000104825	ENST00000313582	NM_002503.5	1192	TRUE	protein coding	1071	HC PTV	0.0001262	106973	-0.488383	0.815699	0.42	27	0.00012	104506	0.229222	0.761582	0.95	25	HC PTV	0.000124	104733	26	-0.1	0.19	0.581
NFKBIB	19	38899700	38908893	ENSG00000104825	ENST00000313582	NM_002503.5	1192	TRUE	protein coding	1071	Missense CADD ≥25	0.000645023	106973	0.0780008	0.36102	0.89	138	0.000636	104506	0.236896	0.330389	0.87	133	Missense	0.00377	104733	790	0.01	0.03	0.706
NFKBID	19	35887653	35902303	ENSG00000167604	ENST00000641389		1834	TRUE	protein coding	1368	Damaging	0.0003786	106973	-0.973466	0.47105	0.014	81	0.000373	104506	-0.70325	0.431264	0.03	78	Damaging	0.000339	104733	71	-0.2	0.11	0.0724
NFKBID	19	35887653	35902303	ENSG00000167604	ENST00000641389		1834	TRUE	protein coding	1368	Missense CADD ≥25	0.000341208	106973	-1.07271	0.496172	0.012	73	0.000335	104506	-0.74726	0.455222	0.04	70	Missense	0.00109	104733	229	-0.1	0.06	0.131
NFKBIE	6	44258166	44265788	ENSG00000146232	ENST00000619360	NM_004556.3	2344	TRUE	protein coding	1086	Damaging	0.000224356	106973	-1.00624	0.61293	0.1	48	0.00022	104506	-0.68157	0.562394	0.28	46	Damaging	0.00142	104733	298	0.02	0.05	0.763
NFKBIE	6	44258166	44265788	ENSG00000146232	ENST00000619360	NM_004556.3	2344	TRUE	protein coding	1086	Missense CADD ≥25	0.000205659	106973	-1.46328	0.640169	0.027	44	0.000201	104506	-1.12091	0.588551	0.082	42	Missense	0.00294	104733	615	-0.05	0.04	0.179
NFKBIL1	6	31546870	31558829	ENSG00000204498	ENST00000376148	NM_005007.4	1451	TRUE	protein coding	1146	Damaging	0.000537519	106973	0.204802	0.396138	0.76	115	0.000541	104506	0.187367	0.358965	0.95	113	Damaging	0.000525	104733	110	0.04	0.09	0.67
NFKBIL1	6	31546870	31558829	ENSG00000204498	ENST00000376148	NM_005007.4	1451	TRUE	protein coding	1146	HC PTV	6.54371e-05	106973	1.81115	1.13474	0.2	14	6.7e-05	104506	1.55938	1.01927	0.35	14	HC PTV	6.68e-05	104733	14	0.4	0.25	0.119
NFKBIL1	6	31546870	31558829	ENSG00000204498	ENST00000376148	NM_005007.4	1451	TRUE	protein coding	1146	Missense CADD ≥25	0.000476756	106973	-0.022684	0.420596	0.87	102	0.000478	104506	-0.01324	0.381558	0.76	100	Missense	0.00258	104733	540	-0.03	0.04	0.469
NFKBIZ	3	101827991	101861022	ENSG00000144802	ENST00000326172	NM_031419.4	3923	TRUE	protein coding	2157	Damaging	0.00129939	106973	0.595109	0.254637	0.0067	278	0.001292	104506	0.41573	0.232116	0.025	270	Damaging	0.00129	104733	271	0.15	0.06	0.0104
NFKBIZ	3	101827991	101861022	ENSG00000144802	ENST00000326172	NM_031419.4	3923	TRUE	protein coding	2157	HC PTV	0.000182289	106973	0.0669112	0.679133	0.93	39	0.000177	104506	-0.27331	0.626377	0.78	37	HC PTV	0.000177	104733	37	0.06	0.16	0.699
NFKBIZ	3	101827991	101861022	ENSG00000144802	ENST00000326172	NM_031419.4	3923	TRUE	protein coding	2157	Missense CADD ≥25	0.0011171	106973	0.681018	0.274576	0.0039	239	0.001115	104506	0.525028	0.249817	0.012	233	Missense	0.00243	104733	509	0.07	0.04	0.111
NFRKB	11	129863636	129895590	ENSG00000170322	ENST00000682444	NM_001143835.2	5173	TRUE	protein coding	3900	Damaging	0.00307087	106973	0.206512	0.166179	0.17	657	0.003067	104506	0.2005	0.151126	0.13	641	Damaging	0.00315	104733	659	0.05	0.04	0.145
NFRKB	11	129863636	129895590	ENSG00000170322	ENST00000682444	NM_001143835.2	5173	TRUE	protein coding	3900	HC PTV	0.00014957	106973	0.977314	0.750672	0.13	32	0.000153	104506	0.684202	0.674319	0.24	32	HC PTV	0.000162	104733	34	0.27	0.16	0.0928
NFRKB	11	129863636	129895590	ENSG00000170322	ENST00000682444	NM_001143835.2	5173	TRUE	protein coding	3900	Missense CADD ≥25	0.00295402	106973	0.15225	0.169411	0.31	632	0.002947	104506	0.158114	0.15414	0.21	616	Missense	0.00739	104733	1548	0.06	0.02	0.0174
NFS1	20	35668052	35699355	ENSG00000244005	ENST00000374092	NM_021100.5	3008	TRUE	protein coding	1374	Damaging	0.0016593	106973	-0.164121	0.225629	0.65	355	0.00166	104506	-0.20329	0.204954	0.46	347	Damaging	0.00156	104733	326	-0.07	0.05	0.179
NFS1	20	35668052	35699355	ENSG00000244005	ENST00000374092	NM_021100.5	3008	TRUE	protein coding	1374	HC PTV	5.14148e-05	106973	-0.193124	1.27961	0.7	11	4.78e-05	104506	0.401679	1.20526	0.8	10	HC PTV	4.77e-05	104733	10	-0.29	0.3	0.329
NFS1	20	35668052	35699355	ENSG00000244005	ENST00000374092	NM_021100.5	3008	TRUE	protein coding	1374	Missense CADD ≥25	0.00160788	106973	-0.163157	0.229197	0.7	344	0.001612	104506	-0.22127	0.207963	0.42	337	Missense	0.00246	104733	516	-0.01	0.04	0.853
NFU1	2	69396113	69437628	ENSG00000169599	ENST00000410022	NM_001002755.4	898	TRUE	protein coding	765	Damaging	0.000766549	106973	0.0909292	0.330582	0.5	164	0.000766	104506	-0.01494	0.300606	0.59	160	Damaging	0.000449	104733	94	0.05	0.1	0.591
NFU1	2	69396113	69437628	ENSG00000169599	ENST00000410022	NM_001002755.4	898	TRUE	protein coding	765	Missense CADD ≥25	0.000724482	106973	0.0421394	0.340022	0.63	155	0.000722	104506	-0.04915	0.309413	0.72	151	Missense	0.000482	104733	101	0.05	0.09	0.616
NFX1	9	33290512	33371157	ENSG00000086102	ENST00000379540	NM_002504.6	4599	TRUE	protein coding	3363	Damaging	0.00282782	106973	-0.0811969	0.173137	0.38	605	0.002837	104506	-0.14887	0.157077	0.15	593	Damaging	0.00183	104733	384	-0.04	0.05	0.365
NFX1	9	33290512	33371157	ENSG00000086102	ENST00000379540	NM_002504.6	4599	TRUE	protein coding	3363	HC PTV	0.000116852	106973	-0.37112	0.849362	0.53	25	0.00012	104506	-0.69586	0.762894	0.28	25	HC PTV	7.16e-05	104733	15	-0.35	0.25	0.149
NFX1	9	33290512	33371157	ENSG00000086102	ENST00000379540	NM_002504.6	4599	TRUE	protein coding	3363	Missense CADD ≥25	0.00271564	106973	-0.073807	0.176658	0.43	581	0.002722	104506	-0.13037	0.160338	0.2	569	Missense	0.00509	104733	1066	-0.02	0.03	0.563
NFXL1	4	47847233	47914667	ENSG00000170448	ENST00000507489	NM_001278624.2	3880	TRUE	protein coding	2736	Damaging	0.00144429	106973	-0.347693	0.241519	0.16	309	0.00144	104506	-0.37122	0.219803	0.12	301	Damaging	0.0015	104733	315	-0.13	0.05	0.0152
NFXL1	4	47847233	47914667	ENSG00000170448	ENST00000507489	NM_001278624.2	3880	TRUE	protein coding	2736	HC PTV	0.000546867	106973	-0.352099	0.392355	0.29	117	0.000545	104506	-0.4133	0.357013	0.15	114	HC PTV	0.000578	104733	121	-0.12	0.09	0.175
NFXL1	4	47847233	47914667	ENSG00000170448	ENST00000507489	NM_001278624.2	3880	TRUE	protein coding	2736	Missense CADD ≥25	0.000897423	106973	-0.344205	0.306107	0.34	192	0.000895	104506	-0.34474	0.278619	0.4	187	Missense	0.00516	104733	1080	-0.04	0.03	0.211
NFYA	6	41072974	41102403	ENSG00000001167	ENST00000341376	NM_002505.5	6209	TRUE	protein coding	1044	Damaging	0.000210333	106973	-0.00793761	0.633042	0.68	45	0.000215	104506	-0.17533	0.568628	0.9	45	Damaging	0.000224	104733	47	0.09	0.14	0.533
NFYA	6	41072974	41102403	ENSG00000001167	ENST00000341376	NM_002505.5	6209	TRUE	protein coding	1044	Missense CADD ≥25	0.000172941	106973	-0.199007	0.698104	1	37	0.000177	104506	-0.42604	0.627069	0.75	37	Missense	0.000821	104733	172	-0.05	0.07	0.466
NFYB	12	104117086	104138241	ENSG00000120837	ENST00000240055	NM_006166.4	3424	TRUE	protein coding	624	Damaging	7.94593e-05	106973	-1.0117	1.02816	0.35	17	8.13e-05	104506	-1.24206	0.923435	0.26	17	Damaging	5.25e-05	104733	11	0.02	0.29	0.948
NFYB	12	104117086	104138241	ENSG00000120837	ENST00000240055	NM_006166.4	3424	TRUE	protein coding	624	Missense CADD ≥25	6.0763e-05	106973	-0.663996	1.17575	0.62	13	6.22e-05	104506	-0.89214	1.05599	0.53	13	Missense	0.000191	104733	40	-0.11	0.15	0.454
NFYC	1	40691648	40771603	ENSG00000066136	ENST00000425457		1536	TRUE	protein coding	1065	Damaging	0.000476756	106973	0.094352	0.419221	0.97	102	0.000478	104506	0.110433	0.380335	0.9	100	Damaging	0.000401	104733	84	-0.08	0.1	0.456
NFYC	1	40691648	40771603	ENSG00000066136	ENST00000425457		1536	TRUE	protein coding	1065	HC PTV	7.47852e-05	106973	-0.340889	1.05798	0.52	16	7.18e-05	104506	0.233408	0.981545	0.84	15	HC PTV	5.73e-05	104733	12	-0.39	0.27	0.157
NFYC	1	40691648	40771603	ENSG00000066136	ENST00000425457		1536	TRUE	protein coding	1065	Missense CADD ≥25	0.000401971	106973	0.175377	0.456543	0.75	86	0.000407	104506	0.088687	0.41252	0.82	85	Missense	0.000859	104733	180	-0.05	0.07	0.48
NGB	14	77265483	77271206	ENSG00000165553	ENST00000298352	NM_021257.4	1778	TRUE	protein coding	456	Damaging	0.000532845	106973	0.30096	0.398078	0.2	114	0.000541	104506	0.111324	0.35917	0.28	113	Damaging	0.000554	104733	116	0.03	0.09	0.755
NGB	14	77265483	77271206	ENSG00000165553	ENST00000298352	NM_021257.4	1778	TRUE	protein coding	456	HC PTV	4.67408e-05	106973	0.703315	1.34331	0.67	10	4.78e-05	104506	0.258449	1.20669	0.72	10	HC PTV	5.73e-05	104733	12	0.17	0.27	0.533
NGB	14	77265483	77271206	ENSG00000165553	ENST00000298352	NM_021257.4	1778	TRUE	protein coding	456	Missense CADD ≥25	0.000486104	106973	0.26217	0.416756	0.23	104	0.000493	104506	0.097002	0.376183	0.3	103	Missense	0.00165	104733	346	0.04	0.05	0.476
NGDN	14	23469689	23509862	ENSG00000129460	ENST00000408901	NM_001042635.2	1108	TRUE	protein coding	948	Damaging	0.00161723	106973	0.0737304	0.228734	0.68	346	0.001636	104506	-0.04577	0.206672	0.92	342	Damaging	0.00164	104733	343	0.02	0.05	0.693
NGDN	14	23469689	23509862	ENSG00000129460	ENST00000408901	NM_001042635.2	1108	TRUE	protein coding	948	HC PTV	0.000729156	106973	0.108533	0.34035	0.78	156	0.000737	104506	-0.01363	0.307716	0.86	154	HC PTV	0.000754	104733	158	0.03	0.08	0.681
NGDN	14	23469689	23509862	ENSG00000129460	ENST00000408901	NM_001042635.2	1108	TRUE	protein coding	948	Missense CADD ≥25	0.000888075	106973	0.0449433	0.308475	0.76	190	0.000899	104506	-0.07198	0.278575	0.98	188	Missense	0.00268	104733	562	0.01	0.04	0.783
NGEF	2	232878701	233013256	ENSG00000066248	ENST00000264051	NM_019850.3	3184	TRUE	protein coding	2133	Damaging	0.000579586	106973	0.0995302	0.380063	0.55	124	0.000574	104506	0.277261	0.346997	0.28	120	Damaging	0.000573	104733	120	0.08	0.09	0.386
NGEF	2	232878701	233013256	ENSG00000066248	ENST00000264051	NM_019850.3	3184	TRUE	protein coding	2133	Missense CADD ≥25	0.000551541	106973	-0.0184648	0.389595	0.77	118	0.000545	104506	0.183592	0.356004	0.4	114	Missense	0.00303	104733	634	0.05	0.04	0.183
NGF	1	115285904	115338770	ENSG00000134259	ENST00000369512	NM_002506.3	1061	TRUE	protein coding	726	Damaging	0.000588934	106973	-0.106789	0.377221	0.72	126	0.000598	104506	-0.30083	0.340213	0.42	125	Damaging	0.000602	104733	126	-0.03	0.08	0.701
NGF	1	115285904	115338770	ENSG00000134259	ENST00000369512	NM_002506.3	1061	TRUE	protein coding	726	Missense CADD ≥25	0.00058426	106973	-0.109721	0.378726	0.73	125	0.000593	104506	-0.3052	0.341581	0.42	124	Missense	0.00145	104733	304	0.03	0.05	0.628
NGFR	17	49495293	49515008	ENSG00000064300	ENST00000172229	NM_002507.4	3408	TRUE	protein coding	1284	Damaging	0.000528171	106973	-0.434119	0.399391	0.33	113	0.000531	104506	-0.92615	0.361999	0.02	111	Damaging	0.000549	104733	115	-0.12	0.09	0.16
NGFR	17	49495293	49515008	ENSG00000064300	ENST00000172229	NM_002507.4	3408	TRUE	protein coding	1284	HC PTV	4.67408e-05	106973	-1.01197	1.342	0.29	10	4.78e-05	104506	-1.29649	1.20554	0.15	10	HC PTV	4.77e-05	104733	10	-0.42	0.3	0.166
NGFR	17	49495293	49515008	ENSG00000064300	ENST00000172229	NM_002507.4	3408	TRUE	protein coding	1284	Missense CADD ≥25	0.00048143	106973	-0.377903	0.418313	0.49	103	0.000483	104506	-0.8893	0.379481	0.046	101	Missense	0.00214	104733	449	-0.02	0.04	0.716
NGLY1	3	25718944	25790039	ENSG00000151092	ENST00000280700	NM_018297.4	2534	TRUE	protein coding	1965	Damaging	0.00192105	106973	-0.0448033	0.209563	0.76	411	0.001919	104506	-0.10967	0.190593	1	401	Damaging	0.00176	104733	369	-0.02	0.05	0.635
NGLY1	3	25718944	25790039	ENSG00000151092	ENST00000280700	NM_018297.4	2534	TRUE	protein coding	1965	HC PTV	0.00073383	106973	0.0494653	0.338633	0.49	157	0.000742	104506	-0.19362	0.306169	0.98	155	HC PTV	0.000707	104733	148	-0.05	0.08	0.511
NGLY1	3	25718944	25790039	ENSG00000151092	ENST00000280700	NM_018297.4	2534	TRUE	protein coding	1965	Missense CADD ≥25	0.00120124	106973	-0.103853	0.264847	0.85	257	0.001191	104506	-0.06487	0.241716	0.94	249	Missense	0.00333	104733	697	-0.03	0.04	0.433
NGRN	15	90265659	90275778	ENSG00000182768	ENST00000379095	NM_001033088.3	1340	TRUE	protein coding	876	Damaging	0.000177615	106973	0.465471	0.689238	0.59	38	0.000182	104506	0.145338	0.619202	0.93	38	Damaging	0.000167	104733	35	0.11	0.16	0.481
NGRN	15	90265659	90275778	ENSG00000182768	ENST00000379095	NM_001033088.3	1340	TRUE	protein coding	876	Missense CADD ≥25	0.000140222	106973	0.149169	0.775839	0.87	30	0.000144	104506	-0.11452	0.697005	0.91	30	Missense	0.00185	104733	387	0.09	0.05	0.0755
NHEJ1	2	219069357	219160865	ENSG00000187736	ENST00000356853	NM_024782.3	8020	TRUE	protein coding	900	Damaging	0.000238378	106973	-0.32482	0.592417	0.62	51	0.000234	104506	-0.04751	0.542833	0.9	49	Damaging	0.000248	104733	52	-0.05	0.13	0.699
NHEJ1	2	219069357	219160865	ENSG00000187736	ENST00000356853	NM_024782.3	8020	TRUE	protein coding	900	HC PTV	7.94593e-05	106973	-0.308081	1.02593	0.78	17	8.13e-05	104506	-0.4904	0.921446	0.61	17	HC PTV	8.59e-05	104733	18	-0.01	0.22	0.98
NHEJ1	2	219069357	219160865	ENSG00000187736	ENST00000356853	NM_024782.3	8020	TRUE	protein coding	900	Missense CADD ≥25	0.000158919	106973	-0.333088	0.725505	0.69	34	0.000153	104506	0.187829	0.67167	0.83	32	Missense	0.00141	104733	295	0.05	0.06	0.368
NHLH1	1	160367071	160372846	ENSG00000171786	ENST00000302101	NM_005598.4	2557	TRUE	protein coding	402	Damaging	0.000163593	106973	1.04326	0.71542	0.092	35	0.000163	104506	1.17051	0.652043	0.037	34	Damaging	0.000167	104733	35	0.26	0.16	0.101
NHLH1	1	160367071	160372846	ENSG00000171786	ENST00000302101	NM_005598.4	2557	TRUE	protein coding	402	Missense CADD ≥25	0.000130874	106973	0.853556	0.799853	0.22	28	0.000129	104506	1.07751	0.731695	0.11	27	Missense	0.000391	104733	82	0.18	0.11	0.0812
NHLH2	1	115836377	115843917	ENSG00000177551	ENST00000320238	NM_005599.3	2512	TRUE	protein coding	408	Damaging	9.81556e-05	106973	1.56213	0.923567	0.17	21	9.57e-05	104506	2.04482	0.850126	0.048	20	Damaging	0.0001	104733	21	0.25	0.21	0.223
NHLH2	1	115836377	115843917	ENSG00000177551	ENST00000320238	NM_005599.3	2512	TRUE	protein coding	408	Missense CADD ≥25	5.60889e-05	106973	0.421098	1.22173	0.95	12	5.26e-05	104506	1.23514	1.14629	0.46	11	Missense	0.000687	104733	144	0.04	0.08	0.616
NHLRC1	6	18120440	18122677	ENSG00000187566	ENST00000340650	NM_198586.3	2238	TRUE	protein coding	1188	Damaging	0.000518823	106973	-0.0774272	0.403175	0.83	111	0.000502	104506	0.374545	0.372349	0.32	105	Damaging	0.000511	104733	107	-0.03	0.09	0.776
NHLRC1	6	18120440	18122677	ENSG00000187566	ENST00000340650	NM_198586.3	2238	TRUE	protein coding	1188	HC PTV	9.81556e-05	106973	-0.104669	0.926595	0.68	21	9.57e-05	104506	0.149484	0.852872	0.78	20	HC PTV	9.55e-05	104733	20	-0.12	0.21	0.575
NHLRC1	6	18120440	18122677	ENSG00000187566	ENST00000340650	NM_198586.3	2238	TRUE	protein coding	1188	Missense CADD ≥25	0.000420667	106973	-0.0710414	0.447711	0.97	90	0.000407	104506	0.427398	0.413804	0.21	85	Missense	0.00139	104733	291	0.05	0.06	0.335
NHLRC2	10	113854661	113917194	ENSG00000196865	ENST00000369301	NM_198514.4	11051	TRUE	protein coding	2181	Damaging	0.000649697	106973	-0.19076	0.360344	0.67	139	0.000655	104506	-0.27083	0.325982	0.68	137	Damaging	0.000678	104733	142	-0.02	0.08	0.768
NHLRC2	10	113854661	113917194	ENSG00000196865	ENST00000369301	NM_198514.4	11051	TRUE	protein coding	2181	HC PTV	0.000116852	106973	0.674642	0.849151	0.49	25	0.00012	104506	0.450177	0.762627	0.49	25	HC PTV	0.000119	104733	25	0.15	0.19	0.418
NHLRC2	10	113854661	113917194	ENSG00000196865	ENST00000369301	NM_198514.4	11051	TRUE	protein coding	2181	Missense CADD ≥25	0.000532845	106973	-0.380632	0.39785	0.42	114	0.000536	104506	-0.43178	0.360489	0.43	112	Missense	0.00377	104733	789	0.02	0.03	0.592
NHLRC3	13	39038306	39050109	ENSG00000188811	ENST00000379600	NM_001012754.4	3411	TRUE	protein coding	1044	Damaging	0.000705786	106973	-0.228219	0.346056	0.25	151	0.000703	104506	-0.18364	0.315061	0.18	147	Damaging	0.000568	104733	119	-0.2	0.09	0.0215
NHLRC3	13	39038306	39050109	ENSG00000188811	ENST00000379600	NM_001012754.4	3411	TRUE	protein coding	1044	HC PTV	0.000397297	106973	-0.547507	0.461101	0.11	85	0.000397	104506	-0.60389	0.419165	0.037	83	HC PTV	0.000391	104733	82	-0.26	0.1	0.0147
NHLRC3	13	39038306	39050109	ENSG00000188811	ENST00000379600	NM_001012754.4	3411	TRUE	protein coding	1044	Missense CADD ≥25	0.000308489	106973	0.183263	0.523232	0.93	66	0.000306	104506	0.361559	0.477304	0.73	64	Missense	0.00161	104733	338	0.05	0.05	0.311
NHP2	5	178149463	178153894	ENSG00000145912	ENST00000274606	NM_017838.4	780	TRUE	protein coding	462	Damaging	0.000944163	106973	0.0935432	0.298641	0.61	202	0.000952	104506	0.014073	0.270275	0.66	199	Damaging	0.000644	104733	135	0.09	0.08	0.295
NHP2	5	178149463	178153894	ENSG00000145912	ENST00000274606	NM_017838.4	780	TRUE	protein coding	462	HC PTV	0.000172941	106973	-0.438391	0.697255	0.47	37	0.000172	104506	-0.31441	0.634958	0.53	36	HC PTV	2.86e-05	104733	6	-0.19	0.39	0.631
NHP2	5	178149463	178153894	ENSG00000145912	ENST00000274606	NM_017838.4	780	TRUE	protein coding	462	Missense CADD ≥25	0.000771223	106973	0.212905	0.330378	0.36	165	0.00078	104506	0.086699	0.298583	0.43	163	Missense	0.000859	104733	180	0.14	0.07	0.0488
NHS	X	17375200	17735994	ENSG00000188158	ENST00000676302	NM_001291867.2	9044	TRUE	protein coding	4956	Damaging	0.00156582	106973	-0.0247403	0.232559	0.86	335	0.001584	104506	-0.1407	0.210187	0.5	331	Damaging	0.00156	104733	326	-0.05	0.05	0.312
NHS	X	17375200	17735994	ENSG00000188158	ENST00000676302	NM_001291867.2	9044	TRUE	protein coding	4956	Missense CADD ≥25	0.0015331	106973	0.0159383	0.235019	0.97	328	0.00155	104506	-0.09411	0.212438	0.62	324	Missense	0.00784	104733	1643	0.01	0.02	0.614
NHSL1	6	138422043	138692571	ENSG00000135540	ENST00000343505		6535	TRUE	protein coding	4821	Damaging	0.00240715	106973	-0.00993125	0.187535	0.79	515	0.002402	104506	0.062509	0.170619	0.53	502	Damaging	0.0025	104733	523	0.01	0.04	0.816
NHSL1	6	138422043	138692571	ENSG00000135540	ENST00000343505		6535	TRUE	protein coding	4821	HC PTV	0.000144896	106973	-0.685783	0.762664	0.32	31	0.000139	104506	-0.29247	0.708294	0.6	29	HC PTV	0.000143	104733	30	-0.22	0.17	0.214
NHSL1	6	138422043	138692571	ENSG00000135540	ENST00000343505		6535	TRUE	protein coding	4821	Missense CADD ≥25	0.00226225	106973	0.0335444	0.19342	0.6	484	0.002263	104506	0.08433	0.175747	0.44	473	Missense	0.0128	104733	2690	0.03	0.02	0.136
NHSL2	X	71910818	72161750	ENSG00000204131	ENST00000633930		13660	TRUE	protein coding	3678	Damaging	0.00262683	106973	0.334956	0.179759	0.14	562	0.002627	104506	0.261645	0.16339	0.28	549	Damaging	0.00263	104733	551	0.1	0.04	0.00979
NHSL2	X	71910818	72161750	ENSG00000204131	ENST00000633930		13660	TRUE	protein coding	3678	HC PTV	0.000215008	106973	0.535006	0.626776	0.45	46	0.00022	104506	0.258879	0.563081	0.79	46	HC PTV	0.000205	104733	43	0.19	0.14	0.187
NHSL2	X	71910818	72161750	ENSG00000204131	ENST00000633930		13660	TRUE	protein coding	3678	Missense CADD ≥25	0.00241182	106973	0.316764	0.187564	0.19	516	0.002407	104506	0.261678	0.170664	0.29	503	Missense	0.00855	104733	1791	0.06	0.02	0.00494
NIBAN1	1	184790724	184974508	ENSG00000135842	ENST00000367511	NM_052966.4	6884	TRUE	protein coding	2787	Damaging	0.00192105	106973	-0.358587	0.209129	0.064	411	0.001928	104506	-0.46662	0.189718	0.0067	403	Damaging	0.00192	104733	402	-0.07	0.05	0.169
NIBAN1	1	184790724	184974508	ENSG00000135842	ENST00000367511	NM_052966.4	6884	TRUE	protein coding	2787	HC PTV	0.000528171	106973	-0.197812	0.398301	0.58	113	0.000536	104506	-0.4268	0.359391	0.16	112	HC PTV	0.000539	104733	113	-0.07	0.09	0.44
NIBAN1	1	184790724	184974508	ENSG00000135842	ENST00000367511	NM_052966.4	6884	TRUE	protein coding	2787	Missense CADD ≥25	0.00139287	106973	-0.418905	0.245469	0.068	298	0.001392	104506	-0.481	0.223143	0.02	291	Missense	0.0066	104733	1383	0.03	0.03	0.27
NIBAN2	9	127505339	127578989	ENSG00000136830	ENST00000373312	NM_022833.4	3942	TRUE	protein coding	2241	Damaging	0.00201453	106973	0.0891833	0.204968	0.79	431	0.002029	104506	-0.05503	0.185619	0.63	424	Damaging	0.00201	104733	420	-0.03	0.05	0.565
NIBAN2	9	127505339	127578989	ENSG00000136830	ENST00000373312	NM_022833.4	3942	TRUE	protein coding	2241	HC PTV	0.000186963	106973	-0.356994	0.6716	0.5	40	0.000187	104506	-0.36411	0.610919	0.44	39	HC PTV	0.000181	104733	38	-0.1	0.15	0.504
NIBAN2	9	127505339	127578989	ENSG00000136830	ENST00000373312	NM_022833.4	3942	TRUE	protein coding	2241	Missense CADD ≥25	0.00182756	106973	0.134901	0.21515	0.62	391	0.001842	104506	-0.02357	0.194751	0.8	385	Missense	0.00921	104733	1930	0.01	0.02	0.513
NIBAN3	19	17523301	17553839	ENSG00000167483	ENST00000599164	NM_001321827.2	3679	TRUE	protein coding	1863	Damaging	0.000967534	106973	-0.274533	0.294861	0.52	207	0.000957	104506	-0.05944	0.269505	0.91	200	Damaging	0.000888	104733	186	-0.07	0.07	0.333
NIBAN3	19	17523301	17553839	ENSG00000167483	ENST00000599164	NM_001321827.2	3679	TRUE	protein coding	1863	HC PTV	0.000289793	106973	0.203821	0.538396	0.46	62	0.000297	104506	-0.1246	0.483713	0.82	62	HC PTV	0.000162	104733	34	-0.05	0.16	0.779
NIBAN3	19	17523301	17553839	ENSG00000167483	ENST00000599164	NM_001321827.2	3679	TRUE	protein coding	1863	Missense CADD ≥25	0.000677741	106973	-0.478925	0.352206	0.21	145	0.00066	104506	-0.03007	0.324351	0.78	138	Missense	0.00503	104733	1053	0.02	0.03	0.521
NICN1	3	49422333	49429326	ENSG00000145029	ENST00000273598	NM_032316.3	3227	TRUE	protein coding	642	Damaging	0.00035523	106973	-0.370226	0.486604	0.36	76	0.000349	104506	-0.02727	0.446029	0.93	73	Damaging	0.000315	104733	66	-0.1	0.12	0.414
NICN1	3	49422333	49429326	ENSG00000145029	ENST00000273598	NM_032316.3	3227	TRUE	protein coding	642	Missense CADD ≥25	0.000322511	106973	-0.512919	0.5107	0.27	69	0.000316	104506	-0.10738	0.469094	0.83	66	Missense	0.00107	104733	224	0	0.06	0.951
NID1	1	235975830	236065109	ENSG00000116962	ENST00000264187	NM_002508.3	5792	TRUE	protein coding	3744	Damaging	0.00395427	106973	0.130245	0.146071	0.34	846	0.003918	104506	0.282483	0.133358	0.025	819	Damaging	0.00401	104733	841	0.03	0.03	0.375
NID1	1	235975830	236065109	ENSG00000116962	ENST00000264187	NM_002508.3	5792	TRUE	protein coding	3744	HC PTV	0.000369252	106973	0.238232	0.47631	0.48	79	0.000359	104506	0.589492	0.439121	0.11	75	HC PTV	0.000349	104733	73	0.09	0.11	0.42
NID1	1	235975830	236065109	ENSG00000116962	ENST00000264187	NM_002508.3	5792	TRUE	protein coding	3744	Missense CADD ≥25	0.00358502	106973	0.118867	0.153358	0.44	767	0.00356	104506	0.250943	0.139872	0.064	744	Missense	0.0125	104733	2616	-0.03	0.02	0.175
NID2	14	52004803	52069228	ENSG00000087303	ENST00000216286	NM_007361.4	4870	TRUE	protein coding	4128	Damaging	0.0026502	106973	0.0199525	0.178871	0.96	567	0.002636	104506	-0.00386	0.162989	0.96	551	Damaging	0.00267	104733	560	0.02	0.04	0.7
NID2	14	52004803	52069228	ENSG00000087303	ENST00000216286	NM_007361.4	4870	TRUE	protein coding	4128	HC PTV	0.000976882	106973	-0.427347	0.294137	0.13	209	0.000957	104506	-0.12596	0.270088	0.62	200	HC PTV	0.000983	104733	206	-0.07	0.07	0.278
NID2	14	52004803	52069228	ENSG00000087303	ENST00000216286	NM_007361.4	4870	TRUE	protein coding	4128	Missense CADD ≥25	0.00167332	106973	0.281343	0.224885	0.22	358	0.001679	104506	0.065824	0.204015	0.66	351	Missense	0.0102	104733	2128	0.01	0.02	0.627
NIF3L1	2	200889327	200903938	ENSG00000196290	ENST00000409020	NM_001369441.2	1689	TRUE	protein coding	1134	Damaging	0.000855356	106973	0.116638	0.312944	0.89	183	0.000856	104506	0.080328	0.284199	1	179	Damaging	0.000859	104733	180	0.03	0.07	0.647
NIF3L1	2	200889327	200903938	ENSG00000196290	ENST00000409020	NM_001369441.2	1689	TRUE	protein coding	1134	HC PTV	0.000528171	106973	-0.0664808	0.398109	0.8	113	0.000536	104506	-0.21327	0.359163	0.48	112	HC PTV	0.000434	104733	91	0.04	0.1	0.691
NIF3L1	2	200889327	200903938	ENSG00000196290	ENST00000409020	NM_001369441.2	1689	TRUE	protein coding	1134	Missense CADD ≥25	0.000327185	106973	0.411946	0.505763	0.59	70	0.000321	104506	0.570825	0.464312	0.36	67	Missense	0.0037	104733	775	-0.03	0.03	0.325
NIFK	2	121726945	121736911	ENSG00000155438	ENST00000285814	NM_032390.5	1686	TRUE	protein coding	882	Damaging	0.000705786	106973	-0.849156	0.344529	0.022	151	0.000703	104506	-0.69195	0.313621	0.093	147	Damaging	0.000754	104733	158	-0.17	0.08	0.0223
NIFK	2	121726945	121736911	ENSG00000155438	ENST00000285814	NM_032390.5	1686	TRUE	protein coding	882	HC PTV	0.000289793	106973	-1.51741	0.537386	0.0046	62	0.000282	104506	-1.11065	0.494766	0.051	59	HC PTV	0.000315	104733	66	-0.26	0.12	0.0239
NIFK	2	121726945	121736911	ENSG00000155438	ENST00000285814	NM_032390.5	1686	TRUE	protein coding	882	Missense CADD ≥25	0.000415993	106973	-0.382222	0.4486	0.54	89	0.000421	104506	-0.41013	0.405201	0.57	88	Missense	0.00237	104733	496	-0.01	0.04	0.745
NIM1K	5	43192071	43280850	ENSG00000177453	ENST00000326035	NM_153361.4	2313	TRUE	protein coding	1311	Damaging	0.00185561	106973	-0.097199	0.2134	0.8	397	0.001866	104506	-0.09593	0.193399	0.79	390	Damaging	0.00189	104733	395	-0.03	0.05	0.564
NIM1K	5	43192071	43280850	ENSG00000177453	ENST00000326035	NM_153361.4	2313	TRUE	protein coding	1311	HC PTV	0.00102362	106973	-0.415545	0.28725	0.17	219	0.001024	104506	-0.32403	0.26101	0.22	214	HC PTV	0.00106	104733	221	-0.09	0.06	0.151
NIM1K	5	43192071	43280850	ENSG00000177453	ENST00000326035	NM_153361.4	2313	TRUE	protein coding	1311	Missense CADD ≥25	0.000831986	106973	0.293656	0.318117	0.25	178	0.000842	104506	0.18098	0.287376	0.33	176	Missense	0.00227	104733	476	0.01	0.04	0.905
NIN	14	50719763	50831162	ENSG00000100503	ENST00000530997	NM_020921.4	10334	TRUE	protein coding	6402	Damaging	0.00276238	106973	-0.0159822	0.17524	0.66	591	0.002785	104506	-0.18167	0.158631	0.17	582	Damaging	0.00212	104733	445	-0.02	0.05	0.624
NIN	14	50719763	50831162	ENSG00000100503	ENST00000530997	NM_020921.4	10334	TRUE	protein coding	6402	HC PTV	0.0008834	106973	-0.260871	0.309267	0.36	189	0.000895	104506	-0.42486	0.279297	0.097	187	HC PTV	0.000301	104733	63	-0.23	0.12	0.0524
NIN	14	50719763	50831162	ENSG00000100503	ENST00000530997	NM_020921.4	10334	TRUE	protein coding	6402	Missense CADD ≥25	0.00188365	106973	0.0928376	0.212044	0.95	403	0.001895	104506	-0.07223	0.192154	0.57	396	Missense	0.013	104733	2726	-0.01	0.02	0.592
NINJ1	9	93121496	93134251	ENSG00000131669	ENST00000375446	NM_004148.4	1237	TRUE	protein coding	459	Damaging	0.00114982	106973	-0.224505	0.271074	0.35	246	0.001143	104506	-0.05993	0.247017	0.69	239	Damaging	0.00114	104733	239	-0.02	0.06	0.708
NINJ1	9	93121496	93134251	ENSG00000131669	ENST00000375446	NM_004148.4	1237	TRUE	protein coding	459	Missense CADD ≥25	0.00114515	106973	-0.225928	0.271625	0.35	245	0.001139	104506	-0.0583	0.247534	0.69	238	Missense	0.00172	104733	361	-0.01	0.05	0.905
NINJ2	12	564296	663589	ENSG00000171840	ENST00000305108	NM_016533.6	918	TRUE	protein coding	429	Damaging	0.000135548	106973	0.428487	0.787272	0.51	29	0.000134	104506	0.786577	0.719601	0.23	28	Damaging	0.000129	104733	27	0.26	0.18	0.16
NINJ2	12	564296	663589	ENSG00000171840	ENST00000305108	NM_016533.6	918	TRUE	protein coding	429	Missense CADD ≥25	0.000107504	106973	0.668812	0.884032	0.43	23	0.00011	104506	0.500424	0.793986	0.44	23	Missense	0.0013	104733	272	-0.04	0.06	0.451
NINL	20	25452697	25585531	ENSG00000101004	ENST00000278886	NM_025176.6	4991	TRUE	protein coding	4149	Damaging	0.00139755	106973	-0.244336	0.245799	0.32	299	0.001402	104506	-0.22706	0.222997	0.26	293	Damaging	0.00139	104733	292	-0.09	0.06	0.106
NINL	20	25452697	25585531	ENSG00000101004	ENST00000278886	NM_025176.6	4991	TRUE	protein coding	4149	HC PTV	0.00106569	106973	-0.245124	0.281372	0.4	228	0.001067	104506	-0.19911	0.25551	0.44	223	HC PTV	0.00107	104733	224	-0.08	0.06	0.192
NINL	20	25452697	25585531	ENSG00000101004	ENST00000278886	NM_025176.6	4991	TRUE	protein coding	4149	Missense CADD ≥25	0.000331859	106973	-0.240668	0.503862	0.58	71	0.000335	104506	-0.3149	0.455728	0.35	70	Missense	0.00946	104733	1982	-0.01	0.02	0.604
NIP7	16	69337996	69343106	ENSG00000132603	ENST00000254940	NM_016101.5	2055	TRUE	protein coding	543	Damaging	0.00058426	106973	-0.248545	0.379793	0.89	125	0.000579	104506	-0.0857	0.34677	0.67	121	Damaging	0.000611	104733	128	-0.03	0.08	0.717
NIP7	16	69337996	69343106	ENSG00000132603	ENST00000254940	NM_016101.5	2055	TRUE	protein coding	543	HC PTV	5.14148e-05	106973	-1.23616	1.27955	0.43	11	5.26e-05	104506	-1.4176	1.14946	0.31	11	HC PTV	5.25e-05	104733	11	-0.35	0.29	0.218
NIP7	16	69337996	69343106	ENSG00000132603	ENST00000254940	NM_016101.5	2055	TRUE	protein coding	543	Missense CADD ≥25	0.000532845	106973	-0.1531	0.397678	0.92	114	0.000526	104506	0.047649	0.36368	0.44	110	Missense	0.0017	104733	356	-0.02	0.05	0.651
NIPA1	15	22773063	22829789	ENSG00000170113	ENST00000337435	NM_144599.5	6553	TRUE	protein coding	990	Damaging	0.00035523	106973	-0.363074	0.48718	0.56	76	0.000359	104506	-0.41632	0.440577	0.4	75	Damaging	0.000325	104733	68	-0.12	0.11	0.304
NIPA1	15	22773063	22829789	ENSG00000170113	ENST00000337435	NM_144599.5	6553	TRUE	protein coding	990	Missense CADD ≥25	0.000336534	106973	-0.435613	0.500512	0.45	72	0.00034	104506	-0.50576	0.452802	0.3	71	Missense	0.000802	104733	168	-0.04	0.07	0.609
NIPA2	15	22838644	22869362	ENSG00000140157	ENST00000337451	NM_030922.7	3227	TRUE	protein coding	1083	Damaging	0.000299141	106973	0.273314	0.530842	0.43	64	0.000297	104506	0.456429	0.48452	0.16	62	Damaging	0.00031	104733	65	0.11	0.12	0.373
NIPA2	15	22838644	22869362	ENSG00000140157	ENST00000337451	NM_030922.7	3227	TRUE	protein coding	1083	HC PTV	5.14148e-05	106973	-0.421427	1.2801	0.61	11	4.78e-05	104506	0.744576	1.20614	0.62	10	HC PTV	6.21e-05	104733	13	-0.12	0.26	0.658
NIPA2	15	22838644	22869362	ENSG00000140157	ENST00000337451	NM_030922.7	3227	TRUE	protein coding	1083	Missense CADD ≥25	0.000247726	106973	0.417494	0.583293	0.27	53	0.000249	104506	0.400892	0.529028	0.19	52	Missense	0.00173	104733	362	-0.09	0.05	0.0625
NIPAL1	4	47914142	48040173	ENSG00000163293	ENST00000295461	NM_207330.3	5302	TRUE	protein coding	1233	Damaging	0.000602956	106973	0.0660973	0.373326	0.83	129	0.000612	104506	-0.11837	0.336663	0.75	128	Damaging	0.000616	104733	129	0	0.08	0.989
NIPAL1	4	47914142	48040173	ENSG00000163293	ENST00000295461	NM_207330.3	5302	TRUE	protein coding	1233	HC PTV	9.81556e-05	106973	-1.55357	0.924837	0.1	21	9.57e-05	104506	-1.2472	0.851276	0.13	20	HC PTV	0.00011	104733	23	-0.37	0.2	0.0639
NIPAL1	4	47914142	48040173	ENSG00000163293	ENST00000295461	NM_207330.3	5302	TRUE	protein coding	1233	Missense CADD ≥25	0.0005048	106973	0.381269	0.407982	0.34	108	0.000517	104506	0.090884	0.366485	0.76	108	Missense	0.00222	104733	466	0.1	0.04	0.0255
NIPAL2	8	98189826	98294393	ENSG00000104361	ENST00000430223	NM_001321635.2	4402	TRUE	protein coding	1152	Damaging	0.00209399	106973	0.00488013	0.201001	1	448	0.002067	104506	0.166022	0.183842	0.41	432	Damaging	0.000678	104733	142	0.05	0.08	0.495
NIPAL2	8	98189826	98294393	ENSG00000104361	ENST00000430223	NM_001321635.2	4402	TRUE	protein coding	1152	HC PTV	0.000271096	106973	0.863725	0.557559	0.17	58	0.000277	104506	0.563226	0.500794	0.32	58	HC PTV	0.000291	104733	61	0.16	0.12	0.187
NIPAL2	8	98189826	98294393	ENSG00000104361	ENST00000430223	NM_001321635.2	4402	TRUE	protein coding	1152	Missense CADD ≥25	0.00182289	106973	-0.123273	0.215371	0.59	390	0.001789	104506	0.10404	0.197531	0.62	374	Missense	0.00222	104733	465	0.07	0.04	0.136
NIPAL3	1	24415802	24472976	ENSG00000001461	ENST00000374399	NM_020448.5	5372	TRUE	protein coding	1221	Damaging	0.00116852	106973	-0.0969729	0.267965	0.47	250	0.001177	104506	-0.20788	0.242665	0.26	246	Damaging	0.000835	104733	175	-0.06	0.07	0.389
NIPAL3	1	24415802	24472976	ENSG00000001461	ENST00000374399	NM_020448.5	5372	TRUE	protein coding	1221	HC PTV	0.000135548	106973	-0.56512	0.785885	0.69	29	0.000139	104506	-0.78718	0.705962	0.37	29	HC PTV	0.000138	104733	29	-0.12	0.18	0.494
NIPAL3	1	24415802	24472976	ENSG00000001461	ENST00000374399	NM_020448.5	5372	TRUE	protein coding	1221	Missense CADD ≥25	0.00103297	106973	-0.0353666	0.284974	0.53	221	0.001038	104506	-0.13019	0.258344	0.39	217	Missense	0.00264	104733	553	-0.03	0.04	0.406
NIPAL4	5	157460213	157474722	ENSG00000172548	ENST00000311946	NM_001099287.2	3085	TRUE	protein coding	1215	Damaging	0.00122928	106973	0.0926093	0.261817	0.74	263	0.00123	104506	0.118453	0.237912	0.5	257	Damaging	NA	NA	NA	NA	NA	NA
NIPAL4	5	157460213	157474722	ENSG00000172548	ENST00000311946	NM_001099287.2	3085	TRUE	protein coding	1215	HC PTV	0.000116852	106973	0.481977	0.848221	0.85	25	0.00012	104506	0.18318	0.761929	0.83	25	HC PTV	NA	NA	NA	NA	NA	NA
NIPAL4	5	157460213	157474722	ENSG00000172548	ENST00000311946	NM_001099287.2	3085	TRUE	protein coding	1215	Missense CADD ≥25	0.00111243	106973	0.0515827	0.275196	0.77	238	0.00111	104506	0.11141	0.250377	0.44	232	Missense	NA	NA	NA	NA	NA	NA
NIPBL	5	36876769	37066413	ENSG00000164190	ENST00000282516	NM_133433.4	10425	TRUE	protein coding	8415	Damaging	0.00104699	106973	-0.183772	0.283629	0.5	224	0.001038	104506	-0.14426	0.25885	0.42	217	Damaging	0.000926	104733	194	-0.15	0.07	0.0334
NIPBL	5	36876769	37066413	ENSG00000164190	ENST00000282516	NM_133433.4	10425	TRUE	protein coding	8415	Missense CADD ≥25	0.00101427	106973	-0.218802	0.288155	0.44	217	0.001005	104506	-0.15829	0.263117	0.42	210	Missense	0.00691	104733	1448	-0.01	0.03	0.554
NIPSNAP1	22	29554808	29581327	ENSG00000184117	ENST00000216121	NM_003634.4	2013	TRUE	protein coding	855	Damaging	0.000359904	106973	0.158937	0.484524	0.65	77	0.000354	104506	0.098937	0.444013	0.77	74	Damaging	0.000368	104733	77	0.12	0.11	0.285
NIPSNAP1	22	29554808	29581327	ENSG00000184117	ENST00000216121	NM_003634.4	2013	TRUE	protein coding	855	HC PTV	0.000144896	106973	0.850902	0.763422	0.3	31	0.000139	104506	0.567202	0.709095	0.53	29	HC PTV	0.000138	104733	29	0.36	0.18	0.0397
NIPSNAP1	22	29554808	29581327	ENSG00000184117	ENST00000216121	NM_003634.4	2013	TRUE	protein coding	855	Missense CADD ≥25	0.000219682	106973	-0.329322	0.620102	0.77	47	0.00022	104506	-0.21801	0.563105	0.86	46	Missense	0.00114	104733	239	-0.06	0.06	0.351
NIPSNAP2	7	55951793	56000181	ENSG00000146729	ENST00000322090	NM_001483.3	1993	TRUE	protein coding	861	Damaging	0.00241182	106973	-0.410618	0.187322	0.046	516	0.002407	104506	-0.39715	0.170449	0.04	503	Damaging	0.00245	104733	513	-0.09	0.04	0.0241
NIPSNAP2	7	55951793	56000181	ENSG00000146729	ENST00000322090	NM_001483.3	1993	TRUE	protein coding	861	HC PTV	0.000345882	106973	-0.279093	0.493635	0.5	74	0.000344	104506	-0.25228	0.449592	0.53	72	HC PTV	0.000353	104733	74	-0.07	0.11	0.533
NIPSNAP2	7	55951793	56000181	ENSG00000146729	ENST00000322090	NM_001483.3	1993	TRUE	protein coding	861	Missense CADD ≥25	0.00206594	106973	-0.432214	0.202342	0.059	442	0.002062	104506	-0.42095	0.184087	0.05	431	Missense	0.0026	104733	545	-0.11	0.04	0.00965
NIPSNAP3A	9	104747683	104760120	ENSG00000136783	ENST00000374767	NM_015469.3	1636	TRUE	protein coding	744	Damaging	0.00192572	106973	-0.0649418	0.209615	0.66	412	0.001928	104506	-0.07313	0.190367	0.66	403	Damaging	0.00193	104733	405	-0.01	0.05	0.913
NIPSNAP3A	9	104747683	104760120	ENSG00000136783	ENST00000374767	NM_015469.3	1636	TRUE	protein coding	744	HC PTV	0.00157049	106973	-0.0257804	0.232038	0.87	336	0.001569	104506	0.011287	0.210941	0.91	328	HC PTV	0.00156	104733	327	-0.01	0.05	0.91
NIPSNAP3A	9	104747683	104760120	ENSG00000136783	ENST00000374767	NM_015469.3	1636	TRUE	protein coding	744	Missense CADD ≥25	0.000359904	106973	-0.285361	0.484089	0.46	77	0.000364	104506	-0.49436	0.437657	0.18	76	Missense	0.000864	104733	181	-0.06	0.07	0.435
NIPSNAP3B	9	104764129	104777764	ENSG00000165028	ENST00000374762	NM_018376.4	5547	TRUE	protein coding	744	Damaging	0.00128537	106973	-0.00712855	0.256399	0.9	275	0.001297	104506	-0.03963	0.231991	0.85	271	Damaging	0.00113	104733	237	0	0.06	0.999
NIPSNAP3B	9	104764129	104777764	ENSG00000165028	ENST00000374762	NM_018376.4	5547	TRUE	protein coding	744	HC PTV	0.000261748	106973	0.366473	0.567613	0.46	56	0.000268	104506	0.112187	0.50983	0.87	56	HC PTV	6.68e-05	104733	14	0	0.25	0.99
NIPSNAP3B	9	104764129	104777764	ENSG00000165028	ENST00000374762	NM_018376.4	5547	TRUE	protein coding	744	Missense CADD ≥25	0.00102362	106973	-0.102804	0.287253	0.81	219	0.001029	104506	-0.0792	0.260397	0.77	215	Missense	0.00297	104733	622	0.05	0.04	0.193
NISCH	3	52455118	52493068	ENSG00000010322	ENST00000345716	NM_007184.4	5139	TRUE	protein coding	4515	Damaging	0.00322044	106973	0.0447242	0.162064	0.86	689	0.003196	104506	0.159491	0.147854	0.35	668	Damaging	0.00181	104733	379	0.02	0.05	0.722
NISCH	3	52455118	52493068	ENSG00000010322	ENST00000345716	NM_007184.4	5139	TRUE	protein coding	4515	HC PTV	0.000112178	106973	0.513251	0.865591	0.77	24	0.000115	104506	0.219835	0.777602	1	24	HC PTV	5.73e-05	104733	12	-0.46	0.27	0.0912
NISCH	3	52455118	52493068	ENSG00000010322	ENST00000345716	NM_007184.4	5139	TRUE	protein coding	4515	Missense CADD ≥25	0.00311761	106973	0.0143324	0.1647	0.76	667	0.003091	104506	0.141907	0.150337	0.38	646	Missense	0.00505	104733	1058	-0.02	0.03	0.489
NIT1	1	161118086	161125445	ENSG00000158793	ENST00000368009	NM_005600.3	1485	TRUE	protein coding	984	Damaging	0.0015144	106973	-0.285241	0.235449	0.48	324	0.001512	104506	-0.2281	0.214164	0.56	316	Damaging	0.00152	104733	319	-0.04	0.05	0.499
NIT1	1	161118086	161125445	ENSG00000158793	ENST00000368009	NM_005600.3	1485	TRUE	protein coding	984	HC PTV	0.0005048	106973	-0.430028	0.407392	0.34	108	0.000502	104506	-0.35485	0.371153	0.33	105	HC PTV	0.000506	104733	106	-0.07	0.09	0.431
NIT1	1	161118086	161125445	ENSG00000158793	ENST00000368009	NM_005600.3	1485	TRUE	protein coding	984	Missense CADD ≥25	0.0010096	106973	-0.212192	0.288218	0.84	216	0.00101	104506	-0.16449	0.261956	0.98	211	Missense	0.00391	104733	819	-0.04	0.03	0.259
NIT2	3	100334739	100361635	ENSG00000114021	ENST00000394140	NM_020202.5	7233	TRUE	protein coding	831	Damaging	0.000817963	106973	-0.0527345	0.320799	0.87	175	0.000809	104506	0.097895	0.293254	0.7	169	Damaging	0.000831	104733	174	-0.02	0.07	0.806
NIT2	3	100334739	100361635	ENSG00000114021	ENST00000394140	NM_020202.5	7233	TRUE	protein coding	831	HC PTV	0.000191637	106973	-0.633546	0.662326	0.32	41	0.000187	104506	-0.21569	0.610057	0.77	39	HC PTV	0.000201	104733	42	-0.06	0.15	0.67
NIT2	3	100334739	100361635	ENSG00000114021	ENST00000394140	NM_020202.5	7233	TRUE	protein coding	831	Missense CADD ≥25	0.000626326	106973	0.125187	0.366537	0.72	134	0.000622	104506	0.191987	0.334302	0.55	130	Missense	0.00278	104733	582	-0.07	0.04	0.0944
NKAIN1	1	31179745	31239887	ENSG00000084628	ENST00000373736	NM_024522.3	2922	TRUE	protein coding	624	Damaging	0.000472082	106973	-0.242328	0.421255	0.69	101	0.000469	104506	-0.07798	0.384161	0.92	98	Damaging	0.000487	104733	102	0.02	0.09	0.836
NKAIN1	1	31179745	31239887	ENSG00000084628	ENST00000373736	NM_024522.3	2922	TRUE	protein coding	624	Missense CADD ≥25	0.000439363	106973	-0.335257	0.436647	0.53	94	0.000435	104506	-0.14265	0.398654	0.74	91	Missense	0.00199	104733	417	0.02	0.05	0.593
NKAIN2	6	123803865	124825640	ENSG00000188580	ENST00000368417	NM_001040214.3	3374	TRUE	protein coding	627	Damaging	0.000275771	106973	0.129104	0.552912	0.89	59	0.000282	104506	-0.24894	0.496654	0.48	59	Damaging	0.000301	104733	63	0	0.12	0.992
NKAIN2	6	123803865	124825640	ENSG00000188580	ENST00000368417	NM_001040214.3	3374	TRUE	protein coding	627	Missense CADD ≥25	0.000257074	106973	0.30282	0.572648	0.64	55	0.000263	104506	-0.0946	0.514382	0.73	55	Missense	0.000511	104733	107	-0.06	0.09	0.537
NKAIN3	8	62248591	63014000	ENSG00000185942	ENST00000623646	NM_001304533.3	20374	TRUE	protein coding	657	Damaging	0.000224356	106973	0.698763	0.612839	0.27	48	0.000225	104506	0.271698	0.556269	0.78	47	Damaging	NA	NA	NA	NA	NA	NA
NKAIN3	8	62248591	63014000	ENSG00000185942	ENST00000623646	NM_001304533.3	20374	TRUE	protein coding	657	HC PTV	6.54371e-05	106973	-0.713981	1.13457	0.64	14	6.7e-05	104506	-0.80018	1.01905	0.4	14	HC PTV	NA	NA	NA	NA	NA	NA
NKAIN3	8	62248591	63014000	ENSG00000185942	ENST00000623646	NM_001304533.3	20374	TRUE	protein coding	657	Missense CADD ≥25	0.000158919	106973	1.28039	0.728108	0.11	34	0.000158	104506	0.726444	0.663812	0.37	33	Missense	NA	NA	NA	NA	NA	NA
NKAIN4	20	63240784	63272694	ENSG00000101198	ENST00000370316	NM_152864.4	1353	TRUE	protein coding	627	Damaging	4.67408e-05	106973	-2.06469	1.34217	0.078	10	3.83e-05	104506	0.294275	1.34769	0.99	8	Damaging	4.3e-05	104733	9	-0.48	0.32	0.133
NKAP	X	119920672	119943751	ENSG00000101882	ENST00000371410	NM_024528.4	5942	TRUE	protein coding	1248	Damaging	0.000238378	106973	-0.375243	0.595276	0.6	51	0.000244	104506	-0.66846	0.534782	0.27	51	Damaging	0.000248	104733	52	-0.13	0.13	0.337
NKAP	X	119920672	119943751	ENSG00000101882	ENST00000371410	NM_024528.4	5942	TRUE	protein coding	1248	Missense CADD ≥25	0.000238378	106973	-0.375243	0.595276	0.6	51	0.000244	104506	-0.66846	0.534782	0.27	51	Missense	0.00152	104733	318	-0.14	0.05	0.00927
NKAPD1	11	112074086	112085150	ENSG00000150776	ENST00000393047	NM_018195.4	3686	TRUE	protein coding	882	Damaging	0.000967534	106973	-0.166231	0.295384	0.65	207	0.000962	104506	-0.0382	0.269266	0.99	201	Damaging	0.000988	104733	207	-0.05	0.07	0.418
NKAPD1	11	112074086	112085150	ENSG00000150776	ENST00000393047	NM_018195.4	3686	TRUE	protein coding	882	HC PTV	7.94593e-05	106973	0.647904	1.02979	0.62	17	8.13e-05	104506	0.354933	0.925045	0.94	17	HC PTV	8.12e-05	104733	17	0.14	0.23	0.55
NKAPD1	11	112074086	112085150	ENSG00000150776	ENST00000393047	NM_018195.4	3686	TRUE	protein coding	882	Missense CADD ≥25	0.000888075	106973	-0.239146	0.308293	0.54	190	0.00088	104506	-0.07457	0.28141	0.97	184	Missense	0.00209	104733	437	-0.06	0.05	0.203
NKAPL	6	28259297	28260958	ENSG00000189134	ENST00000343684	NM_001007531.3	1662	TRUE	protein coding	1209	Damaging	0.000831986	106973	0.18102	0.318537	0.87	178	0.000828	104506	0.297063	0.290233	0.55	173	Damaging	0.000826	104733	173	0.03	0.07	0.718
NKAPL	6	28259297	28260958	ENSG00000189134	ENST00000343684	NM_001007531.3	1662	TRUE	protein coding	1209	HC PTV	0.000215008	106973	0.435237	0.626119	0.63	46	0.00022	104506	0.173826	0.56241	0.92	46	HC PTV	0.000201	104733	42	0.13	0.15	0.376
NKAPL	6	28259297	28260958	ENSG00000189134	ENST00000343684	NM_001007531.3	1662	TRUE	protein coding	1209	Missense CADD ≥25	0.000616978	106973	0.0921705	0.369849	0.93	132	0.000608	104506	0.341511	0.338696	0.44	127	Missense	0.00278	104733	583	-0.04	0.04	0.319
NKD1	16	50548396	50649249	ENSG00000140807	ENST00000268459	NM_033119.5	17039	TRUE	protein coding	1413	Damaging	0.00104699	106973	0.124521	0.283857	0.76	224	0.001038	104506	0.236436	0.259075	0.37	217	Damaging	0.00105	104733	219	0.07	0.06	0.294
NKD1	16	50548396	50649249	ENSG00000140807	ENST00000268459	NM_033119.5	17039	TRUE	protein coding	1413	Missense CADD ≥25	0.0010096	106973	0.173868	0.289057	0.59	216	0.001005	104506	0.247046	0.26335	0.33	210	Missense	0.00294	104733	616	0.01	0.04	0.892
NKD2	5	1008802	1038943	ENSG00000145506	ENST00000296849	NM_033120.4	2182	TRUE	protein coding	1356	Damaging	0.000528171	106973	0.503836	0.399137	0.24	113	0.000541	104506	0.208877	0.358535	0.7	113	Damaging	0.000501	104733	105	0.16	0.09	0.0901
NKD2	5	1008802	1038943	ENSG00000145506	ENST00000296849	NM_033120.4	2182	TRUE	protein coding	1356	HC PTV	0.000121526	106973	-0.515393	0.831805	0.55	26	0.000124	104506	-0.8323	0.747183	0.17	26	HC PTV	0.000138	104733	29	-0.15	0.18	0.402
NKD2	5	1008802	1038943	ENSG00000145506	ENST00000296849	NM_033120.4	2182	TRUE	protein coding	1356	Missense CADD ≥25	0.000406645	106973	0.808312	0.45482	0.096	87	0.000416	104506	0.520063	0.408553	0.24	87	Missense	0.00622	104733	1302	0.01	0.03	0.631
NKG7	19	51371606	51372701	ENSG00000105374	ENST00000221978	NM_005601.4	774	TRUE	protein coding	498	Damaging	0.000205659	106973	0.54627	0.639058	0.21	44	0.000206	104506	0.637767	0.580788	0.08	43	Damaging	0.000215	104733	45	0.06	0.14	0.663
NKG7	19	51371606	51372701	ENSG00000105374	ENST00000221978	NM_005601.4	774	TRUE	protein coding	498	HC PTV	0.000144896	106973	0.697064	0.761282	0.25	31	0.000144	104506	0.975257	0.695263	0.071	30	HC PTV	0.000138	104733	29	0.09	0.18	0.607
NKG7	19	51371606	51372701	ENSG00000105374	ENST00000221978	NM_005601.4	774	TRUE	protein coding	498	Missense CADD ≥25	6.0763e-05	106973	0.186317	1.1755	0.58	13	6.22e-05	104506	-0.14144	1.0561	0.66	13	Missense	0.00138	104733	290	-0.04	0.06	0.431
NKIRAS1	3	23889951	23946591	ENSG00000197885	ENST00000425478	NM_020345.4	4069	TRUE	protein coding	579	Damaging	0.000336534	106973	-0.496259	0.499886	0.28	72	0.000335	104506	-0.41076	0.455444	0.24	70	Damaging	0.000334	104733	70	-0.09	0.11	0.412
NKIRAS1	3	23889951	23946591	ENSG00000197885	ENST00000425478	NM_020345.4	4069	TRUE	protein coding	579	HC PTV	0.000238378	106973	-0.777095	0.593881	0.11	51	0.000234	104506	-0.58748	0.544293	0.12	49	HC PTV	0.000239	104733	50	-0.11	0.13	0.405
NKIRAS1	3	23889951	23946591	ENSG00000197885	ENST00000425478	NM_020345.4	4069	TRUE	protein coding	579	Missense CADD ≥25	9.81556e-05	106973	0.186123	0.925342	0.62	21	0.0001	104506	0.001904	0.831279	0.82	21	Missense	0.000859	104733	180	-0.08	0.07	0.244
NKIRAS2	17	42011382	42025644	ENSG00000168256	ENST00000393885	NM_017595.6	2453	TRUE	protein coding	576	Damaging	0.000411319	106973	-0.369006	0.452526	0.54	88	0.000411	104506	-0.3918	0.411211	0.3	86	Damaging	0.000411	104733	86	-0.1	0.1	0.34
NKIRAS2	17	42011382	42025644	ENSG00000168256	ENST00000393885	NM_017595.6	2453	TRUE	protein coding	576	HC PTV	8.88075e-05	106973	0.237556	0.973617	0.66	19	9.09e-05	104506	0.069305	0.874613	0.94	19	HC PTV	5.73e-05	104733	12	0.22	0.27	0.423
NKIRAS2	17	42011382	42025644	ENSG00000168256	ENST00000393885	NM_017595.6	2453	TRUE	protein coding	576	Missense CADD ≥25	0.000336534	106973	-0.534694	0.50026	0.36	72	0.000335	104506	-0.51542	0.455766	0.26	70	Missense	0.000425	104733	89	-0.16	0.1	0.123
NKPD1	19	45149750	45160815	ENSG00000179846	ENST00000317951		4910	TRUE	protein coding	2499	Damaging	0.00148168	106973	0.00620652	0.238403	0.87	317	0.001488	104506	-0.05177	0.216246	0.72	311	Damaging	NA	NA	NA	NA	NA	NA
NKPD1	19	45149750	45160815	ENSG00000179846	ENST00000317951		4910	TRUE	protein coding	2499	HC PTV	0.000243052	106973	0.262317	0.587861	0.73	52	0.000249	104506	0.076857	0.528154	0.9	52	HC PTV	NA	NA	NA	NA	NA	NA
NKPD1	19	45149750	45160815	ENSG00000179846	ENST00000317951		4910	TRUE	protein coding	2499	Missense CADD ≥25	0.00123863	106973	-0.0441597	0.260677	0.74	265	0.001239	104506	-0.0776	0.236898	0.65	259	Missense	NA	NA	NA	NA	NA	NA
NKRF	X	119588337	119606443	ENSG00000186416	ENST00000304449		3817	TRUE	protein coding	2073	Damaging	6.0763e-05	106973	-0.0947181	1.1788	0.8	13	6.22e-05	104506	-0.35056	1.059	0.64	13	Damaging	6.21e-05	104733	13	-0.1	0.26	0.709
NKRF	X	119588337	119606443	ENSG00000186416	ENST00000304449		3817	TRUE	protein coding	2073	Missense CADD ≥25	5.60889e-05	106973	-0.316391	1.22693	0.67	12	5.74e-05	104506	-0.56657	1.10224	0.51	12	Missense	0.00294	104733	615	-0.04	0.04	0.322
NKTR	3	42600655	42648735	ENSG00000114857	ENST00000232978	NM_005385.4	7265	TRUE	protein coding	4389	Damaging	0.0014957	106973	-0.0880436	0.237385	0.65	320	0.001483	104506	0.092279	0.216663	0.8	310	Damaging	0.0016	104733	336	-0.03	0.05	0.525
NKTR	3	42600655	42648735	ENSG00000114857	ENST00000232978	NM_005385.4	7265	TRUE	protein coding	4389	HC PTV	0.000224356	106973	-0.0345209	0.612129	0.99	48	0.000225	104506	0.000219	0.555723	0.96	47	HC PTV	0.000267	104733	56	-0.08	0.13	0.552
NKTR	3	42600655	42648735	ENSG00000114857	ENST00000232978	NM_005385.4	7265	TRUE	protein coding	4389	Missense CADD ≥25	0.00127135	106973	-0.0974293	0.257422	0.62	272	0.001258	104506	0.108682	0.235175	0.8	263	Missense	0.00807	104733	1690	-0.04	0.02	0.114
NKX1-2	10	124445243	124450035	ENSG00000229544	ENST00000451024	NM_001146340.3	3211	TRUE	protein coding	933	Damaging	0.000560889	106973	0.325978	0.387762	0.38	120	0.000555	104506	0.498284	0.3542	0.11	116	Damaging	0.000559	104733	117	0.11	0.09	0.199
NKX1-2	10	124445243	124450035	ENSG00000229544	ENST00000451024	NM_001146340.3	3211	TRUE	protein coding	933	Missense CADD ≥25	0.000556215	106973	0.316525	0.389386	0.4	119	0.00055	104506	0.493291	0.355735	0.12	115	Missense	0.00211	104733	441	-0.03	0.05	0.509
NKX2-1	14	36516392	36521149	ENSG00000136352	ENST00000354822	NM_001079668.3	2190	TRUE	protein coding	1206	Damaging	0.000280445	106973	-1.24173	0.548528	0.02	60	0.000273	104506	-0.851	0.50553	0.1	57	Damaging	0.000286	104733	60	-0.31	0.12	0.0119
NKX2-1	14	36516392	36521149	ENSG00000136352	ENST00000354822	NM_001079668.3	2190	TRUE	protein coding	1206	Missense CADD ≥25	0.000243052	106973	-1.37157	0.589193	0.015	52	0.000234	104506	-0.88967	0.545218	0.096	49	Missense	0.00116	104733	244	0.04	0.06	0.473
NKX2-2	20	21511017	21514064	ENSG00000125820	ENST00000377142	NM_002509.4	2123	TRUE	protein coding	822	Damaging	0.000215008	106973	0.846185	0.625836	0.18	46	0.000215	104506	0.758909	0.568253	0.2	45	Damaging	0.00022	104733	46	0.18	0.14	0.202
NKX2-2	20	21511017	21514064	ENSG00000125820	ENST00000377142	NM_002509.4	2123	TRUE	protein coding	822	Missense CADD ≥25	0.000215008	106973	0.846185	0.625836	0.18	46	0.000215	104506	0.758909	0.568253	0.2	45	Missense	0.00159	104733	334	-0.04	0.05	0.439
NKX2-3	10	99532942	99536524	ENSG00000119919	ENST00000344586	NM_145285.3	2088	TRUE	protein coding	1095	Damaging	0.000289793	106973	0.14504	0.539321	0.72	62	0.000297	104506	-0.13825	0.48437	0.89	62	Damaging	0.000301	104733	63	0.05	0.12	0.673
NKX2-3	10	99532942	99536524	ENSG00000119919	ENST00000344586	NM_145285.3	2088	TRUE	protein coding	1095	Missense CADD ≥25	0.000275771	106973	0.0867216	0.552861	0.8	59	0.000282	104506	-0.21215	0.49653	0.79	59	Missense	0.00163	104733	342	-0.09	0.05	0.0652
NKX2-4	20	21395365	21397526	ENSG00000125816	ENST00000351817	NM_033176.2	1738	TRUE	protein coding	1065	Damaging	0.000850682	106973	-0.0771994	0.314848	0.61	182	0.000856	104506	-0.1057	0.285117	0.49	179	Damaging	0.000855	104733	179	-0.04	0.07	0.623
NKX2-4	20	21395365	21397526	ENSG00000125816	ENST00000351817	NM_033176.2	1738	TRUE	protein coding	1065	Missense CADD ≥25	0.000808615	106973	0.0163412	0.322916	0.83	173	0.000818	104506	-0.08839	0.291695	0.53	171	Missense	0.00242	104733	507	0.02	0.04	0.698
NKX2-5	5	173232109	173235311	ENSG00000183072	ENST00000329198	NM_004387.4	1558	TRUE	protein coding	975	Damaging	0.000317837	106973	0.385624	0.514558	0.62	68	0.000321	104506	0.361909	0.465651	0.62	67	Damaging	0.000344	104733	72	0.22	0.11	0.0501
NKX2-5	5	173232109	173235311	ENSG00000183072	ENST00000329198	NM_004387.4	1558	TRUE	protein coding	975	Missense CADD ≥25	0.000317837	106973	0.385624	0.514558	0.62	68	0.000321	104506	0.361909	0.465651	0.62	67	Missense	0.00167	104733	350	0.05	0.05	0.311
NKX2-6	8	23701740	23706756	ENSG00000180053	ENST00000325017	NM_001136271.3	1775	TRUE	protein coding	906	Damaging	0.00105634	106973	-0.119557	0.282774	0.62	226	0.001043	104506	0.095759	0.25859	0.84	218	Damaging	NA	NA	NA	NA	NA	NA
NKX2-6	8	23701740	23706756	ENSG00000180053	ENST00000325017	NM_001136271.3	1775	TRUE	protein coding	906	Missense CADD ≥25	0.00103297	106973	-0.140179	0.285957	0.56	221	0.001019	104506	0.092045	0.26161	0.84	213	Missense	NA	NA	NA	NA	NA	NA
NKX2-8	14	36580004	36582614	ENSG00000136327	ENST00000258829	NM_014360.4	1843	TRUE	protein coding	720	Damaging	0.000705786	106973	0.421603	0.345983	0.23	151	0.000703	104506	0.498964	0.314997	0.15	147	Damaging	0.000773	104733	162	0.08	0.07	0.292
NKX2-8	14	36580004	36582614	ENSG00000136327	ENST00000258829	NM_014360.4	1843	TRUE	protein coding	720	Missense CADD ≥25	0.000691763	106973	0.406599	0.349464	0.28	148	0.000689	104506	0.488711	0.318254	0.19	144	Missense	0.00133	104733	279	0.06	0.06	0.26
NKX3-1	8	23678697	23682938	ENSG00000167034	ENST00000380871	NM_006167.4	3278	TRUE	protein coding	705	Damaging	0.00014957	106973	-0.0452279	0.75054	0.93	32	0.000153	104506	-0.3975	0.674125	0.68	32	Damaging	0.000158	104733	33	-0.04	0.17	0.802
NKX3-1	8	23678697	23682938	ENSG00000167034	ENST00000380871	NM_006167.4	3278	TRUE	protein coding	705	Missense CADD ≥25	0.000130874	106973	-0.178202	0.802353	0.96	28	0.000134	104506	-0.5482	0.720663	0.63	28	Missense	0.0011	104733	231	-0.08	0.06	0.214
NKX3-2	4	13540830	13544508	ENSG00000109705	ENST00000382438	NM_001189.4	2259	TRUE	protein coding	1002	Damaging	0.000528171	106973	0.612738	0.398903	0.19	113	0.000536	104506	0.48664	0.359921	0.24	112	Damaging	0.000516	104733	108	0.1	0.09	0.279
NKX3-2	4	13540830	13544508	ENSG00000109705	ENST00000382438	NM_001189.4	2259	TRUE	protein coding	1002	Missense CADD ≥25	0.000518823	106973	0.627643	0.402482	0.21	111	0.000526	104506	0.506401	0.363179	0.25	110	Missense	0.00321	104733	672	-0.01	0.04	0.834
NKX6-1	4	84491985	84499292	ENSG00000163623	ENST00000295886	NM_006168.3	3472	TRUE	protein coding	1104	Damaging	0.000925467	106973	-0.70785	0.30149	0.053	198	0.000895	104506	-0.27329	0.278661	0.53	187	Damaging	0.000912	104733	191	-0.16	0.07	0.0207
NKX6-1	4	84491985	84499292	ENSG00000163623	ENST00000295886	NM_006168.3	3472	TRUE	protein coding	1104	HC PTV	6.54371e-05	106973	0.563026	1.13272	0.41	14	6.7e-05	104506	0.387421	1.0175	0.4	14	HC PTV	6.68e-05	104733	14	0.09	0.25	0.72
NKX6-1	4	84491985	84499292	ENSG00000163623	ENST00000295886	NM_006168.3	3472	TRUE	protein coding	1104	Missense CADD ≥25	0.00086003	106973	-0.804534	0.31273	0.026	184	0.000828	104506	-0.32677	0.289698	0.37	173	Missense	0.00245	104733	514	0	0.04	0.936
NKX6-2	10	132783179	132786147	ENSG00000148826	ENST00000368592	NM_177400.3	2768	TRUE	protein coding	834	Damaging	0.000640348	106973	0.339998	0.36292	0.5	137	0.000641	104506	0.361545	0.329567	0.53	134	Damaging	0.000668	104733	140	0.11	0.08	0.19
NKX6-2	10	132783179	132786147	ENSG00000148826	ENST00000368592	NM_177400.3	2768	TRUE	protein coding	834	HC PTV	0.000191637	106973	0.356263	0.663117	0.65	41	0.000187	104506	0.745317	0.610628	0.28	39	HC PTV	0.000215	104733	45	0.06	0.14	0.68
NKX6-2	10	132783179	132786147	ENSG00000148826	ENST00000368592	NM_177400.3	2768	TRUE	protein coding	834	Missense CADD ≥25	0.000467408	106973	0.472081	0.424723	0.41	100	0.000474	104506	0.341145	0.383367	0.7	99	Missense	0.00213	104733	446	0.08	0.05	0.094
NKX6-3	8	41645177	41650817	ENSG00000165066	ENST00000518699	NM_001364841.2	2395	TRUE	protein coding	798	Damaging	0.000565563	106973	0.147195	0.38612	0.88	121	0.000569	104506	0.108395	0.34971	0.97	119	Damaging	0.00053	104733	111	0.08	0.09	0.355
NKX6-3	8	41645177	41650817	ENSG00000165066	ENST00000518699	NM_001364841.2	2395	TRUE	protein coding	798	HC PTV	0.000107504	106973	-1.15011	0.885246	0.17	23	0.000105	104506	-1.03801	0.812978	0.14	22	HC PTV	8.12e-05	104733	17	-0.2	0.23	0.385
NKX6-3	8	41645177	41650817	ENSG00000165066	ENST00000518699	NM_001364841.2	2395	TRUE	protein coding	798	Missense CADD ≥25	0.00045806	106973	0.451801	0.428999	0.4	98	0.000464	104506	0.368533	0.387302	0.51	97	Missense	0.000769	104733	161	0.09	0.07	0.21
NLE1	17	35128730	35142304	ENSG00000073536	ENST00000442241	NM_018096.5	5193	TRUE	protein coding	1458	Damaging	0.00166865	106973	-0.0937758	0.224955	0.87	357	0.001679	104506	-0.18746	0.203802	0.37	351	Damaging	0.000487	104733	102	-0.2	0.09	0.0348
NLE1	17	35128730	35142304	ENSG00000073536	ENST00000442241	NM_018096.5	5193	TRUE	protein coding	1458	HC PTV	7.94593e-05	106973	-1.18312	1.02926	0.33	17	8.13e-05	104506	-1.48431	0.924596	0.096	17	HC PTV	6.21e-05	104733	13	-0.32	0.26	0.222
NLE1	17	35128730	35142304	ENSG00000073536	ENST00000442241	NM_018096.5	5193	TRUE	protein coding	1458	Missense CADD ≥25	0.00158919	106973	-0.0391167	0.230493	0.96	340	0.001598	104506	-0.12119	0.208908	0.59	334	Missense	0.00335	104733	702	-0.02	0.04	0.488
NLGN1	3	173396284	174286644	ENSG00000169760	ENST00000457714		8242	TRUE	protein coding	2472	Damaging	0.000514148	106973	-0.440409	0.404479	0.37	110	0.000512	104506	-0.40584	0.368418	0.44	107	Damaging	0.000539	104733	113	-0.09	0.09	0.336
NLGN1	3	173396284	174286644	ENSG00000169760	ENST00000457714		8242	TRUE	protein coding	2472	Missense CADD ≥25	0.000490778	106973	-0.213726	0.413988	0.68	105	0.000498	104506	-0.43565	0.373689	0.37	104	Missense	0.00348	104733	728	-0.07	0.04	0.0474
NLGN2	17	7404874	7419860	ENSG00000169992	ENST00000302926	NM_020795.4	4980	TRUE	protein coding	2508	Damaging	0.0005048	106973	0.452412	0.408542	0.34	108	0.000498	104506	0.655781	0.37399	0.14	104	Damaging	0.000497	104733	104	0.07	0.09	0.434
NLGN2	17	7404874	7419860	ENSG00000169992	ENST00000302926	NM_020795.4	4980	TRUE	protein coding	2508	Missense CADD ≥25	0.00048143	106973	0.483669	0.418329	0.33	103	0.000474	104506	0.703594	0.383306	0.11	99	Missense	0.00329	104733	689	0.04	0.04	0.314
NLGN3	X	71144831	71171201	ENSG00000196338	ENST00000358741	NM_181303.2	3975	TRUE	protein coding	2547	Damaging	0.000289793	106973	0.0496587	0.539892	0.85	62	0.000292	104506	-0.06778	0.488985	0.99	61	Damaging	0.000282	104733	59	0.05	0.12	0.691
NLGN3	X	71144831	71171201	ENSG00000196338	ENST00000358741	NM_181303.2	3975	TRUE	protein coding	2547	Missense CADD ≥25	0.000285119	106973	0.122301	0.544298	0.74	61	0.000287	104506	0.011777	0.493042	0.86	60	Missense	0.0019	104733	397	-0.01	0.05	0.77
NLGN4X	X	5840637	6228867	ENSG00000146938	ENST00000381095	NM_181332.3	5858	TRUE	protein coding	2451	Damaging	8.88075e-05	106973	1.19484	0.975058	0.24	19	8.61e-05	104506	1.55534	0.899967	0.1	18	Damaging	0.0001	104733	21	0.36	0.21	0.0823
NLGN4X	X	5840637	6228867	ENSG00000146938	ENST00000381095	NM_181332.3	5858	TRUE	protein coding	2451	Missense CADD ≥25	8.88075e-05	106973	1.19484	0.975058	0.24	19	8.61e-05	104506	1.55534	0.899967	0.1	18	Missense	0.00295	104733	618	-0.01	0.04	0.865
NLK	17	28041737	28196381	ENSG00000087095	ENST00000407008	NM_016231.5	3526	TRUE	protein coding	1584	Damaging	0.000495452	106973	-0.58403	0.412356	0.21	106	0.000493	104506	-0.5326	0.375778	0.17	103	Damaging	0.000535	104733	112	-0.06	0.09	0.52
NLK	17	28041737	28196381	ENSG00000087095	ENST00000407008	NM_016231.5	3526	TRUE	protein coding	1584	Missense CADD ≥25	0.000476756	106973	-0.542198	0.420359	0.28	102	0.000474	104506	-0.484	0.38329	0.24	99	Missense	0.00343	104733	719	0	0.04	0.908
NLN	5	65722205	65871725	ENSG00000123213	ENST00000380985	NM_020726.5	8652	TRUE	protein coding	2115	Damaging	0.00264085	106973	0.0926977	0.178873	0.57	565	0.002636	104506	0.011178	0.162703	0.77	551	Damaging	0.00239	104733	500	0	0.04	0.915
NLN	5	65722205	65871725	ENSG00000123213	ENST00000380985	NM_020726.5	8652	TRUE	protein coding	2115	HC PTV	0.000467408	106973	-0.329386	0.424256	0.74	100	0.000464	104506	-0.21034	0.386943	0.99	97	HC PTV	0.000468	104733	98	-0.07	0.1	0.486
NLN	5	65722205	65871725	ENSG00000123213	ENST00000380985	NM_020726.5	8652	TRUE	protein coding	2115	Missense CADD ≥25	0.00217812	106973	0.161507	0.196868	0.5	466	0.002172	104506	0.058647	0.179161	0.75	454	Missense	0.00502	104733	1052	0.02	0.03	0.478
NLRC3	16	3539033	3577403	ENSG00000167984	ENST00000359128	NM_178844.4	6413	TRUE	protein coding	3198	Damaging	0.00283249	106973	-0.0853083	0.172907	0.62	606	0.002818	104506	0.029486	0.157551	0.94	589	Damaging	0.00288	104733	603	0.01	0.04	0.735
NLRC3	16	3539033	3577403	ENSG00000167984	ENST00000359128	NM_178844.4	6413	TRUE	protein coding	3198	HC PTV	0.000476756	106973	-0.459979	0.420415	0.2	102	0.000469	104506	-0.15844	0.385306	0.46	98	HC PTV	0.000463	104733	97	-0.02	0.1	0.861
NLRC3	16	3539033	3577403	ENSG00000167984	ENST00000359128	NM_178844.4	6413	TRUE	protein coding	3198	Missense CADD ≥25	0.00236041	106973	-0.00986861	0.189314	0.99	505	0.002354	104506	0.065472	0.172298	0.69	492	Missense	0.0132	104733	2767	0	0.02	0.816
NLRC4	2	32224453	32265732	ENSG00000091106	ENST00000402280	NM_001199138.2	3362	TRUE	protein coding	3075	Damaging	0.00103297	106973	-0.481864	0.284851	0.061	221	0.001029	104506	-0.447	0.259387	0.028	215	Damaging	0.000673	104733	141	-0.15	0.08	0.0599
NLRC4	2	32224453	32265732	ENSG00000091106	ENST00000402280	NM_001199138.2	3362	TRUE	protein coding	3075	HC PTV	0.000939489	106973	-0.507738	0.298671	0.058	201	0.000938	104506	-0.51943	0.271654	0.017	196	HC PTV	0.000654	104733	137	-0.13	0.08	0.102
NLRC4	2	32224453	32265732	ENSG00000091106	ENST00000402280	NM_001199138.2	3362	TRUE	protein coding	3075	Missense CADD ≥25	9.34815e-05	106973	-0.220805	0.945858	0.84	20	9.09e-05	104506	0.300103	0.871598	0.81	19	Missense	0.00137	104733	288	0.06	0.06	0.262
NLRC5	16	56989485	57083531	ENSG00000140853	ENST00000262510		6822	TRUE	protein coding	5601	Damaging	0.000967534	106973	-0.230627	0.295241	0.41	207	0.000957	104506	-0.01676	0.269821	0.99	200	Damaging	0.0011	104733	231	-0.05	0.06	0.405
NLRC5	16	56989485	57083531	ENSG00000140853	ENST00000262510		6822	TRUE	protein coding	5601	HC PTV	0.000364578	106973	-0.732525	0.480673	0.16	78	0.000354	104506	-0.28248	0.44331	0.62	74	HC PTV	0.000377	104733	79	-0.19	0.11	0.0763
NLRC5	16	56989485	57083531	ENSG00000140853	ENST00000262510		6822	TRUE	protein coding	5601	Missense CADD ≥25	0.000602956	106973	0.0733342	0.373861	0.95	129	0.000603	104506	0.139407	0.339827	0.69	126	Missense	0.012	104733	2523	0.03	0.02	0.0978
NLRP1	17	5499427	5619424	ENSG00000091592	ENST00000572272	NM_033004.4	5610	TRUE	protein coding	4422	Damaging	0.000546867	106973	0.521948	0.392522	0.13	117	0.000555	104506	0.38526	0.354127	0.32	116	Damaging	0.000372	104733	78	0.1	0.11	0.337
NLRP1	17	5499427	5619424	ENSG00000091592	ENST00000572272	NM_033004.4	5610	TRUE	protein coding	4422	HC PTV	0.000383274	106973	0.397869	0.468777	0.31	82	0.000388	104506	0.289348	0.4237	0.53	81	HC PTV	0.000239	104733	50	0.07	0.13	0.608
NLRP1	17	5499427	5619424	ENSG00000091592	ENST00000572272	NM_033004.4	5610	TRUE	protein coding	4422	Missense CADD ≥25	0.000163593	106973	0.811723	0.717416	0.21	35	0.000167	104506	0.606533	0.644466	0.4	35	Missense	0.0111	104733	2324	0.04	0.02	0.0559
NLRP10	11	7957537	7965426	ENSG00000182261	ENST00000328600		4237	TRUE	protein coding	1968	Damaging	0.000565563	106973	0.0845839	0.386168	0.9	121	0.000565	104506	-0.09644	0.35127	0.68	118	Damaging	0.000568	104733	119	0.02	0.09	0.813
NLRP10	11	7957537	7965426	ENSG00000182261	ENST00000328600		4237	TRUE	protein coding	1968	Missense CADD ≥25	0.000556215	106973	0.112789	0.389395	0.86	119	0.000555	104506	-0.0694	0.354281	0.75	116	Missense	0.00393	104733	823	-0.01	0.03	0.762
NLRP11	19	55785397	55836800	ENSG00000179873	ENST00000589093		3417	TRUE	protein coding	3102	Damaging	0.000345882	106973	-0.44707	0.492845	0.43	74	0.000344	104506	-0.44764	0.448892	0.37	72	Damaging	0.000301	104733	63	-0.15	0.12	0.199
NLRP11	19	55785397	55836800	ENSG00000179873	ENST00000589093		3417	TRUE	protein coding	3102	HC PTV	0.000345882	106973	-0.44707	0.492845	0.43	74	0.000344	104506	-0.44764	0.448892	0.37	72	HC PTV	0.000301	104733	63	-0.15	0.12	0.199
NLRP12	19	53793741	53824394	ENSG00000142405	ENST00000324134	NM_144687.4	3634	TRUE	protein coding	3186	Damaging	0.00229497	106973	0.449568	0.191751	0.016	491	0.002306	104506	0.389887	0.173877	0.031	482	Damaging	0.0022	104733	460	0.1	0.04	0.0287
NLRP12	19	53793741	53824394	ENSG00000142405	ENST00000324134	NM_144687.4	3634	TRUE	protein coding	3186	HC PTV	0.00176213	106973	0.470571	0.218707	0.027	377	0.00177	104506	0.408006	0.198344	0.043	370	HC PTV	0.00167	104733	349	0.11	0.05	0.0267
NLRP12	19	53793741	53824394	ENSG00000142405	ENST00000324134	NM_144687.4	3634	TRUE	protein coding	3186	Missense CADD ≥25	0.000542193	106973	0.454075	0.393741	0.23	116	0.000545	104506	0.395889	0.356841	0.33	114	Missense	0.00879	104733	1841	0.04	0.02	0.115
NLRP13	19	55891699	55932336	ENSG00000173572	ENST00000342929		3132	TRUE	protein coding	3132	Damaging	0.00152842	106973	-0.727669	0.234741	0.0041	327	0.001502	104506	-0.57573	0.215219	0.019	314	Damaging	0.00152	104733	318	-0.16	0.05	0.00362
NLRP13	19	55891699	55932336	ENSG00000173572	ENST00000342929		3132	TRUE	protein coding	3132	HC PTV	0.00152842	106973	-0.727669	0.234741	0.0041	327	0.001502	104506	-0.57573	0.215219	0.019	314	HC PTV	0.00152	104733	318	-0.16	0.05	0.00362
NLRP14	11	7020479	7071526	ENSG00000158077	ENST00000299481	NM_176822.4	3813	TRUE	protein coding	3282	Damaging	0.00100493	106973	0.526568	0.28994	0.079	215	0.001014	104506	0.425547	0.26229	0.16	212	Damaging	0.000912	104733	191	0.12	0.07	0.0762
NLRP14	11	7020479	7071526	ENSG00000158077	ENST00000299481	NM_176822.4	3813	TRUE	protein coding	3282	HC PTV	0.000701111	106973	0.774294	0.347017	0.034	150	0.000713	104506	0.557345	0.312769	0.13	149	HC PTV	0.000606	104733	127	0.17	0.08	0.0502
NLRP14	11	7020479	7071526	ENSG00000158077	ENST00000299481	NM_176822.4	3813	TRUE	protein coding	3282	Missense CADD ≥25	0.000303815	106973	-0.0461195	0.526925	0.99	65	0.000301	104506	0.112855	0.480784	0.79	63	Missense	0.0094	104733	1969	0.01	0.02	0.737
NLRP2	19	54953130	55001142	ENSG00000022556	ENST00000448584	NM_017852.5	3540	TRUE	protein coding	3189	Damaging	0.00122928	106973	-0.119982	0.261656	0.55	263	0.00122	104506	-0.05029	0.238739	0.64	255	Damaging	0.000831	104733	174	-0.02	0.07	0.738
NLRP2	19	54953130	55001142	ENSG00000022556	ENST00000448584	NM_017852.5	3540	TRUE	protein coding	3189	HC PTV	0.00116385	106973	-0.168437	0.268893	0.47	249	0.001158	104506	-0.12502	0.245052	0.46	242	HC PTV	0.000764	104733	160	-0.05	0.08	0.481
NLRP2	19	54953130	55001142	ENSG00000022556	ENST00000448584	NM_017852.5	3540	TRUE	protein coding	3189	Missense CADD ≥25	6.54371e-05	106973	0.74048	1.13274	0.63	14	6.22e-05	104506	1.33789	1.0561	0.27	13	Missense	0.0116	104733	2434	-0.01	0.02	0.475
NLRP3	1	247416156	247449108	ENSG00000162711	ENST00000336119	NM_001243133.2	4187	TRUE	protein coding	3105	Damaging	0.00014957	106973	0.492789	0.748154	0.59	32	0.000148	104506	0.643679	0.682817	0.57	31	Damaging	0.000148	104733	31	0.11	0.17	0.505
NLRP3	1	247416156	247449108	ENSG00000162711	ENST00000336119	NM_001243133.2	4187	TRUE	protein coding	3105	HC PTV	8.88075e-05	106973	0.479184	0.970883	0.62	19	8.61e-05	104506	1.05179	0.896035	0.3	18	HC PTV	7.64e-05	104733	16	0.18	0.24	0.448
NLRP3	1	247416156	247449108	ENSG00000162711	ENST00000336119	NM_001243133.2	4187	TRUE	protein coding	3105	Missense CADD ≥25	6.0763e-05	106973	0.512542	1.17373	0.81	13	6.22e-05	104506	0.078431	1.05437	0.74	13	Missense	0.0042	104733	880	0.02	0.03	0.492
NLRP4	19	55836540	55881855	ENSG00000160505	ENST00000301295	NM_134444.5	3713	TRUE	protein coding	2985	Damaging	0.0015331	106973	0.191399	0.234393	0.24	328	0.00156	104506	-0.0761	0.211234	0.85	326	Damaging	0.00154	104733	322	0.04	0.05	0.466
NLRP4	19	55836540	55881855	ENSG00000160505	ENST00000301295	NM_134444.5	3713	TRUE	protein coding	2985	HC PTV	0.0015144	106973	0.17547	0.23583	0.27	324	0.001541	104506	-0.09484	0.212538	0.94	322	HC PTV	0.00152	104733	318	0.04	0.05	0.503
NLRP5	19	55999726	56061810	ENSG00000171487	ENST00000390649	NM_153447.4	3885	TRUE	protein coding	3603	Damaging	0.000780571	106973	0.132334	0.32821	0.75	167	0.000785	104506	0.097411	0.29756	0.96	164	Damaging	0.000773	104733	162	0.05	0.07	0.501
NLRP5	19	55999726	56061810	ENSG00000171487	ENST00000390649	NM_153447.4	3885	TRUE	protein coding	3603	HC PTV	0.000715134	106973	0.289439	0.342878	0.49	153	0.000722	104506	0.209128	0.310086	0.72	151	HC PTV	0.000707	104733	148	0.09	0.08	0.253
NLRP5	19	55999726	56061810	ENSG00000171487	ENST00000390649	NM_153447.4	3885	TRUE	protein coding	3603	Missense CADD ≥25	6.54371e-05	106973	-1.58269	1.13275	0.24	14	6.22e-05	104506	-1.19875	1.0561	0.29	13	Missense	0.0118	104733	2476	0.04	0.02	0.0477
NLRP6	11	278407	285388	ENSG00000174885	ENST00000534750	NM_001276700.2	2923	TRUE	protein coding	2676	Damaging	0.00169669	106973	-0.196566	0.223228	0.44	363	0.001703	104506	-0.19759	0.202483	0.5	356	Damaging	0.00167	104733	349	-0.05	0.05	0.291
NLRP6	11	278407	285388	ENSG00000174885	ENST00000534750	NM_001276700.2	2923	TRUE	protein coding	2676	HC PTV	0.000766549	106973	-0.301412	0.331797	0.42	164	0.00077	104506	-0.31838	0.300811	0.38	161	HC PTV	0.000754	104733	158	-0.05	0.08	0.504
NLRP6	11	278407	285388	ENSG00000174885	ENST00000534750	NM_001276700.2	2923	TRUE	protein coding	2676	Missense CADD ≥25	0.000930141	106973	-0.109509	0.30124	0.75	199	0.000933	104506	-0.09721	0.27336	0.91	195	Missense	0.0086	104733	1802	-0.05	0.02	0.0263
NLRP7	19	54923509	54966312	ENSG00000167634	ENST00000340844		3250	TRUE	protein coding	2943	Damaging	0.000500126	106973	-0.721998	0.40993	0.15	107	0.000498	104506	-0.70574	0.373567	0.13	104	Damaging	0.000473	104733	99	-0.12	0.1	0.218
NLRP7	19	54923509	54966312	ENSG00000167634	ENST00000340844		3250	TRUE	protein coding	2943	HC PTV	0.000500126	106973	-0.721998	0.40993	0.15	107	0.000498	104506	-0.70574	0.373567	0.13	104	HC PTV	0.000473	104733	99	-0.12	0.1	0.218
NLRP8	19	55947832	55988629	ENSG00000179709	ENST00000291971	NM_176811.2	3934	TRUE	protein coding	3147	Damaging	0.000593608	106973	0.417635	0.376556	0.13	127	0.000593	104506	0.407083	0.342383	0.16	124	Damaging	0.000449	104733	94	0.12	0.1	0.21
NLRP8	19	55947832	55988629	ENSG00000179709	ENST00000291971	NM_176811.2	3934	TRUE	protein coding	3147	HC PTV	0.000593608	106973	0.417635	0.376556	0.13	127	0.000593	104506	0.407083	0.342383	0.16	124	HC PTV	0.000449	104733	94	0.12	0.1	0.21
NLRP9	19	55708438	55738402	ENSG00000185792	ENST00000332836	NM_176820.4	3478	TRUE	protein coding	2976	Damaging	0.00114047	106973	0.0495768	0.271636	0.96	244	0.001158	104506	-0.07279	0.245057	0.71	242	Damaging	0.00122	104733	255	-0.01	0.06	0.804
NLRP9	19	55708438	55738402	ENSG00000185792	ENST00000332836	NM_176820.4	3478	TRUE	protein coding	2976	HC PTV	0.00113113	106973	0.0699288	0.272755	0.91	242	0.001148	104506	-0.05793	0.246074	0.75	240	HC PTV	0.00121	104733	253	-0.01	0.06	0.838
NLRX1	11	119166568	119184016	ENSG00000160703	ENST00000409109	NM_001282144.2	4131	TRUE	protein coding	2928	Damaging	0.00372524	106973	-0.0309267	0.150956	0.84	797	0.003708	104506	0.033619	0.137511	0.85	775	Damaging	0.00378	104733	791	0	0.03	0.941
NLRX1	11	119166568	119184016	ENSG00000160703	ENST00000409109	NM_001282144.2	4131	TRUE	protein coding	2928	HC PTV	0.00114982	106973	-0.240589	0.271013	0.4	246	0.001148	104506	-0.21492	0.246474	0.47	240	HC PTV	0.00119	104733	250	-0.03	0.06	0.645
NLRX1	11	119166568	119184016	ENSG00000160703	ENST00000409109	NM_001282144.2	4131	TRUE	protein coding	2928	Missense CADD ≥25	0.00257542	106973	0.0630917	0.181347	0.75	551	0.00256	104506	0.145278	0.165317	0.47	535	Missense	0.00905	104733	1896	0	0.02	0.972
NMB	15	84655129	84658563	ENSG00000197696	ENST00000360476	NM_021077.4	655	TRUE	protein coding	366	Damaging	0.000261748	106973	0.0709537	0.567473	0.77	56	0.000263	104506	0.009417	0.51442	0.76	55	Damaging	0.000253	104733	53	-0.03	0.13	0.811
NMB	15	84655129	84658563	ENSG00000197696	ENST00000360476	NM_021077.4	655	TRUE	protein coding	366	Missense CADD ≥25	0.000224356	106973	-0.199288	0.612916	0.79	48	0.000225	104506	-0.19242	0.556458	0.81	47	Missense	0.00104	104733	218	-0.08	0.06	0.225
NMBR	6	142058330	142147122	ENSG00000135577	ENST00000258042	NM_002511.4	3079	TRUE	protein coding	1173	Damaging	0.00168734	106973	-0.0295958	0.223859	0.96	361	0.001684	104506	0.009958	0.203631	0.84	352	Damaging	0.00173	104733	363	0.02	0.05	0.668
NMBR	6	142058330	142147122	ENSG00000135577	ENST00000258042	NM_002511.4	3079	TRUE	protein coding	1173	HC PTV	0.000551541	106973	-0.458967	0.391057	0.34	118	0.000541	104506	-0.27927	0.35895	0.62	113	HC PTV	0.000573	104733	120	-0.04	0.09	0.623
NMBR	6	142058330	142147122	ENSG00000135577	ENST00000258042	NM_002511.4	3079	TRUE	protein coding	1173	Missense CADD ≥25	0.00117787	106973	0.048959	0.267816	0.82	252	0.001182	104506	0.068071	0.242983	0.8	247	Missense	0.00336	104733	704	0.02	0.04	0.564
NMD3	3	161104696	161253532	ENSG00000169251	ENST00000351193	NM_015938.5	3028	TRUE	protein coding	1512	Damaging	0.00142559	106973	-0.206153	0.243141	0.29	305	0.001416	104506	-0.09815	0.221719	0.54	296	Damaging	0.0015	104733	315	-0.05	0.05	0.329
NMD3	3	161104696	161253532	ENSG00000169251	ENST00000351193	NM_015938.5	3028	TRUE	protein coding	1512	HC PTV	0.000191637	106973	0.244824	0.662314	0.87	41	0.000191	104506	0.392055	0.602379	0.7	40	HC PTV	0.000234	104733	49	-0.11	0.14	0.439
NMD3	3	161104696	161253532	ENSG00000169251	ENST00000351193	NM_015938.5	3028	TRUE	protein coding	1512	Missense CADD ≥25	0.00123396	106973	-0.276197	0.261298	0.23	264	0.001225	104506	-0.17484	0.238372	0.42	256	Missense	0.00353	104733	739	0.02	0.04	0.565
NME1	17	51153559	51162428	ENSG00000239672	ENST00000393196	NM_000269.3	890	TRUE	protein coding	459	Damaging	0.000850682	106973	-0.194872	0.314825	0.73	182	0.000847	104506	-0.13316	0.286777	0.78	177	Damaging	0.000869	104733	182	-0.05	0.07	0.49
NME1	17	51153559	51162428	ENSG00000239672	ENST00000393196	NM_000269.3	890	TRUE	protein coding	459	Missense CADD ≥25	0.000831986	106973	-0.193898	0.318341	0.77	178	0.000828	104506	-0.12399	0.290071	0.83	173	Missense	0.0013	104733	273	-0.04	0.06	0.543
NME2	17	51165435	51171744	ENSG00000243678	ENST00000512737	NM_002512.4	690	TRUE	protein coding	459	Damaging	0.000780571	106973	-0.165983	0.328651	0.44	167	0.00078	104506	-0.13979	0.298829	0.43	163	Damaging	0.000773	104733	162	-0.08	0.07	0.297
NME2	17	51165435	51171744	ENSG00000243678	ENST00000512737	NM_002512.4	690	TRUE	protein coding	459	HC PTV	0.000271096	106973	-0.253152	0.557327	0.38	58	0.000273	104506	-0.27398	0.505024	0.22	57	HC PTV	0.000263	104733	55	-0.1	0.13	0.436
NME2	17	51165435	51171744	ENSG00000243678	ENST00000512737	NM_002512.4	690	TRUE	protein coding	459	Missense CADD ≥25	0.000509474	106973	-0.119366	0.406684	0.75	109	0.000507	104506	-0.06741	0.370458	0.94	106	Missense	0.000635	104733	133	-0.06	0.08	0.471
NME3	16	1770320	1771561	ENSG00000103024	ENST00000219302	NM_002513.3	848	TRUE	protein coding	510	Damaging	0.000546867	106973	-0.0279787	0.392631	0.86	117	0.000536	104506	0.323039	0.36048	0.41	112	Damaging	0.000549	104733	115	0.08	0.09	0.34
NME3	16	1770320	1771561	ENSG00000103024	ENST00000219302	NM_002513.3	848	TRUE	protein coding	510	HC PTV	6.0763e-05	106973	-2.2724	1.17718	0.11	13	5.74e-05	104506	-1.33961	1.10068	0.27	12	HC PTV	5.73e-05	104733	12	-0.39	0.27	0.159
NME3	16	1770320	1771561	ENSG00000103024	ENST00000219302	NM_002513.3	848	TRUE	protein coding	510	Missense CADD ≥25	0.000486104	106973	0.252894	0.416428	0.7	104	0.000478	104506	0.522707	0.381486	0.21	100	Missense	0.00103	104733	215	0.06	0.06	0.322
NME4	16	396725	410367	ENSG00000103202	ENST00000219479	NM_005009.3	1000	TRUE	protein coding	564	Damaging	0.000934815	106973	-0.484473	0.300373	0.072	200	0.000919	104506	-0.2963	0.275396	0.22	192	Damaging	0.000912	104733	191	-0.1	0.07	0.163
NME4	16	396725	410367	ENSG00000103202	ENST00000219479	NM_005009.3	1000	TRUE	protein coding	564	HC PTV	0.000112178	106973	0.346565	0.866417	0.58	24	0.000115	104506	-0.04249	0.778331	0.89	24	HC PTV	2.39e-05	104733	5	-0.23	0.43	0.595
NME4	16	396725	410367	ENSG00000103202	ENST00000219479	NM_005009.3	1000	TRUE	protein coding	564	Missense CADD ≥25	0.000822637	106973	-0.597716	0.320157	0.034	176	0.000804	104506	-0.33246	0.294372	0.18	168	Missense	0.00308	104733	646	0.01	0.04	0.851
NME5	5	138115175	138139443	ENSG00000112981	ENST00000265191	NM_003551.3	1208	TRUE	protein coding	639	Damaging	0.00058426	106973	-0.493037	0.379499	0.14	125	0.000579	104506	-0.36625	0.346479	0.29	121	Damaging	0.000597	104733	125	-0.12	0.09	0.151
NME5	5	138115175	138139443	ENSG00000112981	ENST00000265191	NM_003551.3	1208	TRUE	protein coding	639	HC PTV	0.00010283	106973	-1.96824	0.904174	0.024	22	0.0001	104506	-1.69093	0.831297	0.052	21	HC PTV	0.000105	104733	22	-0.41	0.2	0.0437
NME5	5	138115175	138139443	ENSG00000112981	ENST00000265191	NM_003551.3	1208	TRUE	protein coding	639	Missense CADD ≥25	0.00048143	106973	-0.177522	0.418033	0.57	103	0.000478	104506	-0.08772	0.381096	0.78	100	Missense	0.00164	104733	343	0.08	0.05	0.116
NME6	3	48290722	48301685	ENSG00000172113	ENST00000442597	NM_001308426.2	2903	TRUE	protein coding	561	Damaging	0.000747852	106973	-0.27305	0.335458	0.63	160	0.000751	104506	-0.26648	0.304223	0.57	157	Damaging	0.000726	104733	152	-0.12	0.08	0.117
NME6	3	48290722	48301685	ENSG00000172113	ENST00000442597	NM_001308426.2	2903	TRUE	protein coding	561	HC PTV	4.67408e-05	106973	0.63067	1.34086	0.59	10	4.78e-05	104506	0.511345	1.20456	0.58	10	HC PTV	4.77e-05	104733	10	0.05	0.3	0.873
NME6	3	48290722	48301685	ENSG00000172113	ENST00000442597	NM_001308426.2	2903	TRUE	protein coding	561	Missense CADD ≥25	0.000701111	106973	-0.333333	0.346446	0.52	150	0.000703	104506	-0.31942	0.314389	0.47	147	Missense	0.00266	104733	557	-0.05	0.04	0.202
NME7	1	169132531	169367948	ENSG00000143156	ENST00000367811	NM_013330.5	1472	TRUE	protein coding	1131	Damaging	0.00267825	106973	-0.0579491	0.177284	0.82	573	0.002679	104506	-0.01161	0.161093	0.9	560	Damaging	0.00275	104733	575	-0.03	0.04	0.487
NME7	1	169132531	169367948	ENSG00000143156	ENST00000367811	NM_013330.5	1472	TRUE	protein coding	1131	HC PTV	0.000616978	106973	0.134194	0.368592	0.5	132	0.000612	104506	0.347153	0.336243	0.19	128	HC PTV	0.000635	104733	133	-0.01	0.08	0.904
NME7	1	169132531	169367948	ENSG00000143156	ENST00000367811	NM_013330.5	1472	TRUE	protein coding	1131	Missense CADD ≥25	0.00206127	106973	-0.115484	0.201954	0.53	441	0.002067	104506	-0.1182	0.183297	0.56	432	Missense	0.00373	104733	782	0.01	0.03	0.72
NME8	7	37848597	37900397	ENSG00000086288	ENST00000199447	NM_016616.5	2308	TRUE	protein coding	1767	Damaging	0.00132744	106973	-0.260362	0.252249	0.33	284	0.00134	104506	-0.35695	0.228237	0.076	280	Damaging	0.00136	104733	285	-0.08	0.06	0.173
NME8	7	37848597	37900397	ENSG00000086288	ENST00000199447	NM_016616.5	2308	TRUE	protein coding	1767	HC PTV	0.000635674	106973	-0.530852	0.364239	0.21	136	0.000632	104506	-0.3833	0.332151	0.24	132	HC PTV	0.000664	104733	139	-0.11	0.08	0.169
NME8	7	37848597	37900397	ENSG00000086288	ENST00000199447	NM_016616.5	2308	TRUE	protein coding	1767	Missense CADD ≥25	0.00073383	106973	0.0805408	0.339042	0.89	157	0.000751	104506	-0.24552	0.304598	0.29	157	Missense	0.00296	104733	620	-0.03	0.04	0.505
NME9	3	138261437	138329886	ENSG00000181322	ENST00000333911	NM_001349018.2	2150	TRUE	protein coding	993	Damaging	0.000495452	106973	-0.50529	0.412032	0.32	106	0.000488	104506	-0.38601	0.377331	0.38	102	Damaging	0.000334	104733	70	0.05	0.11	0.68
NME9	3	138261437	138329886	ENSG00000181322	ENST00000333911	NM_001349018.2	2150	TRUE	protein coding	993	HC PTV	0.000247726	106973	-0.0669629	0.582549	0.95	53	0.000244	104506	0.078137	0.533488	0.88	51	HC PTV	0.000138	104733	29	0.2	0.18	0.248
NME9	3	138261437	138329886	ENSG00000181322	ENST00000333911	NM_001349018.2	2150	TRUE	protein coding	993	Missense CADD ≥25	0.000247726	106973	-0.943179	0.582577	0.15	53	0.000244	104506	-0.84985	0.533521	0.17	51	Missense	0.00235	104733	493	0.03	0.04	0.55
NMI	2	151270470	151289894	ENSG00000123609	ENST00000243346	NM_004688.3	1229	TRUE	protein coding	924	Damaging	0.00111243	106973	-0.198294	0.274498	0.56	238	0.001091	104506	0.008061	0.251887	0.96	228	Damaging	0.00106	104733	221	0.04	0.06	0.52
NMI	2	151270470	151289894	ENSG00000123609	ENST00000243346	NM_004688.3	1229	TRUE	protein coding	924	HC PTV	0.00108439	106973	-0.122099	0.278016	0.75	232	0.001067	104506	0.025187	0.254689	0.99	223	HC PTV	0.00102	104733	214	0.06	0.06	0.386
NMNAT1	1	9943428	9985501	ENSG00000173614	ENST00000377205	NM_022787.4	3734	TRUE	protein coding	840	Damaging	0.000420667	106973	0.723184	0.446261	0.072	90	0.000421	104506	0.718169	0.405404	0.045	88	Damaging	0.000153	104733	32	0.32	0.17	0.056
NMNAT1	1	9943428	9985501	ENSG00000173614	ENST00000377205	NM_022787.4	3734	TRUE	protein coding	840	HC PTV	0.000144896	106973	0.51573	0.760165	0.48	31	0.000148	104506	0.233106	0.682858	0.58	31	HC PTV	8.12e-05	104733	17	0.22	0.23	0.351
NMNAT1	1	9943428	9985501	ENSG00000173614	ENST00000377205	NM_022787.4	3734	TRUE	protein coding	840	Missense CADD ≥25	0.000275771	106973	0.831811	0.551095	0.086	59	0.000273	104506	0.981644	0.503656	0.037	57	Missense	0.00094	104733	197	0.12	0.07	0.087
NMNAT2	1	183248237	183418380	ENSG00000157064	ENST00000287713	NM_015039.4	5441	TRUE	protein coding	924	Damaging	0.000285119	106973	0.216996	0.541967	0.62	61	0.000287	104506	0.270558	0.490892	0.6	60	Damaging	0.000296	104733	62	0.06	0.12	0.597
NMNAT2	1	183248237	183418380	ENSG00000157064	ENST00000287713	NM_015039.4	5441	TRUE	protein coding	924	HC PTV	5.60889e-05	106973	1.4927	1.22166	0.28	12	5.74e-05	104506	1.289	1.09741	0.3	12	HC PTV	6.21e-05	104733	13	0.26	0.26	0.319
NMNAT2	1	183248237	183418380	ENSG00000157064	ENST00000287713	NM_015039.4	5441	TRUE	protein coding	924	Missense CADD ≥25	0.00022903	106973	-0.0955687	0.604651	0.99	49	0.00023	104506	0.015796	0.548787	0.94	48	Missense	0.00104	104733	217	-0.07	0.06	0.296
NMNAT3	3	139560180	139678017	ENSG00000163864	ENST00000643695	NM_001320510.2	2268	TRUE	protein coding	1041	Damaging	0.00127135	106973	-0.695994	0.257445	0.0042	272	0.001263	104506	-0.62857	0.234752	0.0037	264	Damaging	0.000563	104733	118	-0.19	0.09	0.0321
NMNAT3	3	139560180	139678017	ENSG00000163864	ENST00000643695	NM_001320510.2	2268	TRUE	protein coding	1041	HC PTV	0.000588934	106973	-1.24565	0.37795	0.0027	126	0.000588	104506	-1.26934	0.343646	0.00085	123	HC PTV	0.000602	104733	126	-0.2	0.08	0.0161
NMNAT3	3	139560180	139678017	ENSG00000163864	ENST00000643695	NM_001320510.2	2268	TRUE	protein coding	1041	Missense CADD ≥25	0.000682415	106973	-0.219673	0.351208	0.26	146	0.000675	104506	-0.06777	0.32105	0.39	141	Missense	0.000893	104733	187	-0.11	0.07	0.1
NMRAL1	16	4461691	4495763	ENSG00000153406	ENST00000283429	NM_020677.6	1092	TRUE	protein coding	900	Damaging	0.000588934	106973	0.0406737	0.378354	0.85	126	0.000588	104506	0.072915	0.344002	0.69	123	Damaging	0.000597	104733	125	0.02	0.09	0.804
NMRAL1	16	4461691	4495763	ENSG00000153406	ENST00000283429	NM_020677.6	1092	TRUE	protein coding	900	HC PTV	0.000107504	106973	0.861092	0.884981	0.31	23	0.000105	104506	1.22281	0.812875	0.13	22	HC PTV	0.00011	104733	23	0.29	0.2	0.141
NMRAL1	16	4461691	4495763	ENSG00000153406	ENST00000283429	NM_020677.6	1092	TRUE	protein coding	900	Missense CADD ≥25	0.00048143	106973	-0.142755	0.418435	0.78	103	0.000483	104506	-0.17786	0.379585	0.8	101	Missense	0.00356	104733	745	-0.04	0.03	0.212
NMRK1	9	75060573	75088217	ENSG00000106733	ENST00000361092	NM_017881.3	1754	TRUE	protein coding	600	Damaging	0.000406645	106973	-0.675412	0.455442	0.15	87	0.000402	104506	-0.57195	0.416311	0.11	84	Damaging	0.000444	104733	93	-0.12	0.1	0.231
NMRK1	9	75060573	75088217	ENSG00000106733	ENST00000361092	NM_017881.3	1754	TRUE	protein coding	600	HC PTV	7.47852e-05	106973	-2.05566	1.06167	0.027	16	7.18e-05	104506	-1.80205	0.984856	0.034	15	HC PTV	7.64e-05	104733	16	-0.33	0.24	0.171
NMRK1	9	75060573	75088217	ENSG00000106733	ENST00000361092	NM_017881.3	1754	TRUE	protein coding	600	Missense CADD ≥25	0.000331859	106973	-0.364017	0.504121	0.58	71	0.00033	104506	-0.30425	0.459311	0.45	69	Missense	0.000754	104733	158	-0.09	0.08	0.225
NMRK2	19	3933103	3942416	ENSG00000077009	ENST00000168977		1126	TRUE	protein coding	693	Damaging	0.000785245	106973	1.09669	0.327234	0.0002	168	0.000794	104506	0.908653	0.295764	0.00034	166	Damaging	0.000807	104733	169	0.26	0.07	0.000464
NMRK2	19	3933103	3942416	ENSG00000077009	ENST00000168977		1126	TRUE	protein coding	693	HC PTV	0.000565563	106973	1.42412	0.385498	7.3e-05	121	0.000569	104506	1.31348	0.349242	4.3e-05	119	HC PTV	0.000573	104733	120	0.36	0.09	3.78e-05
NMRK2	19	3933103	3942416	ENSG00000077009	ENST00000168977		1126	TRUE	protein coding	693	Missense CADD ≥25	0.000219682	106973	0.251779	0.618324	0.5	47	0.000225	104506	-0.11771	0.555524	0.83	47	Missense	0.00287	104733	601	0.07	0.04	0.0896
NMS	2	100470482	100483280	ENSG00000204640	ENST00000376865	NM_001011717.1	485	TRUE	protein coding	462	Damaging	0.000308489	106973	0.518594	0.520807	0.34	66	0.000311	104506	0.450702	0.471349	0.34	65	Damaging	0.000329	104733	69	0.17	0.11	0.127
NMS	2	100470482	100483280	ENSG00000204640	ENST00000376865	NM_001011717.1	485	TRUE	protein coding	462	HC PTV	0.000238378	106973	0.0161892	0.592428	0.86	51	0.000239	104506	0.037104	0.53738	0.77	50	HC PTV	0.000263	104733	55	0.09	0.13	0.492
NMS	2	100470482	100483280	ENSG00000204640	ENST00000376865	NM_001011717.1	485	TRUE	protein coding	462	Missense CADD ≥25	7.01111e-05	106973	2.22587	1.09224	0.093	15	7.18e-05	104506	1.82863	0.981001	0.14	15	Missense	0.000673	104733	141	0.04	0.08	0.588
NMT1	17	44957992	45109016	ENSG00000136448	ENST00000258960	NM_021079.5	4881	TRUE	protein coding	1491	Damaging	0.000514148	106973	-0.220197	0.404793	0.55	110	0.000517	104506	-0.29685	0.366984	0.45	108	Damaging	0.000506	104733	106	-0.05	0.09	0.565
NMT1	17	44957992	45109016	ENSG00000136448	ENST00000258960	NM_021079.5	4881	TRUE	protein coding	1491	Missense CADD ≥25	0.000495452	106973	-0.205375	0.412353	0.56	106	0.000498	104506	-0.27828	0.373969	0.46	104	Missense	0.00145	104733	304	-0.04	0.05	0.434
NMT2	10	15102584	15168693	ENSG00000152465	ENST00000378165	NM_004808.3	5003	TRUE	protein coding	1497	Damaging	0.00086003	106973	-0.426287	0.313302	0.085	184	0.000852	104506	-0.36299	0.286077	0.13	178	Damaging	0.000845	104733	177	-0.12	0.07	0.101
NMT2	10	15102584	15168693	ENSG00000152465	ENST00000378165	NM_004808.3	5003	TRUE	protein coding	1497	HC PTV	4.67408e-05	106973	-0.947498	1.34251	0.39	10	4.31e-05	104506	0.477281	1.2709	0.89	9	HC PTV	5.73e-05	104733	12	-0.33	0.27	0.23
NMT2	10	15102584	15168693	ENSG00000152465	ENST00000378165	NM_004808.3	5003	TRUE	protein coding	1497	Missense CADD ≥25	0.000813289	106973	-0.396197	0.32217	0.12	174	0.000809	104506	-0.40777	0.293588	0.11	169	Missense	0.00211	104733	441	-0.03	0.05	0.522
NMU	4	55595229	55636698	ENSG00000109255	ENST00000264218	NM_006681.4	816	TRUE	protein coding	525	Damaging	0.00098623	106973	-0.125722	0.292101	0.77	211	0.000986	104506	-0.11933	0.265558	0.69	206	Damaging	0.000969	104733	203	-0.06	0.07	0.368
NMU	4	55595229	55636698	ENSG00000109255	ENST00000264218	NM_006681.4	816	TRUE	protein coding	525	HC PTV	5.60889e-05	106973	-0.0511358	1.22373	0.99	12	5.74e-05	104506	-0.15627	1.09925	0.86	12	HC PTV	2.86e-05	104733	6	-0.24	0.39	0.543
NMU	4	55595229	55636698	ENSG00000109255	ENST00000264218	NM_006681.4	816	TRUE	protein coding	525	Missense CADD ≥25	0.000930141	106973	-0.130191	0.300752	0.76	199	0.000928	104506	-0.11701	0.273623	0.71	194	Missense	0.000697	104733	146	0.02	0.08	0.803
NMUR1	2	231523187	231530445	ENSG00000171596	ENST00000305141	NM_006056.5	3221	TRUE	protein coding	1281	Damaging	0.000874052	106973	-0.0141685	0.309591	0.86	187	0.000895	104506	-0.24198	0.278067	0.25	187	Damaging	0.000888	104733	186	-0.07	0.07	0.294
NMUR1	2	231523187	231530445	ENSG00000171596	ENST00000305141	NM_006056.5	3221	TRUE	protein coding	1281	HC PTV	0.00010283	106973	-0.355439	0.901938	0.65	22	0.000105	104506	-0.42174	0.810083	0.42	22	HC PTV	0.00011	104733	23	-0.01	0.2	0.955
NMUR1	2	231523187	231530445	ENSG00000171596	ENST00000305141	NM_006056.5	3221	TRUE	protein coding	1281	Missense CADD ≥25	0.000771223	106973	0.0313973	0.329548	0.98	165	0.000789	104506	-0.21788	0.295991	0.35	165	Missense	0.00338	104733	709	-0.07	0.04	0.0415
NMUR2	5	152391546	152433368	ENSG00000132911	ENST00000255262	NM_020167.5	2059	TRUE	protein coding	1248	Damaging	0.000972208	106973	-0.314574	0.29433	0.27	208	0.000971	104506	-0.25348	0.267626	0.31	203	Damaging	0.000964	104733	202	-0.08	0.07	0.222
NMUR2	5	152391546	152433368	ENSG00000132911	ENST00000255262	NM_020167.5	2059	TRUE	protein coding	1248	HC PTV	6.54371e-05	106973	0.408958	1.1337	0.72	14	6.7e-05	104506	0.048936	1.01838	0.94	14	HC PTV	4.77e-05	104733	10	0.06	0.3	0.831
NMUR2	5	152391546	152433368	ENSG00000132911	ENST00000255262	NM_020167.5	2059	TRUE	protein coding	1248	Missense CADD ≥25	0.000906771	106973	-0.366758	0.304736	0.22	194	0.000904	104506	-0.27583	0.277333	0.29	189	Missense	0.00247	104733	517	0.01	0.04	0.799
NNAT	20	37521206	37523690	ENSG00000053438	ENST00000649451	NM_005386.4	1259	TRUE	protein coding	246	Damaging	0.000116852	106973	-0.214186	0.848878	0.5	25	0.000115	104506	0.143884	0.778073	0.8	24	Damaging	9.07e-05	104733	19	0.06	0.22	0.77
NNAT	20	37521206	37523690	ENSG00000053438	ENST00000649451	NM_005386.4	1259	TRUE	protein coding	246	Missense CADD ≥25	0.000112178	106973	-0.00422615	0.866379	0.67	24	0.00011	104506	0.377844	0.794805	0.93	23	Missense	0.00022	104733	46	0.23	0.14	0.0969
NNMT	11	114257787	114313536	ENSG00000166741	ENST00000299964	NM_006169.3	2012	TRUE	protein coding	795	Damaging	0.000289793	106973	0.0362218	0.539384	0.98	62	0.000287	104506	0.236684	0.492531	0.65	60	Damaging	0.000301	104733	63	0.04	0.12	0.75
NNMT	11	114257787	114313536	ENSG00000166741	ENST00000299964	NM_006169.3	2012	TRUE	protein coding	795	Missense CADD ≥25	0.000280445	106973	-0.041843	0.548295	0.89	60	0.000277	104506	0.171719	0.500946	0.73	58	Missense	0.00194	104733	407	0	0.05	0.935
NNT	5	43602692	43707405	ENSG00000112992	ENST00000344920	NM_182977.3	6421	TRUE	protein coding	3261	Damaging	0.00189768	106973	-0.217566	0.210846	0.32	406	0.00188	104506	-0.11097	0.192499	0.66	393	Damaging	0.00212	104733	444	-0.05	0.05	0.284
NNT	5	43602692	43707405	ENSG00000112992	ENST00000344920	NM_182977.3	6421	TRUE	protein coding	3261	HC PTV	0.000116852	106973	-0.893172	0.848192	0.35	25	0.00012	104506	-1.16759	0.761902	0.12	25	HC PTV	0.000124	104733	26	-0.31	0.19	0.0947
NNT	5	43602692	43707405	ENSG00000112992	ENST00000344920	NM_182977.3	6421	TRUE	protein coding	3261	Missense CADD ≥25	0.00178082	106973	-0.172988	0.217629	0.44	381	0.001761	104506	-0.0389	0.198906	0.97	368	Missense	0.00499	104733	1046	0.01	0.03	0.789
NOA1	4	56963350	56977606	ENSG00000084092	ENST00000264230	NM_032313.4	2218	TRUE	protein coding	2097	Damaging	0.00158451	106973	0.0574425	0.230556	0.94	339	0.001593	104506	0.033076	0.208966	0.96	333	Damaging	0.00156	104733	327	0.01	0.05	0.868
NOA1	4	56963350	56977606	ENSG00000084092	ENST00000264230	NM_032313.4	2218	TRUE	protein coding	2097	HC PTV	0.000336534	106973	0.156012	0.499605	0.66	72	0.00034	104506	0.156133	0.451934	0.58	71	HC PTV	0.000344	104733	72	0.05	0.11	0.632
NOA1	4	56963350	56977606	ENSG00000084092	ENST00000264230	NM_032313.4	2218	TRUE	protein coding	2097	Missense CADD ≥25	0.00124798	106973	0.0307286	0.259703	0.88	267	0.001254	104506	-0.00039	0.235506	0.82	262	Missense	0.00477	104733	999	0.03	0.03	0.345
NOB1	16	69741871	69754926	ENSG00000141101	ENST00000268802	NM_014062.3	1716	TRUE	protein coding	1239	Damaging	0.00130407	106973	-0.314942	0.254398	0.25	279	0.001306	104506	-0.31954	0.231031	0.26	273	Damaging	0.00131	104733	275	-0.06	0.06	0.277
NOB1	16	69741871	69754926	ENSG00000141101	ENST00000268802	NM_014062.3	1716	TRUE	protein coding	1239	HC PTV	0.000200985	106973	0.419483	0.64729	0.65	43	0.000206	104506	0.006823	0.581483	0.94	43	HC PTV	0.000201	104733	42	0.08	0.15	0.591
NOB1	16	69741871	69754926	ENSG00000141101	ENST00000268802	NM_014062.3	1716	TRUE	protein coding	1239	Missense CADD ≥25	0.00110308	106973	-0.448778	0.276559	0.15	236	0.0011	104506	-0.38043	0.251659	0.23	230	Missense	0.00332	104733	696	-0.04	0.04	0.328
NOBOX	7	144397240	144410227	ENSG00000106410	ENST00000467773	NM_001080413.3	2076	TRUE	protein coding	2076	Damaging	0.00159853	106973	0.428636	0.229898	0.099	342	0.001593	104506	0.46174	0.209308	0.064	333	Damaging	0.00164	104733	343	0.14	0.05	0.00487
NOBOX	7	144397240	144410227	ENSG00000106410	ENST00000467773	NM_001080413.3	2076	TRUE	protein coding	2076	HC PTV	0.000626326	106973	-0.117022	0.366918	0.45	134	0.000632	104506	-0.16941	0.332126	0.29	132	HC PTV	0.000664	104733	139	0.02	0.08	0.834
NOBOX	7	144397240	144410227	ENSG00000106410	ENST00000467773	NM_001080413.3	2076	TRUE	protein coding	2076	Missense CADD ≥25	0.000972208	106973	0.779416	0.294622	0.0067	208	0.000962	104506	0.875419	0.26925	0.0012	201	Missense	0.00486	104733	1017	0.05	0.03	0.115
NOC2L	1	944203	959309	ENSG00000188976	ENST00000327044	NM_015658.4	2757	TRUE	protein coding	2250	Damaging	0.00398699	106973	0.115634	0.145477	0.26	853	0.00399	104506	0.158297	0.132164	0.17	834	Damaging	0.00406	104733	851	0.03	0.03	0.329
NOC2L	1	944203	959309	ENSG00000188976	ENST00000327044	NM_015658.4	2757	TRUE	protein coding	2250	HC PTV	0.000771223	106973	0.397194	0.329688	0.11	165	0.00078	104506	0.361207	0.297973	0.19	163	HC PTV	0.000788	104733	165	0.09	0.07	0.223
NOC2L	1	944203	959309	ENSG00000188976	ENST00000327044	NM_015658.4	2757	TRUE	protein coding	2250	Missense CADD ≥25	0.00321576	106973	0.0474096	0.161862	0.63	688	0.00321	104506	0.108261	0.147231	0.38	671	Missense	0.0118	104733	2468	-0.02	0.02	0.378
NOC3L	10	94333226	94362959	ENSG00000173145	ENST00000371361	NM_022451.11	3455	TRUE	protein coding	2403	Damaging	0.00129939	106973	-0.0612788	0.254948	0.7	278	0.001306	104506	-0.06195	0.231058	0.62	273	Damaging	0.00119	104733	250	-0.02	0.06	0.784
NOC3L	10	94333226	94362959	ENSG00000173145	ENST00000371361	NM_022451.11	3455	TRUE	protein coding	2403	HC PTV	0.000649697	106973	0.237074	0.360311	0.4	139	0.000655	104506	0.147205	0.325952	0.48	137	HC PTV	0.000497	104733	104	0.07	0.09	0.439
NOC3L	10	94333226	94362959	ENSG00000173145	ENST00000371361	NM_022451.11	3455	TRUE	protein coding	2403	Missense CADD ≥25	0.000649697	106973	-0.359468	0.360311	0.16	139	0.000651	104506	-0.27248	0.327145	0.16	136	Missense	0.00356	104733	745	-0.01	0.03	0.74
NOC4L	12	132144457	132152473	ENSG00000184967	ENST00000330579	NM_024078.3	1650	TRUE	protein coding	1551	Damaging	0.00222486	106973	0.284912	0.19471	0.12	476	0.002234	104506	0.270649	0.176555	0.13	467	Damaging	0.00226	104733	474	0.09	0.04	0.0444
NOC4L	12	132144457	132152473	ENSG00000184967	ENST00000330579	NM_024078.3	1650	TRUE	protein coding	1551	HC PTV	5.60889e-05	106973	0.292781	1.22357	0.63	12	5.74e-05	104506	0.201529	1.09894	0.79	12	HC PTV	7.16e-05	104733	15	0.07	0.25	0.783
NOC4L	12	132144457	132152473	ENSG00000184967	ENST00000330579	NM_024078.3	1650	TRUE	protein coding	1551	Missense CADD ≥25	0.00217345	106973	0.291384	0.196989	0.12	465	0.002182	104506	0.279994	0.178663	0.12	456	Missense	0.00941	104733	1972	0.02	0.02	0.422
NOCT	4	139015781	139045939	ENSG00000151014	ENST00000280614	NM_012118.4	1962	TRUE	protein coding	1296	Damaging	0.000462734	106973	0.059572	0.426108	0.96	99	0.000469	104506	-0.13142	0.384712	0.53	98	Damaging	0.000477	104733	100	-0.05	0.1	0.628
NOCT	4	139015781	139045939	ENSG00000151014	ENST00000280614	NM_012118.4	1962	TRUE	protein coding	1296	HC PTV	9.34815e-05	106973	0.923259	0.947636	0.43	20	9.57e-05	104506	0.606186	0.851241	0.8	20	HC PTV	9.55e-05	104733	20	0.02	0.21	0.927
NOCT	4	139015781	139045939	ENSG00000151014	ENST00000280614	NM_012118.4	1962	TRUE	protein coding	1296	Missense CADD ≥25	0.000369252	106973	-0.159243	0.476954	0.73	79	0.000373	104506	-0.32061	0.431175	0.4	78	Missense	0.00308	104733	646	0	0.04	0.954
NOD1	7	30424527	30478784	ENSG00000106100	ENST00000222823	NM_006092.4	4503	TRUE	protein coding	2862	Damaging	0.00244922	106973	-0.410987	0.185892	0.02	524	0.002469	104506	-0.48739	0.168294	0.001	516	Damaging	0.00249	104733	522	-0.06	0.04	0.149
NOD1	7	30424527	30478784	ENSG00000106100	ENST00000222823	NM_006092.4	4503	TRUE	protein coding	2862	HC PTV	0.000425341	106973	-0.888812	0.445149	0.081	91	0.000426	104506	-0.81133	0.404386	0.077	89	HC PTV	0.000454	104733	95	-0.15	0.1	0.124
NOD1	7	30424527	30478784	ENSG00000106100	ENST00000222823	NM_006092.4	4503	TRUE	protein coding	2862	Missense CADD ≥25	0.00202855	106973	-0.330132	0.20417	0.063	434	0.002048	104506	-0.44058	0.184708	0.0035	428	Missense	0.00776	104733	1625	0.03	0.02	0.288
NOD2	16	50693588	50734041	ENSG00000167207	ENST00000647318	NM_001370466.1	4363	TRUE	protein coding	3042	Damaging	0.00374394	106973	0.236412	0.150515	0.25	801	0.003756	104506	0.190936	0.136586	0.36	785	Damaging	0.00382	104733	801	0.07	0.03	0.0274
NOD2	16	50693588	50734041	ENSG00000167207	ENST00000647318	NM_001370466.1	4363	TRUE	protein coding	3042	HC PTV	0.000612304	106973	0.310007	0.371003	0.26	131	0.000622	104506	0.139993	0.334567	0.5	130	HC PTV	0.000625	104733	131	0.12	0.08	0.14
NOD2	16	50693588	50734041	ENSG00000167207	ENST00000647318	NM_001370466.1	4363	TRUE	protein coding	3042	Missense CADD ≥25	0.00313163	106973	0.22136	0.164471	0.45	670	0.003134	104506	0.200614	0.149433	0.49	655	Missense	0.0126	104733	2640	0.05	0.02	0.0159
NODAL	10	70431936	70447951	ENSG00000156574	ENST00000287139	NM_018055.5	2058	TRUE	protein coding	1044	Damaging	0.000415993	106973	-0.265513	0.450231	0.41	89	0.000416	104506	-0.32263	0.408973	0.37	87	Damaging	0.00042	104733	88	-0.07	0.1	0.51
NODAL	10	70431936	70447951	ENSG00000156574	ENST00000287139	NM_018055.5	2058	TRUE	protein coding	1044	Missense CADD ≥25	0.000373926	106973	0.00516853	0.474853	0.77	80	0.000373	104506	-0.03076	0.431897	0.82	78	Missense	0.0017	104733	357	0.03	0.05	0.566
NOG	17	56593699	56595611	ENSG00000183691	ENST00000332822	NM_005450.6	1913	TRUE	protein coding	699	Damaging	0.000130874	106973	-0.0687608	0.802009	0.94	28	0.000129	104506	-0.01563	0.733673	0.93	27	Damaging	0.00111	104733	233	-0.06	0.06	0.354
NOG	17	56593699	56595611	ENSG00000183691	ENST00000332822	NM_005450.6	1913	TRUE	protein coding	699	Missense CADD ≥25	0.0001262	106973	-0.240053	0.81672	0.76	27	0.000124	104506	-0.20368	0.747644	0.73	26	Missense	0.00153	104733	321	-0.02	0.05	0.729
NOL10	2	10570754	10689987	ENSG00000115761	ENST00000381685	NM_024894.4	3498	TRUE	protein coding	2067	Damaging	0.00154712	106973	0.09278	0.232876	0.59	331	0.001541	104506	0.138825	0.212055	0.6	322	Damaging	0.00159	104733	333	0.05	0.05	0.304
NOL10	2	10570754	10689987	ENSG00000115761	ENST00000381685	NM_024894.4	3498	TRUE	protein coding	2067	HC PTV	0.000130874	106973	1.53649	0.799448	0.039	28	0.000134	104506	1.29253	0.718031	0.06	28	HC PTV	0.000138	104733	29	0.37	0.18	0.0371
NOL10	2	10570754	10689987	ENSG00000115761	ENST00000381685	NM_024894.4	3498	TRUE	protein coding	2067	Missense CADD ≥25	0.00141625	106973	-0.0410613	0.243371	0.94	303	0.001407	104506	0.028571	0.221896	0.98	294	Missense	0.0032	104733	670	0.03	0.04	0.45
NOL11	17	67717931	67744531	ENSG00000130935	ENST00000253247	NM_015462.5	2844	TRUE	protein coding	2160	Damaging	0.00098623	106973	-0.0729969	0.29247	0.81	211	0.000962	104506	0.364936	0.269164	0.19	201	Damaging	0.000993	104733	208	0.01	0.07	0.918
NOL11	17	67717931	67744531	ENSG00000130935	ENST00000253247	NM_015462.5	2844	TRUE	protein coding	2160	HC PTV	0.000168267	106973	0.5826	0.707325	0.4	36	0.000167	104506	0.608053	0.644409	0.37	35	HC PTV	0.000181	104733	38	0.08	0.15	0.584
NOL11	17	67717931	67744531	ENSG00000130935	ENST00000253247	NM_015462.5	2844	TRUE	protein coding	2160	Missense CADD ≥25	0.000817963	106973	-0.20805	0.321099	0.52	175	0.000794	104506	0.313328	0.296136	0.31	166	Missense	0.00385	104733	807	-0.05	0.03	0.174
NOL12	22	37681673	37693476	ENSG00000273899	ENST00000359114	NM_024313.3	2830	TRUE	protein coding	642	Damaging	0.000701111	106973	-0.328674	0.347247	0.19	150	0.000689	104506	-0.07834	0.318386	0.52	144	Damaging	0.00074	104733	155	-0.12	0.08	0.122
NOL12	22	37681673	37693476	ENSG00000273899	ENST00000359114	NM_024313.3	2830	TRUE	protein coding	642	HC PTV	6.54371e-05	106973	0.421966	1.13591	0.9	14	6.7e-05	104506	0.100605	1.02047	0.71	14	HC PTV	7.16e-05	104733	15	-0.11	0.25	0.646
NOL12	22	37681673	37693476	ENSG00000273899	ENST00000359114	NM_024313.3	2830	TRUE	protein coding	642	Missense CADD ≥25	0.000635674	106973	-0.405962	0.364665	0.15	136	0.000622	104506	-0.09761	0.335075	0.58	130	Missense	0.0021	104733	440	-0.01	0.05	0.795
NOL3	16	67170154	67175735	ENSG00000140939	ENST00000268605		1394	TRUE	protein coding	627	Damaging	0.00350556	106973	0.358318	0.155515	0.013	750	0.003497	104506	0.382386	0.141507	0.0057	731	Damaging	0.00252	104733	528	0.06	0.04	0.158
NOL3	16	67170154	67175735	ENSG00000140939	ENST00000268605		1394	TRUE	protein coding	627	HC PTV	0.00224356	106973	0.337246	0.194145	0.041	480	0.002234	104506	0.369077	0.176816	0.021	467	HC PTV	0.00119	104733	249	0.07	0.06	0.272
NOL3	16	67170154	67175735	ENSG00000140939	ENST00000268605		1394	TRUE	protein coding	627	Missense CADD ≥25	0.001262	106973	0.39247	0.258607	0.16	270	0.001263	104506	0.402443	0.234942	0.13	264	Missense	0.00308	104733	645	0.1	0.04	0.00814
NOL4	18	33851100	34224952	ENSG00000101746	ENST00000261592	NM_003787.5	5319	TRUE	protein coding	1917	Damaging	0.000724482	106973	-0.40552	0.341719	0.26	155	0.000718	104506	-0.32496	0.31202	0.37	150	Damaging	0.00073	104733	153	-0.05	0.08	0.477
NOL4	18	33851100	34224952	ENSG00000101746	ENST00000261592	NM_003787.5	5319	TRUE	protein coding	1917	Missense CADD ≥25	0.00071046	106973	-0.470159	0.34507	0.18	152	0.000703	104506	-0.38907	0.315183	0.26	147	Missense	0.00204	104733	428	0.1	0.05	0.0361
NOL4L	20	32443059	32585074	ENSG00000197183	ENST00000621426		6577	TRUE	protein coding	2043	Damaging	0.000649697	106973	-0.126074	0.360203	0.62	139	0.000651	104506	-0.23299	0.327037	0.36	136	Damaging	0.000664	104733	139	-0.04	0.08	0.62
NOL4L	20	32443059	32585074	ENSG00000197183	ENST00000621426		6577	TRUE	protein coding	2043	Missense CADD ≥25	0.000635674	106973	-0.118386	0.36415	0.64	136	0.000636	104506	-0.21791	0.330702	0.4	133	Missense	0.00289	104733	606	-0.01	0.04	0.831
NOL6	9	33461353	33473930	ENSG00000165271	ENST00000297990	NM_022917.5	4834	TRUE	protein coding		Damaging	0.00379535	106973	-0.0689307	0.149597	0.38	812	0.003832	104506	-0.1798	0.135293	0.094	801	Damaging	0.00486	104733	1018	-0.03	0.03	0.291
NOL6	9	33461353	33473930	ENSG00000165271	ENST00000297990	NM_022917.5	4834	TRUE	protein coding		HC PTV	6.0763e-05	106973	-0.499499	1.17779	0.51	13	5.74e-05	104506	0.385621	1.10107	0.95	12	HC PTV	8.12e-05	104733	17	-0.1	0.23	0.677
NOL6	9	33461353	33473930	ENSG00000165271	ENST00000297990	NM_022917.5	4834	TRUE	protein coding		Missense CADD ≥25	0.00373459	106973	-0.0618558	0.150801	0.42	799	0.003775	104506	-0.18843	0.136311	0.09	789	Missense	0.0119	104733	2503	-0.02	0.02	0.228
NOL7	6	13615335	13632739	ENSG00000225921	ENST00000451315	NM_016167.5	1683	TRUE	protein coding	774	Damaging	0.0010283	106973	-0.325164	0.286541	0.32	220	0.001038	104506	-0.5172	0.25916	0.079	217	Damaging	0.00124	104733	260	-0.06	0.06	0.316
NOL7	6	13615335	13632739	ENSG00000225921	ENST00000451315	NM_016167.5	1683	TRUE	protein coding	774	HC PTV	0.000261748	106973	-0.157562	0.56754	0.73	56	0.000268	104506	-0.53865	0.509794	0.26	56	HC PTV	0.000468	104733	98	-0.01	0.1	0.919
NOL7	6	13615335	13632739	ENSG00000225921	ENST00000451315	NM_016167.5	1683	TRUE	protein coding	774	Missense CADD ≥25	0.000766549	106973	-0.382115	0.331788	0.34	164	0.00077	104506	-0.5092	0.300793	0.17	161	Missense	0.00143	104733	299	-0.08	0.06	0.163
NOL8	9	92297358	92325636	ENSG00000198000	ENST00000442668	NM_017948.6	4075	TRUE	protein coding	3504	Damaging	0.00180419	106973	0.0696015	0.216528	0.68	386	0.001823	104506	-0.09826	0.19576	0.7	381	Damaging	0.00165	104733	345	0.03	0.05	0.521
NOL8	9	92297358	92325636	ENSG00000198000	ENST00000442668	NM_017948.6	4075	TRUE	protein coding	3504	HC PTV	0.000645023	106973	0.220027	0.361717	0.65	138	0.000655	104506	-0.00322	0.326079	0.9	137	HC PTV	0.00053	104733	111	0.12	0.09	0.199
NOL8	9	92297358	92325636	ENSG00000198000	ENST00000442668	NM_017948.6	4075	TRUE	protein coding	3504	Missense CADD ≥25	0.00115917	106973	-0.0143662	0.269957	0.86	248	0.001167	104506	-0.15142	0.244456	0.7	244	Missense	0.00824	104733	1725	0.03	0.02	0.144
NOL9	1	6521347	6554513	ENSG00000162408	ENST00000377705	NM_024654.5	6627	TRUE	protein coding	2109	Damaging	0.0010283	106973	-0.318433	0.285584	0.54	220	0.001005	104506	-0.2021	0.262574	0.74	210	Damaging	0.00104	104733	218	-0.07	0.06	0.29
NOL9	1	6521347	6554513	ENSG00000162408	ENST00000377705	NM_024654.5	6627	TRUE	protein coding	2109	HC PTV	6.0763e-05	106973	-0.216331	1.17371	0.99	13	5.74e-05	104506	0.326134	1.09739	0.67	12	HC PTV	6.21e-05	104733	13	0.03	0.26	0.92
NOL9	1	6521347	6554513	ENSG00000162408	ENST00000377705	NM_024654.5	6627	TRUE	protein coding	2109	Missense CADD ≥25	0.000967534	106973	-0.324786	0.2944	0.53	207	0.000947	104506	-0.23413	0.270401	0.65	198	Missense	0.00585	104733	1225	0.01	0.03	0.833
NOLC1	10	102152176	102163871	ENSG00000166197	ENST00000605788	NM_004741.5	3723	TRUE	protein coding	2100	Damaging	0.00183691	106973	-0.28208	0.21456	0.19	393	0.001823	104506	-0.16639	0.195704	0.42	381	Damaging	0.00184	104733	386	-0.06	0.05	0.24
NOLC1	10	102152176	102163871	ENSG00000166197	ENST00000605788	NM_004741.5	3723	TRUE	protein coding	2100	HC PTV	0.0001262	106973	-0.899112	0.817112	0.17	27	0.00012	104506	-0.15656	0.762635	0.54	25	HC PTV	0.000115	104733	24	-0.26	0.19	0.188
NOLC1	10	102152176	102163871	ENSG00000166197	ENST00000605788	NM_004741.5	3723	TRUE	protein coding	2100	Missense CADD ≥25	0.00171071	106973	-0.23626	0.222304	0.33	366	0.001703	104506	-0.167	0.202433	0.5	356	Missense	0.00598	104733	1253	-0.02	0.03	0.362
NOM1	7	156949712	156973176	ENSG00000146909	ENST00000275820	NM_138400.2	6082	TRUE	protein coding	2583	Damaging	0.00268292	106973	-0.206846	0.177655	0.11	574	0.00266	104506	-0.15613	0.162162	0.2	556	Damaging	0.00268	104733	562	-0.03	0.04	0.519
NOM1	7	156949712	156973176	ENSG00000146909	ENST00000275820	NM_138400.2	6082	TRUE	protein coding	2583	HC PTV	0.000514148	106973	-0.0767625	0.404925	0.89	110	0.000512	104506	0.057236	0.368845	0.92	107	HC PTV	0.00052	104733	109	-0.01	0.09	0.905
NOM1	7	156949712	156973176	ENSG00000146909	ENST00000275820	NM_138400.2	6082	TRUE	protein coding	2583	Missense CADD ≥25	0.00217345	106973	-0.235528	0.197274	0.085	465	0.002153	104506	-0.20589	0.180154	0.13	450	Missense	0.00789	104733	1653	-0.02	0.02	0.369
NOMO1	16	14833721	14896157	ENSG00000103512	ENST00000287667	NM_014287.4	4312	TRUE	protein coding	3669	Damaging	0.0016593	106973	0.0893342	0.225613	0.88	355	0.001655	104506	0.114039	0.205293	0.69	346	Damaging	0.00176	104733	368	0.03	0.05	0.525
NOMO1	16	14833721	14896157	ENSG00000103512	ENST00000287667	NM_014287.4	4312	TRUE	protein coding	3669	HC PTV	0.000822637	106973	-0.194639	0.320157	0.55	176	0.000823	104506	-0.1796	0.290931	0.57	172	HC PTV	0.000506	104733	106	-0.14	0.09	0.137
NOMO1	16	14833721	14896157	ENSG00000103512	ENST00000287667	NM_014287.4	4312	TRUE	protein coding	3669	Missense CADD ≥25	0.000841334	106973	0.367492	0.316568	0.41	180	0.000837	104506	0.399182	0.288415	0.26	175	Missense	0.00918	104733	1922	-0.01	0.02	0.512
NOMO2	16	18417325	18562211	ENSG00000185164	ENST00000622306	NM_173614.4	4235	TRUE	protein coding	3669	Damaging	0.000612304	106973	-0.213234	0.371022	0.49	131	0.000617	104506	-0.3631	0.335876	0.16	129	Damaging	0.000783	104733	164	0.02	0.07	0.796
NOMO2	16	18417325	18562211	ENSG00000185164	ENST00000622306	NM_173614.4	4235	TRUE	protein coding	3669	HC PTV	0.000172941	106973	-1.07467	0.697896	0.16	37	0.000177	104506	-1.37117	0.626945	0.026	37	HC PTV	0.000158	104733	33	0.01	0.17	0.957
NOMO2	16	18417325	18562211	ENSG00000185164	ENST00000622306	NM_173614.4	4235	TRUE	protein coding	3669	Missense CADD ≥25	0.000439363	106973	0.126065	0.437899	0.95	94	0.00044	104506	0.042663	0.397633	0.79	92	Missense	0.0038	104733	795	-0.04	0.03	0.287
NOMO3	16	16232506	16300806	ENSG00000103226	ENST00000399336	NM_001004067.4	4320	TRUE	protein coding	3669	Damaging	0.00172473	106973	0.20483	0.221305	0.3	369	0.001742	104506	-0.0184	0.200169	0.91	364	Damaging	0.00122	104733	255	0.01	0.06	0.807
NOMO3	16	16232506	16300806	ENSG00000103226	ENST00000399336	NM_001004067.4	4320	TRUE	protein coding	3669	HC PTV	0.000341208	106973	0.225896	0.496874	0.65	73	0.000344	104506	-0.17666	0.449446	0.38	72	HC PTV	9.07e-05	104733	19	0.13	0.18	0.469
NOMO3	16	16232506	16300806	ENSG00000103226	ENST00000399336	NM_001004067.4	4320	TRUE	protein coding	3669	Missense CADD ≥25	0.00138353	106973	0.199336	0.247002	0.35	296	0.001397	104506	0.020732	0.223407	0.76	292	Missense	0.00264	104733	553	-0.01	0.04	0.77
NOP10	15	34341719	34343136	ENSG00000182117	ENST00000328848	NM_018648.4	507	TRUE	protein coding	195	Damaging	0.000238378	106973	0.2931	0.594612	0.89	51	0.000244	104506	0.054982	0.534186	0.75	51	Damaging	0.000248	104733	52	0.01	0.13	0.933
NOP10	15	34341719	34343136	ENSG00000182117	ENST00000328848	NM_018648.4	507	TRUE	protein coding	195	HC PTV	0.000172941	106973	0.135501	0.698073	0.9	37	0.000177	104506	-0.1396	0.627132	0.63	37	HC PTV	0.000181	104733	38	-0.02	0.15	0.893
NOP10	15	34341719	34343136	ENSG00000182117	ENST00000328848	NM_018648.4	507	TRUE	protein coding	195	Missense CADD ≥25	6.54371e-05	106973	0.709331	1.13469	0.63	14	6.7e-05	104506	0.569067	1.01938	0.86	14	Missense	0.000119	104733	25	0.12	0.19	0.525
NOP14	4	2937933	2963406	ENSG00000087269	ENST00000416614	NM_001291978.2	3556	TRUE	protein coding	2574	Damaging	0.00182756	106973	-0.137545	0.214695	0.79	391	0.001837	104506	-0.2803	0.194608	0.28	384	Damaging	0.00191	104733	400	-0.03	0.05	0.546
NOP14	4	2937933	2963406	ENSG00000087269	ENST00000416614	NM_001291978.2	3556	TRUE	protein coding	2574	HC PTV	0.000247726	106973	0.231855	0.582227	0.59	53	0.000244	104506	0.000765	0.533155	0.95	51	HC PTV	0.000248	104733	52	0.07	0.13	0.581
NOP14	4	2937933	2963406	ENSG00000087269	ENST00000416614	NM_001291978.2	3556	TRUE	protein coding	2574	Missense CADD ≥25	0.00157984	106973	-0.195486	0.230857	0.62	338	0.001593	104506	-0.32319	0.208929	0.24	333	Missense	0.00958	104733	2006	-0.02	0.02	0.445
NOP16	5	176383938	176388927	ENSG00000048162	ENST00000614830	NM_016391.8	881	TRUE	protein coding	537	Damaging	0.000817963	106973	-0.746103	0.320832	0.02	175	0.000813	104506	-0.68217	0.292398	0.044	170	Damaging	0.000812	104733	170	-0.2	0.07	0.00612
NOP16	5	176383938	176388927	ENSG00000048162	ENST00000614830	NM_016391.8	881	TRUE	protein coding	537	HC PTV	8.88075e-05	106973	-0.291427	0.972958	0.94	19	9.09e-05	104506	-0.66568	0.873976	0.7	19	HC PTV	7.64e-05	104733	16	-0.24	0.24	0.322
NOP16	5	176383938	176388927	ENSG00000048162	ENST00000614830	NM_016391.8	881	TRUE	protein coding	537	Missense CADD ≥25	0.000729156	106973	-0.801276	0.339776	0.015	156	0.000722	104506	-0.68398	0.310218	0.045	151	Missense	0.00158	104733	330	-0.09	0.05	0.0839
NOP2	12	6556863	6568691	ENSG00000111641	ENST00000322166	NM_001258308.2	2650	TRUE	protein coding	2439	Damaging	0.00137885	106973	-0.0158254	0.247122	0.74	295	0.001373	104506	0.04489	0.22502	0.95	287	Damaging	0.00162	104733	340	-0.01	0.05	0.822
NOP2	12	6556863	6568691	ENSG00000111641	ENST00000322166	NM_001258308.2	2650	TRUE	protein coding	2439	Missense CADD ≥25	0.00137885	106973	-0.0158254	0.247122	0.74	295	0.001373	104506	0.04489	0.22502	0.95	287	Missense	0.00492	104733	1030	0.03	0.03	0.329
NOP53	19	47745546	47757058	ENSG00000105373	ENST00000246802	NM_015710.5	1504	TRUE	protein coding	1437	Damaging	0.00148168	106973	-0.0360693	0.238402	0.88	317	0.001478	104506	0.031209	0.216942	0.73	309	Damaging	0.00147	104733	308	0.03	0.05	0.544
NOP53	19	47745546	47757058	ENSG00000105373	ENST00000246802	NM_015710.5	1504	TRUE	protein coding	1437	HC PTV	0.000196311	106973	-0.752786	0.654082	0.18	42	0.000196	104506	-0.6177	0.594764	0.19	41	HC PTV	0.000196	104733	41	-0.02	0.15	0.878
NOP53	19	47745546	47757058	ENSG00000105373	ENST00000246802	NM_015710.5	1504	TRUE	protein coding	1437	Missense CADD ≥25	0.00128537	106973	0.0736793	0.255921	0.5	275	0.001282	104506	0.130696	0.232909	0.38	268	Missense	0.00878	104733	1840	-0.03	0.02	0.133
NOP56	20	2652593	2658393	ENSG00000101361	ENST00000329276	NM_006392.4	1913	TRUE	protein coding	1785	Damaging	0.00180887	106973	-0.0115535	0.21613	0.96	387	0.001813	104506	-0.03444	0.196137	0.87	379	Damaging	0.0018	104733	378	-0.02	0.05	0.691
NOP56	20	2652593	2658393	ENSG00000101361	ENST00000329276	NM_006392.4	1913	TRUE	protein coding	1785	HC PTV	0.000121526	106973	-0.336042	0.832398	0.71	26	0.000124	104506	-0.52925	0.747552	0.45	26	HC PTV	0.000119	104733	25	-0.05	0.19	0.802
NOP56	20	2652593	2658393	ENSG00000101361	ENST00000329276	NM_006392.4	1913	TRUE	protein coding	1785	Missense CADD ≥25	0.00168734	106973	0.011898	0.22375	0.87	361	0.001689	104506	0.002142	0.203207	0.97	353	Missense	0.00498	104733	1044	0	0.03	0.879
NOP58	2	202265736	202303661	ENSG00000055044	ENST00000264279	NM_015934.5	1994	TRUE	protein coding	1590	Damaging	0.00071046	106973	-0.0853139	0.34332	1	152	0.000718	104506	-0.25585	0.310406	0.54	150	Damaging	0.000778	104733	163	0.03	0.07	0.719
NOP58	2	202265736	202303661	ENSG00000055044	ENST00000264279	NM_015934.5	1994	TRUE	protein coding	1590	HC PTV	0.000186963	106973	-0.35655	0.6689	0.5	40	0.000191	104506	-0.66701	0.600779	0.18	40	HC PTV	0.00022	104733	46	-0.01	0.14	0.921
NOP58	2	202265736	202303661	ENSG00000055044	ENST00000264279	NM_015934.5	1994	TRUE	protein coding	1590	Missense CADD ≥25	0.000523497	106973	0.0116863	0.399873	0.68	112	0.000526	104506	-0.10603	0.3624	0.94	110	Missense	0.0028	104733	586	0.02	0.04	0.609
NOP9	14	24299850	24309124	ENSG00000196943	ENST00000267425	NM_174913.3	6045	TRUE	protein coding	1911	Damaging	0.00301945	106973	0.112702	0.167675	0.39	646	0.003062	104506	-0.09865	0.151332	0.6	640	Damaging	0.000859	104733	180	-0.04	0.07	0.593
NOP9	14	24299850	24309124	ENSG00000196943	ENST00000267425	NM_174913.3	6045	TRUE	protein coding	1911	HC PTV	0.000219682	106973	0.680951	0.619719	0.21	47	0.000225	104506	0.373944	0.55669	0.35	47	HC PTV	0.00022	104733	46	0.12	0.14	0.406
NOP9	14	24299850	24309124	ENSG00000196943	ENST00000267425	NM_174913.3	6045	TRUE	protein coding	1911	Missense CADD ≥25	0.00284184	106973	0.130352	0.172806	0.41	608	0.00288	104506	-0.07544	0.156009	0.62	602	Missense	0.00299	104733	626	-0.05	0.04	0.175
NOS1	12	117208142	117452170	ENSG00000089250	ENST00000317775	NM_000620.5	12007	TRUE	protein coding	4305	Damaging	0.00257542	106973	-0.0854044	0.181046	0.47	551	0.002574	104506	-0.06911	0.164557	0.29	538	Damaging	0.00262	104733	549	-0.01	0.04	0.757
NOS1	12	117208142	117452170	ENSG00000089250	ENST00000317775	NM_000620.5	12007	TRUE	protein coding	4305	HC PTV	8.41334e-05	106973	-0.844593	0.999099	0.35	18	8.61e-05	104506	-1.18886	0.897329	0.17	18	HC PTV	9.07e-05	104733	19	-0.19	0.22	0.394
NOS1	12	117208142	117452170	ENSG00000089250	ENST00000317775	NM_000620.5	12007	TRUE	protein coding	4305	Missense CADD ≥25	0.00249128	106973	-0.0596086	0.184063	0.57	533	0.002488	104506	-0.03013	0.167368	0.42	520	Missense	0.00831	104733	1741	-0.01	0.02	0.776
NOS1AP	1	162069691	162370475	ENSG00000198929	ENST00000361897	NM_014697.3	5016	TRUE	protein coding	1521	Damaging	0.000359904	106973	-0.645743	0.482418	0.15	77	0.000359	104506	-0.5359	0.439084	0.19	75	Damaging	0.000215	104733	45	-0.23	0.14	0.101
NOS1AP	1	162069691	162370475	ENSG00000198929	ENST00000361897	NM_014697.3	5016	TRUE	protein coding	1521	Missense CADD ≥25	0.000350556	106973	-0.723742	0.488803	0.12	75	0.000349	104506	-0.59217	0.445052	0.17	73	Missense	0.00132	104733	277	-0.13	0.06	0.0287
NOS2	17	27756766	27800529	ENSG00000007171	ENST00000313735	NM_000625.4	4206	TRUE	protein coding	3462	Damaging	0.00253802	106973	-0.396598	0.182572	0.0083	543	0.002541	104506	-0.39957	0.165847	0.01	531	Damaging	0.0025	104733	524	-0.08	0.04	0.0567
NOS2	17	27756766	27800529	ENSG00000007171	ENST00000313735	NM_000625.4	4206	TRUE	protein coding	3462	HC PTV	0.000420667	106973	-0.753207	0.44749	0.046	90	0.000421	104506	-0.75141	0.40653	0.044	88	HC PTV	0.000358	104733	75	-0.18	0.11	0.0948
NOS2	17	27756766	27800529	ENSG00000007171	ENST00000313735	NM_000625.4	4206	TRUE	protein coding	3462	Missense CADD ≥25	0.00213138	106973	-0.346229	0.199157	0.034	456	0.002134	104506	-0.35117	0.180896	0.04	446	Missense	0.00813	104733	1702	0	0.02	0.958
NOS3	7	150991017	151014588	ENSG00000164867	ENST00000297494	NM_000603.5	4366	TRUE	protein coding	3612	Damaging	0.00440298	106973	-0.141165	0.138952	0.16	942	0.004373	104506	-0.06955	0.126726	0.36	914	Damaging	0.00321	104733	673	-0.03	0.04	0.381
NOS3	7	150991017	151014588	ENSG00000164867	ENST00000297494	NM_000603.5	4366	TRUE	protein coding	3612	HC PTV	0.000434689	106973	-0.363351	0.440366	0.41	93	0.000426	104506	-0.12663	0.404405	0.79	89	HC PTV	0.000215	104733	45	-0.1	0.14	0.495
NOS3	7	150991017	151014588	ENSG00000164867	ENST00000297494	NM_000603.5	4366	TRUE	protein coding	3612	Missense CADD ≥25	0.00396829	106973	-0.116387	0.1463	0.23	849	0.003947	104506	-0.06322	0.133329	0.38	825	Missense	0.00706	104733	1478	-0.03	0.02	0.185
NOSIP	19	49555468	49590262	ENSG00000142546	ENST00000596358	NM_001270960.2	1232	TRUE	protein coding	906	Damaging	0.000397297	106973	0.247347	0.459869	0.59	85	0.000402	104506	0.092716	0.415614	0.75	84	Damaging	0.000406	104733	85	0.09	0.1	0.397
NOSIP	19	49555468	49590262	ENSG00000142546	ENST00000596358	NM_001270960.2	1232	TRUE	protein coding	906	HC PTV	0.000215008	106973	0.635116	0.625001	0.36	46	0.00022	104506	0.359505	0.561521	0.55	46	HC PTV	0.00022	104733	46	0.19	0.14	0.186
NOSIP	19	49555468	49590262	ENSG00000142546	ENST00000596358	NM_001270960.2	1232	TRUE	protein coding	906	Missense CADD ≥25	0.000182289	106973	-0.210205	0.678738	0.83	39	0.000182	104506	-0.23029	0.61777	0.85	38	Missense	0.00147	104733	308	-0.09	0.05	0.101
NOSTRIN	2	168786539	168865514	ENSG00000163072	ENST00000317647	NM_001039724.4	2075	TRUE	protein coding	1521	Damaging	0.000593608	106973	0.141211	0.375564	0.54	127	0.000603	104506	-0.01337	0.338655	0.96	126	Damaging	0.000611	104733	128	0.04	0.08	0.656
NOSTRIN	2	168786539	168865514	ENSG00000163072	ENST00000317647	NM_001039724.4	2075	TRUE	protein coding	1521	HC PTV	0.000303815	106973	-0.0197863	0.524785	1	65	0.000306	104506	-0.12207	0.475008	0.75	64	HC PTV	0.000315	104733	66	0	0.12	0.984
NOSTRIN	2	168786539	168865514	ENSG00000163072	ENST00000317647	NM_001039724.4	2075	TRUE	protein coding	1521	Missense CADD ≥25	0.000289793	106973	0.309879	0.537398	0.38	62	0.000297	104506	0.098887	0.482672	0.69	62	Missense	0.00152	104733	319	0.05	0.05	0.395
NOTCH1	9	136494433	136546048	ENSG00000148400	ENST00000651671	NM_017617.5	9568	TRUE	protein coding	7668	Damaging	0.00439831	106973	-0.193278	0.139042	0.09	941	0.004402	104506	-0.14992	0.126303	0.17	920	Damaging	0.00341	104733	714	-0.08	0.04	0.0227
NOTCH1	9	136494433	136546048	ENSG00000148400	ENST00000651671	NM_017617.5	9568	TRUE	protein coding	7668	Missense CADD ≥25	0.00439831	106973	-0.193278	0.139042	0.09	941	0.004402	104506	-0.14992	0.126303	0.17	920	Missense	0.0197	104733	4116	-0.01	0.02	0.447
NOTCH2	1	119911553	120100779	ENSG00000134250	ENST00000256646	NM_024408.4	11425	TRUE	protein coding	7416	Damaging	0.0027951	106973	0.142231	0.17353	0.43	598	0.002813	104506	0.084421	0.157205	0.57	588	Damaging	0.00282	104733	591	0.05	0.04	0.181
NOTCH2	1	119911553	120100779	ENSG00000134250	ENST00000256646	NM_024408.4	11425	TRUE	protein coding	7416	HC PTV	7.47852e-05	106973	1.22731	1.05797	0.22	16	7.66e-05	104506	1.01749	0.950374	0.24	16	HC PTV	8.59e-05	104733	18	0.27	0.22	0.225
NOTCH2	1	119911553	120100779	ENSG00000134250	ENST00000256646	NM_024408.4	11425	TRUE	protein coding	7416	Missense CADD ≥25	0.00272031	106973	0.112199	0.175886	0.55	582	0.002737	104506	0.058154	0.159376	0.7	572	Missense	0.0137	104733	2874	0.01	0.02	0.428
NOTCH2NLA	1	146146203	146229026	ENSG00000264343	ENST00000362074		1874	TRUE	protein coding	711	Damaging	0.000182289	106973	0.300592	0.677815	0.62	39	0.000182	104506	0.310716	0.616836	0.63	38	Damaging	NA	NA	NA	NA	NA	NA
NOTCH2NLA	1	146146203	146229026	ENSG00000264343	ENST00000362074		1874	TRUE	protein coding	711	HC PTV	5.14148e-05	106973	-0.932586	1.27592	0.59	11	4.78e-05	104506	-0.06357	1.20209	0.77	10	HC PTV	NA	NA	NA	NA	NA	NA
NOTCH2NLA	1	146146203	146229026	ENSG00000264343	ENST00000362074		1874	TRUE	protein coding	711	Missense CADD ≥25	0.000130874	106973	0.785206	0.799924	0.35	28	0.000134	104506	0.444382	0.718576	0.7	28	Missense	NA	NA	NA	NA	NA	NA
NOTCH3	19	15159038	15200995	ENSG00000074181	ENST00000263388	NM_000435.3	8680	TRUE	protein coding	6966	Damaging	0.00454788	106973	-0.0664806	0.136501	0.72	973	0.004579	104506	-0.12567	0.123662	0.4	957	Damaging	0.00487	104733	1021	0.01	0.03	0.851
NOTCH3	19	15159038	15200995	ENSG00000074181	ENST00000263388	NM_000435.3	8680	TRUE	protein coding	6966	HC PTV	0.000116852	106973	0.123485	0.847696	0.91	25	0.00012	104506	-0.05084	0.761595	0.88	25	HC PTV	0.000119	104733	25	0.03	0.19	0.869
NOTCH3	19	15159038	15200995	ENSG00000074181	ENST00000263388	NM_000435.3	8680	TRUE	protein coding	6966	Missense CADD ≥25	0.00443102	106973	-0.0715026	0.138273	0.7	948	0.004459	104506	-0.12763	0.125294	0.4	932	Missense	0.0161	104733	3374	0.01	0.02	0.465
NOTCH4	6	32194843	32224067	ENSG00000204301	ENST00000375023	NM_004557.4	6745	TRUE	protein coding	6012	Damaging	0.00374861	106973	0.0723119	0.150491	0.9	802	0.003737	104506	0.105629	0.136982	0.53	781	Damaging	0.00364	104733	762	0.01	0.03	0.88
NOTCH4	6	32194843	32224067	ENSG00000204301	ENST00000375023	NM_004557.4	6745	TRUE	protein coding	6012	HC PTV	0.00131809	106973	0.0679207	0.25316	0.9	282	0.001311	104506	0.130276	0.230694	0.61	274	HC PTV	0.00119	104733	250	0	0.06	0.944
NOTCH4	6	32194843	32224067	ENSG00000204301	ENST00000375023	NM_004557.4	6745	TRUE	protein coding	6012	Missense CADD ≥25	0.00243519	106973	0.0835926	0.186467	0.91	521	0.00243	104506	0.100298	0.169623	0.66	508	Missense	0.015	104733	3149	-0.02	0.02	0.292
NOTO	2	73202574	73212513	ENSG00000214513	ENST00000398468	NM_001134462.2	2433	TRUE	protein coding	756	Damaging	0.000247726	106973	-0.55736	0.581153	0.35	53	0.000244	104506	-0.33087	0.532101	0.47	51	Damaging	0.000243	104733	51	-0.18	0.13	0.165
NOTO	2	73202574	73212513	ENSG00000214513	ENST00000398468	NM_001134462.2	2433	TRUE	protein coding	756	HC PTV	6.0763e-05	106973	-0.374015	1.17315	0.8	13	5.74e-05	104506	0.157353	1.09669	0.78	12	HC PTV	6.21e-05	104733	13	-0.06	0.26	0.822
NOTO	2	73202574	73212513	ENSG00000214513	ENST00000398468	NM_001134462.2	2433	TRUE	protein coding	756	Missense CADD ≥25	0.000186963	106973	-0.616844	0.668933	0.35	40	0.000187	104506	-0.48108	0.608459	0.33	39	Missense	0.00193	104733	405	0.03	0.05	0.489
NOTUM	17	81952507	81961840	ENSG00000185269	ENST00000409678	NM_178493.6	2223	TRUE	protein coding	1491	Damaging	0.00217812	106973	0.201974	0.196997	0.19	466	0.002177	104506	0.248681	0.179091	0.099	455	Damaging	0.00219	104733	458	0.05	0.04	0.233
NOTUM	17	81952507	81961840	ENSG00000185269	ENST00000409678	NM_178493.6	2223	TRUE	protein coding	1491	HC PTV	0.000163593	106973	0.644198	0.717429	0.34	35	0.000167	104506	0.385917	0.644478	0.57	35	HC PTV	0.000172	104733	36	0.15	0.16	0.342
NOTUM	17	81952507	81961840	ENSG00000185269	ENST00000409678	NM_178493.6	2223	TRUE	protein coding	1491	Missense CADD ≥25	0.00201453	106973	0.165802	0.204804	0.28	431	0.002009	104506	0.237036	0.18637	0.12	420	Missense	0.00478	104733	1001	0.05	0.03	0.0864
NOVA1	14	26443090	26598033	ENSG00000139910	ENST00000539517	NM_002515.3	6990	TRUE	protein coding	1524	Damaging	0.000205659	106973	-0.0787823	0.640485	0.66	44	0.000206	104506	-0.04888	0.581989	0.74	43	Damaging	0.000153	104733	32	-0.25	0.17	0.133
NOVA1	14	26443090	26598033	ENSG00000139910	ENST00000539517	NM_002515.3	6990	TRUE	protein coding	1524	Missense CADD ≥25	0.000172941	106973	-0.229005	0.698434	0.47	37	0.000172	104506	-0.15969	0.636044	0.59	36	Missense	0.00105	104733	220	-0.05	0.06	0.474
NOVA2	19	45933734	45974044	ENSG00000104967	ENST00000263257	NM_002516.4	8122	TRUE	protein coding	1479	Damaging	0.000163593	106973	0.361853	0.716531	0.42	35	0.000163	104506	0.48445	0.653153	0.36	34	Damaging	0.000167	104733	35	0.1	0.16	0.527
NOVA2	19	45933734	45974044	ENSG00000104967	ENST00000263257	NM_002516.4	8122	TRUE	protein coding	1479	Missense CADD ≥25	0.000163593	106973	0.361853	0.716531	0.42	35	0.000163	104506	0.48445	0.653153	0.36	34	Missense	0.000587	104733	123	0	0.09	1
NOX1	X	100843324	100874359	ENSG00000007952	ENST00000372966	NM_007052.5	2543	TRUE	protein coding	1695	Damaging	0.000542193	106973	0.485015	0.394833	0.15	116	0.00055	104506	0.219388	0.356249	0.39	115	Damaging	0.000344	104733	72	0.1	0.11	0.393
NOX1	X	100843324	100874359	ENSG00000007952	ENST00000372966	NM_007052.5	2543	TRUE	protein coding	1695	HC PTV	0.000215008	106973	0.671225	0.626771	0.35	46	0.00022	104506	0.234908	0.563075	0.72	46	HC PTV	0.000158	104733	33	0.07	0.17	0.681
NOX1	X	100843324	100874359	ENSG00000007952	ENST00000372966	NM_007052.5	2543	TRUE	protein coding	1695	Missense CADD ≥25	0.000327185	106973	0.362142	0.508134	0.28	70	0.00033	104506	0.208814	0.459791	0.42	69	Missense	0.00438	104733	917	-0.06	0.03	0.0688
NOX3	6	155395368	155455839	ENSG00000074771	ENST00000159060	NM_015718.3	1980	TRUE	protein coding	1707	Damaging	0.00157516	106973	-0.10113	0.231663	0.71	337	0.001555	104506	0.069135	0.211893	0.57	325	Damaging	0.00123	104733	258	0.02	0.06	0.779
NOX3	6	155395368	155455839	ENSG00000074771	ENST00000159060	NM_015718.3	1980	TRUE	protein coding	1707	HC PTV	0.000855356	106973	-0.456731	0.314133	0.2	183	0.000842	104506	-0.29764	0.287722	0.46	176	HC PTV	0.000501	104733	105	-0.1	0.09	0.302
NOX3	6	155395368	155455839	ENSG00000074771	ENST00000159060	NM_015718.3	1980	TRUE	protein coding	1707	Missense CADD ≥25	0.000719808	106973	0.321759	0.342428	0.4	154	0.000713	104506	0.502138	0.312703	0.097	149	Missense	0.00618	104733	1295	0.02	0.03	0.352
NOX4	11	89324353	89498187	ENSG00000086991	ENST00000263317	NM_016931.5	4269	TRUE	protein coding	1737	Damaging	0.00217812	106973	0.245232	0.197132	0.15	466	0.002201	104506	0.15089	0.178237	0.32	460	Damaging	0.00224	104733	470	0.03	0.04	0.426
NOX4	11	89324353	89498187	ENSG00000086991	ENST00000263317	NM_016931.5	4269	TRUE	protein coding	1737	HC PTV	0.0003786	106973	-0.08558	0.471939	0.84	81	0.000388	104506	-0.37623	0.423941	0.37	81	HC PTV	0.000396	104733	83	-0.06	0.1	0.564
NOX4	11	89324353	89498187	ENSG00000086991	ENST00000263317	NM_016931.5	4269	TRUE	protein coding	1737	Missense CADD ≥25	0.00179952	106973	0.314632	0.216788	0.093	385	0.001813	104506	0.263625	0.196277	0.13	379	Missense	0.00485	104733	1016	-0.04	0.03	0.238
NOX5	15	68930525	69062762	ENSG00000255346	ENST00000388866	NM_024505.4	8405	TRUE	protein coding	2298	Damaging	0.0016219	106973	0.139934	0.22828	0.75	347	0.001627	104506	0.160523	0.207182	0.59	340	Damaging	0.00171	104733	358	0.04	0.05	0.453
NOX5	15	68930525	69062762	ENSG00000255346	ENST00000388866	NM_024505.4	8405	TRUE	protein coding	2298	HC PTV	0.000794593	106973	3.85346e-05	0.325865	0.8	170	0.000799	104506	0.049642	0.295367	0.97	167	HC PTV	0.000864	104733	181	0.01	0.07	0.858
NOX5	15	68930525	69062762	ENSG00000255346	ENST00000388866	NM_024505.4	8405	TRUE	protein coding	2298	Missense CADD ≥25	0.000827312	106973	0.273849	0.319368	0.49	177	0.000828	104506	0.267036	0.29021	0.44	173	Missense	0.00638	104733	1336	0.04	0.03	0.159
NOXA1	9	137423350	137434406	ENSG00000188747	ENST00000683555	NM_001256067.2	1614	TRUE	protein coding	1431	Damaging	0.00142092	106973	-0.328773	0.243892	0.33	304	0.001426	104506	-0.40293	0.221259	0.16	298	Damaging	0.00144	104733	301	-0.07	0.05	0.178
NOXA1	9	137423350	137434406	ENSG00000188747	ENST00000683555	NM_001256067.2	1614	TRUE	protein coding	1431	HC PTV	0.001262	106973	-0.253691	0.258756	0.46	270	0.001268	104506	-0.35228	0.234596	0.22	265	HC PTV	0.00127	104733	266	-0.06	0.06	0.268
NOXA1	9	137423350	137434406	ENSG00000188747	ENST00000683555	NM_001256067.2	1614	TRUE	protein coding	1431	Missense CADD ≥25	0.000158919	106973	-0.922155	0.728388	0.41	34	0.000158	104506	-0.80688	0.664071	0.45	33	Missense	0.00417	104733	874	-0.01	0.03	0.703
NOXO1	16	1978917	1984192	ENSG00000196408	ENST00000356120	NM_172167.3	1541	TRUE	protein coding	1116	Damaging	0.000635674	106973	0.510599	0.364175	0.2	136	0.000646	104506	0.322764	0.328364	0.44	135	Damaging	0.000611	104733	128	0.13	0.08	0.125
NOXO1	16	1978917	1984192	ENSG00000196408	ENST00000356120	NM_172167.3	1541	TRUE	protein coding	1116	HC PTV	0.000341208	106973	0.63922	0.496911	0.2	73	0.000344	104506	0.518769	0.449483	0.23	72	HC PTV	0.000315	104733	66	0.17	0.12	0.137
NOXO1	16	1978917	1984192	ENSG00000196408	ENST00000356120	NM_172167.3	1541	TRUE	protein coding	1116	Missense CADD ≥25	0.000294467	106973	0.360794	0.534854	0.61	63	0.000301	104506	0.098289	0.480479	0.88	63	Missense	0.00399	104733	835	0.05	0.03	0.0998
NOXRED1	14	77394021	77423517	ENSG00000165555	ENST00000380835		1857	TRUE	protein coding	1080	Damaging	0.000392622	106973	1.22237	0.46366	0.023	84	0.000402	104506	0.972024	0.416505	0.071	84	Damaging	0.000411	104733	86	0.23	0.1	0.0237
NOXRED1	14	77394021	77423517	ENSG00000165555	ENST00000380835		1857	TRUE	protein coding	1080	HC PTV	0.000154245	106973	1.36314	0.739543	0.14	33	0.000158	104506	1.12231	0.664328	0.3	33	HC PTV	0.000162	104733	34	0.22	0.16	0.179
NOXRED1	14	77394021	77423517	ENSG00000165555	ENST00000380835		1857	TRUE	protein coding	1080	Missense CADD ≥25	0.000238378	106973	1.1305	0.594971	0.083	51	0.000244	104506	0.874135	0.534459	0.14	51	Missense	0.00186	104733	390	0.03	0.05	0.517
NPAS1	19	47019837	47045775	ENSG00000130751	ENST00000602212	NM_002517.4	2100	TRUE	protein coding	1773	Damaging	0.00200518	106973	-0.24572	0.205026	0.22	429	0.002019	104506	-0.3425	0.185726	0.042	422	Damaging	0.00167	104733	349	-0.04	0.05	0.39
NPAS1	19	47019837	47045775	ENSG00000130751	ENST00000602212	NM_002517.4	2100	TRUE	protein coding	1773	HC PTV	0.00010283	106973	-1.64391	0.903705	0.11	22	0.0001	104506	-1.54681	0.831022	0.052	21	HC PTV	0.000105	104733	22	-0.35	0.2	0.0842
NPAS1	19	47019837	47045775	ENSG00000130751	ENST00000602212	NM_002517.4	2100	TRUE	protein coding	1773	Missense CADD ≥25	0.00190702	106973	-0.193975	0.210212	0.33	408	0.001923	104506	-0.30555	0.190268	0.075	402	Missense	0.00502	104733	1051	-0.06	0.03	0.0592
NPAS2	2	100820139	100996829	ENSG00000170485	ENST00000335681	NM_002518.4	4020	TRUE	protein coding	2475	Damaging	0.000785245	106973	0.0572902	0.326601	0.69	168	0.00078	104506	0.232628	0.297804	0.28	163	Damaging	0.000769	104733	161	0.07	0.08	0.354
NPAS2	2	100820139	100996829	ENSG00000170485	ENST00000335681	NM_002518.4	4020	TRUE	protein coding	2475	HC PTV	5.14148e-05	106973	-1.21503	1.27537	0.32	11	5.26e-05	104506	-1.48074	1.14548	0.2	11	HC PTV	5.25e-05	104733	11	-0.11	0.29	0.693
NPAS2	2	100820139	100996829	ENSG00000170485	ENST00000335681	NM_002518.4	4020	TRUE	protein coding	2475	Missense CADD ≥25	0.00073383	106973	0.146548	0.337827	0.49	157	0.000727	104506	0.356742	0.308371	0.15	152	Missense	0.00444	104733	930	-0.02	0.03	0.609
NPAS3	14	32934396	33820863	ENSG00000151322	ENST00000356141		2802	TRUE	protein coding	2802	Damaging	0.00116852	106973	0.410607	0.26897	0.21	250	0.001172	104506	0.393351	0.244068	0.24	245	Damaging	0.00118	104733	247	0.1	0.06	0.0927
NPAS3	14	32934396	33820863	ENSG00000151322	ENST00000356141		2802	TRUE	protein coding	2802	HC PTV	0.0002524	106973	1.11471	0.578232	0.11	54	0.000249	104506	1.30884	0.52931	0.05	52	HC PTV	0.000258	104733	54	0.23	0.13	0.08
NPAS3	14	32934396	33820863	ENSG00000151322	ENST00000356141		2802	TRUE	protein coding	2802	Missense CADD ≥25	0.000916119	106973	0.21597	0.303687	0.57	196	0.000923	104506	0.145991	0.274913	0.77	193	Missense	0.005	104733	1048	-0.02	0.03	0.531
NPAS4	11	66421004	66426707	ENSG00000174576	ENST00000311034	NM_178864.4	3272	TRUE	protein coding	2409	Damaging	0.000878726	106973	-0.038092	0.309918	0.72	188	0.00089	104506	-0.21847	0.279889	0.26	186	Damaging	0.000869	104733	182	-0.04	0.07	0.6
NPAS4	11	66421004	66426707	ENSG00000174576	ENST00000311034	NM_178864.4	3272	TRUE	protein coding	2409	Missense CADD ≥25	0.000869378	106973	-0.0378359	0.311576	0.74	186	0.00088	104506	-0.21845	0.281402	0.27	184	Missense	0.00403	104733	845	-0.03	0.03	0.319
NPAT	11	108157215	108222638	ENSG00000149308	ENST00000278612	NM_002519.3	6113	TRUE	protein coding	4284	Damaging	0.00101427	106973	-0.334292	0.288508	0.28	217	0.001024	104506	-0.4028	0.260975	0.15	214	Damaging	0.00103	104733	215	-0.04	0.06	0.568
NPAT	11	108157215	108222638	ENSG00000149308	ENST00000278612	NM_002519.3	6113	TRUE	protein coding	4284	HC PTV	8.41334e-05	106973	-1.26478	1.00077	0.18	18	8.13e-05	104506	-0.87391	0.925037	0.31	17	HC PTV	7.64e-05	104733	16	-0.36	0.24	0.126
NPAT	11	108157215	108222638	ENSG00000149308	ENST00000278612	NM_002519.3	6113	TRUE	protein coding	4284	Missense CADD ≥25	0.000930141	106973	-0.249875	0.301254	0.47	199	0.000943	104506	-0.36196	0.271986	0.23	197	Missense	0.00737	104733	1543	0.02	0.02	0.313
NPB	17	81900745	81902905	ENSG00000183979	ENST00000333383	NM_148896.5	575	TRUE	protein coding	378	Damaging	7.01111e-05	106973	0.197973	1.0957	0.77	15	7.18e-05	104506	0.056269	0.984284	0.79	15	Damaging	6.68e-05	104733	14	-0.03	0.25	0.895
NPB	17	81900745	81902905	ENSG00000183979	ENST00000333383	NM_148896.5	575	TRUE	protein coding	378	HC PTV	7.01111e-05	106973	0.197973	1.0957	0.77	15	7.18e-05	104506	0.056269	0.984284	0.79	15	HC PTV	6.68e-05	104733	14	-0.03	0.25	0.895
NPBWR1	8	52939182	52943734	ENSG00000288611	ENST00000674939	NM_005285.5	4209	TRUE	protein coding	987	Damaging	0.000869378	106973	0.470281	0.311545	0.2	186	0.000866	104506	0.52968	0.283661	0.14	181	Damaging	0.000878	104733	184	0.09	0.07	0.223
NPBWR1	8	52939182	52943734	ENSG00000288611	ENST00000674939	NM_005285.5	4209	TRUE	protein coding	987	Missense CADD ≥25	0.000850682	106973	0.44827	0.314946	0.23	182	0.000847	104506	0.517083	0.286844	0.16	177	Missense	0.00228	104733	478	-0.02	0.04	0.689
NPC1	18	23506184	23586506	ENSG00000141458	ENST00000269228	NM_000271.5	4760	TRUE	protein coding	3837	Damaging	0.00351023	106973	-0.110605	0.155679	0.5	751	0.003502	104506	-0.05587	0.141643	0.69	732	Damaging	0.00353	104733	740	-0.01	0.04	0.739
NPC1	18	23506184	23586506	ENSG00000141458	ENST00000269228	NM_000271.5	4760	TRUE	protein coding	3837	HC PTV	0.000383274	106973	0.128523	0.46964	0.67	82	0.000392	104506	-0.08241	0.421863	0.88	82	HC PTV	0.000406	104733	85	0.11	0.1	0.295
NPC1	18	23506184	23586506	ENSG00000141458	ENST00000269228	NM_000271.5	4760	TRUE	protein coding	3837	Missense CADD ≥25	0.00312696	106973	-0.139907	0.16488	0.39	669	0.00311	104506	-0.05242	0.150252	0.71	650	Missense	0.00993	104733	2080	-0.01	0.02	0.538
NPC1L1	7	44512535	44541330	ENSG00000015520	ENST00000381160	NM_001101648.2	4982	TRUE	protein coding	3999	Damaging	0.00272499	106973	0.146472	0.176304	0.46	583	0.002737	104506	0.121879	0.159909	0.54	572	Damaging	0.00245	104733	513	0.04	0.04	0.34
NPC1L1	7	44512535	44541330	ENSG00000015520	ENST00000381160	NM_001101648.2	4982	TRUE	protein coding	3999	HC PTV	0.000687089	106973	0.488865	0.35038	0.19	147	0.000699	104506	0.30494	0.315859	0.46	146	HC PTV	0.000291	104733	61	0.15	0.12	0.207
NPC1L1	7	44512535	44541330	ENSG00000015520	ENST00000381160	NM_001101648.2	4982	TRUE	protein coding	3999	Missense CADD ≥25	0.00206127	106973	0.0408973	0.202551	0.88	441	0.002062	104506	0.065828	0.184071	0.73	431	Missense	0.00856	104733	1792	0.01	0.02	0.823
NPC2	14	74476192	74494177	ENSG00000119655	ENST00000555619	NM_006432.5	821	TRUE	protein coding	456	Damaging	0.00048143	106973	-0.206314	0.418764	0.9	103	0.000483	104506	-0.28178	0.379877	0.72	101	Damaging	0.000463	104733	97	-0.06	0.1	0.568
NPC2	14	74476192	74494177	ENSG00000119655	ENST00000555619	NM_006432.5	821	TRUE	protein coding	456	HC PTV	0.000210333	106973	-1.33711	0.633375	0.099	45	0.000206	104506	-1.26986	0.582027	0.12	43	HC PTV	0.000196	104733	41	-0.35	0.15	0.0192
NPC2	14	74476192	74494177	ENSG00000119655	ENST00000555619	NM_006432.5	821	TRUE	protein coding	456	Missense CADD ≥25	0.000271096	106973	0.671326	0.557936	0.2	58	0.000277	104506	0.451134	0.501192	0.38	58	Missense	0.00294	104733	615	0.01	0.04	0.706
NPDC1	9	137039463	137046179	ENSG00000107281	ENST00000371601	NM_015392.4	1475	TRUE	protein coding	978	Damaging	0.00022903	106973	-0.719135	0.606779	0.18	49	0.00023	104506	-0.67863	0.550654	0.13	48	Damaging	0.000243	104733	51	-0.15	0.13	0.253
NPDC1	9	137039463	137046179	ENSG00000107281	ENST00000371601	NM_015392.4	1475	TRUE	protein coding	978	Missense CADD ≥25	0.000224356	106973	-0.848466	0.613063	0.13	48	0.000225	104506	-0.80697	0.556477	0.087	47	Missense	0.00513	104733	1075	0.06	0.03	0.0265
NPEPL1	20	58689131	58719238	ENSG00000215440	ENST00000356091	NM_024663.4	2191	TRUE	protein coding	1572	Damaging	0.00159386	106973	0.332226	0.230193	0.18	341	0.001603	104506	0.270668	0.208574	0.31	335	Damaging	0.00162	104733	339	0.09	0.05	0.0933
NPEPL1	20	58689131	58719238	ENSG00000215440	ENST00000356091	NM_024663.4	2191	TRUE	protein coding	1572	HC PTV	0.000130874	106973	1.47049	0.802187	0.068	28	0.000134	104506	1.10884	0.720423	0.13	28	HC PTV	0.000138	104733	29	0.42	0.18	0.0178
NPEPL1	20	58689131	58719238	ENSG00000215440	ENST00000356091	NM_024663.4	2191	TRUE	protein coding	1572	Missense CADD ≥25	0.00146299	106973	0.229961	0.240234	0.4	313	0.001469	104506	0.193878	0.217846	0.54	307	Missense	0.0044	104733	921	0.02	0.03	0.533
NPEPPS	17	47522942	47624665	ENSG00000141279	ENST00000322157	NM_006310.4	4309	TRUE	protein coding	2760	Damaging	0.000668393	106973	0.0993616	0.355078	0.9	143	0.000675	104506	0.029033	0.321226	0.89	141	Damaging	0.000664	104733	139	-0.06	0.08	0.468
NPEPPS	17	47522942	47624665	ENSG00000141279	ENST00000322157	NM_006310.4	4309	TRUE	protein coding	2760	HC PTV	4.67408e-05	106973	-0.786228	1.34197	0.51	10	4.78e-05	104506	-1.04573	1.20551	0.31	10	HC PTV	3.82e-05	104733	8	-0.69	0.34	0.0415
NPEPPS	17	47522942	47624665	ENSG00000141279	ENST00000322157	NM_006310.4	4309	TRUE	protein coding	2760	Missense CADD ≥25	0.000621652	106973	0.166002	0.36817	0.75	133	0.000627	104506	0.111159	0.333248	0.89	131	Missense	0.00245	104733	514	0.02	0.04	0.584
NPFF	12	53506688	53507484	ENSG00000139574	ENST00000267017	NM_003717.4	440	TRUE	protein coding	342	Damaging	0.000215008	106973	-0.988766	0.625089	0.098	46	0.000201	104506	-0.1003	0.587531	0.76	42	Damaging	0.00021	104733	44	-0.2	0.14	0.175
NPFF	12	53506688	53507484	ENSG00000139574	ENST00000267017	NM_003717.4	440	TRUE	protein coding	342	HC PTV	0.000172941	106973	-0.663297	0.696946	0.29	37	0.000158	104506	0.570977	0.662795	0.48	33	HC PTV	0.000167	104733	35	-0.09	0.16	0.559
NPFFR1	10	70247329	70284004	ENSG00000148734	ENST00000277942	NM_022146.5	9249	TRUE	protein coding	1293	Damaging	0.00106569	106973	0.186687	0.281447	0.36	228	0.001081	104506	0.001361	0.253889	0.73	226	Damaging	0.00108	104733	227	0.04	0.06	0.493
NPFFR1	10	70247329	70284004	ENSG00000148734	ENST00000277942	NM_022146.5	9249	TRUE	protein coding	1293	HC PTV	0.000112178	106973	-0.681843	0.866634	0.33	24	0.000115	104506	-0.87944	0.778329	0.14	24	HC PTV	0.000115	104733	24	-0.2	0.19	0.302
NPFFR1	10	70247329	70284004	ENSG00000148734	ENST00000277942	NM_022146.5	9249	TRUE	protein coding	1293	Missense CADD ≥25	0.000953512	106973	0.288962	0.297511	0.19	204	0.000966	104506	0.106194	0.268519	0.38	202	Missense	0.00332	104733	695	0.02	0.04	0.536
NPFFR2	4	72031902	72148305	ENSG00000056291	ENST00000308744	NM_004885.3	1964	TRUE	protein coding	1263	Damaging	0.000462734	106973	0.253622	0.426111	0.63	99	0.000469	104506	0.047325	0.384717	0.92	98	Damaging	0.000263	104733	55	-0.01	0.13	0.94
NPFFR2	4	72031902	72148305	ENSG00000056291	ENST00000308744	NM_004885.3	1964	TRUE	protein coding	1263	HC PTV	0.0002524	106973	0.231655	0.576816	0.74	54	0.000254	104506	0.202265	0.523005	0.93	53	HC PTV	5.25e-05	104733	11	0.04	0.29	0.884
NPFFR2	4	72031902	72148305	ENSG00000056291	ENST00000308744	NM_004885.3	1964	TRUE	protein coding	1263	Missense CADD ≥25	0.000210333	106973	0.279695	0.631856	0.73	45	0.000215	104506	-0.13521	0.567586	0.82	45	Missense	0.00269	104733	563	0.01	0.04	0.786
NPHP1	2	110122311	110205066	ENSG00000144061	ENST00000445609	NM_001128178.3	2522	TRUE	protein coding	2034	Damaging	0.00200518	106973	-0.118402	0.204642	0.69	429	0.001986	104506	-0.09305	0.186869	0.86	415	Damaging	0.00199	104733	416	-0.04	0.05	0.375
NPHP1	2	110122311	110205066	ENSG00000144061	ENST00000445609	NM_001128178.3	2522	TRUE	protein coding	2034	HC PTV	0.000172941	106973	-0.107098	0.695475	0.85	37	0.000167	104506	0.059258	0.642244	0.4	35	HC PTV	0.000181	104733	38	-0.07	0.15	0.659
NPHP1	2	110122311	110205066	ENSG00000144061	ENST00000445609	NM_001128178.3	2522	TRUE	protein coding	2034	Missense CADD ≥25	0.00183224	106973	-0.119398	0.214055	0.64	392	0.001818	104506	-0.10707	0.19526	0.66	380	Missense	0.00372	104733	779	-0.01	0.03	0.662
NPHP3	3	132680609	132722432	ENSG00000113971	ENST00000337331	NM_153240.5	5348	TRUE	protein coding	3993	Damaging	0.00501528	106973	-0.125918	0.130094	0.39	1073	0.005009	104506	-0.10462	0.118311	0.46	1047	Damaging	0.00496	104733	1038	-0.03	0.03	0.313
NPHP3	3	132680609	132722432	ENSG00000113971	ENST00000337331	NM_153240.5	5348	TRUE	protein coding	3993	HC PTV	0.00121526	106973	-0.0549618	0.263295	0.94	260	0.001225	104506	-0.14441	0.238373	0.82	256	HC PTV	0.00123	104733	257	0.01	0.06	0.857
NPHP3	3	132680609	132722432	ENSG00000113971	ENST00000337331	NM_153240.5	5348	TRUE	protein coding	3993	Missense CADD ≥25	0.00382339	106973	-0.133532	0.148818	0.35	818	0.003808	104506	-0.07839	0.135522	0.53	796	Missense	0.00842	104733	1764	0.01	0.02	0.595
NPHP4	1	5862811	5992473	ENSG00000131697	ENST00000378156	NM_015102.5	4955	TRUE	protein coding	4281	Damaging	0.00361774	106973	-0.301162	0.152664	0.067	774	0.003598	104506	-0.20902	0.139126	0.14	752	Damaging	0.00363	104733	760	-0.05	0.03	0.146
NPHP4	1	5862811	5992473	ENSG00000131697	ENST00000378156	NM_015102.5	4955	TRUE	protein coding	4281	HC PTV	0.000869378	106973	0.202083	0.310553	0.48	186	0.000866	104506	0.256915	0.282793	0.36	181	HC PTV	0.00085	104733	178	0.06	0.07	0.383
NPHP4	1	5862811	5992473	ENSG00000131697	ENST00000378156	NM_015102.5	4955	TRUE	protein coding	4281	Missense CADD ≥25	0.00276705	106973	-0.462349	0.174414	0.012	592	0.002751	104506	-0.36342	0.158971	0.026	575	Missense	0.0185	104733	3871	-0.03	0.02	0.0639
NPHS1	19	35825372	35869287	ENSG00000161270	ENST00000378910	NM_004646.4	5535	TRUE	protein coding	3726	Damaging	0.00331392	106973	-0.0505614	0.159695	0.5	709	0.003306	104506	0.003842	0.14533	0.78	691	Damaging	0.00332	104733	696	-0.02	0.04	0.593
NPHS1	19	35825372	35869287	ENSG00000161270	ENST00000378910	NM_004646.4	5535	TRUE	protein coding	3726	HC PTV	0.0012807	106973	-0.113671	0.256411	0.51	274	0.001277	104506	-0.07035	0.233368	0.63	267	HC PTV	0.00128	104733	269	-0.06	0.06	0.313
NPHS1	19	35825372	35869287	ENSG00000161270	ENST00000378910	NM_004646.4	5535	TRUE	protein coding	3726	Missense CADD ≥25	0.00204257	106973	-0.019878	0.203161	0.72	437	0.002038	104506	0.039641	0.184867	1	426	Missense	0.00976	104733	2045	0.01	0.02	0.515
NPHS2	1	179550539	179575952	ENSG00000116218	ENST00000367615	NM_014625.4	1870	TRUE	protein coding	1152	Damaging	0.00207996	106973	0.0225606	0.201045	0.8	445	0.002067	104506	0.074863	0.183294	0.97	432	Damaging	0.00102	104733	213	-0.08	0.07	0.198
NPHS2	1	179550539	179575952	ENSG00000116218	ENST00000367615	NM_014625.4	1870	TRUE	protein coding	1152	HC PTV	0.000373926	106973	-0.783501	0.473273	0.091	80	0.000373	104506	-0.85011	0.430556	0.054	78	HC PTV	0.000396	104733	83	-0.23	0.1	0.0283
NPHS2	1	179550539	179575952	ENSG00000116218	ENST00000367615	NM_014625.4	1870	TRUE	protein coding	1152	Missense CADD ≥25	0.00170604	106973	0.19973	0.221904	0.61	365	0.001694	104506	0.279165	0.202407	0.35	354	Missense	0.00237	104733	496	-0.05	0.04	0.265
NPIPA5	16	15363628	15381047	ENSG00000183793	ENST00000360151	NM_001277325.2	1084	TRUE	protein coding	1053	Damaging	6.0763e-05	106973	-0.718474	1.17709	0.52	13	6.22e-05	104506	-1.01847	1.05742	0.43	13	Damaging	0.000138	104733	29	-0.38	0.17	0.0273
NPIPA5	16	15363628	15381047	ENSG00000183793	ENST00000360151	NM_001277325.2	1084	TRUE	protein coding	1053	HC PTV	6.0763e-05	106973	-0.718474	1.17709	0.52	13	6.22e-05	104506	-1.01847	1.05742	0.43	13	HC PTV	0.000138	104733	29	-0.38	0.17	0.0273
NPIPB11	16	29381354	29404029	ENSG00000254206	ENST00000524087		3653	TRUE	protein coding	3486	Damaging	0.000154245	106973	-0.974698	0.738874	0.25	33	0.000158	104506	-1.15268	0.663756	0.19	33	Damaging	NA	NA	NA	NA	NA	NA
NPIPB11	16	29381354	29404029	ENSG00000254206	ENST00000524087		3653	TRUE	protein coding	3486	HC PTV	0.000154245	106973	-0.974698	0.738874	0.25	33	0.000158	104506	-1.15268	0.663756	0.19	33	HC PTV	NA	NA	NA	NA	NA	NA
NPIPB15	16	74377878	74392080	ENSG00000196436	ENST00000429990		1428	TRUE	protein coding	1332	Damaging	4.67408e-05	106973	-0.360051	1.34222	0.8	10	4.78e-05	104506	-0.54584	1.20576	0.59	10	Damaging	0.000291	104733	61	-0.07	0.12	0.556
NPIPB15	16	74377878	74392080	ENSG00000196436	ENST00000429990		1428	TRUE	protein coding	1332	HC PTV	4.67408e-05	106973	-0.360051	1.34222	0.8	10	4.78e-05	104506	-0.54584	1.20576	0.59	10	HC PTV	0.000291	104733	61	-0.07	0.12	0.556
NPL	1	182789293	182830384	ENSG00000135838	ENST00000367553	NM_030769.3	2543	TRUE	protein coding	963	Damaging	0.0029213	106973	0.243477	0.169777	0.19	625	0.002942	104506	0.119959	0.153749	0.57	615	Damaging	0.00275	104733	576	0.05	0.04	0.172
NPL	1	182789293	182830384	ENSG00000135838	ENST00000367553	NM_030769.3	2543	TRUE	protein coding	963	HC PTV	0.00122461	106973	0.388932	0.261759	0.15	262	0.001239	104506	0.212931	0.2365	0.42	259	HC PTV	0.000487	104733	102	0.17	0.09	0.0658
NPL	1	182789293	182830384	ENSG00000135838	ENST00000367553	NM_030769.3	2543	TRUE	protein coding	963	Missense CADD ≥25	0.00170136	106973	0.146197	0.222189	0.6	364	0.001708	104506	0.060446	0.20154	0.92	357	Missense	0.00368	104733	770	-0.02	0.03	0.563
NPLOC4	17	81556887	81648465	ENSG00000182446	ENST00000331134	NM_017921.4	4381	TRUE	protein coding	1827	Damaging	0.000490778	106973	-0.724789	0.414305	0.049	105	0.000478	104506	-0.66325	0.381362	0.034	100	Damaging	0.000506	104733	106	-0.2	0.09	0.0268
NPLOC4	17	81556887	81648465	ENSG00000182446	ENST00000331134	NM_017921.4	4381	TRUE	protein coding	1827	Missense CADD ≥25	0.000472082	106973	-0.802439	0.422423	0.038	101	0.000459	104506	-0.72723	0.389219	0.029	96	Missense	0.0022	104733	461	-0.04	0.04	0.353
NPM1	5	171387116	171411810	ENSG00000181163	ENST00000296930	NM_002520.7	1320	TRUE	protein coding	885	Damaging	9.81556e-05	106973	-0.0650426	0.925447	0.96	21	0.0001	104506	-0.49057	0.831298	0.8	21	Damaging	8.12e-05	104733	17	-0.1	0.23	0.672
NPM1	5	171387116	171411810	ENSG00000181163	ENST00000296930	NM_002520.7	1320	TRUE	protein coding	885	Missense CADD ≥25	8.41334e-05	106973	0.00314729	0.999594	0.9	18	8.61e-05	104506	-0.4203	0.897901	0.92	18	Missense	0.000592	104733	124	-0.05	0.08	0.541
NPM2	8	22024125	22036897	ENSG00000158806	ENST00000518119	NM_001286680.2	1490	TRUE	protein coding	645	Damaging	0.000425341	106973	-0.408959	0.445214	0.4	91	0.000426	104506	-0.3804	0.404349	0.34	89	Damaging	0.000387	104733	81	-0.07	0.11	0.481
NPM2	8	22024125	22036897	ENSG00000158806	ENST00000518119	NM_001286680.2	1490	TRUE	protein coding	645	HC PTV	0.000299141	106973	-0.304691	0.530798	0.7	64	0.000301	104506	-0.37582	0.480524	0.55	63	HC PTV	0.000258	104733	54	-0.03	0.13	0.807
NPM2	8	22024125	22036897	ENSG00000158806	ENST00000518119	NM_001286680.2	1490	TRUE	protein coding	645	Missense CADD ≥25	0.0001262	106973	-0.655516	0.817123	0.34	27	0.000124	104506	-0.391	0.747905	0.41	26	Missense	0.00095	104733	199	-0.02	0.07	0.756
NPM3	10	101781325	101783413	ENSG00000107833	ENST00000370110		877	TRUE	protein coding	537	Damaging	0.000383274	106973	0.163911	0.468993	0.97	82	0.000378	104506	0.299743	0.429127	0.77	79	Damaging	0.000334	104733	70	0.16	0.11	0.15
NPM3	10	101781325	101783413	ENSG00000107833	ENST00000370110		877	TRUE	protein coding	537	HC PTV	0.0001262	106973	-1.27082	0.81711	0.12	27	0.000115	104506	-0.25789	0.778365	0.82	24	HC PTV	6.68e-05	104733	14	0.12	0.25	0.644
NPM3	10	101781325	101783413	ENSG00000107833	ENST00000370110		877	TRUE	protein coding	537	Missense CADD ≥25	0.000257074	106973	0.86832	0.572578	0.25	55	0.000263	104506	0.542995	0.514237	0.62	55	Missense	0.00173	104733	362	0.06	0.05	0.258
NPNT	4	105894775	106004027	ENSG00000168743	ENST00000379987	NM_001033047.3	4561	TRUE	protein coding	1698	Damaging	0.00159386	106973	-0.0127778	0.229868	0.91	341	0.001588	104506	0.001372	0.209263	0.92	332	Damaging	0.00163	104733	341	0	0.05	0.932
NPNT	4	105894775	106004027	ENSG00000168743	ENST00000379987	NM_001033047.3	4561	TRUE	protein coding	1698	HC PTV	0.000163593	106973	0.00904675	0.716415	0.88	35	0.000167	104506	-0.33342	0.643541	0.36	35	HC PTV	0.000162	104733	34	0.1	0.16	0.523
NPNT	4	105894775	106004027	ENSG00000168743	ENST00000379987	NM_001033047.3	4561	TRUE	protein coding	1698	Missense CADD ≥25	0.00143027	106973	-0.0152722	0.242619	0.95	306	0.001421	104506	0.040929	0.221212	0.84	297	Missense	0.00414	104733	868	0.01	0.03	0.726
NPPA	1	11845709	11848345	ENSG00000175206	ENST00000376480	NM_006172.4	855	TRUE	protein coding	456	Damaging	0.000673067	106973	0.284558	0.35288	0.28	144	0.000679	104506	0.198612	0.319219	0.43	142	Damaging	0.000673	104733	141	0.11	0.08	0.153
NPPA	1	11845709	11848345	ENSG00000175206	ENST00000376480	NM_006172.4	855	TRUE	protein coding	456	HC PTV	0.000140222	106973	-0.657042	0.77276	0.63	30	0.000139	104506	-0.47185	0.706038	0.77	29	HC PTV	0.000143	104733	30	0.01	0.17	0.974
NPPA	1	11845709	11848345	ENSG00000175206	ENST00000376480	NM_006172.4	855	TRUE	protein coding	456	Missense CADD ≥25	0.000532845	106973	0.532368	0.396551	0.14	114	0.000541	104506	0.370698	0.357798	0.3	113	Missense	0.00161	104733	337	0.07	0.05	0.171
NPPB	1	11857464	11858945	ENSG00000120937	ENST00000376468	NM_002521.3	708	TRUE	protein coding	405	Damaging	0.000163593	106973	0.2246	0.715406	0.5	35	0.000167	104506	0.026876	0.642651	0.56	35	Damaging	0.000172	104733	36	0.17	0.16	0.285
NPPB	1	11857464	11858945	ENSG00000120937	ENST00000376468	NM_002521.3	708	TRUE	protein coding	405	HC PTV	0.000158919	106973	0.25178	0.725842	0.47	34	0.000163	104506	0.047439	0.652025	0.54	34	HC PTV	0.000167	104733	35	0.18	0.16	0.259
NPPC	2	231921809	231926396	ENSG00000163273	ENST00000409852	NM_024409.4	1055	TRUE	protein coding	381	Damaging	5.60889e-05	106973	1.25001	1.22115	0.26	12	5.74e-05	104506	0.838311	1.09678	0.42	12	Damaging	5.73e-05	104733	12	0.13	0.27	0.624
NPPC	2	231921809	231926396	ENSG00000163273	ENST00000409852	NM_024409.4	1055	TRUE	protein coding	381	Missense CADD ≥25	5.60889e-05	106973	1.25001	1.22115	0.26	12	5.74e-05	104506	0.838311	1.09678	0.42	12	Missense	0.000325	104733	68	-0.09	0.12	0.452
NPR1	1	153678688	153693992	ENSG00000169418	ENST00000368680	NM_000906.4	4185	TRUE	protein coding	3186	Damaging	0.00323446	106973	-0.0453437	0.161408	0.79	692	0.003244	104506	-0.08296	0.146483	0.66	678	Damaging	0.00328	104733	688	0	0.04	1
NPR1	1	153678688	153693992	ENSG00000169418	ENST00000368680	NM_000906.4	4185	TRUE	protein coding	3186	HC PTV	0.000294467	106973	-0.305206	0.533287	0.76	63	0.000282	104506	-0.01819	0.495015	0.73	59	HC PTV	0.00031	104733	65	0.01	0.12	0.963
NPR1	1	153678688	153693992	ENSG00000169418	ENST00000368680	NM_000906.4	4185	TRUE	protein coding	3186	Missense CADD ≥25	0.00293999	106973	-0.0191145	0.169246	0.86	629	0.002962	104506	-0.08907	0.153262	0.57	619	Missense	0.00749	104733	1569	-0.03	0.02	0.279
NPR2	9	35791591	35809732	ENSG00000159899	ENST00000342694	NM_003995.4	4248	TRUE	protein coding	3144	Damaging	0.00240248	106973	-0.0396087	0.187754	0.91	514	0.002426	104506	-0.15349	0.169804	0.53	507	Damaging	0.00243	104733	510	0.02	0.04	0.629
NPR2	9	35791591	35809732	ENSG00000159899	ENST00000342694	NM_003995.4	4248	TRUE	protein coding	3144	HC PTV	0.000107504	106973	0.223679	0.885544	0.87	23	0.00011	104506	-0.0728	0.795392	0.81	23	HC PTV	0.000105	104733	22	0	0.2	0.982
NPR2	9	35791591	35809732	ENSG00000159899	ENST00000342694	NM_003995.4	4248	TRUE	protein coding	3144	Missense CADD ≥25	0.00229497	106973	-0.0519792	0.192081	0.94	491	0.002316	104506	-0.15727	0.173773	0.55	484	Missense	0.00496	104733	1039	-0.02	0.03	0.524
NPR3	5	32689070	32791724	ENSG00000113389	ENST00000265074	NM_001204375.2	7457	TRUE	protein coding	1626	Damaging	0.000817963	106973	-0.054254	0.320814	0.91	175	0.000823	104506	-0.19781	0.290681	0.62	172	Damaging	0.000831	104733	174	-0.05	0.07	0.5
NPR3	5	32689070	32791724	ENSG00000113389	ENST00000265074	NM_001204375.2	7457	TRUE	protein coding	1626	HC PTV	9.34815e-05	106973	0.284901	0.948279	0.63	20	8.61e-05	104506	1.07585	0.897878	0.17	18	HC PTV	7.16e-05	104733	15	-0.26	0.25	0.297
NPR3	5	32689070	32791724	ENSG00000113389	ENST00000265074	NM_001204375.2	7457	TRUE	protein coding	1626	Missense CADD ≥25	0.000738504	106973	-0.15499	0.337609	0.65	158	0.000746	104506	-0.33875	0.305204	0.33	156	Missense	0.00188	104733	394	-0.02	0.05	0.709
NPRL2	3	50347330	50350826	ENSG00000114388	ENST00000232501	NM_006545.5	1542	TRUE	protein coding	1143	Damaging	0.000869378	106973	-0.042205	0.311372	0.87	186	0.000885	104506	-0.2707	0.280485	0.33	185	Damaging	0.00085	104733	178	-0.04	0.07	0.609
NPRL2	3	50347330	50350826	ENSG00000114388	ENST00000232501	NM_006545.5	1542	TRUE	protein coding	1143	Missense CADD ≥25	0.000846008	106973	-0.0267242	0.315635	0.93	181	0.000861	104506	-0.2515	0.284345	0.39	180	Missense	0.00229	104733	479	-0.04	0.04	0.37
NPRL3	16	84271	138677	ENSG00000103148	ENST00000611875	NM_001077350.3	3128	TRUE	protein coding	1710	Damaging	0.0018743	106973	0.0743771	0.21234	0.47	401	0.001871	104506	0.108582	0.193172	0.26	391	Damaging	0.00206	104733	431	0.03	0.05	0.563
NPRL3	16	84271	138677	ENSG00000103148	ENST00000611875	NM_001077350.3	3128	TRUE	protein coding	1710	Missense CADD ≥25	0.00184626	106973	0.0773576	0.213942	0.49	395	0.001842	104506	0.120089	0.194666	0.26	385	Missense	0.00492	104733	1031	-0.01	0.03	0.668
NPS	10	127549309	127553540	ENSG00000214285	ENST00000398023	NM_001030013.2	1231	TRUE	protein coding	270	Damaging	0.000172941	106973	0.826037	0.698093	0.24	37	0.000177	104506	0.61378	0.626963	0.36	37	Damaging	0.000224	104733	47	0.32	0.14	0.0195
NPS	10	127549309	127553540	ENSG00000214285	ENST00000398023	NM_001030013.2	1231	TRUE	protein coding	270	Missense CADD ≥25	0.000154245	106973	0.991708	0.739166	0.16	33	0.000158	104506	0.756068	0.66385	0.24	33	Missense	0.00075	104733	157	0.19	0.08	0.0118
NPSR1	7	34658218	34878332	ENSG00000187258	ENST00000360581	NM_207172.2	1634	TRUE	protein coding	1116	Damaging	0.00138353	106973	-0.30761	0.247059	0.24	296	0.001378	104506	-0.23836	0.225015	0.22	288	Damaging	0.000831	104733	174	-0.13	0.07	0.0799
NPSR1	7	34658218	34878332	ENSG00000187258	ENST00000360581	NM_207172.2	1634	TRUE	protein coding	1116	HC PTV	0.000551541	106973	-0.770659	0.390982	0.033	118	0.00055	104506	-0.69346	0.355808	0.031	115	HC PTV	0.000539	104733	113	-0.17	0.09	0.0635
NPSR1	7	34658218	34878332	ENSG00000187258	ENST00000360581	NM_207172.2	1634	TRUE	protein coding	1116	Missense CADD ≥25	0.000831986	106973	0.000176609	0.318419	0.84	178	0.000828	104506	0.064821	0.290169	0.86	173	Missense	0.00183	104733	383	-0.09	0.05	0.0708
NPTN	15	73560014	73634134	ENSG00000156642	ENST00000345330	NM_012428.4	2420	TRUE	protein coding	1197	Damaging	0.000294467	106973	0.585047	0.535022	0.26	63	0.000301	104506	0.279004	0.480652	0.59	63	Damaging	0.000296	104733	62	0.13	0.12	0.281
NPTN	15	73560014	73634134	ENSG00000156642	ENST00000345330	NM_012428.4	2420	TRUE	protein coding	1197	Missense CADD ≥25	0.000294467	106973	0.585047	0.535022	0.26	63	0.000301	104506	0.279004	0.480652	0.59	63	Missense	0.000735	104733	154	-0.08	0.08	0.285
NPTX1	17	80466834	80477843	ENSG00000171246	ENST00000306773	NM_002522.4	5439	TRUE	protein coding	1299	Damaging	0.000677741	106973	-0.174261	0.352634	0.56	145	0.00067	104506	0.002497	0.322378	0.83	140	Damaging	0.000687	104733	144	-0.01	0.08	0.89
NPTX1	17	80466834	80477843	ENSG00000171246	ENST00000306773	NM_002522.4	5439	TRUE	protein coding	1299	Missense CADD ≥25	0.000668393	106973	-0.226172	0.355091	0.45	143	0.00066	104506	-0.0485	0.324705	0.7	138	Missense	0.00184	104733	386	-0.02	0.05	0.678
NPTX2	7	98617285	98629869	ENSG00000106236	ENST00000265634	NM_002523.3	2713	TRUE	protein coding	1296	Damaging	0.0011358	106973	-0.0967173	0.272596	0.76	243	0.001148	104506	-0.20257	0.246427	0.48	240	Damaging	0.00116	104733	243	-0.02	0.06	0.772
NPTX2	7	98617285	98629869	ENSG00000106236	ENST00000265634	NM_002523.3	2713	TRUE	protein coding	1296	Missense CADD ≥25	0.00109841	106973	-0.0863453	0.277187	0.79	235	0.001115	104506	-0.25114	0.250093	0.37	233	Missense	0.00414	104733	867	0.04	0.03	0.211
NPTXR	22	38818452	38844028	ENSG00000221890	ENST00000333039	NM_014293.4	5830	TRUE	protein coding	1503	Damaging	0.00144429	106973	0.168873	0.242114	0.61	309	0.001464	104506	-0.00155	0.218577	0.77	306	Damaging	0.00146	104733	305	0.03	0.05	0.62
NPTXR	22	38818452	38844028	ENSG00000221890	ENST00000333039	NM_014293.4	5830	TRUE	protein coding	1503	Missense CADD ≥25	0.00143027	106973	0.158809	0.243295	0.61	306	0.00145	104506	-0.00891	0.219653	0.76	303	Missense	0.00295	104733	618	0	0.04	0.909
NPVF	7	25224570	25228486	ENSG00000105954	ENST00000222674	NM_022150.3	1190	TRUE	protein coding	591	Damaging	0.000158919	106973	-0.526001	0.728066	0.59	34	0.000153	104506	0.144091	0.67421	0.83	32	Damaging	0.000167	104733	35	-0.06	0.16	0.719
NPVF	7	25224570	25228486	ENSG00000105954	ENST00000222674	NM_022150.3	1190	TRUE	protein coding	591	HC PTV	0.000144896	106973	-0.88807	0.762471	0.41	31	0.000139	104506	-0.1443	0.708216	0.97	29	HC PTV	0.000148	104733	31	-0.17	0.17	0.318
NPW	16	2009926	2020755	ENSG00000183971	ENST00000566435	NM_001099456.3	751	TRUE	protein coding	498	Damaging	0.000747852	106973	-0.646583	0.335759	0.036	160	0.000751	104506	-0.66297	0.304494	0.0071	157	Damaging	0.000745	104733	156	-0.14	0.08	0.0638
NPW	16	2009926	2020755	ENSG00000183971	ENST00000566435	NM_001099456.3	751	TRUE	protein coding	498	HC PTV	6.0763e-05	106973	0.764668	1.17702	0.44	13	6.22e-05	104506	0.431839	1.05735	0.46	13	HC PTV	6.21e-05	104733	13	0.24	0.26	0.353
NPW	16	2009926	2020755	ENSG00000183971	ENST00000566435	NM_001099456.3	751	TRUE	protein coding	498	Missense CADD ≥25	0.000687089	106973	-0.77141	0.350272	0.016	147	0.000689	104506	-0.76179	0.317925	0.0024	144	Missense	0.00206	104733	432	-0.05	0.05	0.24
NPY	7	24284188	24291862	ENSG00000122585	ENST00000242152	NM_000905.4	555	TRUE	protein coding	294	Damaging	0.0002524	106973	-0.260753	0.577755	0.6	54	0.000254	104506	-0.16739	0.523923	0.52	53	Damaging	0.000253	104733	53	-0.06	0.13	0.658
NPY	7	24284188	24291862	ENSG00000122585	ENST00000242152	NM_000905.4	555	TRUE	protein coding	294	Missense CADD ≥25	0.000233704	106973	0.134227	0.600411	0.93	50	0.000239	104506	-0.10804	0.539406	0.64	50	Missense	0.000869	104733	182	-0.18	0.07	0.0127
NPY1R	4	163323962	163344832	ENSG00000164128	ENST00000296533	NM_000909.6	2762	TRUE	protein coding	1155	Damaging	0.000271096	106973	0.692962	0.556596	0.31	58	0.000277	104506	0.470607	0.49998	0.45	58	Damaging	0.000282	104733	59	0.11	0.12	0.38
NPY1R	4	163323962	163344832	ENSG00000164128	ENST00000296533	NM_000909.6	2762	TRUE	protein coding	1155	Missense CADD ≥25	0.000233704	106973	0.848602	0.599457	0.24	50	0.000239	104506	0.606869	0.538481	0.38	50	Missense	0.0015	104733	315	0.06	0.05	0.293
NPY2R	4	155208636	155217078	ENSG00000185149	ENST00000329476	NM_000910.4	3619	TRUE	protein coding	1146	Damaging	0.00135081	106973	-0.182691	0.249641	0.51	289	0.001364	104506	-0.2483	0.225816	0.22	285	Damaging	0.00136	104733	285	-0.06	0.06	0.323
NPY2R	4	155208636	155217078	ENSG00000185149	ENST00000329476	NM_000910.4	3619	TRUE	protein coding	1146	HC PTV	9.34815e-05	106973	0.658643	0.947648	0.45	20	9.57e-05	104506	0.452937	0.851251	0.45	20	HC PTV	9.07e-05	104733	19	0.22	0.22	0.306
NPY2R	4	155208636	155217078	ENSG00000185149	ENST00000329476	NM_000910.4	3619	TRUE	protein coding	1146	Missense CADD ≥25	0.00125733	106973	-0.245328	0.258728	0.37	269	0.001268	104506	-0.30126	0.234157	0.14	265	Missense	0.00224	104733	470	-0.01	0.04	0.824
NPY4R	10	46461099	46465958	ENSG00000204174	ENST00000374312	NM_005972.6	2033	TRUE	protein coding	1128	Damaging	8.88075e-05	106973	1.52189	0.974168	0.11	19	9.09e-05	104506	1.11257	0.874907	0.2	19	Damaging	9.55e-05	104733	20	0.2	0.21	0.342
NPY4R	10	46461099	46465958	ENSG00000204174	ENST00000374312	NM_005972.6	2033	TRUE	protein coding	1128	Missense CADD ≥25	7.01111e-05	106973	1.15736	1.0965	0.23	15	7.18e-05	104506	0.832367	0.984771	0.3	15	Missense	0.00168	104733	352	-0.07	0.05	0.166
NPY5R	4	163343892	163351934	ENSG00000164129	ENST00000338566	NM_006174.4	1890	TRUE	protein coding	1338	Damaging	0.000808615	106973	-0.357175	0.322574	0.32	173	0.000789	104506	-0.08248	0.296691	0.81	165	Damaging	0.000807	104733	169	-0.04	0.07	0.555
NPY5R	4	163343892	163351934	ENSG00000164129	ENST00000338566	NM_006174.4	1890	TRUE	protein coding	1338	Missense CADD ≥25	0.000789919	106973	-0.392507	0.326375	0.27	169	0.00077	104506	-0.10351	0.300359	0.77	161	Missense	0.00264	104733	554	0.02	0.04	0.661
NQO1	16	69706996	69726668	ENSG00000181019	ENST00000320623	NM_000903.3	2521	TRUE	protein coding	825	Damaging	0.000747852	106973	-0.16663	0.335748	0.89	160	0.000761	104506	-0.45328	0.302563	0.28	159	Damaging	0.000606	104733	127	0.02	0.08	0.784
NQO1	16	69706996	69726668	ENSG00000181019	ENST00000320623	NM_000903.3	2521	TRUE	protein coding	825	HC PTV	0.000327185	106973	-0.0296779	0.507401	0.95	70	0.000335	104506	-0.24572	0.455817	0.54	70	HC PTV	0.000659	104733	138	0.02	0.08	0.787
NQO1	16	69706996	69726668	ENSG00000181019	ENST00000320623	NM_000903.3	2521	TRUE	protein coding	825	Missense CADD ≥25	0.000420667	106973	-0.272951	0.447518	0.81	90	0.000426	104506	-0.61596	0.404273	0.36	89	Missense	0.00119	104733	250	-0.13	0.06	0.0372
NQO2	6	2987987	3019755	ENSG00000124588	ENST00000380455	NM_000904.6	1073	TRUE	protein coding	696	Damaging	0.000299141	106973	0.463989	0.530879	0.32	64	0.000306	104506	0.300106	0.476862	0.56	64	Damaging	0.000234	104733	49	0.19	0.14	0.165
NQO2	6	2987987	3019755	ENSG00000124588	ENST00000380455	NM_000904.6	1073	TRUE	protein coding	696	HC PTV	0.000215008	106973	0.802387	0.626111	0.19	46	0.00022	104506	0.651451	0.562402	0.28	46	HC PTV	0.000224	104733	47	0.18	0.14	0.204
NQO2	6	2987987	3019755	ENSG00000124588	ENST00000380455	NM_000904.6	1073	TRUE	protein coding	696	Missense CADD ≥25	8.88075e-05	106973	-0.478085	0.974142	0.73	19	9.09e-05	104506	-0.66888	0.875019	0.42	19	Missense	0.00141	104733	296	-0.01	0.06	0.869
NR0B1	X	30304206	30309390	ENSG00000169297	ENST00000378970	NM_000475.5	1813	TRUE	protein coding	1413	Damaging	0.000158919	106973	0.220188	0.728969	0.88	34	0.000158	104506	0.438406	0.66473	0.62	33	Damaging	0.000153	104733	32	0.03	0.17	0.85
NR0B1	X	30304206	30309390	ENSG00000169297	ENST00000378970	NM_000475.5	1813	TRUE	protein coding	1413	Missense CADD ≥25	0.000158919	106973	0.220188	0.728969	0.88	34	0.000158	104506	0.438406	0.66473	0.62	33	Missense	0.00216	104733	452	-0.08	0.04	0.0716
NR0B2	1	26911489	26913975	ENSG00000131910	ENST00000254227	NM_021969.3	1165	TRUE	protein coding	774	Damaging	0.000780571	106973	-0.321409	0.327732	0.31	167	0.000785	104506	-0.27715	0.297084	0.39	164	Damaging	0.000783	104733	164	-0.05	0.07	0.464
NR0B2	1	26911489	26913975	ENSG00000131910	ENST00000254227	NM_021969.3	1165	TRUE	protein coding	774	HC PTV	0.000140222	106973	0.678421	0.772689	0.42	30	0.000144	104506	0.394545	0.694108	0.54	30	HC PTV	0.000138	104733	29	0.15	0.18	0.4
NR0B2	1	26911489	26913975	ENSG00000131910	ENST00000254227	NM_021969.3	1165	TRUE	protein coding	774	Missense CADD ≥25	0.000640348	106973	-0.540433	0.361797	0.14	137	0.000641	104506	-0.42755	0.32862	0.22	134	Missense	0.00233	104733	488	0	0.04	0.958
NR1D1	17	40092793	40100589	ENSG00000126368	ENST00000246672	NM_021724.5	2630	TRUE	protein coding	1845	Damaging	0.00132276	106973	0.129124	0.252597	0.72	283	0.00134	104506	0.086696	0.228126	0.99	280	Damaging	0.00136	104733	284	0.01	0.06	0.886
NR1D1	17	40092793	40100589	ENSG00000126368	ENST00000246672	NM_021724.5	2630	TRUE	protein coding	1845	Missense CADD ≥25	0.00131342	106973	0.1146	0.253492	0.77	281	0.00133	104506	0.074885	0.228943	0.95	278	Missense	0.00461	104733	966	0	0.03	0.958
NR1D2	3	23945286	23980617	ENSG00000174738	ENST00000312521	NM_005126.5	5231	TRUE	protein coding	1740	Damaging	0.000518823	106973	0.909062	0.4027	0.052	111	0.000517	104506	0.824804	0.366746	0.065	108	Damaging	0.000501	104733	105	0.22	0.09	0.0195
NR1D2	3	23945286	23980617	ENSG00000174738	ENST00000312521	NM_005126.5	5231	TRUE	protein coding	1740	HC PTV	4.67408e-05	106973	-0.144368	1.34089	0.82	10	4.78e-05	104506	-0.37943	1.20459	0.59	10	HC PTV	4.77e-05	104733	10	-0.08	0.3	0.779
NR1D2	3	23945286	23980617	ENSG00000174738	ENST00000312521	NM_005126.5	5231	TRUE	protein coding	1740	Missense CADD ≥25	0.000472082	106973	1.01324	0.422135	0.035	101	0.000469	104506	0.947596	0.384977	0.035	98	Missense	0.00331	104733	693	0.08	0.04	0.0215
NR1H2	19	50329653	50383388	ENSG00000131408	ENST00000253727	NM_007121.7	2416	TRUE	protein coding	1383	Damaging	0.000668393	106973	-0.222723	0.35465	0.64	143	0.000665	104506	-0.37801	0.323184	0.42	139	Damaging	0.000687	104733	144	-0.06	0.08	0.426
NR1H2	19	50329653	50383388	ENSG00000131408	ENST00000253727	NM_007121.7	2416	TRUE	protein coding	1383	Missense CADD ≥25	0.000640348	106973	-0.0855727	0.362324	0.92	137	0.000636	104506	-0.22284	0.330386	0.72	133	Missense	0.00258	104733	541	-0.01	0.04	0.743
NR1H3	11	47248300	47269033	ENSG00000025434	ENST00000441012	NM_005693.4	1852	TRUE	protein coding	1344	Damaging	0.00185093	106973	-0.192632	0.213755	0.27	396	0.001837	104506	-0.00913	0.194987	0.9	384	Damaging	0.00188	104733	394	-0.06	0.05	0.212
NR1H3	11	47248300	47269033	ENSG00000025434	ENST00000441012	NM_005693.4	1852	TRUE	protein coding	1344	HC PTV	0.000341208	106973	-0.786427	0.497267	0.097	73	0.00034	104506	-0.73088	0.452926	0.13	71	HC PTV	0.000339	104733	71	-0.21	0.11	0.0661
NR1H3	11	47248300	47269033	ENSG00000025434	ENST00000441012	NM_005693.4	1852	TRUE	protein coding	1344	Missense CADD ≥25	0.0015144	106973	-0.0636962	0.236222	0.64	324	0.001502	104506	0.150236	0.215546	0.59	314	Missense	0.00293	104733	614	-0.02	0.04	0.548
NR1H4	12	100473708	100564414	ENSG00000012504	ENST00000392986	NM_001206979.2	2739	TRUE	protein coding	1431	Damaging	0.000682415	106973	-0.222468	0.351033	0.59	146	0.000679	104506	-0.15547	0.319684	0.64	142	Damaging	0.000592	104733	124	0.04	0.09	0.644
NR1H4	12	100473708	100564414	ENSG00000012504	ENST00000392986	NM_001206979.2	2739	TRUE	protein coding	1431	HC PTV	0.000112178	106973	0.681841	0.865378	0.41	24	0.000115	104506	0.425826	0.777232	0.6	24	HC PTV	0.00011	104733	23	0.36	0.2	0.0722
NR1H4	12	100473708	100564414	ENSG00000012504	ENST00000392986	NM_001206979.2	2739	TRUE	protein coding	1431	Missense CADD ≥25	0.000570237	106973	-0.400396	0.383964	0.33	122	0.000565	104506	-0.27371	0.350646	0.46	118	Missense	0.00219	104733	459	0.04	0.04	0.421
NR1I2	3	119780484	119818487	ENSG00000144852	ENST00000393716	NM_003889.4	2802	TRUE	protein coding	1305	Damaging	0.00112645	106973	0.0506549	0.273441	0.72	241	0.001129	104506	0.059197	0.248235	0.84	236	Damaging	0.00106	104733	222	0.01	0.06	0.833
NR1I2	3	119780484	119818487	ENSG00000144852	ENST00000393716	NM_003889.4	2802	TRUE	protein coding	1305	HC PTV	0.000285119	106973	-0.0755345	0.543026	0.98	61	0.000292	104506	-0.27896	0.487828	0.67	61	HC PTV	0.000224	104733	47	0.06	0.14	0.688
NR1I2	3	119780484	119818487	ENSG00000144852	ENST00000393716	NM_003889.4	2802	TRUE	protein coding	1305	Missense CADD ≥25	0.000841334	106973	0.0934202	0.316324	0.66	180	0.000837	104506	0.177158	0.288202	0.63	175	Missense	0.00359	104733	752	-0.06	0.03	0.0874
NR1I3	1	161229666	161238244	ENSG00000143257	ENST00000367983	NM_005122.5	1371	TRUE	protein coding	1047	Damaging	0.00108439	106973	0.326469	0.278154	0.22	232	0.001072	104506	0.449769	0.254284	0.041	224	Damaging	0.00109	104733	229	0.1	0.06	0.11
NR1I3	1	161229666	161238244	ENSG00000143257	ENST00000367983	NM_005122.5	1371	TRUE	protein coding	1047	HC PTV	0.000696437	106973	0.228831	0.346941	0.48	149	0.000684	104506	0.431193	0.318121	0.1	143	HC PTV	0.000702	104733	147	0.09	0.08	0.228
NR1I3	1	161229666	161238244	ENSG00000143257	ENST00000367983	NM_005122.5	1371	TRUE	protein coding	1047	Missense CADD ≥25	0.000387948	106973	0.500628	0.46468	0.28	83	0.000388	104506	0.481198	0.422545	0.22	81	Missense	0.00218	104733	457	0.12	0.04	0.00606
NR2C1	12	95020229	95073628	ENSG00000120798	ENST00000333003	NM_003297.4	4058	TRUE	protein coding	1812	Damaging	0.000696437	106973	0.616903	0.347489	0.083	149	0.000694	104506	0.592841	0.316367	0.062	145	Damaging	0.000721	104733	151	0.15	0.08	0.054
NR2C1	12	95020229	95073628	ENSG00000120798	ENST00000333003	NM_003297.4	4058	TRUE	protein coding	1812	Missense CADD ≥25	0.000668393	106973	0.577137	0.35469	0.11	143	0.000665	104506	0.564403	0.32311	0.077	139	Missense	0.00203	104733	426	0.02	0.05	0.718
NR2C2	3	14947584	15053600	ENSG00000177463	ENST00000425241		2494	TRUE	protein coding	1791	Damaging	0.000266422	106973	-0.334916	0.56176	0.47	57	0.000268	104506	-0.37251	0.509138	0.54	56	Damaging	0.000272	104733	57	0.02	0.13	0.85
NR2C2	3	14947584	15053600	ENSG00000177463	ENST00000425241		2494	TRUE	protein coding	1791	Missense CADD ≥25	0.000257074	106973	-0.416633	0.571874	0.43	55	0.000258	104506	-0.44093	0.518474	0.51	54	Missense	0.00234	104733	491	0.09	0.04	0.0375
NR2C2AP	19	19201409	19203414	ENSG00000184162	ENST00000331552	NM_176880.6	1290	TRUE	protein coding	420	Damaging	0.000219682	106973	0.133538	0.618301	0.89	47	0.000215	104506	-0.16692	0.567707	0.69	45	Damaging	0.000229	104733	48	-0.04	0.14	0.79
NR2C2AP	19	19201409	19203414	ENSG00000184162	ENST00000331552	NM_176880.6	1290	TRUE	protein coding	420	HC PTV	9.34815e-05	106973	-0.0884865	0.947706	0.93	20	9.57e-05	104506	-0.55007	0.851447	0.53	20	HC PTV	0.0001	104733	21	-0.1	0.21	0.641
NR2C2AP	19	19201409	19203414	ENSG00000184162	ENST00000331552	NM_176880.6	1290	TRUE	protein coding	420	Missense CADD ≥25	0.0001262	106973	0.297981	0.815718	0.8	27	0.00012	104506	0.1397	0.761616	0.98	25	Missense	0.000396	104733	83	0.05	0.1	0.607
NR2E1	6	108166022	108188805	ENSG00000112333	ENST00000368986	NM_003269.5	3244	TRUE	protein coding	1158	Damaging	0.00010283	106973	0.92832	0.905286	0.49	22	0.0001	104506	1.3394	0.83229	0.27	21	Damaging	0.000105	104733	22	0.12	0.2	0.568
NR2E1	6	108166022	108188805	ENSG00000112333	ENST00000368986	NM_003269.5	3244	TRUE	protein coding	1158	Missense CADD ≥25	9.81556e-05	106973	0.863189	0.926597	0.53	21	9.57e-05	104506	1.30051	0.852854	0.28	20	Missense	0.000921	104733	193	-0.08	0.07	0.26
NR2E3	15	71792638	71818259	ENSG00000278570	ENST00000617575	NM_014249.4	1992	TRUE	protein coding	1233	Damaging	0.00336534	106973	-0.0492659	0.158758	0.5	720	0.003363	104506	-0.05973	0.144339	0.43	703	Damaging	0.00321	104733	673	-0.01	0.04	0.795
NR2E3	15	71792638	71818259	ENSG00000278570	ENST00000617575	NM_014249.4	1992	TRUE	protein coding	1233	HC PTV	0.000855356	106973	0.139224	0.31411	0.88	183	0.000866	104506	0.003177	0.283746	0.58	181	HC PTV	0.000845	104733	177	0.05	0.07	0.517
NR2E3	15	71792638	71818259	ENSG00000278570	ENST00000617575	NM_014249.4	1992	TRUE	protein coding	1233	Missense CADD ≥25	0.00250998	106973	-0.11354	0.183668	0.38	537	0.002497	104506	-0.0814	0.167354	0.56	522	Missense	0.00633	104733	1325	-0.01	0.03	0.772
NR2F1	5	93583222	93594611	ENSG00000175745	ENST00000327111	NM_005654.6	3843	TRUE	protein coding	1272	Damaging	0.000130874	106973	-0.0949902	0.801546	0.99	28	0.000129	104506	-0.03326	0.733212	0.93	27	Damaging	0.000129	104733	27	-0.19	0.18	0.305
NR2F1	5	93583222	93594611	ENSG00000175745	ENST00000327111	NM_005654.6	3843	TRUE	protein coding	1272	Missense CADD ≥25	0.000130874	106973	-0.0949902	0.801546	0.99	28	0.000129	104506	-0.03326	0.733212	0.93	27	Missense	0.000454	104733	95	-0.04	0.1	0.678
NR2F2	15	96325938	96340263	ENSG00000185551	ENST00000394166	NM_021005.4	5287	TRUE	protein coding	1245	Damaging	8.88075e-05	106973	0.101203	0.974131	0.71	19	9.09e-05	104506	-0.10473	0.875135	0.45	19	Damaging	6.68e-05	104733	14	0.05	0.25	0.854
NR2F2	15	96325938	96340263	ENSG00000185551	ENST00000394166	NM_021005.4	5287	TRUE	protein coding	1245	Missense CADD ≥25	8.88075e-05	106973	0.101203	0.974131	0.71	19	9.09e-05	104506	-0.10473	0.875135	0.45	19	Missense	0.000306	104733	64	-0.03	0.12	0.787
NR2F6	19	17231883	17245919	ENSG00000160113	ENST00000291442	NM_005234.4	2383	TRUE	protein coding	1215	Damaging	0.000542193	106973	0.0110748	0.393712	0.98	116	0.000536	104506	0.204926	0.359981	0.64	112	Damaging	0.000554	104733	116	-0.08	0.09	0.34
NR2F6	19	17231883	17245919	ENSG00000160113	ENST00000291442	NM_005234.4	2383	TRUE	protein coding	1215	Missense CADD ≥25	0.000509474	106973	0.0358715	0.406143	0.95	109	0.000502	104506	0.249673	0.371771	0.54	105	Missense	0.0022	104733	461	-0.03	0.04	0.546
NR3C1	5	143277931	143435512	ENSG00000113580	ENST00000394464	NM_000176.3	6778	TRUE	protein coding	2334	Damaging	0.00083666	106973	0.658891	0.317228	0.076	179	0.000837	104506	0.673589	0.288195	0.077	175	Damaging	0.000855	104733	179	0.08	0.07	0.271
NR3C1	5	143277931	143435512	ENSG00000113580	ENST00000394464	NM_000176.3	6778	TRUE	protein coding	2334	Missense CADD ≥25	0.000794593	106973	0.528898	0.325505	0.18	170	0.000794	104506	0.552262	0.295894	0.18	166	Missense	0.00202	104733	424	0.02	0.05	0.594
NR3C2	4	148078762	148444698	ENSG00000151623	ENST00000358102	NM_000901.5	5792	TRUE	protein coding	2955	Damaging	0.000542193	106973	0.0602465	0.393662	0.89	116	0.000555	104506	-0.21472	0.353621	0.56	116	Damaging	0.000477	104733	100	-0.01	0.1	0.931
NR3C2	4	148078762	148444698	ENSG00000151623	ENST00000358102	NM_000901.5	5792	TRUE	protein coding	2955	Missense CADD ≥25	0.000532845	106973	0.132788	0.397097	0.71	114	0.000545	104506	-0.13236	0.356707	0.74	114	Missense	0.0038	104733	795	0.03	0.03	0.42
NR4A1	12	52022832	52059507	ENSG00000123358	ENST00000394825	NM_173157.3	2485	TRUE	protein coding	1797	Damaging	0.00181822	106973	0.377098	0.215305	0.17	389	0.001842	104506	0.150194	0.194381	0.74	385	Damaging	0.00191	104733	401	0.08	0.05	0.0773
NR4A1	12	52022832	52059507	ENSG00000123358	ENST00000394825	NM_173157.3	2485	TRUE	protein coding	1797	HC PTV	0.0001262	106973	-0.018942	0.815799	0.96	27	0.000124	104506	0.077195	0.746656	0.91	26	HC PTV	0.000181	104733	38	0.05	0.15	0.761
NR4A1	12	52022832	52059507	ENSG00000123358	ENST00000394825	NM_173157.3	2485	TRUE	protein coding	1797	Missense CADD ≥25	0.00169669	106973	0.411701	0.222856	0.15	363	0.001722	104506	0.160169	0.200994	0.75	360	Missense	0.00501	104733	1050	0.03	0.03	0.28
NR4A2	2	156324437	156342348	ENSG00000153234	ENST00000339562	NM_006186.4	3472	TRUE	protein coding	1797	Damaging	0.000308489	106973	-0.308988	0.520873	0.51	66	0.000306	104506	-0.08506	0.47506	0.7	64	Damaging	0.00032	104733	67	-0.08	0.12	0.471
NR4A2	2	156324437	156342348	ENSG00000153234	ENST00000339562	NM_006186.4	3472	TRUE	protein coding	1797	Missense CADD ≥25	0.000308489	106973	-0.308988	0.520873	0.51	66	0.000306	104506	-0.08506	0.47506	0.7	64	Missense	0.0019	104733	398	0.05	0.05	0.3
NR4A3	9	99821855	99866891	ENSG00000119508	ENST00000395097	NM_006981.4	5604	TRUE	protein coding	1881	Damaging	0.000612304	106973	-0.481438	0.371248	0.17	131	0.000598	104506	-0.35415	0.341354	0.31	125	Damaging	0.000649	104733	136	-0.1	0.08	0.215
NR4A3	9	99821855	99866891	ENSG00000119508	ENST00000395097	NM_006981.4	5604	TRUE	protein coding	1881	Missense CADD ≥25	0.000612304	106973	-0.481438	0.371248	0.17	131	0.000598	104506	-0.35415	0.341354	0.31	125	Missense	0.00284	104733	595	0.04	0.04	0.339
NR5A1	9	124481236	124507420	ENSG00000136931	ENST00000373588	NM_004959.5	3074	TRUE	protein coding	1386	Damaging	0.000612304	106973	-1.74494	0.371255	2e-06	131	0.000593	104506	-1.50132	0.342731	8e-06	124	Damaging	0.000625	104733	131	-0.45	0.08	5.81e-08
NR5A1	9	124481236	124507420	ENSG00000136931	ENST00000373588	NM_004959.5	3074	TRUE	protein coding	1386	Missense CADD ≥25	0.000612304	106973	-1.74494	0.371255	2e-06	131	0.000593	104506	-1.50132	0.342731	8e-06	124	Missense	0.00254	104733	533	-0.12	0.04	0.00425
NR5A2	1	200027614	200177420	ENSG00000116833	ENST00000367362	NM_205860.3	4969	TRUE	protein coding	1626	Damaging	0.000486104	106973	-0.194792	0.415133	0.56	104	0.000478	104506	0.179529	0.380297	0.66	100	Damaging	0.000821	104733	172	-0.03	0.07	0.635
NR5A2	1	200027614	200177420	ENSG00000116833	ENST00000367362	NM_205860.3	4969	TRUE	protein coding	1626	HC PTV	0.000144896	106973	-0.81178	0.760113	0.35	31	0.000139	104506	0.09519	0.705958	0.62	29	HC PTV	6.68e-05	104733	14	0.13	0.25	0.621
NR5A2	1	200027614	200177420	ENSG00000116833	ENST00000367362	NM_205860.3	4969	TRUE	protein coding	1626	Missense CADD ≥25	0.000341208	106973	0.0674304	0.495439	0.93	73	0.00034	104506	0.213903	0.451279	0.84	71	Missense	0.00118	104733	247	-0.04	0.06	0.476
NR6A1	9	124517275	124771311	ENSG00000148200	ENST00000487099	NM_033334.4	7065	TRUE	protein coding	1443	Damaging	0.000518823	106973	-0.0550255	0.403272	0.9	111	0.000522	104506	-0.15703	0.365524	0.91	109	Damaging	0.000497	104733	104	-0.01	0.09	0.938
NR6A1	9	124517275	124771311	ENSG00000148200	ENST00000487099	NM_033334.4	7065	TRUE	protein coding	1443	HC PTV	5.14148e-05	106973	-0.457654	1.28055	0.71	11	5.26e-05	104506	-0.91075	1.15019	0.46	11	HC PTV	4.77e-06	104720	1	-1.13	0.95	0.233
NR6A1	9	124517275	124771311	ENSG00000148200	ENST00000487099	NM_033334.4	7065	TRUE	protein coding	1443	Missense CADD ≥25	0.000467408	106973	-0.0106964	0.424844	0.8	100	0.000469	104506	-0.07234	0.385466	0.9	98	Missense	0.00243	104733	508	-0.05	0.04	0.249
NRAP	10	113588714	113664070	ENSG00000197893	ENST00000359988	NM_198060.4	5613	TRUE	protein coding	5193	Damaging	0.00543595	106973	-0.138705	0.125186	0.38	1163	0.005411	104506	-0.09453	0.114009	0.64	1131	Damaging	0.00551	104733	1155	-0.04	0.03	0.201
NRAP	10	113588714	113664070	ENSG00000197893	ENST00000359988	NM_198060.4	5613	TRUE	protein coding	5193	HC PTV	0.00109373	106973	0.246959	0.277857	0.18	234	0.001086	104506	0.342756	0.253362	0.045	227	HC PTV	0.00111	104733	232	0.07	0.06	0.285
NRAP	10	113588714	113664070	ENSG00000197893	ENST00000359988	NM_198060.4	5613	TRUE	protein coding	5193	Missense CADD ≥25	0.00434222	106973	-0.235862	0.139909	0.099	929	0.004325	104506	-0.20464	0.127378	0.13	904	Missense	0.0153	104733	3209	-0.03	0.02	0.0801
NRARP	9	137299631	137302271	ENSG00000198435	ENST00000356628	NM_001004354.3	2641	TRUE	protein coding	345	Damaging	8.88075e-05	106973	1.4673	0.974279	0.12	19	9.09e-05	104506	1.1392	0.875093	0.2	19	Damaging	8.59e-05	104733	18	0.22	0.22	0.331
NRARP	9	137299631	137302271	ENSG00000198435	ENST00000356628	NM_001004354.3	2641	TRUE	protein coding	345	Missense CADD ≥25	7.47852e-05	106973	1.30461	1.06168	0.2	16	7.66e-05	104506	0.879904	0.953596	0.39	16	Missense	0.00022	104733	46	0.02	0.14	0.911
NRAS	1	114704469	114716771	ENSG00000213281	ENST00000369535	NM_002524.5	4326	TRUE	protein coding	570	Damaging	0.000107504	106973	1.17612	0.882449	0.29	23	0.000105	104506	1.36434	0.810513	0.29	22	Damaging	0.00011	104733	23	0.18	0.2	0.37
NRAS	1	114704469	114716771	ENSG00000213281	ENST00000369535	NM_002524.5	4326	TRUE	protein coding	570	Missense CADD ≥25	9.34815e-05	106973	1.10909	0.946315	0.29	20	9.09e-05	104506	1.34525	0.872151	0.27	19	Missense	0.000411	104733	86	0	0.1	0.985
NRBF2	10	63133247	63155031	ENSG00000148572	ENST00000277746	NM_030759.5	1813	TRUE	protein coding	864	Damaging	0.0005048	106973	0.0593391	0.408715	0.8	108	0.000512	104506	-0.10434	0.368784	0.92	107	Damaging	0.000253	104733	53	0.03	0.13	0.807
NRBF2	10	63133247	63155031	ENSG00000148572	ENST00000277746	NM_030759.5	1813	TRUE	protein coding	864	HC PTV	4.67408e-05	106973	-2.24682	1.34249	0.066	10	4.31e-05	104506	-1.09174	1.27089	0.43	9	HC PTV	4.77e-05	104733	10	-0.43	0.3	0.149
NRBF2	10	63133247	63155031	ENSG00000148572	ENST00000277746	NM_030759.5	1813	TRUE	protein coding	864	Missense CADD ≥25	0.00045806	106973	0.294875	0.429047	0.4	98	0.000469	104506	-0.01355	0.385333	0.89	98	Missense	0.0014	104733	294	0.02	0.06	0.73
NRBP1	2	27427790	27442259	ENSG00000115216	ENST00000379852	NM_013392.4	2176	TRUE	protein coding	1608	Damaging	0.000154245	106973	-0.0143933	0.736464	0.92	33	0.000158	104506	-0.33396	0.661466	0.8	33	Damaging	0.000162	104733	34	-0.06	0.16	0.727
NRBP1	2	27427790	27442259	ENSG00000115216	ENST00000379852	NM_013392.4	2176	TRUE	protein coding	1608	Missense CADD ≥25	0.000130874	106973	-0.126793	0.799449	0.92	28	0.000134	104506	-0.45074	0.718033	0.81	28	Missense	0.000726	104733	152	-0.14	0.08	0.0634
NRBP2	8	143833583	143840973	ENSG00000185189	ENST00000442628	NM_178564.4	3724	TRUE	protein coding	1506	Damaging	0.000981556	106973	0.289237	0.293237	0.39	210	0.000995	104506	0.013194	0.264646	0.78	208	Damaging	0.000964	104733	202	0.06	0.07	0.352
NRBP2	8	143833583	143840973	ENSG00000185189	ENST00000442628	NM_178564.4	3724	TRUE	protein coding	1506	HC PTV	0.000135548	106973	-0.441012	0.78839	0.72	29	0.000139	104506	-0.64862	0.708121	0.34	29	HC PTV	0.0001	104733	21	-0.07	0.21	0.724
NRBP2	8	143833583	143840973	ENSG00000185189	ENST00000442628	NM_178564.4	3724	TRUE	protein coding	1506	Missense CADD ≥25	0.000846008	106973	0.406243	0.315809	0.29	181	0.000856	104506	0.120566	0.285235	0.93	179	Missense	0.00333	104733	698	0	0.04	0.933
NRCAM	7	108147623	108456717	ENSG00000091129	ENST00000379028	NM_001037132.4	6701	TRUE	protein coding	3915	Damaging	0.00197713	106973	-0.124259	0.206796	0.55	423	0.001966	104506	-0.02136	0.188473	0.95	411	Damaging	0.00199	104733	416	-0.02	0.05	0.666
NRCAM	7	108147623	108456717	ENSG00000091129	ENST00000379028	NM_001037132.4	6701	TRUE	protein coding	3915	HC PTV	0.00022903	106973	-0.110414	0.606516	0.84	49	0.000234	104506	-0.49826	0.544891	0.61	49	HC PTV	0.000181	104733	38	-0.15	0.15	0.328
NRCAM	7	108147623	108456717	ENSG00000091129	ENST00000379028	NM_001037132.4	6701	TRUE	protein coding	3915	Missense CADD ≥25	0.00175278	106973	-0.149248	0.219586	0.42	375	0.001737	104506	0.017335	0.200504	0.89	363	Missense	0.00659	104733	1381	-0.02	0.03	0.424
NRDC	1	51789191	51878937	ENSG00000078618	ENST00000352171	NM_001101662.2	3594	TRUE	protein coding	3456	Damaging	0.00135548	106973	-0.515553	0.248843	0.016	290	0.001359	104506	-0.56088	0.225883	0.0029	284	Damaging	0.00146	104733	305	-0.17	0.05	0.00237
NRDC	1	51789191	51878937	ENSG00000078618	ENST00000352171	NM_001101662.2	3594	TRUE	protein coding	3456	HC PTV	9.34815e-05	106973	0.219061	0.946294	0.7	20	9.57e-05	104506	0.124089	0.850058	0.92	20	HC PTV	9.55e-05	104733	20	-0.1	0.21	0.647
NRDC	1	51789191	51878937	ENSG00000078618	ENST00000352171	NM_001101662.2	3594	TRUE	protein coding	3456	Missense CADD ≥25	0.001262	106973	-0.569925	0.257875	0.0094	270	0.001263	104506	-0.61271	0.234265	0.0018	264	Missense	0.00453	104733	949	-0.07	0.03	0.027
NRDE2	14	90267860	90331969	ENSG00000119720	ENST00000354366	NM_017970.4	14008	TRUE	protein coding	3495	Damaging	0.00198648	106973	-0.167364	0.206451	0.2	425	0.001981	104506	-0.0817	0.187899	0.32	414	Damaging	0.00203	104733	426	-0.05	0.05	0.263
NRDE2	14	90267860	90331969	ENSG00000119720	ENST00000354366	NM_017970.4	14008	TRUE	protein coding	3495	HC PTV	0.000715134	106973	-0.435027	0.343668	0.13	153	0.000703	104506	-0.10643	0.314948	0.46	147	HC PTV	0.000721	104733	151	-0.08	0.08	0.297
NRDE2	14	90267860	90331969	ENSG00000119720	ENST00000354366	NM_017970.4	14008	TRUE	protein coding	3495	Missense CADD ≥25	0.00127135	106973	-0.0161883	0.257889	0.65	272	0.001277	104506	-0.06786	0.233818	0.49	267	Missense	0.00922	104733	1932	0	0.02	0.906
NREP	5	111662621	111997464	ENSG00000134986	ENST00000257435	NM_004772.4	1942	TRUE	protein coding	207	Damaging	0.000593608	106973	0.59024	0.376512	0.035	127	0.000608	104506	0.29299	0.338213	0.2	127	Damaging	0.00064	104733	134	0.14	0.08	0.0801
NREP	5	111662621	111997464	ENSG00000134986	ENST00000257435	NM_004772.4	1942	TRUE	protein coding	207	HC PTV	0.00010283	106973	0.359248	0.904183	0.4	22	0.000105	104506	-0.00265	0.8122	0.7	22	HC PTV	0.000148	104733	31	0.11	0.17	0.504
NREP	5	111662621	111997464	ENSG00000134986	ENST00000257435	NM_004772.4	1942	TRUE	protein coding	207	Missense CADD ≥25	0.000490778	106973	0.638452	0.414046	0.053	105	0.000502	104506	0.354869	0.371927	0.22	105	Missense	0.00189	104733	395	0.08	0.05	0.0931
NRF1	7	129611720	129757082	ENSG00000106459	ENST00000393232	NM_005011.5	3518	TRUE	protein coding	1512	Damaging	0.0001262	106973	-0.0406223	0.817067	0.84	27	0.000124	104506	-0.75411	0.748031	0.23	26	Damaging	0.000124	104733	26	-0.25	0.19	0.181
NRF1	7	129611720	129757082	ENSG00000106459	ENST00000393232	NM_005011.5	3518	TRUE	protein coding	1512	Missense CADD ≥25	0.000121526	106973	-0.387545	0.832634	0.49	26	0.00012	104506	-1.13274	0.762848	0.082	25	Missense	0.000549	104733	115	-0.19	0.09	0.0359
NRG1	8	31639222	32855666	ENSG00000157168	ENST00000356819		5931	TRUE	protein coding	1914	Damaging	0.00141157	106973	-0.292205	0.244651	0.14	302	0.001416	104506	-0.34203	0.221961	0.081	296	Damaging	1.43e-05	104733	3	-0.93	0.55	0.0891
NRG1	8	31639222	32855666	ENSG00000157168	ENST00000356819		5931	TRUE	protein coding	1914	HC PTV	5.60889e-05	106973	0.727437	1.22548	0.65	12	5.74e-05	104506	0.521922	1.10071	0.64	12	HC PTV	4.77e-06	104733	1	-1.4	0.95	0.142
NRG1	8	31639222	32855666	ENSG00000157168	ENST00000356819		5931	TRUE	protein coding	1914	Missense CADD ≥25	0.00135548	106973	-0.334457	0.24965	0.11	290	0.001359	104506	-0.37857	0.226591	0.061	284	Missense	0.00141	104733	296	0.04	0.06	0.481
NRG2	5	139846779	140043299	ENSG00000158458	ENST00000361474	NM_004883.3	3919	TRUE	protein coding	2553	Damaging	0.00238845	106973	0.0150744	0.188041	0.7	511	0.002402	104506	-0.05154	0.17042	0.95	502	Damaging	0.00233	104733	489	0	0.04	0.977
NRG2	5	139846779	140043299	ENSG00000158458	ENST00000361474	NM_004883.3	3919	TRUE	protein coding	2553	HC PTV	7.94593e-05	106973	0.331722	1.02854	0.77	17	8.13e-05	104506	0.085557	0.9239	0.99	17	HC PTV	8.12e-05	104733	17	-0.01	0.23	0.97
NRG2	5	139846779	140043299	ENSG00000158458	ENST00000361474	NM_004883.3	3919	TRUE	protein coding	2553	Missense CADD ≥25	0.00230899	106973	0.00412332	0.191234	0.74	494	0.00232	104506	-0.05635	0.173367	0.95	485	Missense	0.0059	104733	1235	0.02	0.03	0.42
NRG3	10	81875194	82987179	ENSG00000185737	ENST00000372141	NM_001010848.4	3811	TRUE	protein coding	2091	Damaging	0.000920793	106973	-0.717231	0.302733	0.0076	197	0.000938	104506	-0.91449	0.272583	0.00017	196	Damaging	0.000936	104733	196	-0.16	0.07	0.0213
NRG3	10	81875194	82987179	ENSG00000185737	ENST00000372141	NM_001010848.4	3811	TRUE	protein coding	2091	HC PTV	0.000200985	106973	-0.465882	0.647537	0.21	43	0.000206	104506	-0.71788	0.581558	0.062	43	HC PTV	0.000196	104733	41	-0.17	0.15	0.247
NRG3	10	81875194	82987179	ENSG00000185737	ENST00000372141	NM_001010848.4	3811	TRUE	protein coding	2091	Missense CADD ≥25	0.000719808	106973	-0.786963	0.342339	0.018	154	0.000732	104506	-0.96912	0.308464	0.0011	153	Missense	0.0036	104733	754	-0.01	0.03	0.73
NRG4	15	75935969	76059795	ENSG00000169752	ENST00000394907	NM_138573.4	3212	TRUE	protein coding	348	Damaging	0.000191637	106973	-0.152228	0.663123	0.92	41	0.000191	104506	-0.07467	0.60313	0.79	40	Damaging	0.000143	104733	30	-0.08	0.17	0.625
NRG4	15	75935969	76059795	ENSG00000169752	ENST00000394907	NM_138573.4	3212	TRUE	protein coding	348	HC PTV	4.67408e-05	106973	1.11062	1.34255	0.45	10	4.78e-05	104506	0.875129	1.20611	0.47	10	HC PTV	5.73e-05	104733	12	0.04	0.27	0.873
NRG4	15	75935969	76059795	ENSG00000169752	ENST00000394907	NM_138573.4	3212	TRUE	protein coding	348	Missense CADD ≥25	0.000144896	106973	-0.55966	0.762595	0.58	31	0.000144	104506	-0.39133	0.696419	0.91	30	Missense	0.000568	104733	119	-0.01	0.09	0.926
NRGN	11	124739942	124747210	ENSG00000154146	ENST00000284292	NM_006176.3	1210	TRUE	protein coding	237	Damaging	7.94593e-05	106973	0.064047	1.02979	0.92	17	7.66e-05	104506	0.582533	0.953513	0.37	16	Damaging	8.12e-05	104733	17	-0.1	0.23	0.657
NRGN	11	124739942	124747210	ENSG00000154146	ENST00000284292	NM_006176.3	1210	TRUE	protein coding	237	Missense CADD ≥25	7.94593e-05	106973	0.064047	1.02979	0.92	17	7.66e-05	104506	0.582533	0.953513	0.37	16	Missense	0.000181	104733	38	-0.25	0.15	0.107
NRIP1	21	14961235	15065936	ENSG00000180530	ENST00000318948	NM_003489.4	7751	TRUE	protein coding	3477	Damaging	0.00183691	106973	-0.126974	0.215014	0.59	393	0.001842	104506	-0.18876	0.19516	0.41	385	Damaging	0.00183	104733	384	-0.03	0.05	0.482
NRIP1	21	14961235	15065936	ENSG00000180530	ENST00000318948	NM_003489.4	7751	TRUE	protein coding	3477	HC PTV	0.000210333	106973	0.299072	0.634348	0.67	45	0.000211	104506	0.216212	0.576316	0.63	44	HC PTV	0.00021	104733	44	0.08	0.14	0.573
NRIP1	21	14961235	15065936	ENSG00000180530	ENST00000318948	NM_003489.4	7751	TRUE	protein coding	3477	Missense CADD ≥25	0.00162658	106973	-0.182121	0.228446	0.47	348	0.001631	104506	-0.24101	0.207327	0.3	341	Missense	0.00894	104733	1872	-0.02	0.02	0.313
NRIP2	12	2825348	2835544	ENSG00000053702	ENST00000337508	NM_031474.3	2757	TRUE	protein coding	846	Damaging	0.00104699	106973	-0.047068	0.283498	0.93	224	0.001057	104506	-0.11925	0.256343	0.71	221	Damaging	0.00108	104733	226	-0.04	0.06	0.494
NRIP2	12	2825348	2835544	ENSG00000053702	ENST00000337508	NM_031474.3	2757	TRUE	protein coding	846	HC PTV	0.000500126	106973	-0.184242	0.409962	0.56	107	0.000507	104506	-0.29608	0.369936	0.4	106	HC PTV	0.000506	104733	106	-0.09	0.09	0.346
NRIP2	12	2825348	2835544	ENSG00000053702	ENST00000337508	NM_031474.3	2757	TRUE	protein coding	846	Missense CADD ≥25	0.000546867	106973	0.0784911	0.392075	0.66	117	0.00055	104506	0.044007	0.355185	0.77	115	Missense	0.00302	104733	633	0.06	0.04	0.14
NRIP3	11	8980576	9004049	ENSG00000175352	ENST00000309166	NM_020645.3	3761	TRUE	protein coding	726	Damaging	0.000981556	106973	-0.18277	0.293263	0.38	210	0.000981	104506	-0.10918	0.266624	0.5	205	Damaging	0.000998	104733	209	-0.02	0.07	0.817
NRIP3	11	8980576	9004049	ENSG00000175352	ENST00000309166	NM_020645.3	3761	TRUE	protein coding	726	HC PTV	0.000341208	106973	0.737401	0.497093	0.3	73	0.000344	104506	0.694206	0.449621	0.21	72	HC PTV	0.000349	104733	73	0.14	0.11	0.207
NRIP3	11	8980576	9004049	ENSG00000175352	ENST00000309166	NM_020645.3	3761	TRUE	protein coding	726	Missense CADD ≥25	0.000677741	106973	-0.583806	0.35281	0.1	145	0.000675	104506	-0.47219	0.321384	0.11	141	Missense	0.00217	104733	455	-0.02	0.04	0.579
NRK	X	105822539	105958610	ENSG00000123572	ENST00000243300	NM_198465.4	8066	TRUE	protein coding	4749	Damaging	0.00152842	106973	0.349888	0.235379	0.18	327	0.001536	104506	0.342618	0.213424	0.14	321	Damaging	0.00133	104733	278	0.02	0.06	0.784
NRK	X	105822539	105958610	ENSG00000123572	ENST00000243300	NM_198465.4	8066	TRUE	protein coding	4749	HC PTV	0.000238378	106973	0.657827	0.595239	0.25	51	0.000244	104506	0.331766	0.534748	0.45	51	HC PTV	0.000129	104733	27	0.08	0.18	0.676
NRK	X	105822539	105958610	ENSG00000123572	ENST00000243300	NM_198465.4	8066	TRUE	protein coding	4749	Missense CADD ≥25	0.00129005	106973	0.292539	0.256148	0.33	276	0.001292	104506	0.344351	0.232657	0.21	270	Missense	0.00742	104733	1555	-0.04	0.02	0.121
NRL	14	24078662	24115010	ENSG00000129535	ENST00000561028	NM_001354768.3	3543	TRUE	protein coding	714	Damaging	0.000701111	106973	0.487459	0.347087	0.2	150	0.000713	104506	0.251236	0.312831	0.56	149	Damaging	0.000716	104733	150	0.06	0.08	0.431
NRL	14	24078662	24115010	ENSG00000129535	ENST00000561028	NM_001354768.3	3543	TRUE	protein coding	714	HC PTV	0.000219682	106973	-0.599785	0.619753	0.27	47	0.00022	104506	-0.61673	0.562733	0.19	46	HC PTV	0.000234	104733	49	-0.15	0.14	0.254
NRL	14	24078662	24115010	ENSG00000129535	ENST00000561028	NM_001354768.3	3543	TRUE	protein coding	714	Missense CADD ≥25	0.000486104	106973	0.929355	0.416758	0.031	104	0.000498	104506	0.57976	0.374375	0.16	104	Missense	0.00196	104733	410	0.13	0.05	0.0046
NRM	6	30688047	30691420	ENSG00000137404	ENST00000376421	NM_001384369.1	1411	TRUE	protein coding	789	Damaging	0.000668393	106973	0.328312	0.355328	0.17	143	0.00066	104506	0.307837	0.324901	0.17	138	Damaging	0.000559	104733	117	0.11	0.09	0.211
NRM	6	30688047	30691420	ENSG00000137404	ENST00000376421	NM_001384369.1	1411	TRUE	protein coding	789	HC PTV	0.000140222	106973	0.124824	0.775328	0.72	30	0.000139	104506	0.187611	0.708326	0.74	29	HC PTV	8.59e-05	104733	18	0.16	0.22	0.467
NRM	6	30688047	30691420	ENSG00000137404	ENST00000376421	NM_001384369.1	1411	TRUE	protein coding	789	Missense CADD ≥25	0.000528171	106973	0.382137	0.399639	0.18	113	0.000522	104506	0.339627	0.365502	0.17	109	Missense	0.00172	104733	361	0.01	0.05	0.915
NRN1	6	5997999	6007605	ENSG00000124785	ENST00000244766	NM_016588.3	1582	TRUE	protein coding	429	Damaging	5.60889e-05	106973	-1.90872	1.22566	0.095	12	5.26e-05	104506	-1.12113	1.14989	0.25	11	Damaging	7.16e-05	104733	15	-0.46	0.25	0.0634
NRN1	6	5997999	6007605	ENSG00000124785	ENST00000244766	NM_016588.3	1582	TRUE	protein coding	429	Missense CADD ≥25	4.67408e-05	106973	-1.782	1.34265	0.13	10	4.31e-05	104506	-0.84754	1.27124	0.34	9	Missense	0.000329	104733	69	-0.15	0.11	0.203
NRN1L	16	67884885	67888855	ENSG00000188038	ENST00000339176	NM_198443.2	626	TRUE	protein coding	498	Damaging	0.000303815	106973	0.0678776	0.526521	0.93	65	0.000306	104506	-0.08091	0.476673	0.84	64	Damaging	0.00032	104733	67	0.04	0.12	0.701
NRN1L	16	67884885	67888855	ENSG00000188038	ENST00000339176	NM_198443.2	626	TRUE	protein coding	498	HC PTV	9.81556e-05	106973	0.390356	0.926145	0.76	21	0.0001	104506	0.041744	0.831987	0.88	21	HC PTV	0.0001	104733	21	0.02	0.21	0.915
NRN1L	16	67884885	67888855	ENSG00000188038	ENST00000339176	NM_198443.2	626	TRUE	protein coding	498	Missense CADD ≥25	0.000205659	106973	-0.0860895	0.639895	0.92	44	0.000206	104506	-0.14079	0.581483	0.89	43	Missense	0.00231	104733	484	0.05	0.04	0.213
NRP1	10	33177492	33336262	ENSG00000099250	ENST00000374867	NM_003873.7	5640	TRUE	protein coding	2772	Damaging	0.00184626	106973	-0.00861068	0.214016	0.65	395	0.001852	104506	-0.0205	0.19419	0.59	387	Damaging	0.00156	104733	326	-0.03	0.05	0.612
NRP1	10	33177492	33336262	ENSG00000099250	ENST00000374867	NM_003873.7	5640	TRUE	protein coding	2772	HC PTV	7.47852e-05	106973	0.395981	1.06141	0.69	16	7.18e-05	104506	0.916715	0.984511	0.25	15	HC PTV	7.64e-05	104733	16	0.27	0.24	0.253
NRP1	10	33177492	33336262	ENSG00000099250	ENST00000374867	NM_003873.7	5640	TRUE	protein coding	2772	Missense CADD ≥25	0.00177148	106973	-0.0257489	0.218469	0.58	379	0.00178	104506	-0.05842	0.198051	0.43	372	Missense	0.00378	104733	791	0.03	0.03	0.307
NRP2	2	205681990	205798133	ENSG00000118257	ENST00000357785	NM_003872.3	6644	TRUE	protein coding	2781	Damaging	0.00183224	106973	0.031866	0.214033	0.92	392	0.001852	104506	-0.09157	0.193474	0.44	387	Damaging	0.00172	104733	360	-0.02	0.05	0.754
NRP2	2	205681990	205798133	ENSG00000118257	ENST00000357785	NM_003872.3	6644	TRUE	protein coding	2781	HC PTV	9.81556e-05	106973	1.44882	0.923099	0.14	21	0.0001	104506	1.12017	0.829088	0.22	21	HC PTV	8.12e-05	104733	17	0.32	0.23	0.17
NRP2	2	205681990	205798133	ENSG00000118257	ENST00000357785	NM_003872.3	6644	TRUE	protein coding	2781	Missense CADD ≥25	0.00173408	106973	-0.0486192	0.219985	0.81	371	0.001751	104506	-0.16129	0.198928	0.28	366	Missense	0.00232	104733	486	-0.03	0.04	0.505
NRROS	3	196639694	196662004	ENSG00000174004	ENST00000328557	NM_198565.3	2556	TRUE	protein coding	2079	Damaging	0.000415993	106973	0.607543	0.449631	0.18	89	0.000421	104506	0.45882	0.406212	0.27	88	Damaging	0.000425	104733	89	0.12	0.1	0.239
NRROS	3	196639694	196662004	ENSG00000174004	ENST00000328557	NM_198565.3	2556	TRUE	protein coding	2079	Missense CADD ≥25	0.000406645	106973	0.599128	0.454764	0.2	87	0.000411	104506	0.466559	0.410902	0.29	86	Missense	0.00492	104733	1030	0.02	0.03	0.582
NRSN1	6	24126186	24154900	ENSG00000152954	ENST00000378491	NM_080723.5	2380	TRUE	protein coding	588	Damaging	0.000275771	106973	0.584502	0.552989	0.4	59	0.000268	104506	0.564688	0.509857	0.28	56	Damaging	0.000272	104733	57	0.2	0.13	0.105
NRSN1	6	24126186	24154900	ENSG00000152954	ENST00000378491	NM_080723.5	2380	TRUE	protein coding	588	HC PTV	0.000154245	106973	0.794042	0.739353	0.33	33	0.000153	104506	0.936305	0.674421	0.18	32	HC PTV	0.000158	104733	33	0.19	0.17	0.247
NRSN1	6	24126186	24154900	ENSG00000152954	ENST00000378491	NM_080723.5	2380	TRUE	protein coding	588	Missense CADD ≥25	0.000121526	106973	0.318255	0.832844	0.85	26	0.000115	104506	0.068965	0.778659	0.93	24	Missense	0.000993	104733	208	0.12	0.07	0.0757
NRSN2	20	346782	359660	ENSG00000125841	ENST00000382285	NM_001323682.2	2074	TRUE	protein coding	615	Damaging	0.00022903	106973	-0.374974	0.606406	0.47	49	0.00023	104506	-0.35091	0.550236	0.48	48	Damaging	0.000229	104733	48	0.04	0.14	0.759
NRSN2	20	346782	359660	ENSG00000125841	ENST00000382285	NM_001323682.2	2074	TRUE	protein coding	615	HC PTV	0.000121526	106973	0.0490281	0.832396	0.94	26	0.000124	104506	-0.29875	0.747551	0.83	26	HC PTV	0.000129	104733	27	0.05	0.18	0.782
NRSN2	20	346782	359660	ENSG00000125841	ENST00000382285	NM_001323682.2	2074	TRUE	protein coding	615	Missense CADD ≥25	0.000107504	106973	-0.854137	0.88503	0.26	23	0.000105	104506	-0.4124	0.812668	0.42	22	Missense	0.00164	104733	343	0.05	0.05	0.363
NRTN	19	5805067	5828324	ENSG00000171119	ENST00000303212	NM_004558.5	1528	TRUE	protein coding	594	Damaging	0.00071046	106973	-0.0541326	0.344003	0.88	152	0.000699	104506	0.235967	0.315344	0.5	146	Damaging	0.00169	104733	354	0.03	0.05	0.499
NRTN	19	5805067	5828324	ENSG00000171119	ENST00000303212	NM_004558.5	1528	TRUE	protein coding	594	Missense CADD ≥25	0.000696437	106973	-0.0713801	0.347444	0.83	149	0.000684	104506	0.2282	0.31863	0.55	143	Missense	0.00264	104733	552	0.02	0.04	0.645
NRXN1	2	49918503	51225575	ENSG00000179915	ENST00000401669	NM_001330078.2	9038	TRUE	protein coding	4524	Damaging	0.00197713	106973	-0.219382	0.206089	0.24	423	0.001986	104506	-0.27402	0.186872	0.16	415	Damaging	0.000306	104733	64	-0.24	0.12	0.0403
NRXN1	2	49918503	51225575	ENSG00000179915	ENST00000401669	NM_001330078.2	9038	TRUE	protein coding	4524	HC PTV	4.67408e-05	106973	-2.58896	1.3377	0.049	10	4.31e-05	104506	-2.02416	1.26639	0.1	9	HC PTV	1.43e-05	104733	3	-1.32	0.55	0.016
NRXN1	2	49918503	51225575	ENSG00000179915	ENST00000401669	NM_001330078.2	9038	TRUE	protein coding	4524	Missense CADD ≥25	0.00193039	106973	-0.161739	0.208558	0.38	413	0.001942	104506	-0.23502	0.188924	0.24	406	Missense	0.00218	104733	457	0.05	0.04	0.283
NRXN2	11	64606174	64723197	ENSG00000110076	ENST00000265459	NM_015080.4	6632	TRUE	protein coding	5139	Damaging	0.00296336	106973	0.0141172	0.169118	0.92	634	0.003005	104506	-0.11498	0.152646	0.43	628	Damaging	0.00299	104733	627	-0.04	0.04	0.265
NRXN2	11	64606174	64723197	ENSG00000110076	ENST00000265459	NM_015080.4	6632	TRUE	protein coding	5139	HC PTV	7.47852e-05	106973	-1.93958	1.06151	0.12	16	7.66e-05	104506	-2.24913	0.953539	0.038	16	HC PTV	8.12e-05	104733	17	-0.45	0.23	0.049
NRXN2	11	64606174	64723197	ENSG00000110076	ENST00000265459	NM_015080.4	6632	TRUE	protein coding	5139	Missense CADD ≥25	0.00289325	106973	0.0601574	0.171146	0.73	619	0.002933	104506	-0.06438	0.154494	0.63	613	Missense	0.0103	104733	2155	-0.01	0.02	0.665
NRXN3	14	78170373	79868291	ENSG00000021645	ENST00000335750	NM_001330195.2	12048	TRUE	protein coding	4716	Damaging	0.00358502	106973	-0.00866259	0.153937	0.97	767	0.003574	104506	0.044403	0.140117	0.64	747	Damaging	0.000377	104733	79	-0.09	0.11	0.391
NRXN3	14	78170373	79868291	ENSG00000021645	ENST00000335750	NM_001330195.2	12048	TRUE	protein coding	4716	Missense CADD ≥25	0.00354762	106973	-0.00710947	0.15474	0.96	759	0.003536	104506	0.048792	0.140868	0.63	739	Missense	0.00129	104733	271	-0.1	0.06	0.0867
NSA2	5	74766991	74780113	ENSG00000164346	ENST00000610426	NM_014886.6	4337	TRUE	protein coding	783	Damaging	0.000401971	106973	0.48896	0.45747	0.2	86	0.000407	104506	0.342116	0.41334	0.32	85	Damaging	0.000391	104733	82	0.18	0.11	0.0793
NSA2	5	74766991	74780113	ENSG00000164346	ENST00000610426	NM_014886.6	4337	TRUE	protein coding	783	HC PTV	0.000200985	106973	0.113687	0.64684	0.67	43	0.000201	104506	0.144499	0.587912	0.54	42	HC PTV	0.000186	104733	39	0.16	0.15	0.301
NSA2	5	74766991	74780113	ENSG00000164346	ENST00000610426	NM_014886.6	4337	TRUE	protein coding	783	Missense CADD ≥25	0.000200985	106973	0.863811	0.646819	0.16	43	0.000206	104506	0.534854	0.581017	0.42	43	Missense	0.00195	104733	408	-0.02	0.05	0.612
NSD1	5	177133025	177300213	ENSG00000165671	ENST00000439151	NM_022455.5	13042	TRUE	protein coding	8091	Damaging	0.000808615	106973	-0.296669	0.322655	0.37	173	0.000804	104506	-0.2266	0.294112	0.3	168	Damaging	0.00073	104733	153	0.03	0.08	0.66
NSD1	5	177133025	177300213	ENSG00000165671	ENST00000439151	NM_022455.5	13042	TRUE	protein coding	8091	HC PTV	7.01111e-05	106973	2.51964	1.09497	0.032	15	7.18e-05	104506	2.35309	0.983571	0.041	15	HC PTV	6.68e-05	104733	14	0.63	0.25	0.0133
NSD1	5	177133025	177300213	ENSG00000165671	ENST00000439151	NM_022455.5	13042	TRUE	protein coding	8091	Missense CADD ≥25	0.000738504	106973	-0.56433	0.337606	0.11	158	0.000732	104506	-0.4798	0.308177	0.084	153	Missense	0.00988	104733	2069	0	0.02	0.862
NSD2	4	1871393	1982207	ENSG00000109685	ENST00000508803	NM_001042424.3	7560	TRUE	protein coding	4098	Damaging	0.000715134	106973	-0.406032	0.342853	0.27	153	0.000703	104506	-0.18555	0.314192	0.51	147	Damaging	0.000726	104733	152	-0.07	0.08	0.356
NSD2	4	1871393	1982207	ENSG00000109685	ENST00000508803	NM_001042424.3	7560	TRUE	protein coding	4098	HC PTV	0.000200985	106973	-0.523838	0.646351	0.32	43	0.000196	104506	-0.43067	0.594593	0.34	41	HC PTV	0.000201	104733	42	-0.11	0.15	0.469
NSD2	4	1871393	1982207	ENSG00000109685	ENST00000508803	NM_001042424.3	7560	TRUE	protein coding	4098	Missense CADD ≥25	0.000518823	106973	-0.356212	0.40244	0.49	111	0.000512	104506	-0.09588	0.368191	0.87	107	Missense	0.00645	104733	1351	-0.01	0.03	0.821
NSD3	8	38269704	38382272	ENSG00000147548	ENST00000317025	NM_023034.2	10768	TRUE	protein coding	4314	Damaging	0.00207996	106973	-0.269182	0.201757	0.17	445	0.002072	104506	-0.23646	0.18371	0.24	433	Damaging	0.0021	104733	440	-0.06	0.05	0.178
NSD3	8	38269704	38382272	ENSG00000147548	ENST00000317025	NM_023034.2	10768	TRUE	protein coding	4314	Missense CADD ≥25	0.00206594	106973	-0.263926	0.202439	0.18	442	0.002057	104506	-0.22965	0.184348	0.25	430	Missense	0.00483	104733	1012	0.03	0.03	0.296
NSDHL	X	152830967	152869729	ENSG00000147383	ENST00000370274	NM_015922.3	1833	TRUE	protein coding	1122	Damaging	7.01111e-05	106973	0.633326	1.09736	0.51	15	7.18e-05	104506	0.323386	0.985837	0.58	15	Damaging	7.16e-05	104733	15	0.26	0.24	0.288
NSDHL	X	152830967	152869729	ENSG00000147383	ENST00000370274	NM_015922.3	1833	TRUE	protein coding	1122	Missense CADD ≥25	7.01111e-05	106973	0.633326	1.09736	0.51	15	7.18e-05	104506	0.323386	0.985837	0.58	15	Missense	0.00296	104733	621	0.02	0.04	0.645
NSF	17	46590669	46757464	ENSG00000073969	ENST00000398238	NM_006178.4	3983	TRUE	protein coding	2235	Damaging	0.00022903	106973	-0.624736	0.606348	0.33	49	0.000225	104506	-0.43156	0.556153	0.51	47	Damaging	0.000253	104733	53	-0.11	0.13	0.406
NSF	17	46590669	46757464	ENSG00000073969	ENST00000398238	NM_006178.4	3983	TRUE	protein coding	2235	HC PTV	6.54371e-05	106973	-0.00954934	1.13429	0.94	14	6.7e-05	104506	-0.06172	1.01895	0.93	14	HC PTV	9.07e-05	104733	19	0.09	0.22	0.684
NSF	17	46590669	46757464	ENSG00000073969	ENST00000398238	NM_006178.4	3983	TRUE	protein coding	2235	Missense CADD ≥25	0.000163593	106973	-0.870762	0.717421	0.27	35	0.000158	104506	-0.58842	0.663701	0.47	33	Missense	0.000611	104733	128	-0.14	0.08	0.0899
NSFL1C	20	1442162	1473842	ENSG00000088833	ENST00000216879	NM_016143.5	2721	TRUE	protein coding	1113	Damaging	0.000701111	106973	0.676597	0.346801	0.03	150	0.000708	104506	0.541334	0.313552	0.048	148	Damaging	0.00074	104733	155	0.14	0.08	0.062
NSFL1C	20	1442162	1473842	ENSG00000088833	ENST00000216879	NM_016143.5	2721	TRUE	protein coding	1113	Missense CADD ≥25	0.000668393	106973	0.71161	0.355173	0.029	143	0.000675	104506	0.592124	0.321227	0.044	141	Missense	0.00314	104733	658	0.03	0.04	0.348
NSG1	4	4348140	4419058	ENSG00000168824	ENST00000621129		1483	TRUE	protein coding	558	Damaging	0.00060763	106973	-0.652636	0.371898	0.065	130	0.000608	104506	-0.68313	0.337985	0.065	127	Damaging	0.000592	104733	124	-0.14	0.09	0.108
NSG1	4	4348140	4419058	ENSG00000168824	ENST00000621129		1483	TRUE	protein coding	558	HC PTV	9.81556e-05	106973	-1.37662	0.924791	0.15	21	0.0001	104506	-1.66262	0.830719	0.058	21	HC PTV	8.59e-05	104733	18	-0.3	0.22	0.178
NSG1	4	4348140	4419058	ENSG00000168824	ENST00000621129		1483	TRUE	protein coding	558	Missense CADD ≥25	0.000509474	106973	-0.512758	0.406107	0.17	109	0.000507	104506	-0.48862	0.369914	0.24	106	Missense	0.00152	104733	319	-0.09	0.05	0.0811
NSG2	5	174045706	174243501	ENSG00000170091	ENST00000303177	NM_015980.5	2350	TRUE	protein coding	516	Damaging	0.000215008	106973	0.753191	0.625373	0.22	46	0.00022	104506	0.494699	0.561754	0.52	46	Damaging	0.000224	104733	47	0.09	0.14	0.511
NSG2	5	174045706	174243501	ENSG00000170091	ENST00000303177	NM_015980.5	2350	TRUE	protein coding	516	Missense CADD ≥25	0.000205659	106973	0.831231	0.639432	0.19	44	0.000211	104506	0.582684	0.574383	0.45	44	Missense	0.000855	104733	179	0.07	0.07	0.356
NSL1	1	212726153	212791782	ENSG00000117697	ENST00000366977	NM_015471.4	13115	TRUE	protein coding	846	Damaging	0.000415993	106973	-0.284414	0.44874	0.56	89	0.000411	104506	-0.07169	0.410073	0.89	86	Damaging	0.000339	104733	71	0.11	0.11	0.331
NSL1	1	212726153	212791782	ENSG00000117697	ENST00000366977	NM_015471.4	13115	TRUE	protein coding	846	HC PTV	6.0763e-05	106973	-0.022455	1.17375	0.99	13	6.22e-05	104506	-0.50281	1.05438	0.64	13	HC PTV	4.3e-05	104733	9	0.25	0.32	0.434
NSL1	1	212726153	212791782	ENSG00000117697	ENST00000366977	NM_015471.4	13115	TRUE	protein coding	846	Missense CADD ≥25	0.00035523	106973	-0.329183	0.485578	0.53	76	0.000349	104506	0.005145	0.445066	0.96	73	Missense	0.00169	104733	353	0.04	0.05	0.48
NSMAF	8	58583508	58659853	ENSG00000035681	ENST00000038176	NM_003580.4	3574	TRUE	protein coding	2754	Damaging	0.003155	106973	-0.0588693	0.163915	0.82	675	0.003163	104506	-0.06037	0.148777	0.71	661	Damaging	0.00322	104733	674	0.02	0.04	0.648
NSMAF	8	58583508	58659853	ENSG00000035681	ENST00000038176	NM_003580.4	3574	TRUE	protein coding	2754	HC PTV	0.000687089	106973	0.176416	0.350372	0.76	147	0.000684	104506	0.25611	0.319065	0.47	143	HC PTV	0.000702	104733	147	0.02	0.08	0.803
NSMAF	8	58583508	58659853	ENSG00000035681	ENST00000038176	NM_003580.4	3574	TRUE	protein coding	2754	Missense CADD ≥25	0.00246791	106973	-0.124451	0.185207	0.68	528	0.002478	104506	-0.14789	0.167949	0.42	518	Missense	0.00488	104733	1023	0.02	0.03	0.556
NSMCE1	16	27224994	27268772	ENSG00000169189	ENST00000361439	NM_145080.4	1042	TRUE	protein coding	801	Damaging	0.000565563	106973	-0.0296393	0.386013	0.87	121	0.000574	104506	-0.1768	0.34821	0.72	120	Damaging	0.000578	104733	121	-0.01	0.09	0.944
NSMCE1	16	27224994	27268772	ENSG00000169189	ENST00000361439	NM_145080.4	1042	TRUE	protein coding	801	HC PTV	0.000154245	106973	-0.107342	0.738826	0.86	33	0.000158	104506	-0.48085	0.663712	0.5	33	HC PTV	0.000158	104733	33	-0.12	0.17	0.471
NSMCE1	16	27224994	27268772	ENSG00000169189	ENST00000361439	NM_145080.4	1042	TRUE	protein coding	801	Missense CADD ≥25	0.000411319	106973	-0.000464343	0.452585	0.94	88	0.000416	104506	-0.06129	0.408902	1	87	Missense	0.00136	104733	284	-0.04	0.06	0.463
NSMCE2	8	125091679	125367120	ENSG00000156831	ENST00000287437	NM_173685.4	1188	TRUE	protein coding	744	Damaging	0.000467408	106973	-0.153336	0.424712	0.52	100	0.000464	104506	-0.11066	0.387325	0.48	97	Damaging	0.000473	104733	99	-0.02	0.1	0.821
NSMCE2	8	125091679	125367120	ENSG00000156831	ENST00000287437	NM_173685.4	1188	TRUE	protein coding	744	HC PTV	0.000364578	106973	0.0205292	0.480856	0.76	78	0.000364	104506	-0.01629	0.43754	0.61	76	HC PTV	0.000325	104733	68	0.04	0.12	0.727
NSMCE2	8	125091679	125367120	ENSG00000156831	ENST00000287437	NM_173685.4	1188	TRUE	protein coding	744	Missense CADD ≥25	0.00010283	106973	-0.769194	0.905145	0.42	22	0.0001	104506	-0.4518	0.832119	0.59	21	Missense	0.00094	104733	197	0.04	0.07	0.596
NSMCE3	15	29264989	29269822	ENSG00000185115	ENST00000332303	NM_138704.4	4834	TRUE	protein coding	915	Damaging	0.000294467	106973	-0.0401603	0.535022	0.92	63	0.000292	104506	0.08024	0.488461	0.85	61	Damaging	0.000296	104733	62	0.02	0.12	0.876
NSMCE3	15	29264989	29269822	ENSG00000185115	ENST00000332303	NM_138704.4	4834	TRUE	protein coding	915	Missense CADD ≥25	0.000294467	106973	-0.0401603	0.535022	0.92	63	0.000292	104506	0.08024	0.488461	0.85	61	Missense	0.0028	104733	587	0	0.04	0.924
NSMCE4A	10	121957091	121975217	ENSG00000107672	ENST00000369023	NM_017615.3	1391	TRUE	protein coding	1158	Damaging	0.000972208	106973	-0.692953	0.294646	0.053	208	0.000966	104506	-0.63792	0.268525	0.076	202	Damaging	0.000926	104733	194	-0.07	0.07	0.279
NSMCE4A	10	121957091	121975217	ENSG00000107672	ENST00000369023	NM_017615.3	1391	TRUE	protein coding	1158	HC PTV	0.000121526	106973	-0.413786	0.832676	0.64	26	0.000124	104506	-0.69876	0.747831	0.4	26	HC PTV	5.25e-05	104733	11	0.23	0.29	0.431
NSMCE4A	10	121957091	121975217	ENSG00000107672	ENST00000369023	NM_017615.3	1391	TRUE	protein coding	1158	Missense CADD ≥25	0.000850682	106973	-0.732562	0.314953	0.058	182	0.000842	104506	-0.6286	0.287641	0.12	176	Missense	0.00325	104733	680	-0.03	0.04	0.399
NSMF	9	137447570	137459334	ENSG00000165802	ENST00000371475	NM_001130969.3	3649	TRUE	protein coding	1593	Damaging	0.00119656	106973	0.239969	0.265713	0.48	256	0.001215	104506	0.06266	0.239604	0.88	254	Damaging	0.00111	104733	232	0.07	0.06	0.257
NSMF	9	137447570	137459334	ENSG00000165802	ENST00000371475	NM_001130969.3	3649	TRUE	protein coding	1593	HC PTV	0.00010283	106973	0.156596	0.905471	0.91	22	0.0001	104506	0.339317	0.832418	0.74	21	HC PTV	9.55e-05	104733	20	0.08	0.21	0.716
NSMF	9	137447570	137459334	ENSG00000165802	ENST00000371475	NM_001130969.3	3649	TRUE	protein coding	1593	Missense CADD ≥25	0.00109373	106973	0.247732	0.277898	0.48	234	0.001115	104506	0.037653	0.250147	0.95	233	Missense	0.0029	104733	608	-0.03	0.04	0.424
NSRP1	17	30115521	30186475	ENSG00000126653	ENST00000247026	NM_032141.4	2506	TRUE	protein coding	1677	Damaging	0.000317837	106973	-0.381662	0.514735	0.63	68	0.000316	104506	-0.23217	0.469346	0.85	66	Damaging	0.000329	104733	69	-0.06	0.11	0.614
NSRP1	17	30115521	30186475	ENSG00000126653	ENST00000247026	NM_032141.4	2506	TRUE	protein coding	1677	HC PTV	0.00010283	106973	-0.266863	0.904764	0.98	22	0.0001	104506	0.24333	0.831886	0.46	21	HC PTV	7.16e-05	104733	15	-0.18	0.25	0.465
NSRP1	17	30115521	30186475	ENSG00000126653	ENST00000247026	NM_032141.4	2506	TRUE	protein coding	1677	Missense CADD ≥25	0.000215008	106973	-0.436422	0.625771	0.58	46	0.000215	104506	-0.45403	0.568348	0.46	45	Missense	0.00316	104733	662	-0.07	0.04	0.0768
NSUN2	5	6599239	6633291	ENSG00000037474	ENST00000264670	NM_017755.6	3056	TRUE	protein coding	2304	Damaging	0.00165462	106973	0.136217	0.225777	0.41	354	0.00167	104506	0.013467	0.20426	0.85	349	Damaging	0.00173	104733	362	0.04	0.05	0.452
NSUN2	5	6599239	6633291	ENSG00000037474	ENST00000264670	NM_017755.6	3056	TRUE	protein coding	2304	HC PTV	0.000186963	106973	-0.61638	0.67063	0.51	40	0.000187	104506	-0.54025	0.610081	0.58	39	HC PTV	0.000191	104733	40	-0.07	0.15	0.664
NSUN2	5	6599239	6633291	ENSG00000037474	ENST00000264670	NM_017755.6	3056	TRUE	protein coding	2304	Missense CADD ≥25	0.00146766	106973	0.232244	0.239681	0.27	314	0.001483	104506	0.083309	0.216687	0.69	310	Missense	0.00583	104733	1222	0.04	0.03	0.109
NSUN3	3	94062980	94131832	ENSG00000178694	ENST00000314622	NM_022072.5	6431	TRUE	protein coding	1023	Damaging	0.000439363	106973	-0.2816	0.437534	0.67	94	0.00044	104506	-0.40168	0.397309	0.42	92	Damaging	0.000463	104733	97	-0.09	0.1	0.336
NSUN3	3	94062980	94131832	ENSG00000178694	ENST00000314622	NM_022072.5	6431	TRUE	protein coding	1023	HC PTV	0.000158919	106973	0.393271	0.727291	0.55	34	0.000163	104506	-0.05841	0.653362	0.97	34	HC PTV	0.000167	104733	35	-0.03	0.16	0.847
NSUN3	3	94062980	94131832	ENSG00000178694	ENST00000314622	NM_022072.5	6431	TRUE	protein coding	1023	Missense CADD ≥25	0.000280445	106973	-0.663968	0.547568	0.33	60	0.000277	104506	-0.60272	0.500318	0.3	58	Missense	0.00121	104733	254	-0.01	0.06	0.833
NSUN4	1	46340789	46365152	ENSG00000117481	ENST00000474844	NM_199044.4	4347	TRUE	protein coding	1155	Damaging	0.001262	106973	0.237942	0.257863	0.32	270	0.001268	104506	0.259216	0.233812	0.32	265	Damaging	0.00133	104733	279	0.06	0.06	0.309
NSUN4	1	46340789	46365152	ENSG00000117481	ENST00000474844	NM_199044.4	4347	TRUE	protein coding	1155	HC PTV	0.000406645	106973	0.385542	0.453874	0.3	87	0.000407	104506	0.511733	0.412484	0.2	85	HC PTV	0.000391	104733	82	0.19	0.11	0.0685
NSUN4	1	46340789	46365152	ENSG00000117481	ENST00000474844	NM_199044.4	4347	TRUE	protein coding	1155	Missense CADD ≥25	0.00086003	106973	0.122528	0.312279	0.71	184	0.000866	104506	0.093803	0.282831	0.84	181	Missense	0.00274	104733	574	0.06	0.04	0.151
NSUN5	7	73302516	73308826	ENSG00000130305	ENST00000438747	NM_148956.4	2336	TRUE	protein coding	1401	Damaging	0.00193039	106973	-0.420135	0.209295	0.018	413	0.001919	104506	-0.41821	0.190821	0.0084	401	Damaging	0.00202	104733	423	-0.1	0.05	0.0241
NSUN5	7	73302516	73308826	ENSG00000130305	ENST00000438747	NM_148956.4	2336	TRUE	protein coding	1401	HC PTV	0.000401971	106973	-0.69186	0.457917	0.12	86	0.000397	104506	-0.60676	0.418753	0.12	83	HC PTV	0.000434	104733	91	-0.2	0.1	0.0436
NSUN5	7	73302516	73308826	ENSG00000130305	ENST00000438747	NM_148956.4	2336	TRUE	protein coding	1401	Missense CADD ≥25	0.0015331	106973	-0.34601	0.234747	0.062	328	0.001526	104506	-0.36565	0.21385	0.031	319	Missense	0.00559	104733	1171	-0.01	0.03	0.702
NSUN6	10	18545561	18659285	ENSG00000241058	ENST00000377304	NM_182543.5	2166	TRUE	protein coding	1410	Damaging	0.00107504	106973	0.077472	0.280243	0.71	230	0.001072	104506	0.183781	0.255035	0.45	224	Damaging	0.00115	104733	240	0.02	0.06	0.747
NSUN6	10	18545561	18659285	ENSG00000241058	ENST00000377304	NM_182543.5	2166	TRUE	protein coding	1410	HC PTV	0.000425341	106973	0.309292	0.445291	0.48	91	0.000426	104506	0.374643	0.404385	0.41	89	HC PTV	0.000449	104733	94	0.12	0.1	0.236
NSUN6	10	18545561	18659285	ENSG00000241058	ENST00000377304	NM_182543.5	2166	TRUE	protein coding	1410	Missense CADD ≥25	0.000663719	106973	-0.0504285	0.35648	0.97	142	0.00066	104506	0.080661	0.324762	0.72	138	Missense	0.00311	104733	651	0.04	0.04	0.284
NSUN7	4	40749925	40811184	ENSG00000179299	ENST00000381782	NM_024677.6	4839	TRUE	protein coding	2157	Damaging	0.00167799	106973	0.03897	0.224101	0.78	359	0.001665	104506	0.082478	0.204456	0.61	348	Damaging	0.000602	104733	126	0.02	0.08	0.815
NSUN7	4	40749925	40811184	ENSG00000179299	ENST00000381782	NM_024677.6	4839	TRUE	protein coding	2157	HC PTV	0.000168267	106973	-0.24009	0.706377	0.8	36	0.000167	104506	-0.41662	0.643522	0.52	35	HC PTV	0.000167	104733	35	-0.04	0.16	0.791
NSUN7	4	40749925	40811184	ENSG00000179299	ENST00000381782	NM_024677.6	4839	TRUE	protein coding	2157	Missense CADD ≥25	0.00150973	106973	0.0701498	0.236222	0.7	323	0.001498	104506	0.138414	0.21555	0.45	313	Missense	0.00154	104733	323	-0.07	0.05	0.182
NT5C	17	75130225	75131757	ENSG00000125458	ENST00000245552	NM_014595.3	901	TRUE	protein coding	606	Damaging	0.000831986	106973	-0.862105	0.31832	0.0028	178	0.000828	104506	-0.73735	0.290051	0.0042	173	Damaging	0.000831	104733	174	-0.2	0.07	0.00465
NT5C	17	75130225	75131757	ENSG00000125458	ENST00000245552	NM_014595.3	901	TRUE	protein coding	606	HC PTV	0.000275771	106973	-0.676682	0.552613	0.13	59	0.000277	104506	-0.68758	0.500679	0.091	58	HC PTV	0.000282	104733	59	-0.19	0.12	0.122
NT5C	17	75130225	75131757	ENSG00000125458	ENST00000245552	NM_014595.3	901	TRUE	protein coding	606	Missense CADD ≥25	0.000556215	106973	-0.953396	0.389255	0.0092	119	0.00055	104506	-0.76185	0.355696	0.021	115	Missense	0.00148	104733	310	-0.08	0.05	0.141
NT5C1A	1	39651229	39672107	ENSG00000116981	ENST00000235628	NM_032526.3	9068	TRUE	protein coding	1107	Damaging	0.00185093	106973	0.330201	0.213043	0.22	396	0.001871	104506	0.219383	0.192601	0.61	391	Damaging	0.00187	104733	392	0.08	0.05	0.117
NT5C1A	1	39651229	39672107	ENSG00000116981	ENST00000235628	NM_032526.3	9068	TRUE	protein coding	1107	HC PTV	8.41334e-05	106973	-1.20555	0.997474	0.27	18	7.66e-05	104506	-0.41583	0.950354	0.68	16	HC PTV	8.12e-05	104733	17	-0.19	0.23	0.409
NT5C1A	1	39651229	39672107	ENSG00000116981	ENST00000235628	NM_032526.3	9068	TRUE	protein coding	1107	Missense CADD ≥25	0.0017668	106973	0.403475	0.21804	0.13	378	0.001794	104506	0.246515	0.196652	0.54	375	Missense	0.00311	104733	651	0.05	0.04	0.191
NT5C1B	2	18562872	18589572	ENSG00000185013	ENST00000304081		2678	TRUE	protein coding	1653	Damaging	0.00241182	106973	-0.193713	0.186686	0.33	516	0.002411	104506	-0.22358	0.169656	0.19	504	Damaging	0.0025	104733	523	-0.04	0.04	0.322
NT5C1B	2	18562872	18589572	ENSG00000185013	ENST00000304081		2678	TRUE	protein coding	1653	HC PTV	0.000364578	106973	-0.516803	0.479117	0.34	78	0.000359	104506	-0.32304	0.438835	0.51	75	HC PTV	0.000387	104733	81	-0.13	0.11	0.222
NT5C1B	2	18562872	18589572	ENSG00000185013	ENST00000304081		2678	TRUE	protein coding	1653	Missense CADD ≥25	0.00204725	106973	-0.135675	0.202555	0.51	438	0.002053	104506	-0.2058	0.183827	0.25	429	Missense	0.00552	104733	1156	-0.02	0.03	0.484
NT5C1B-RDH14	2	18555545	18589564	ENSG00000250741	ENST00000532967		2142	TRUE	protein coding	1809	Damaging	0.000210333	106973	0.198749	0.630744	0.78	45	0.000211	104506	0.157285	0.572915	0.96	44	Damaging	NA	NA	NA	NA	NA	NA
NT5C1B-RDH14	2	18555545	18589564	ENSG00000250741	ENST00000532967		2142	TRUE	protein coding	1809	Missense CADD ≥25	0.000196311	106973	-0.00255243	0.652868	0.97	42	0.000196	104506	-0.05024	0.593491	0.82	41	Missense	NA	NA	NA	NA	NA	NA
NT5C2	10	103087185	103277605	ENSG00000076685	ENST00000404739	NM_001351169.2	3525	TRUE	protein coding	1686	Damaging	0.00045806	106973	-1.74195	0.429056	3.2e-05	98	0.000426	104506	-0.81093	0.404332	0.067	89	Damaging	0.000501	104733	105	-0.38	0.09	4.52e-05
NT5C2	10	103087185	103277605	ENSG00000076685	ENST00000404739	NM_001351169.2	3525	TRUE	protein coding	1686	HC PTV	0.000177615	106973	-1.146	0.688856	0.069	38	0.000167	104506	-0.35044	0.644607	0.57	35	HC PTV	0.000201	104733	42	-0.2	0.15	0.167
NT5C2	10	103087185	103277605	ENSG00000076685	ENST00000404739	NM_001351169.2	3525	TRUE	protein coding	1686	Missense CADD ≥25	0.000280445	106973	-2.11808	0.54822	0.00011	60	0.000258	104506	-1.10883	0.518978	0.058	54	Missense	0.00154	104733	322	-0.16	0.05	0.00336
NT5C3A	7	33014130	33062796	ENSG00000122643	ENST00000610140	NM_001002010.5	1667	TRUE	protein coding	996	Damaging	0.00120591	106973	-0.189327	0.264611	0.38	258	0.001206	104506	-0.17178	0.240538	0.5	252	Damaging	0.000697	104733	146	-0.03	0.08	0.663
NT5C3A	7	33014130	33062796	ENSG00000122643	ENST00000610140	NM_001002010.5	1667	TRUE	protein coding	996	HC PTV	0.000154245	106973	0.608595	0.73901	0.55	33	0.000158	104506	0.356044	0.663921	0.83	33	HC PTV	0.000153	104733	32	0.15	0.17	0.374
NT5C3A	7	33014130	33062796	ENSG00000122643	ENST00000610140	NM_001002010.5	1667	TRUE	protein coding	996	Missense CADD ≥25	0.00105167	106973	-0.306493	0.283318	0.25	225	0.001048	104506	-0.25138	0.257994	0.42	219	Missense	0.00212	104733	445	-0.05	0.05	0.235
NT5C3B	17	41825057	41836260	ENSG00000141698	ENST00000435506	NM_052935.5	1408	TRUE	protein coding	903	Damaging	0.000752526	106973	-0.38093	0.334684	0.19	161	0.000742	104506	-0.22553	0.306411	0.38	155	Damaging	0.000754	104733	158	-0.06	0.08	0.45
NT5C3B	17	41825057	41836260	ENSG00000141698	ENST00000435506	NM_052935.5	1408	TRUE	protein coding	903	HC PTV	0.000163593	106973	-1.06539	0.717366	0.099	35	0.000163	104506	-0.97705	0.653824	0.1	34	HC PTV	0.000162	104733	34	-0.28	0.16	0.0847
NT5C3B	17	41825057	41836260	ENSG00000141698	ENST00000435506	NM_052935.5	1408	TRUE	protein coding	903	Missense CADD ≥25	0.000588934	106973	-0.190375	0.378269	0.54	126	0.000579	104506	-0.01402	0.346749	0.89	121	Missense	0.00184	104733	386	-0.01	0.05	0.84
NT5DC1	6	116100851	116249497	ENSG00000178425	ENST00000319550	NM_152729.3	6919	TRUE	protein coding	1368	Damaging	0.000640348	106973	-0.871515	0.363013	0.028	137	0.000617	104506	-0.41989	0.336016	0.23	129	Damaging	0.000721	104733	151	-0.16	0.08	0.0342
NT5DC1	6	116100851	116249497	ENSG00000178425	ENST00000319550	NM_152729.3	6919	TRUE	protein coding	1368	HC PTV	0.000168267	106973	-1.82893	0.707707	0.017	36	0.000163	104506	-1.23109	0.65412	0.077	34	HC PTV	0.000201	104733	42	-0.37	0.15	0.0114
NT5DC1	6	116100851	116249497	ENSG00000178425	ENST00000319550	NM_152729.3	6919	TRUE	protein coding	1368	Missense CADD ≥25	0.000472082	106973	-0.529282	0.422731	0.26	101	0.000455	104506	-0.12901	0.391502	0.75	95	Missense	0.00333	104733	697	-0.04	0.04	0.329
NT5DC2	3	52524385	52535054	ENSG00000168268	ENST00000422318	NM_001134231.2	1877	TRUE	protein coding	1674	Damaging	0.00206127	106973	-0.28424	0.202329	0.13	441	0.002086	104506	-0.41337	0.182806	0.012	436	Damaging	0.00207	104733	434	-0.06	0.05	0.194
NT5DC2	3	52524385	52535054	ENSG00000168268	ENST00000422318	NM_001134231.2	1877	TRUE	protein coding	1674	HC PTV	0.000191637	106973	-0.172131	0.66231	0.91	41	0.000196	104506	-0.41076	0.594986	0.46	41	HC PTV	0.000186	104733	39	-0.1	0.15	0.525
NT5DC2	3	52524385	52535054	ENSG00000168268	ENST00000422318	NM_001134231.2	1877	TRUE	protein coding	1674	Missense CADD ≥25	0.00186963	106973	-0.295544	0.212403	0.12	400	0.00189	104506	-0.4133	0.19202	0.016	395	Missense	0.0045	104733	943	-0.04	0.03	0.246
NT5DC3	12	103770453	103841234	ENSG00000111696	ENST00000392876	NM_001031701.3	7244	TRUE	protein coding	1647	Damaging	0.00152375	106973	0.022099	0.235109	0.92	326	0.001526	104506	-0.10531	0.213466	0.51	319	Damaging	0.00155	104733	324	-0.01	0.05	0.877
NT5DC3	12	103770453	103841234	ENSG00000111696	ENST00000392876	NM_001031701.3	7244	TRUE	protein coding	1647	HC PTV	0.000673067	106973	-0.193835	0.353456	0.55	144	0.00067	104506	-0.35836	0.321955	0.21	140	HC PTV	0.000668	104733	140	-0.1	0.08	0.232
NT5DC3	12	103770453	103841234	ENSG00000111696	ENST00000392876	NM_001031701.3	7244	TRUE	protein coding	1647	Missense CADD ≥25	0.000850682	106973	0.192942	0.314447	0.51	182	0.000856	104506	0.092953	0.284775	0.81	179	Missense	0.00206	104733	432	0.04	0.05	0.415
NT5E	6	85449584	85495791	ENSG00000135318	ENST00000257770	NM_002526.4	3562	TRUE	protein coding	1725	Damaging	0.00139287	106973	-0.0149495	0.246289	0.82	298	0.001392	104506	0.016118	0.223874	0.71	291	Damaging	0.00145	104733	304	0.03	0.05	0.618
NT5E	6	85449584	85495791	ENSG00000135318	ENST00000257770	NM_002526.4	3562	TRUE	protein coding	1725	HC PTV	0.000415993	106973	0.171983	0.450267	0.5	89	0.000416	104506	0.18495	0.409079	0.41	87	HC PTV	0.000377	104733	79	0.07	0.11	0.502
NT5E	6	85449584	85495791	ENSG00000135318	ENST00000257770	NM_002526.4	3562	TRUE	protein coding	1725	Missense CADD ≥25	0.000976882	106973	-0.0946126	0.29398	0.86	209	0.000976	104506	-0.05598	0.267282	0.93	204	Missense	0.00222	104733	466	0.04	0.04	0.366
NT5M	17	17303335	17347663	ENSG00000205309	ENST00000389022	NM_020201.4	1581	TRUE	protein coding	687	Damaging	0.000649697	106973	0.41343	0.36016	0.49	139	0.000655	104506	0.314866	0.325891	0.71	137	Damaging	0.000678	104733	142	0.07	0.08	0.402
NT5M	17	17303335	17347663	ENSG00000205309	ENST00000389022	NM_020201.4	1581	TRUE	protein coding	687	HC PTV	0.000257074	106973	0.609965	0.57236	0.34	55	0.000258	104506	0.567112	0.518901	0.39	54	HC PTV	0.000272	104733	57	0.12	0.13	0.345
NT5M	17	17303335	17347663	ENSG00000205309	ENST00000389022	NM_020201.4	1581	TRUE	protein coding	687	Missense CADD ≥25	0.000392622	106973	0.284305	0.463168	0.91	84	0.000397	104506	0.150409	0.41857	0.82	83	Missense	0.0018	104733	378	0	0.05	0.961
NTAN1	16	15037854	15056079	ENSG00000157045	ENST00000287706	NM_173474.4	1210	TRUE	protein coding	933	Damaging	0.0011358	106973	-0.292532	0.272568	0.22	243	0.001115	104506	-0.13409	0.250047	0.59	233	Damaging	0.00105	104733	220	-0.05	0.06	0.402
NTAN1	16	15037854	15056079	ENSG00000157045	ENST00000287706	NM_173474.4	1210	TRUE	protein coding	933	HC PTV	0.00014957	106973	0.609118	0.750342	0.42	32	0.000153	104506	0.350498	0.674058	0.55	32	HC PTV	0.000177	104733	37	0.13	0.16	0.412
NTAN1	16	15037854	15056079	ENSG00000157045	ENST00000287706	NM_173474.4	1210	TRUE	protein coding	933	Missense CADD ≥25	0.00098623	106973	-0.42933	0.292461	0.1	211	0.000962	104506	-0.21128	0.269176	0.41	201	Missense	0.00245	104733	513	-0.03	0.04	0.415
NTAQ1	8	123416726	123470028	ENSG00000156795	ENST00000287387	NM_018024.3	1519	TRUE	protein coding	618	Damaging	0.000462734	106973	0.262541	0.426825	0.62	99	0.000459	104506	0.415625	0.389308	0.54	96	Damaging	0.000463	104733	97	0.05	0.1	0.618
NTAQ1	8	123416726	123470028	ENSG00000156795	ENST00000287387	NM_018024.3	1519	TRUE	protein coding	618	HC PTV	0.000158919	106973	0.795639	0.728121	0.4	34	0.000158	104506	0.971485	0.663822	0.24	33	HC PTV	0.000167	104733	35	0.12	0.16	0.471
NTAQ1	8	123416726	123470028	ENSG00000156795	ENST00000287387	NM_018024.3	1519	TRUE	protein coding	618	Missense CADD ≥25	0.000322511	106973	0.0907885	0.511193	0.84	69	0.000321	104506	0.222153	0.465942	0.92	67	Missense	0.00127	104733	267	0.1	0.06	0.0977
NTF3	12	5432108	5521536	ENSG00000185652	ENST00000423158	NM_001102654.2	1341	TRUE	protein coding	813	Damaging	0.000233704	106973	-0.914224	0.599541	0.16	50	0.000234	104506	-0.87217	0.543936	0.1	49	Damaging	0.000248	104733	52	-0.17	0.13	0.195
NTF3	12	5432108	5521536	ENSG00000185652	ENST00000423158	NM_001102654.2	1341	TRUE	protein coding	813	Missense CADD ≥25	0.000224356	106973	-0.925603	0.611899	0.18	48	0.000225	104506	-0.89052	0.555384	0.12	47	Missense	0.00156	104733	326	0.02	0.05	0.677
NTF4	19	49061066	49065054	ENSG00000225950	ENST00000593537		932	TRUE	protein coding	633	Damaging	0.00124798	106973	-0.15035	0.259827	0.58	267	0.001249	104506	-0.13351	0.236113	0.69	261	Damaging	0.00123	104733	258	-0.02	0.06	0.723
NTF4	19	49061066	49065054	ENSG00000225950	ENST00000593537		932	TRUE	protein coding	633	Missense CADD ≥25	0.00121059	106973	-0.176578	0.263805	0.56	259	0.00121	104506	-0.1579	0.239813	0.68	253	Missense	0.00296	104733	619	-0.04	0.04	0.283
NTHL1	16	2039815	2047866	ENSG00000065057	ENST00000651570	NM_002528.7	1030	TRUE	protein coding	915	Damaging	0.00114515	106973	0.0387612	0.271447	0.9	245	0.001124	104506	0.228586	0.24898	0.46	235	Damaging	0.00125	104733	261	0.05	0.06	0.405
NTHL1	16	2039815	2047866	ENSG00000065057	ENST00000651570	NM_002528.7	1030	TRUE	protein coding	915	HC PTV	0.000532845	106973	0.0694487	0.397737	0.87	114	0.000517	104506	0.46288	0.367096	0.26	108	HC PTV	0.00064	104733	134	0.11	0.08	0.179
NTHL1	16	2039815	2047866	ENSG00000065057	ENST00000651570	NM_002528.7	1030	TRUE	protein coding	915	Missense CADD ≥25	0.000612304	106973	0.0119813	0.371013	1	131	0.000608	104506	0.028938	0.338496	0.98	127	Missense	0.0028	104733	587	0.02	0.04	0.596
NTM	11	131370478	132336822	ENSG00000182667	ENST00000683400	NM_001352005.2	2936	TRUE	protein coding	1068	Damaging	0.000186963	106973	-0.81683	0.671401	0.25	40	0.000182	104506	-0.25805	0.618774	0.6	38	Damaging	0.000177	104733	37	-0.27	0.16	0.0873
NTM	11	131370478	132336822	ENSG00000182667	ENST00000683400	NM_001352005.2	2936	TRUE	protein coding	1068	Missense CADD ≥25	0.00014957	106973	-0.996079	0.750625	0.24	32	0.000148	104506	-0.7221	0.685063	0.29	31	Missense	0.00107	104733	224	-0.02	0.06	0.761
NTMT1	9	129608884	129636135	ENSG00000148335	ENST00000372483	NM_014064.4	1530	TRUE	protein coding	672	Damaging	0.000303815	106973	0.472034	0.526859	0.34	65	0.000306	104506	0.410293	0.476903	0.36	64	Damaging	0.000229	104733	48	0.15	0.14	0.284
NTMT1	9	129608884	129636135	ENSG00000148335	ENST00000372483	NM_014064.4	1530	TRUE	protein coding	672	HC PTV	8.41334e-05	106973	0.466845	1.00096	0.83	18	8.13e-05	104506	1.08445	0.925111	0.37	17	HC PTV	7.64e-05	104733	16	0.32	0.24	0.177
NTMT1	9	129608884	129636135	ENSG00000148335	ENST00000372483	NM_014064.4	1530	TRUE	protein coding	672	Missense CADD ≥25	0.000219682	106973	0.473857	0.619533	0.32	47	0.000225	104506	0.16624	0.556464	0.59	47	Missense	0.000697	104733	146	-0.07	0.08	0.357
NTN1	17	9021510	9244000	ENSG00000065320	ENST00000173229	NM_004822.3	5986	TRUE	protein coding	1815	Damaging	0.0012807	106973	-0.146903	0.256679	0.38	274	0.001287	104506	-0.22324	0.232712	0.23	269	Damaging	0.0013	104733	273	-0.02	0.06	0.685
NTN1	17	9021510	9244000	ENSG00000065320	ENST00000173229	NM_004822.3	5986	TRUE	protein coding	1815	HC PTV	0.000121526	106973	-0.288139	0.832288	0.68	26	0.000124	104506	-0.63267	0.747655	0.46	26	HC PTV	0.000119	104732	25	-0.05	0.19	0.808
NTN1	17	9021510	9244000	ENSG00000065320	ENST00000173229	NM_004822.3	5986	TRUE	protein coding	1815	Missense CADD ≥25	0.00115917	106973	-0.131994	0.269766	0.43	248	0.001163	104506	-0.17923	0.244815	0.31	243	Missense	0.00307	104733	644	0.01	0.04	0.769
NTN3	16	2471297	2474145	ENSG00000162068	ENST00000293973	NM_006181.3	2188	TRUE	protein coding	1743	Damaging	0.00233704	106973	0.166022	0.190238	0.37	500	0.00233	104506	0.208969	0.17316	0.25	487	Damaging	0.00239	104733	501	0.04	0.04	0.297
NTN3	16	2471297	2474145	ENSG00000162068	ENST00000293973	NM_006181.3	2188	TRUE	protein coding	1743	HC PTV	0.000158919	106973	0.296669	0.72788	0.4	34	0.000163	104506	-0.04977	0.653878	0.7	34	HC PTV	0.000167	104733	35	0.05	0.15	0.721
NTN3	16	2471297	2474145	ENSG00000162068	ENST00000293973	NM_006181.3	2188	TRUE	protein coding	1743	Missense CADD ≥25	0.00217812	106973	0.156345	0.197026	0.49	466	0.002167	104506	0.228335	0.179513	0.27	453	Missense	0.00551	104733	1154	0.02	0.03	0.451
NTN4	12	95657807	95791189	ENSG00000074527	ENST00000343702	NM_021229.4	3621	TRUE	protein coding	1887	Damaging	0.000808615	106973	0.220448	0.322531	0.6	173	0.000818	104506	0.074949	0.29137	0.86	171	Damaging	0.000735	104733	154	-0.06	0.08	0.411
NTN4	12	95657807	95791189	ENSG00000074527	ENST00000343702	NM_021229.4	3621	TRUE	protein coding	1887	HC PTV	0.000112178	106973	0.528791	0.865284	0.63	24	0.000115	104506	0.202863	0.777146	0.93	24	HC PTV	0.000119	104733	25	0.01	0.19	0.95
NTN4	12	95657807	95791189	ENSG00000074527	ENST00000343702	NM_021229.4	3621	TRUE	protein coding	1887	Missense CADD ≥25	0.000752526	106973	0.236379	0.334315	0.58	161	0.000761	104506	0.107795	0.302146	0.81	159	Missense	0.00314	104733	658	0.05	0.04	0.152
NTN5	19	48661407	48673081	ENSG00000142233	ENST00000270235	NM_145807.4	1846	TRUE	protein coding	1470	Damaging	0.00169202	106973	0.297111	0.223114	0.27	362	0.001698	104506	0.245161	0.202422	0.4	355	Damaging	0.00163	104733	341	0.03	0.05	0.53
NTN5	19	48661407	48673081	ENSG00000142233	ENST00000270235	NM_145807.4	1846	TRUE	protein coding	1470	HC PTV	0.000602956	106973	-0.0891664	0.373353	0.67	129	0.000593	104506	0.011971	0.342125	0.88	124	HC PTV	0.000525	104733	110	-0.02	0.09	0.802
NTN5	19	48661407	48673081	ENSG00000142233	ENST00000270235	NM_145807.4	1846	TRUE	protein coding	1470	Missense CADD ≥25	0.00108906	106973	0.510479	0.277939	0.092	233	0.001105	104506	0.36989	0.250791	0.25	231	Missense	0.00601	104733	1259	-0.02	0.03	0.461
NTNG1	1	107140007	107484923	ENSG00000162631	ENST00000370068	NM_001113226.3	6330	TRUE	protein coding	1620	Damaging	0.000831986	106973	-0.146894	0.317453	0.6	178	0.000828	104506	-0.06892	0.289262	0.85	173	Damaging	0.000711	104733	149	-0.1	0.08	0.213
NTNG1	1	107140007	107484923	ENSG00000162631	ENST00000370068	NM_001113226.3	6330	TRUE	protein coding	1620	HC PTV	7.94593e-05	106973	1.33435	1.02639	0.14	17	8.13e-05	104506	1.03719	0.922004	0.17	17	HC PTV	8.59e-05	104733	18	0.33	0.22	0.147
NTNG1	1	107140007	107484923	ENSG00000162631	ENST00000370068	NM_001113226.3	6330	TRUE	protein coding	1620	Missense CADD ≥25	0.000752526	106973	-0.303471	0.333761	0.3	161	0.000746	104506	-0.18961	0.304586	0.51	156	Missense	0.00143	104733	300	-0.14	0.06	0.0109
NTNG2	9	132161676	132244526	ENSG00000196358	ENST00000393229	NM_032536.4	4673	TRUE	protein coding	1593	Damaging	0.000649697	106973	0.0373271	0.360444	0.87	139	0.000646	104506	0.063157	0.328512	0.71	135	Damaging	0.00063	104733	132	0	0.08	0.966
NTNG2	9	132161676	132244526	ENSG00000196358	ENST00000393229	NM_032536.4	4673	TRUE	protein coding	1593	Missense CADD ≥25	0.000616978	106973	0.0124242	0.369869	0.96	132	0.000612	104506	0.067589	0.337368	0.75	128	Missense	0.00168	104733	352	-0.02	0.05	0.721
NTPCR	1	232950605	232983882	ENSG00000135778	ENST00000366628	NM_032324.3	6324	TRUE	protein coding	573	Damaging	0.000219682	106973	0.504796	0.617369	0.37	47	0.000225	104506	0.238218	0.554584	0.77	47	Damaging	0.000224	104733	47	0.16	0.14	0.26
NTPCR	1	232950605	232983882	ENSG00000135778	ENST00000366628	NM_032324.3	6324	TRUE	protein coding	573	Missense CADD ≥25	0.000191637	106973	0.421207	0.660986	0.41	41	0.000196	104506	0.113837	0.593765	0.87	41	Missense	0.000869	104733	182	0.05	0.07	0.466
NTRK1	1	156815640	156881850	ENSG00000198400	ENST00000524377	NM_002529.4	2669	TRUE	protein coding	2391	Damaging	0.00310826	106973	0.439083	0.164611	0.0028	665	0.003148	104506	0.270685	0.14866	0.014	658	Damaging	0.00202	104733	424	0.12	0.05	0.0102
NTRK1	1	156815640	156881850	ENSG00000198400	ENST00000524377	NM_002529.4	2669	TRUE	protein coding	2391	HC PTV	0.000121526	106973	0.317872	0.829969	0.74	26	0.00012	104506	0.484799	0.760325	0.48	25	HC PTV	0.000124	104733	26	-0.03	0.19	0.873
NTRK1	1	156815640	156881850	ENSG00000198400	ENST00000524377	NM_002529.4	2669	TRUE	protein coding	2391	Missense CADD ≥25	0.00298673	106973	0.443824	0.167905	0.0028	639	0.003029	104506	0.262044	0.151548	0.018	633	Missense	0.00656	104733	1374	0.04	0.03	0.129
NTRK2	9	84668551	85027054	ENSG00000148053	ENST00000277120	NM_006180.6	8666	TRUE	protein coding	2517	Damaging	0.0003786	106973	-0.51104	0.471999	0.25	81	0.000373	104506	-0.33303	0.432021	0.42	78	Damaging	0.000391	104733	82	-0.18	0.1	0.094
NTRK2	9	84668551	85027054	ENSG00000148053	ENST00000277120	NM_006180.6	8666	TRUE	protein coding	2517	Missense CADD ≥25	0.000359904	106973	-0.486928	0.484094	0.3	77	0.000354	104506	-0.29887	0.443536	0.53	74	Missense	0.00223	104733	468	-0.07	0.04	0.107
NTRK3	15	87859751	88256768	ENSG00000140538	ENST00000394480		19984	TRUE	protein coding	2478	Damaging	0.0017481	106973	-0.44798	0.219919	0.039	374	0.001765	104506	-0.54109	0.198905	0.0074	369	Damaging	0.00175	104733	367	-0.07	0.05	0.183
NTRK3	15	87859751	88256768	ENSG00000140538	ENST00000394480		19984	TRUE	protein coding	2478	Missense CADD ≥25	0.00171539	106973	-0.457933	0.222	0.033	367	0.001732	104506	-0.54492	0.200813	0.0064	362	Missense	0.0057	104733	1194	-0.06	0.03	0.0417
NTS	12	85874295	85882992	ENSG00000133636	ENST00000256010	NM_006183.5	1239	TRUE	protein coding	513	Damaging	0.000500126	106973	0.407759	0.40996	0.19	107	0.000502	104506	0.39233	0.371693	0.16	105	Damaging	0.000516	104733	108	0.08	0.09	0.385
NTS	12	85874295	85882992	ENSG00000133636	ENST00000256010	NM_006183.5	1239	TRUE	protein coding	513	HC PTV	0.000172941	106973	0.80906	0.696934	0.16	37	0.000177	104506	0.450745	0.625944	0.26	37	HC PTV	0.000191	104733	40	0.17	0.15	0.264
NTS	12	85874295	85882992	ENSG00000133636	ENST00000256010	NM_006183.5	1239	TRUE	protein coding	513	Missense CADD ≥25	0.000327185	106973	0.195306	0.506778	0.57	70	0.000325	104506	0.360272	0.461803	0.36	68	Missense	0.00119	104733	249	0.05	0.06	0.364
NTSR1	20	62708836	62762771	ENSG00000101188	ENST00000370501	NM_002531.3	4133	TRUE	protein coding	1257	Damaging	0.00283716	106973	-0.278536	0.172761	0.11	607	0.002842	104506	-0.32045	0.15684	0.05	594	Damaging	0.00284	104733	595	-0.05	0.04	0.224
NTSR1	20	62708836	62762771	ENSG00000101188	ENST00000370501	NM_002531.3	4133	TRUE	protein coding	1257	HC PTV	0.000135548	106973	0.220258	0.788164	0.82	29	0.000134	104506	0.50444	0.720352	0.46	28	HC PTV	0.000134	104733	28	0.1	0.18	0.588
NTSR1	20	62708836	62762771	ENSG00000101188	ENST00000370501	NM_002531.3	4133	TRUE	protein coding	1257	Missense CADD ≥25	0.00270629	106973	-0.305151	0.176865	0.092	579	0.002713	104506	-0.36238	0.16051	0.03	567	Missense	0.00655	104733	1372	-0.02	0.03	0.461
NTSR2	2	11658178	11670195	ENSG00000169006	ENST00000306928	NM_012344.4	1600	TRUE	protein coding	1233	Damaging	0.000803941	106973	-0.393406	0.322802	0.32	172	0.000804	104506	-0.3661	0.29336	0.26	168	Damaging	0.000802	104733	168	-0.04	0.07	0.572
NTSR2	2	11658178	11670195	ENSG00000169006	ENST00000306928	NM_012344.4	1600	TRUE	protein coding	1233	HC PTV	0.000532845	106973	-0.466641	0.396369	0.44	114	0.000526	104506	-0.34032	0.362419	0.73	110	HC PTV	0.000525	104733	110	-0.03	0.09	0.758
NTSR2	2	11658178	11670195	ENSG00000169006	ENST00000306928	NM_012344.4	1600	TRUE	protein coding	1233	Missense CADD ≥25	0.000271096	106973	-0.248631	0.555663	0.53	58	0.000277	104506	-0.41421	0.499076	0.15	58	Missense	0.00436	104733	914	-0.04	0.03	0.267
NUAK1	12	106063345	106138954	ENSG00000074590	ENST00000261402	NM_014840.3	5744	TRUE	protein coding	1986	Damaging	0.000841334	106973	0.111553	0.316208	1	180	0.000832	104506	0.13399	0.288848	0.87	174	Damaging	0.000845	104733	177	0.06	0.07	0.408
NUAK1	12	106063345	106138954	ENSG00000074590	ENST00000261402	NM_014840.3	5744	TRUE	protein coding	1986	HC PTV	6.0763e-05	106973	0.236425	1.17568	0.82	13	6.22e-05	104506	-0.05082	1.05592	0.98	13	HC PTV	5.25e-05	104733	11	-0.01	0.29	0.977
NUAK1	12	106063345	106138954	ENSG00000074590	ENST00000261402	NM_014840.3	5744	TRUE	protein coding	1986	Missense CADD ≥25	0.000780571	106973	0.10179	0.328264	0.95	167	0.00077	104506	0.1489	0.300264	0.86	161	Missense	0.00451	104733	945	0	0.03	0.917
NUAK2	1	205302063	205321745	ENSG00000163545	ENST00000367157	NM_030952.3	3391	TRUE	protein coding	1887	Damaging	0.00230432	106973	0.0207591	0.191026	0.84	493	0.002301	104506	-0.0049	0.173725	0.92	481	Damaging	NA	NA	NA	NA	NA	NA
NUAK2	1	205302063	205321745	ENSG00000163545	ENST00000367157	NM_030952.3	3391	TRUE	protein coding	1887	HC PTV	0.000467408	106973	0.104597	0.423409	0.88	100	0.000469	104506	0.035215	0.384209	0.97	98	HC PTV	NA	NA	NA	NA	NA	NA
NUAK2	1	205302063	205321745	ENSG00000163545	ENST00000367157	NM_030952.3	3391	TRUE	protein coding	1887	Missense CADD ≥25	0.00184159	106973	0.011621	0.213583	0.84	394	0.001837	104506	-0.00337	0.194343	0.85	384	Missense	NA	NA	NA	NA	NA	NA
NUB1	7	151341772	151378449	ENSG00000013374	ENST00000568733	NM_001243351.2	3109	TRUE	protein coding	1848	Damaging	0.00122461	106973	-0.0368466	0.26256	0.82	262	0.00122	104506	0.069143	0.239096	0.84	255	Damaging	0.00125	104733	262	0.04	0.06	0.505
NUB1	7	151341772	151378449	ENSG00000013374	ENST00000568733	NM_001243351.2	3109	TRUE	protein coding	1848	HC PTV	0.000266422	106973	-1.06424	0.562422	0.1	57	0.000254	104506	-0.23091	0.523998	0.84	53	HC PTV	0.000267	104733	56	-0.09	0.13	0.496
NUB1	7	151341772	151378449	ENSG00000013374	ENST00000568733	NM_001243351.2	3109	TRUE	protein coding	1848	Missense CADD ≥25	0.000958186	106973	0.249189	0.296739	0.54	205	0.000966	104506	0.14789	0.268561	0.75	202	Missense	0.00387	104733	811	-0.01	0.03	0.766
NUBP1	16	10743786	10769351	ENSG00000103274	ENST00000283027	NM_002484.4	1231	TRUE	protein coding	963	Damaging	0.00143027	106973	0.270412	0.242956	0.42	306	0.001435	104506	0.246474	0.220428	0.35	300	Damaging	0.00143	104733	299	0.09	0.06	0.0996
NUBP1	16	10743786	10769351	ENSG00000103274	ENST00000283027	NM_002484.4	1231	TRUE	protein coding	963	HC PTV	0.000415993	106973	0.0797528	0.450053	0.94	89	0.000421	104506	-0.06188	0.406588	0.87	88	HC PTV	0.000415	104733	87	0.04	0.1	0.687
NUBP1	16	10743786	10769351	ENSG00000103274	ENST00000283027	NM_002484.4	1231	TRUE	protein coding	963	Missense CADD ≥25	0.00102362	106973	0.322964	0.28708	0.42	219	0.001024	104506	0.340835	0.260889	0.29	214	Missense	0.00272	104733	569	0.06	0.04	0.168
NUBP2	16	1782932	1789186	ENSG00000095906	ENST00000262302	NM_012225.4	1349	TRUE	protein coding	816	Damaging	0.00125265	106973	0.220462	0.259558	0.48	268	0.001239	104506	0.447354	0.237179	0.086	259	Damaging	0.00125	104733	262	0.08	0.06	0.162
NUBP2	16	1782932	1789186	ENSG00000095906	ENST00000262302	NM_012225.4	1349	TRUE	protein coding	816	HC PTV	5.14148e-05	106973	1.38168	1.27964	0.44	11	5.26e-05	104506	1.20783	1.14954	0.51	11	HC PTV	5.25e-05	104733	11	0.29	0.29	0.311
NUBP2	16	1782932	1789186	ENSG00000095906	ENST00000262302	NM_012225.4	1349	TRUE	protein coding	816	Missense CADD ≥25	0.00120124	106973	0.170596	0.265036	0.58	257	0.001187	104506	0.413442	0.242366	0.11	248	Missense	0.0035	104733	733	0.03	0.04	0.349
NUBPL	14	31489956	31861224	ENSG00000151413	ENST00000281081	NM_025152.3	3040	TRUE	protein coding	960	Damaging	0.00200518	106973	0.240419	0.205505	0.1	429	0.002029	104506	0.155887	0.185693	0.2	424	Damaging	0.00094	104733	197	-0.01	0.07	0.895
NUBPL	14	31489956	31861224	ENSG00000151413	ENST00000281081	NM_025152.3	3040	TRUE	protein coding	960	HC PTV	0.000135548	106973	-0.185178	0.78889	0.94	29	0.000134	104506	-0.10249	0.721194	0.82	28	HC PTV	0.000129	104733	27	-0.04	0.18	0.816
NUBPL	14	31489956	31861224	ENSG00000151413	ENST00000281081	NM_025152.3	3040	TRUE	protein coding	960	Missense CADD ≥25	0.00186963	106973	0.271248	0.212794	0.087	400	0.001895	104506	0.174134	0.192118	0.21	396	Missense	0.00169	104733	354	-0.01	0.05	0.776
NUCB1	19	48900312	48923372	ENSG00000104805	ENST00000405315	NM_006184.6	2406	TRUE	protein coding	1386	Damaging	0.00146766	106973	-0.198813	0.239508	0.46	314	0.001459	104506	-0.14654	0.218331	0.48	305	Damaging	0.00151	104733	317	-0.01	0.05	0.922
NUCB1	19	48900312	48923372	ENSG00000104805	ENST00000405315	NM_006184.6	2406	TRUE	protein coding	1386	HC PTV	0.000200985	106973	-1.84361	0.646404	0.018	43	0.000191	104506	-0.98391	0.602128	0.24	40	HC PTV	0.000205	104733	43	-0.29	0.15	0.0449
NUCB1	19	48900312	48923372	ENSG00000104805	ENST00000405315	NM_006184.6	2406	TRUE	protein coding	1386	Missense CADD ≥25	0.00127135	106973	0.0481613	0.257286	0.92	272	0.001273	104506	-0.03389	0.233745	0.72	266	Missense	0.00403	104733	845	0.03	0.03	0.294
NUCB2	11	17208153	17349980	ENSG00000070081	ENST00000529010	NM_005013.4	2300	TRUE	protein coding	1263	Damaging	0.0002524	106973	0.908242	0.577905	0.14	54	0.000258	104506	0.533909	0.519126	0.27	54	Damaging	0.00032	104733	67	0.09	0.12	0.433
NUCB2	11	17208153	17349980	ENSG00000070081	ENST00000529010	NM_005013.4	2300	TRUE	protein coding	1263	HC PTV	8.41334e-05	106973	0.826501	1.00076	0.48	18	8.61e-05	104506	0.473518	0.898969	0.7	18	HC PTV	7.64e-05	104733	16	0.11	0.24	0.632
NUCB2	11	17208153	17349980	ENSG00000070081	ENST00000529010	NM_005013.4	2300	TRUE	protein coding	1263	Missense CADD ≥25	0.000168267	106973	0.948854	0.707751	0.19	36	0.000172	104506	0.56395	0.635764	0.27	36	Missense	0.00107	104733	225	-0.05	0.06	0.466
NUCKS1	1	205712822	205750182	ENSG00000069275	ENST00000367142	NM_022731.5	6399	TRUE	protein coding	732	Damaging	0.000182289	106973	0.0139943	0.677725	0.98	39	0.000182	104506	0.181651	0.616761	0.71	38	Damaging	0.000191	104733	40	-0.06	0.15	0.691
NUCKS1	1	205712822	205750182	ENSG00000069275	ENST00000367142	NM_022731.5	6399	TRUE	protein coding	732	Missense CADD ≥25	0.000182289	106973	0.0139943	0.677725	0.98	39	0.000182	104506	0.181651	0.616761	0.71	38	Missense	0.00115	104733	241	-0.03	0.06	0.662
NUDC	1	26900238	26946871	ENSG00000090273	ENST00000321265	NM_006600.4	1792	TRUE	protein coding	996	Damaging	0.000602956	106973	-0.512141	0.372785	0.053	129	0.000593	104506	-0.46039	0.341553	0.063	124	Damaging	0.000621	104733	130	-0.11	0.08	0.197
NUDC	1	26900238	26946871	ENSG00000090273	ENST00000321265	NM_006600.4	1792	TRUE	protein coding	996	Missense CADD ≥25	0.000570237	106973	-0.523439	0.383316	0.072	122	0.00056	104506	-0.4444	0.351608	0.095	117	Missense	0.00176	104733	369	-0.08	0.05	0.11
NUDCD1	8	109240919	109334121	ENSG00000120526	ENST00000239690	NM_032869.4	3919	TRUE	protein coding	1752	Damaging	0.000990904	106973	-0.101877	0.29184	0.76	212	0.000995	104506	-0.19215	0.264636	0.57	208	Damaging	0.00106	104733	222	-0.05	0.06	0.436
NUDCD1	8	109240919	109334121	ENSG00000120526	ENST00000239690	NM_032869.4	3919	TRUE	protein coding	1752	HC PTV	0.000233704	106973	0.407749	0.600467	0.5	50	0.00023	104506	0.540482	0.550448	0.28	48	HC PTV	0.000253	104733	53	0.05	0.13	0.702
NUDCD1	8	109240919	109334121	ENSG00000120526	ENST00000239690	NM_032869.4	3919	TRUE	protein coding	1752	Missense CADD ≥25	0.0007572	106973	-0.25926	0.333786	0.47	162	0.000766	104506	-0.41204	0.301672	0.22	160	Missense	0.00327	104733	685	-0.01	0.04	0.751
NUDCD2	5	163446526	163460102	ENSG00000170584	ENST00000302764	NM_145266.6	7967	TRUE	protein coding	474	Damaging	0.000271096	106973	0.114828	0.556946	0.67	58	0.000268	104506	0.15741	0.50914	0.65	56	Damaging	0.000272	104733	57	-0.05	0.13	0.689
NUDCD2	5	163446526	163460102	ENSG00000170584	ENST00000302764	NM_145266.6	7967	TRUE	protein coding	474	HC PTV	0.000135548	106973	-0.0962228	0.787588	0.75	29	0.000134	104506	-0.01793	0.719986	0.79	28	HC PTV	0.000134	104733	28	-0.08	0.18	0.674
NUDCD2	5	163446526	163460102	ENSG00000170584	ENST00000302764	NM_145266.6	7967	TRUE	protein coding	474	Missense CADD ≥25	0.000135548	106973	0.325807	0.787538	0.77	29	0.000134	104506	0.33267	0.719939	0.7	28	Missense	0.00112	104733	234	-0.02	0.06	0.78
NUDCD3	7	44379119	44490658	ENSG00000015676	ENST00000355451	NM_015332.4	8036	TRUE	protein coding	1086	Damaging	0.00198181	106973	0.0535355	0.206545	0.75	424	0.001981	104506	0.082473	0.187786	0.67	414	Damaging	0.00192	104733	402	0.02	0.05	0.685
NUDCD3	7	44379119	44490658	ENSG00000015676	ENST00000355451	NM_015332.4	8036	TRUE	protein coding	1086	Missense CADD ≥25	0.00193974	106973	0.0715786	0.208765	0.72	415	0.001942	104506	0.075672	0.189621	0.73	406	Missense	0.0033	104733	692	0.01	0.04	0.871
NUDT1	7	2242226	2251146	ENSG00000106268	ENST00000356714	NM_002452.4	658	TRUE	protein coding	471	Damaging	0.00124798	106973	0.753056	0.260103	0.0055	267	0.001249	104506	0.65258	0.236346	0.0088	261	Damaging	0.00127	104733	266	0.17	0.06	0.00401
NUDT1	7	2242226	2251146	ENSG00000106268	ENST00000356714	NM_002452.4	658	TRUE	protein coding	471	HC PTV	0.000453385	106973	0.364413	0.431184	0.47	97	0.000445	104506	0.283911	0.395607	0.59	93	HC PTV	0.000449	104733	94	0.03	0.1	0.752
NUDT1	7	2242226	2251146	ENSG00000106268	ENST00000356714	NM_002452.4	658	TRUE	protein coding	471	Missense CADD ≥25	0.000794593	106973	0.973709	0.325841	0.0034	170	0.000804	104506	0.855749	0.294475	0.0042	168	Missense	0.00226	104733	473	0.08	0.04	0.0528
NUDT10	X	51332231	51337525	ENSG00000122824	ENST00000356450	NM_001304963.2	1925	TRUE	protein coding	495	Damaging	0.000182289	106973	-0.153197	0.680647	0.88	39	0.000187	104506	-0.49665	0.611476	0.44	39	Damaging	0.000186	104733	39	-0.04	0.15	0.782
NUDT10	X	51332231	51337525	ENSG00000122824	ENST00000356450	NM_001304963.2	1925	TRUE	protein coding	495	Missense CADD ≥25	0.000172941	106973	-0.223267	0.698796	0.83	37	0.000177	104506	-0.57947	0.627781	0.39	37	Missense	0.000644	104733	135	0.05	0.08	0.537
NUDT11	X	51490011	51496592	ENSG00000196368	ENST00000375992	NM_018159.4	2381	TRUE	protein coding	495	Damaging	6.0763e-05	106973	1.41855	1.17883	0.15	13	6.22e-05	104506	1.12588	1.05903	0.18	13	Damaging	6.21e-05	104733	13	0.34	0.26	0.2
NUDT11	X	51490011	51496592	ENSG00000196368	ENST00000375992	NM_018159.4	2381	TRUE	protein coding	495	Missense CADD ≥25	6.0763e-05	106973	1.41855	1.17883	0.15	13	6.22e-05	104506	1.12588	1.05903	0.18	13	Missense	0.000153	104733	32	0.51	0.17	0.00219
NUDT12	5	103548855	103562790	ENSG00000112874	ENST00000230792	NM_031438.4	3488	TRUE	protein coding	1389	Damaging	0.00117787	106973	0.227219	0.26744	0.33	252	0.001187	104506	0.179838	0.242163	0.36	248	Damaging	0.0012	104733	251	0.07	0.06	0.268
NUDT12	5	103548855	103562790	ENSG00000112874	ENST00000230792	NM_031438.4	3488	TRUE	protein coding	1389	HC PTV	0.000243052	106973	0.544867	0.588222	0.25	52	0.000249	104506	0.349991	0.528382	0.38	52	HC PTV	0.000253	104733	53	0.12	0.13	0.346
NUDT12	5	103548855	103562790	ENSG00000112874	ENST00000230792	NM_031438.4	3488	TRUE	protein coding	1389	Missense CADD ≥25	0.000934815	106973	0.144318	0.300135	0.61	200	0.000938	104506	0.134472	0.272339	0.56	196	Missense	0.0025	104733	523	0.05	0.04	0.193
NUDT13	10	73110375	73131828	ENSG00000166321	ENST00000357321	NM_015901.6	2101	TRUE	protein coding	1059	Damaging	0.00104232	106973	-0.1791	0.284663	0.75	223	0.001038	104506	-0.20147	0.259162	0.64	217	Damaging	0.000535	104733	112	-0.16	0.09	0.0667
NUDT13	10	73110375	73131828	ENSG00000166321	ENST00000357321	NM_015901.6	2101	TRUE	protein coding	1059	HC PTV	0.000439363	106973	-0.202276	0.43812	0.66	94	0.000431	104506	-0.03742	0.40211	0.89	90	HC PTV	0.000205	104733	43	-0.28	0.14	0.0504
NUDT13	10	73110375	73131828	ENSG00000166321	ENST00000357321	NM_015901.6	2101	TRUE	protein coding	1059	Missense CADD ≥25	0.000612304	106973	-0.155619	0.371204	0.98	131	0.000617	104506	-0.31669	0.33596	0.62	129	Missense	0.00148	104733	309	-0.08	0.05	0.118
NUDT14	14	105172938	105181323	ENSG00000183828	ENST00000392568	NM_177533.5	854	TRUE	protein coding	669	Damaging	0.00124798	106973	0.490916	0.260501	0.063	267	0.001254	104506	0.389114	0.236226	0.14	262	Damaging	0.00126	104733	263	0.13	0.06	0.0254
NUDT14	14	105172938	105181323	ENSG00000183828	ENST00000392568	NM_177533.5	854	TRUE	protein coding	669	HC PTV	4.67408e-05	106973	0.358053	1.34345	0.74	10	4.78e-05	104506	0.131051	1.20681	0.83	10	HC PTV	4.3e-05	104733	9	0.1	0.32	0.755
NUDT14	14	105172938	105181323	ENSG00000183828	ENST00000392568	NM_177533.5	854	TRUE	protein coding	669	Missense CADD ≥25	0.00120124	106973	0.495906	0.265487	0.068	257	0.001206	104506	0.39923	0.240836	0.14	252	Missense	0.00286	104733	599	0.1	0.04	0.0141
NUDT15	13	48037726	48047221	ENSG00000136159	ENST00000258662	NM_018283.4	1938	TRUE	protein coding	495	Damaging	0.000546867	106973	0.0394171	0.393079	0.89	117	0.000545	104506	0.205215	0.357715	0.47	114	Damaging	0.000587	104733	123	0.05	0.09	0.598
NUDT15	13	48037726	48047221	ENSG00000136159	ENST00000258662	NM_018283.4	1938	TRUE	protein coding	495	HC PTV	0.000387948	106973	-0.0866933	0.466617	0.87	83	0.000388	104506	0.07204	0.4243	0.74	81	HC PTV	0.000425	104733	89	0.04	0.1	0.702
NUDT15	13	48037726	48047221	ENSG00000136159	ENST00000258662	NM_018283.4	1938	TRUE	protein coding	495	Missense CADD ≥25	0.000158919	106973	0.347061	0.728879	0.61	34	0.000158	104506	0.5316	0.664589	0.41	33	Missense	0.00122	104733	255	0	0.06	0.974
NUDT16	3	131381671	131388830	ENSG00000198585	ENST00000521288	NM_152395.3	6108	TRUE	protein coding	588	Damaging	0.000112178	106973	-0.535815	0.86558	0.51	24	0.000115	104506	-0.86057	0.777593	0.27	24	Damaging	0.000115	104733	24	-0.25	0.19	0.194
NUDT16	3	131381671	131388830	ENSG00000198585	ENST00000521288	NM_152395.3	6108	TRUE	protein coding	588	Missense CADD ≥25	9.81556e-05	106973	-0.386863	0.92533	0.77	21	0.0001	104506	-0.67951	0.831269	0.53	21	Missense	0.000401	104733	84	-0.17	0.1	0.0991
NUDT16L1	16	4693694	4695859	ENSG00000168101	ENST00000304301		1349	TRUE	protein coding	636	Damaging	0.000345882	106973	0.534296	0.4935	0.28	74	0.000349	104506	0.478092	0.446357	0.31	73	Damaging	0.000339	104733	71	0.1	0.11	0.395
NUDT16L1	16	4693694	4695859	ENSG00000168101	ENST00000304301		1349	TRUE	protein coding	636	Missense CADD ≥25	0.000327185	106973	0.622458	0.507401	0.22	70	0.00033	104506	0.587237	0.45911	0.22	69	Missense	0.00163	104733	341	0.03	0.05	0.535
NUDT17	1	145845630	145848954	ENSG00000186364	ENST00000334513	NM_001012758.3	1473	TRUE	protein coding	987	Damaging	0.000864704	106973	0.777887	0.311438	0.011	185	0.000871	104506	0.529266	0.282061	0.068	182	Damaging	0.000859	104733	180	0.17	0.07	0.0185
NUDT17	1	145845630	145848954	ENSG00000186364	ENST00000334513	NM_001012758.3	1473	TRUE	protein coding	987	HC PTV	0.000247726	106973	0.938794	0.581448	0.082	53	0.000254	104506	0.696707	0.522318	0.17	53	HC PTV	0.000253	104733	53	0.28	0.13	0.034
NUDT17	1	145845630	145848954	ENSG00000186364	ENST00000334513	NM_001012758.3	1473	TRUE	protein coding	987	Missense CADD ≥25	0.000616978	106973	0.712261	0.368573	0.056	132	0.000617	104506	0.459748	0.334913	0.2	129	Missense	0.00234	104733	490	0.03	0.04	0.506
NUDT18	8	22106874	22109419	ENSG00000275074	ENST00000611621	NM_024815.4	1513	TRUE	protein coding	972	Damaging	0.0016406	106973	0.0754738	0.226966	0.55	351	0.001641	104506	0.019629	0.206222	0.82	343	Damaging	0.00162	104733	340	0.01	0.05	0.775
NUDT18	8	22106874	22109419	ENSG00000275074	ENST00000611621	NM_024815.4	1513	TRUE	protein coding	972	HC PTV	0.000878726	106973	0.015364	0.30989	0.63	188	0.000876	104506	-0.02393	0.282114	0.82	183	HC PTV	0.000864	104733	181	0.04	0.07	0.605
NUDT18	8	22106874	22109419	ENSG00000275074	ENST00000611621	NM_024815.4	1513	TRUE	protein coding	972	Missense CADD ≥25	0.000761874	106973	0.144545	0.332792	0.72	163	0.000766	104506	0.069375	0.301699	0.92	160	Missense	0.00317	104733	665	0.04	0.04	0.339
NUDT19	19	32691821	32713792	ENSG00000213965	ENST00000397061	NM_001105570.2	3103	TRUE	protein coding	1128	Damaging	0.00134613	106973	0.0639644	0.250072	0.75	288	0.001359	104506	-0.0382	0.226254	0.92	284	Damaging	0.00137	104733	286	0.04	0.06	0.531
NUDT19	19	32691821	32713792	ENSG00000213965	ENST00000397061	NM_001105570.2	3103	TRUE	protein coding	1128	HC PTV	0.000177615	106973	0.23498	0.687624	0.85	38	0.000177	104506	0.214164	0.626068	0.84	37	HC PTV	0.000186	104733	39	0.09	0.15	0.548
NUDT19	19	32691821	32713792	ENSG00000213965	ENST00000397061	NM_001105570.2	3103	TRUE	protein coding	1128	Missense CADD ≥25	0.00116852	106973	0.0378734	0.268365	0.79	250	0.001182	104506	-0.07606	0.242572	0.98	247	Missense	0.00641	104733	1342	0.04	0.03	0.0909
NUDT2	9	34329506	34343711	ENSG00000164978	ENST00000379158	NM_001161.5	998	TRUE	protein coding	444	Damaging	0.000659045	106973	-0.396604	0.357857	0.5	141	0.00066	104506	-0.36691	0.324897	0.6	138	Damaging	0.000678	104733	142	-0.07	0.08	0.376
NUDT2	9	34329506	34343711	ENSG00000164978	ENST00000379158	NM_001161.5	998	TRUE	protein coding	444	HC PTV	0.000523497	106973	-0.5913	0.401459	0.4	112	0.000526	104506	-0.57539	0.363851	0.47	110	HC PTV	0.000525	104733	110	-0.1	0.09	0.29
NUDT2	9	34329506	34343711	ENSG00000164978	ENST00000379158	NM_001161.5	998	TRUE	protein coding	444	Missense CADD ≥25	0.000135548	106973	0.35569	0.788693	0.87	29	0.000134	104506	0.452304	0.720909	0.78	28	Missense	0.000878	104733	184	-0.01	0.07	0.888
NUDT21	16	56429133	56452199	ENSG00000167005	ENST00000300291	NM_007006.3	4393	TRUE	protein coding	684	Damaging	7.47852e-05	106973	-0.0208771	1.06101	0.96	16	7.66e-05	104506	-0.085	0.953136	0.94	16	Damaging	7.64e-05	104733	16	0.06	0.24	0.804
NUDT21	16	56429133	56452199	ENSG00000167005	ENST00000300291	NM_007006.3	4393	TRUE	protein coding	684	Missense CADD ≥25	6.0763e-05	106973	-0.258069	1.17707	0.86	13	6.22e-05	104506	-0.29196	1.0574	0.83	13	Missense	0.000153	104733	32	-0.02	0.17	0.905
NUDT22	11	64225941	64230686	ENSG00000149761	ENST00000279206	NM_032344.4	1110	TRUE	protein coding	912	Damaging	0.00124798	106973	-0.326876	0.260164	0.32	267	0.001249	104506	-0.38484	0.236372	0.16	261	Damaging	0.00127	104733	265	-0.04	0.06	0.503
NUDT22	11	64225941	64230686	ENSG00000149761	ENST00000279206	NM_032344.4	1110	TRUE	protein coding	912	HC PTV	0.00045806	106973	0.252111	0.429063	0.48	98	0.000469	104506	-0.03102	0.385423	0.93	98	HC PTV	0.000477	104733	100	0.06	0.1	0.556
NUDT22	11	64225941	64230686	ENSG00000149761	ENST00000279206	NM_032344.4	1110	TRUE	protein coding	912	Missense CADD ≥25	0.000789919	106973	-0.662308	0.326871	0.074	169	0.00078	104506	-0.59702	0.298974	0.066	163	Missense	0.00182	104733	382	0.02	0.05	0.633
NUDT3	6	34279679	34392669	ENSG00000272325	ENST00000607016	NM_006703.4	9900	TRUE	protein coding	519	Damaging	0.000266422	106973	0.358266	0.562495	0.63	57	0.000263	104506	0.523394	0.514361	0.4	55	Damaging	0.000282	104733	59	0.02	0.12	0.893
NUDT3	6	34279679	34392669	ENSG00000272325	ENST00000607016	NM_006703.4	9900	TRUE	protein coding	519	Missense CADD ≥25	0.00022903	106973	0.527997	0.606666	0.42	49	0.00023	104506	0.558419	0.550583	0.32	48	Missense	0.00105	104733	219	0.06	0.06	0.338
NUDT4	12	93377883	93408146	ENSG00000173598	ENST00000415493	NM_019094.6	9708	TRUE	protein coding	543	Damaging	7.94593e-05	106973	1.06358	1.02807	0.5	17	8.13e-05	104506	0.690798	0.923352	0.52	17	Damaging	7.16e-05	104733	15	0.06	0.25	0.81
NUDT4	12	93377883	93408146	ENSG00000173598	ENST00000415493	NM_019094.6	9708	TRUE	protein coding	543	Missense CADD ≥25	6.54371e-05	106973	1.06162	1.13288	0.51	14	6.7e-05	104506	0.706658	1.01748	0.52	14	Missense	0.000191	104733	40	-0.12	0.15	0.422
NUDT5	10	12165330	12196144	ENSG00000165609	ENST00000491614	NM_014142.4	3195	TRUE	protein coding	660	Damaging	0.000687089	106973	-0.19547	0.350399	0.39	147	0.000675	104506	-0.12341	0.321315	0.48	141	Damaging	0.000711	104733	149	-0.07	0.08	0.372
NUDT5	10	12165330	12196144	ENSG00000165609	ENST00000491614	NM_014142.4	3195	TRUE	protein coding	660	HC PTV	6.0763e-05	106973	-1.56687	1.1775	0.13	13	6.22e-05	104506	-1.84062	1.05752	0.065	13	HC PTV	6.68e-05	104733	14	-0.4	0.25	0.113
NUDT5	10	12165330	12196144	ENSG00000165609	ENST00000491614	NM_014142.4	3195	TRUE	protein coding	660	Missense CADD ≥25	0.000626326	106973	-0.0622172	0.366985	0.67	134	0.000612	104506	0.051229	0.337222	0.88	128	Missense	0.0015	104733	315	-0.02	0.05	0.695
NUDT6	4	122888697	122922968	ENSG00000170917	ENST00000304430	NM_007083.5	1227	TRUE	protein coding	951	Damaging	0.000916119	106973	-0.0216467	0.30299	0.88	196	0.000919	104506	-0.00752	0.274992	0.72	192	Damaging	0.000921	104733	193	0.04	0.07	0.559
NUDT6	4	122888697	122922968	ENSG00000170917	ENST00000304430	NM_007083.5	1227	TRUE	protein coding	951	HC PTV	0.000112178	106973	0.522253	0.865129	0.54	24	0.000115	104506	0.284309	0.777128	0.78	24	HC PTV	3.34e-05	104733	7	0.64	0.36	0.0738
NUDT6	4	122888697	122922968	ENSG00000170917	ENST00000304430	NM_007083.5	1227	TRUE	protein coding	951	Missense CADD ≥25	0.000803941	106973	-0.0976467	0.32341	0.69	172	0.000804	104506	-0.04927	0.293952	0.63	168	Missense	0.00272	104733	570	0.04	0.04	0.305
NUDT7	16	77722492	77742260	ENSG00000140876	ENST00000268533	NM_001105663.3	1096	TRUE	protein coding	717	Damaging	0.000874052	106973	-0.253359	0.310626	0.46	187	0.000876	104506	-0.26286	0.28208	0.55	183	Damaging	0.000344	104733	72	-0.07	0.11	0.547
NUDT7	16	77722492	77742260	ENSG00000140876	ENST00000268533	NM_001105663.3	1096	TRUE	protein coding	717	HC PTV	0.000215008	106973	-0.21461	0.62588	0.8	46	0.000211	104506	0.089821	0.574882	0.6	44	HC PTV	9.55e-06	104733	2	-0.64	0.67	0.344
NUDT7	16	77722492	77742260	ENSG00000140876	ENST00000268533	NM_001105663.3	1096	TRUE	protein coding	717	Missense CADD ≥25	0.000659045	106973	-0.265807	0.357658	0.48	141	0.000665	104506	-0.3744	0.323601	0.33	139	Missense	0.00173	104733	362	0.05	0.05	0.347
NUDT8	11	67627938	67629937	ENSG00000167799	ENST00000376693	NM_001243750.2	745	TRUE	protein coding	711	Damaging	0.000280445	106973	-0.247125	0.548263	0.88	60	0.000282	104506	-0.27246	0.496651	0.8	59	Damaging	0.00127	104733	265	-0.05	0.06	0.381
NUDT8	11	67627938	67629937	ENSG00000167799	ENST00000376693	NM_001243750.2	745	TRUE	protein coding	711	HC PTV	0.000196311	106973	-0.496134	0.655255	0.63	42	0.000201	104506	-0.73352	0.588607	0.29	42	HC PTV	0.00118	104733	248	-0.06	0.06	0.313
NUDT8	11	67627938	67629937	ENSG00000167799	ENST00000376693	NM_001243750.2	745	TRUE	protein coding	711	Missense CADD ≥25	8.88075e-05	106973	0.259186	0.974233	0.69	19	8.61e-05	104506	0.720248	0.899136	0.29	18	Missense	0.00162	104733	339	0.03	0.05	0.537
NUDT9	4	87422573	87459455	ENSG00000170502	ENST00000302174	NM_024047.5	2820	TRUE	protein coding	1053	Damaging	0.000631	106973	-0.00289235	0.364961	0.81	135	0.000612	104506	0.39117	0.336667	0.27	128	Damaging	0.000563	104733	118	0.01	0.09	0.934
NUDT9	4	87422573	87459455	ENSG00000170502	ENST00000302174	NM_024047.5	2820	TRUE	protein coding	1053	HC PTV	0.000299141	106973	0.545167	0.529892	0.41	64	0.000287	104506	1.10406	0.491584	0.028	60	HC PTV	0.000215	104733	45	0.22	0.14	0.116
NUDT9	4	87422573	87459455	ENSG00000170502	ENST00000302174	NM_024047.5	2820	TRUE	protein coding	1053	Missense CADD ≥25	0.000331859	106973	-0.496896	0.503084	0.27	71	0.000325	104506	-0.23831	0.461769	0.57	68	Missense	0.00172	104733	360	-0.06	0.05	0.227
NUF2	1	163266576	163355764	ENSG00000143228	ENST00000271452	NM_145697.3	1964	TRUE	protein coding	1395	Damaging	0.00132744	106973	0.220476	0.251456	0.37	284	0.001321	104506	0.336921	0.22913	0.12	276	Damaging	0.00123	104733	257	0.08	0.06	0.174
NUF2	1	163266576	163355764	ENSG00000143228	ENST00000271452	NM_145697.3	1964	TRUE	protein coding	1395	HC PTV	0.000364578	106973	-0.0645184	0.47943	0.78	78	0.000373	104506	-0.32262	0.430676	0.41	78	HC PTV	0.00022	104733	46	0.05	0.14	0.717
NUF2	1	163266576	163355764	ENSG00000143228	ENST00000271452	NM_145697.3	1964	TRUE	protein coding	1395	Missense CADD ≥25	0.00096286	106973	0.328132	0.295117	0.22	206	0.000947	104506	0.596387	0.270398	0.017	198	Missense	0.00259	104733	542	0.01	0.04	0.768
NUFIP1	13	44939249	44989471	ENSG00000083635	ENST00000379161	NM_012345.3	3480	TRUE	protein coding	1488	Damaging	0.00105167	106973	-0.352102	0.283618	0.26	225	0.001067	104506	-0.50011	0.255917	0.11	223	Damaging	0.00095	104733	199	-0.08	0.07	0.213
NUFIP1	13	44939249	44989471	ENSG00000083635	ENST00000379161	NM_012345.3	3480	TRUE	protein coding	1488	HC PTV	0.000495452	106973	-0.0385846	0.412955	0.96	106	0.000502	104506	-0.1243	0.372721	0.99	105	HC PTV	0.000377	104733	79	-0.02	0.11	0.848
NUFIP1	13	44939249	44989471	ENSG00000083635	ENST00000379161	NM_012345.3	3480	TRUE	protein coding	1488	Missense CADD ≥25	0.000556215	106973	-0.63063	0.389773	0.13	119	0.000565	104506	-0.83344	0.351614	0.028	118	Missense	0.00444	104733	929	0.02	0.03	0.517
NUFIP2	17	29255839	29294148	ENSG00000108256	ENST00000225388	NM_020772.3	10877	TRUE	protein coding	2088	Damaging	0.000537519	106973	-0.110183	0.395932	0.99	115	0.000545	104506	-0.3103	0.357232	0.51	114	Damaging	0.000559	104733	117	-0.01	0.09	0.896
NUFIP2	17	29255839	29294148	ENSG00000108256	ENST00000225388	NM_020772.3	10877	TRUE	protein coding	2088	Missense CADD ≥25	0.000528171	106973	-0.0650211	0.399407	0.95	113	0.000536	104506	-0.26712	0.360395	0.57	112	Missense	0.00296	104733	619	-0.06	0.04	0.116
NUGGC	8	28021964	28083936	ENSG00000189233	ENST00000413272	NM_001010906.2	3952	TRUE	protein coding	2391	Damaging	0.0025427	106973	0.136792	0.18248	0.49	544	0.002569	104506	-0.05324	0.16497	0.78	537	Damaging	0.00256	104733	537	-0.01	0.04	0.751
NUGGC	8	28021964	28083936	ENSG00000189233	ENST00000413272	NM_001010906.2	3952	TRUE	protein coding	2391	HC PTV	0.00145364	106973	0.297925	0.241094	0.27	311	0.001469	104506	0.051044	0.217957	0.78	307	HC PTV	0.00147	104733	308	0.02	0.05	0.763
NUGGC	8	28021964	28083936	ENSG00000189233	ENST00000413272	NM_001010906.2	3952	TRUE	protein coding	2391	Missense CADD ≥25	0.00108906	106973	-0.0788676	0.278409	0.83	233	0.0011	104506	-0.192	0.25169	0.45	230	Missense	0.00547	104733	1145	0.02	0.03	0.432
NUMA1	11	72002864	72080693	ENSG00000137497	ENST00000393695	NM_006185.4	7198	TRUE	protein coding	6348	Damaging	0.00529573	106973	-0.128684	0.126809	0.31	1133	0.005263	104506	-0.04033	0.115604	0.94	1100	Damaging	0.00541	104733	1134	-0.03	0.03	0.349
NUMA1	11	72002864	72080693	ENSG00000137497	ENST00000393695	NM_006185.4	7198	TRUE	protein coding	6348	HC PTV	0.000121526	106973	-0.739685	0.832853	0.4	26	0.000115	104506	-0.1045	0.77864	0.88	24	HC PTV	0.000119	104733	25	-0.13	0.19	0.51
NUMA1	11	72002864	72080693	ENSG00000137497	ENST00000393695	NM_006185.4	7198	TRUE	protein coding	6348	Missense CADD ≥25	0.00517888	106973	-0.111584	0.128219	0.39	1108	0.005153	104506	-0.03681	0.116821	0.95	1077	Missense	0.0187	104733	3909	0	0.02	0.835
NUMB	14	73275107	73458617	ENSG00000133961	ENST00000555238	NM_001005743.2	3604	TRUE	protein coding	1956	Damaging	0.00159386	106973	-0.134743	0.230427	0.55	341	0.001598	104506	-0.15296	0.209148	0.4	334	Damaging	0.00161	104733	338	-0.01	0.05	0.824
NUMB	14	73275107	73458617	ENSG00000133961	ENST00000555238	NM_001005743.2	3604	TRUE	protein coding	1956	HC PTV	7.47852e-05	106973	-0.924827	1.06202	0.38	16	7.66e-05	104506	-1.23291	0.954003	0.19	16	HC PTV	8.12e-05	104733	17	-0.33	0.23	0.15
NUMB	14	73275107	73458617	ENSG00000133961	ENST00000555238	NM_001005743.2	3604	TRUE	protein coding	1956	Missense CADD ≥25	0.00151907	106973	-0.0956843	0.236017	0.67	325	0.001521	104506	-0.0984	0.214332	0.57	318	Missense	0.00284	104733	594	-0.01	0.04	0.766
NUMBL	19	40665905	40690972	ENSG00000105245	ENST00000252891	NM_004756.5	3561	TRUE	protein coding	1830	Damaging	0.000659045	106973	0.151449	0.357162	0.8	141	0.000651	104506	0.361277	0.326728	0.3	136	Damaging	0.000659	104733	138	0.09	0.08	0.275
NUMBL	19	40665905	40690972	ENSG00000105245	ENST00000252891	NM_004756.5	3561	TRUE	protein coding	1830	Missense CADD ≥25	0.000631	106973	0.394442	0.365003	0.4	135	0.000622	104506	0.636497	0.334175	0.079	130	Missense	0.00378	104733	792	0.05	0.03	0.16
NUP107	12	68686951	68745809	ENSG00000111581	ENST00000229179	NM_020401.4	6213	TRUE	protein coding	2778	Damaging	0.00143027	106973	0.554737	0.242656	0.043	306	0.001459	104506	0.314534	0.218302	0.15	305	Damaging	0.00145	104733	304	0.11	0.05	0.0545
NUP107	12	68686951	68745809	ENSG00000111581	ENST00000229179	NM_020401.4	6213	TRUE	protein coding	2778	HC PTV	0.000350556	106973	0.341247	0.48959	0.62	75	0.000359	104506	0.056218	0.439723	0.99	75	HC PTV	0.00032	104733	67	0.11	0.12	0.329
NUP107	12	68686951	68745809	ENSG00000111581	ENST00000229179	NM_020401.4	6213	TRUE	protein coding	2778	Missense CADD ≥25	0.00107971	106973	0.623406	0.279196	0.041	231	0.0011	104506	0.398467	0.251307	0.1	230	Missense	0.0037	104733	775	0.02	0.03	0.604
NUP133	1	229440259	229508341	ENSG00000069248	ENST00000261396	NM_018230.3	5208	TRUE	protein coding	3471	Damaging	0.00156582	106973	-0.437503	0.231565	0.051	335	0.001555	104506	-0.35029	0.211188	0.065	325	Damaging	0.00184	104733	386	-0.09	0.05	0.0625
NUP133	1	229440259	229508341	ENSG00000069248	ENST00000261396	NM_018230.3	5208	TRUE	protein coding	3471	HC PTV	0.000130874	106973	0.137809	0.799801	0.7	28	0.000129	104506	0.391228	0.73165	0.48	27	HC PTV	0.000134	104733	28	-0.09	0.18	0.628
NUP133	1	229440259	229508341	ENSG00000069248	ENST00000261396	NM_018230.3	5208	TRUE	protein coding	3471	Missense CADD ≥25	0.00143494	106973	-0.489904	0.241868	0.031	307	0.001426	104506	-0.41749	0.220526	0.032	298	Missense	0.00791	104733	1657	-0.02	0.02	0.444
NUP153	6	17615035	17706925	ENSG00000124789	ENST00000262077	NM_005124.4	6026	TRUE	protein coding	4428	Damaging	0.00337001	106973	0.0789124	0.158664	0.7	721	0.003344	104506	0.1454	0.144742	0.32	699	Damaging	0.0034	104733	713	0.02	0.04	0.567
NUP153	6	17615035	17706925	ENSG00000124789	ENST00000262077	NM_005124.4	6026	TRUE	protein coding	4428	HC PTV	0.00010283	106973	-0.43577	0.905267	0.53	22	0.0001	104506	-0.21763	0.832297	0.67	21	HC PTV	3.82e-05	104733	8	-0.41	0.34	0.228
NUP153	6	17615035	17706925	ENSG00000124789	ENST00000262077	NM_005124.4	6026	TRUE	protein coding	4428	Missense CADD ≥25	0.00326718	106973	0.0951837	0.161125	0.61	699	0.003244	104506	0.156658	0.146952	0.28	678	Missense	0.00869	104733	1821	0.02	0.02	0.41
NUP155	5	37288137	37371106	ENSG00000113569	ENST00000231498	NM_153485.3	8068	TRUE	protein coding	4176	Damaging	0.00268759	106973	0.286931	0.177331	0.053	575	0.002694	104506	0.27532	0.160983	0.052	563	Damaging	0.00275	104733	576	0.09	0.04	0.026
NUP155	5	37288137	37371106	ENSG00000113569	ENST00000231498	NM_153485.3	8068	TRUE	protein coding	4176	HC PTV	0.000112178	106973	-0.859772	0.865676	0.34	24	0.000105	104506	-0.16662	0.812192	0.85	22	HC PTV	0.000119	104733	25	0.02	0.19	0.912
NUP155	5	37288137	37371106	ENSG00000113569	ENST00000231498	NM_153485.3	8068	TRUE	protein coding	4176	Missense CADD ≥25	0.00257542	106973	0.33701	0.181134	0.029	551	0.002588	104506	0.293271	0.164207	0.043	541	Missense	0.00667	104733	1398	0.03	0.03	0.259
NUP160	11	47778087	47848555	ENSG00000030066	ENST00000378460		5376	TRUE	protein coding	4311	Damaging	0.00198648	106973	-0.120197	0.206355	0.52	425	0.001971	104506	-0.09974	0.188264	0.51	412	Damaging	0.00206	104733	431	-0.06	0.05	0.176
NUP160	11	47778087	47848555	ENSG00000030066	ENST00000378460		5376	TRUE	protein coding	4311	HC PTV	0.000186963	106973	-0.246519	0.671529	0.9	40	0.000182	104506	0.15506	0.618898	0.82	38	HC PTV	0.000196	104733	41	-0.17	0.15	0.251
NUP160	11	47778087	47848555	ENSG00000030066	ENST00000378460		5376	TRUE	protein coding	4311	Missense CADD ≥25	0.00180419	106973	-0.120748	0.216484	0.49	386	0.001794	104506	-0.14191	0.197294	0.4	375	Missense	0.00849	104733	1779	-0.02	0.02	0.408
NUP188	9	128947699	129007096	ENSG00000095319	ENST00000372577	NM_015354.3	5689	TRUE	protein coding	5250	Damaging	0.00516953	106973	0.0241311	0.128362	0.9	1106	0.005153	104506	0.083947	0.116833	0.52	1077	Damaging	0.00525	104733	1100	0.01	0.03	0.793
NUP188	9	128947699	129007096	ENSG00000095319	ENST00000372577	NM_015354.3	5689	TRUE	protein coding	5250	HC PTV	0.000261748	106973	1.64057	0.567592	0.0055	56	0.000263	104506	1.69812	0.514424	0.0016	55	HC PTV	0.000272	104733	57	0.32	0.13	0.00996
NUP188	9	128947699	129007096	ENSG00000095319	ENST00000372577	NM_015354.3	5689	TRUE	protein coding	5250	Missense CADD ≥25	0.00491713	106973	-0.0576987	0.131582	0.62	1052	0.004899	104506	0.000793	0.119787	0.96	1024	Missense	0.0137	104733	2876	-0.01	0.02	0.629
NUP205	7	135557917	135648757	ENSG00000155561	ENST00000285968	NM_015135.3	6264	TRUE	protein coding	6039	Damaging	0.0031737	106973	-0.144828	0.163417	0.22	679	0.003158	104506	-0.08988	0.14891	0.43	660	Damaging	0.00324	104733	679	-0.04	0.04	0.308
NUP205	7	135557917	135648757	ENSG00000155561	ENST00000285968	NM_015135.3	6264	TRUE	protein coding	6039	HC PTV	0.000182289	106973	-1.55505	0.679842	0.011	39	0.000177	104506	-1.09487	0.627055	0.038	37	HC PTV	0.000186	104733	39	-0.39	0.15	0.011
NUP205	7	135557917	135648757	ENSG00000155561	ENST00000285968	NM_015135.3	6264	TRUE	protein coding	6039	Missense CADD ≥25	0.00299141	106973	-0.0583058	0.168292	0.53	640	0.002981	104506	-0.0298	0.15324	0.76	623	Missense	0.0102	104733	2135	0.02	0.02	0.362
NUP210	3	13316235	13420322	ENSG00000132182	ENST00000254508	NM_024923.4	7206	TRUE	protein coding	5664	Damaging	0.0042908	106973	-0.132035	0.140552	0.43	918	0.004296	104506	-0.15206	0.127664	0.37	898	Damaging	0.00431	104733	902	-0.03	0.03	0.287
NUP210	3	13316235	13420322	ENSG00000132182	ENST00000254508	NM_024923.4	7206	TRUE	protein coding	5664	HC PTV	0.000799267	106973	-0.482066	0.324535	0.16	171	0.000804	104506	-0.53666	0.294134	0.11	168	HC PTV	0.000792	104733	166	-0.08	0.07	0.291
NUP210	3	13316235	13420322	ENSG00000132182	ENST00000254508	NM_024923.4	7206	TRUE	protein coding	5664	Missense CADD ≥25	0.00349621	106973	-0.053262	0.15558	0.83	748	0.003497	104506	-0.06635	0.141381	0.79	731	Missense	0.0157	104733	3279	0	0.02	0.77
NUP210L	1	153992685	154155116	ENSG00000143552	ENST00000368559		5889	TRUE	protein coding	5667	Damaging	0.00188365	106973	0.133715	0.211187	0.67	403	0.001866	104506	0.193438	0.19284	0.38	390	Damaging	0.00168	104733	351	0.02	0.05	0.638
NUP210L	1	153992685	154155116	ENSG00000143552	ENST00000368559		5889	TRUE	protein coding	5667	HC PTV	0.000444037	106973	-0.0420502	0.434369	0.86	95	0.000431	104506	0.416776	0.40088	0.28	90	HC PTV	0.000444	104733	93	0.01	0.1	0.916
NUP210L	1	153992685	154155116	ENSG00000143552	ENST00000368559		5889	TRUE	protein coding	5667	Missense CADD ≥25	0.00143962	106973	0.187811	0.241472	0.56	308	0.001435	104506	0.125998	0.219788	0.68	300	Missense	0.00797	104733	1670	0.03	0.02	0.149
NUP214	9	131125586	131234663	ENSG00000126883	ENST00000359428	NM_005085.4	7568	TRUE	protein coding	6273	Damaging	0.00394959	106973	-0.0547738	0.146767	0.6	845	0.003933	104506	0.035104	0.133653	0.9	822	Damaging	0.00199	104733	416	0.04	0.05	0.387
NUP214	9	131125586	131234663	ENSG00000126883	ENST00000359428	NM_005085.4	7568	TRUE	protein coding	6273	HC PTV	0.000897423	106973	0.216209	0.307839	0.52	192	0.000909	104506	0.12755	0.277929	0.71	190	HC PTV	0.000778	104733	163	0.03	0.07	0.727
NUP214	9	131125586	131234663	ENSG00000126883	ENST00000359428	NM_005085.4	7568	TRUE	protein coding	6273	Missense CADD ≥25	0.00305685	106973	-0.128463	0.166558	0.36	654	0.003029	104506	0.012049	0.152058	0.96	633	Missense	0.00685	104733	1435	0.04	0.03	0.0997
NUP35	2	183117513	183161680	ENSG00000163002	ENST00000295119	NM_138285.5	1545	TRUE	protein coding	981	Damaging	0.000916119	106973	0.38059	0.302404	0.3	196	0.000938	104506	0.130048	0.271611	0.98	196	Damaging	0.000898	104733	188	0.08	0.07	0.248
NUP35	2	183117513	183161680	ENSG00000163002	ENST00000295119	NM_138285.5	1545	TRUE	protein coding	981	HC PTV	7.01111e-05	106973	0.797062	1.09215	0.51	15	7.18e-05	104506	0.535367	0.980921	0.57	15	HC PTV	5.73e-05	104733	12	0.23	0.27	0.41
NUP35	2	183117513	183161680	ENSG00000163002	ENST00000295119	NM_138285.5	1545	TRUE	protein coding	981	Missense CADD ≥25	0.000846008	106973	0.345914	0.314665	0.37	181	0.000866	104506	0.096364	0.282623	0.9	181	Missense	0.00277	104733	580	-0.03	0.04	0.502
NUP37	12	102073103	102120120	ENSG00000075188	ENST00000552283	NM_024057.4	2362	TRUE	protein coding	981	Damaging	0.000322511	106973	-1.00848	0.510427	0.07	69	0.000311	104506	-0.45321	0.472316	0.36	65	Damaging	0.00032	104733	67	-0.06	0.12	0.602
NUP37	12	102073103	102120120	ENSG00000075188	ENST00000552283	NM_024057.4	2362	TRUE	protein coding	981	HC PTV	6.0763e-05	106973	1.24374	1.17561	0.28	13	6.22e-05	104506	0.907985	1.05586	0.44	13	HC PTV	6.21e-05	104733	13	0.37	0.26	0.167
NUP37	12	102073103	102120120	ENSG00000075188	ENST00000552283	NM_024057.4	2362	TRUE	protein coding	981	Missense CADD ≥25	0.000261748	106973	-1.53129	0.566549	0.012	56	0.000249	104506	-0.79351	0.528028	0.16	52	Missense	0.00126	104733	264	-0.1	0.06	0.0789
NUP42	7	23181841	23201011	ENSG00000136243	ENST00000258742	NM_007342.3	1571	TRUE	protein coding	1272	Damaging	0.000579586	106973	0.158891	0.381436	0.61	124	0.000584	104506	0.07481	0.345478	0.56	122	Damaging	0.00063	104733	132	0.02	0.08	0.823
NUP42	7	23181841	23201011	ENSG00000136243	ENST00000258742	NM_007342.3	1571	TRUE	protein coding	1272	HC PTV	0.000224356	106973	0.215697	0.612812	0.68	48	0.00023	104506	-0.02512	0.550547	0.83	48	HC PTV	0.000272	104733	57	0.04	0.13	0.768
NUP42	7	23181841	23201011	ENSG00000136243	ENST00000258742	NM_007342.3	1571	TRUE	protein coding	1272	Missense CADD ≥25	0.00035523	106973	0.122838	0.487103	0.75	76	0.000354	104506	0.139574	0.443485	0.56	74	Missense	0.00203	104733	425	0	0.05	0.928
NUP43	6	149724315	149749665	ENSG00000120253	ENST00000340413	NM_198887.3	3831	TRUE	protein coding	1143	Damaging	0.000551541	106973	-0.536316	0.391057	0.2	118	0.000545	104506	-0.55467	0.357375	0.19	114	Damaging	0.000568	104733	119	-0.13	0.09	0.123
NUP43	6	149724315	149749665	ENSG00000120253	ENST00000340413	NM_198887.3	3831	TRUE	protein coding	1143	HC PTV	0.0001262	106973	-1.43011	0.817145	0.14	27	0.00012	104506	-0.66566	0.762787	0.6	25	HC PTV	0.000129	104733	27	-0.23	0.18	0.2
NUP43	6	149724315	149749665	ENSG00000120253	ENST00000340413	NM_198887.3	3831	TRUE	protein coding	1143	Missense CADD ≥25	0.000425341	106973	-0.270673	0.445259	0.51	91	0.000426	104506	-0.52321	0.404423	0.22	89	Missense	0.00216	104733	452	-0.09	0.04	0.0572
NUP50	22	45163925	45188017	ENSG00000093000	ENST00000347635	NM_007172.4	5151	TRUE	protein coding	1407	Damaging	0.000654371	106973	-0.0996757	0.359424	0.41	140	0.000646	104506	0.11934	0.328821	0.73	135	Damaging	0.000783	104733	164	-0.04	0.07	0.633
NUP50	22	45163925	45188017	ENSG00000093000	ENST00000347635	NM_007172.4	5151	TRUE	protein coding	1407	HC PTV	9.34815e-05	106973	0.281188	0.950412	0.76	20	9.57e-05	104506	0.099952	0.853824	0.9	20	HC PTV	9.55e-05	104733	20	0.08	0.21	0.72
NUP50	22	45163925	45188017	ENSG00000093000	ENST00000347635	NM_007172.4	5151	TRUE	protein coding	1407	Missense CADD ≥25	0.000560889	106973	-0.163175	0.388185	0.31	120	0.00055	104506	0.122669	0.356234	0.67	115	Missense	0.00291	104733	610	0.01	0.04	0.779
NUP54	4	76114659	76148444	ENSG00000138750	ENST00000264883	NM_017426.4	2249	TRUE	protein coding	1524	Damaging	0.000556215	106973	-1.29177	0.388691	0.00038	119	0.000541	104506	-0.97017	0.358312	0.0049	113	Damaging	0.000535	104733	112	-0.33	0.09	0.000229
NUP54	4	76114659	76148444	ENSG00000138750	ENST00000264883	NM_017426.4	2249	TRUE	protein coding	1524	Missense CADD ≥25	0.000523497	106973	-1.29641	0.400643	0.00045	112	0.000507	104506	-0.92434	0.369946	0.008	106	Missense	0.00197	104733	413	-0.1	0.05	0.0257
NUP58	13	25301556	25349800	ENSG00000139496	ENST00000381736	NM_014089.4	4236	TRUE	protein coding	1800	Damaging	0.00158451	106973	-0.0479507	0.231192	0.74	339	0.001598	104506	-0.12578	0.20923	0.37	334	Damaging	0.000573	104733	120	-0.04	0.09	0.67
NUP58	13	25301556	25349800	ENSG00000139496	ENST00000381736	NM_014089.4	4236	TRUE	protein coding	1800	Missense CADD ≥25	0.00156114	106973	-0.0405552	0.232909	0.77	334	0.001574	104506	-0.11757	0.210808	0.4	329	Missense	0.00239	104733	501	-0.06	0.04	0.147
NUP62	19	49906825	49929763	ENSG00000213024	ENST00000352066	NM_016553.5	3361	TRUE	protein coding	1569	Damaging	0.000341208	106973	-0.0229053	0.496189	0.81	73	0.000349	104506	-0.31396	0.445794	0.35	73	Damaging	0.000344	104733	72	-0.07	0.11	0.536
NUP62	19	49906825	49929763	ENSG00000213024	ENST00000352066	NM_016553.5	3361	TRUE	protein coding	1569	Missense CADD ≥25	0.000341208	106973	-0.0229053	0.496189	0.81	73	0.000349	104506	-0.31396	0.445794	0.35	73	Missense	0.00427	104733	895	-0.03	0.03	0.428
NUP62CL	X	107123427	107206433	ENSG00000198088	ENST00000372466	NM_017681.3	1755	TRUE	protein coding	555	Damaging	0.000785245	106973	0.39496	0.328168	0.092	168	0.000785	104506	0.431298	0.298392	0.038	164	Damaging	0.00075	104733	157	0.04	0.08	0.61
NUP62CL	X	107123427	107206433	ENSG00000198088	ENST00000372466	NM_017681.3	1755	TRUE	protein coding	555	HC PTV	0.000785245	106973	0.39496	0.328168	0.092	168	0.000785	104506	0.431298	0.298392	0.038	164	HC PTV	0.00075	104733	157	0.04	0.08	0.61
NUP85	17	75205659	75235758	ENSG00000125450	ENST00000245544	NM_024844.5	2133	TRUE	protein coding	1971	Damaging	0.00189768	106973	-0.412513	0.210994	0.053	406	0.001875	104506	-0.20474	0.192889	0.31	392	Damaging	0.00188	104733	394	-0.01	0.05	0.77
NUP85	17	75205659	75235758	ENSG00000125450	ENST00000245544	NM_024844.5	2133	TRUE	protein coding	1971	HC PTV	4.67408e-05	106973	-0.668606	1.34192	0.56	10	4.78e-05	104506	-1.19067	1.20547	0.32	10	HC PTV	7.16e-05	104733	15	-0.11	0.25	0.64
NUP85	17	75205659	75235758	ENSG00000125450	ENST00000245544	NM_024844.5	2133	TRUE	protein coding	1971	Missense CADD ≥25	0.00185093	106973	-0.405947	0.213632	0.062	396	0.001828	104506	-0.1788	0.195389	0.38	382	Missense	0.0055	104733	1153	0	0.03	0.897
NUP88	17	5360963	5419676	ENSG00000108559	ENST00000573584	NM_002532.6	3611	TRUE	protein coding	2226	Damaging	0.00205659	106973	-0.354049	0.20273	0.19	440	0.002057	104506	-0.34215	0.184221	0.16	430	Damaging	0.00209	104733	438	-0.05	0.05	0.314
NUP88	17	5360963	5419676	ENSG00000108559	ENST00000573584	NM_002532.6	3611	TRUE	protein coding	2226	HC PTV	0.000462734	106973	-0.658986	0.426697	0.15	99	0.000459	104506	-0.58542	0.389246	0.16	96	HC PTV	0.000468	104733	98	-0.07	0.1	0.464
NUP88	17	5360963	5419676	ENSG00000108559	ENST00000573584	NM_002532.6	3611	TRUE	protein coding	2226	Missense CADD ≥25	0.00159386	106973	-0.264677	0.230191	0.48	341	0.001598	104506	-0.27146	0.20894	0.4	334	Missense	0.00447	104733	937	0.02	0.03	0.617
NUP93	16	56730118	56850286	ENSG00000102900	ENST00000308159	NM_014669.5	8234	TRUE	protein coding	2460	Damaging	0.00208931	106973	0.0403148	0.201184	0.95	447	0.0021	104506	-0.08879	0.182371	0.55	439	Damaging	0.0021	104733	440	0.02	0.05	0.659
NUP93	16	56730118	56850286	ENSG00000102900	ENST00000308159	NM_014669.5	8234	TRUE	protein coding	2460	HC PTV	0.000205659	106973	0.385025	0.639871	0.77	44	0.000206	104506	0.568014	0.581459	0.54	43	HC PTV	0.000205	104733	43	0.2	0.14	0.165
NUP93	16	56730118	56850286	ENSG00000102900	ENST00000308159	NM_014669.5	8234	TRUE	protein coding	2460	Missense CADD ≥25	0.00188365	106973	0.00249788	0.211842	0.97	403	0.001895	104506	-0.16032	0.191982	0.41	396	Missense	0.00562	104733	1178	-0.01	0.03	0.647
NUP98	11	3671083	3797792	ENSG00000110713	ENST00000324932	NM_016320.5	6726	TRUE	protein coding	5403	Damaging	0.00406645	106973	0.120088	0.144529	0.48	870	0.004081	104506	0.122314	0.131118	0.49	853	Damaging	0.00417	104733	874	0.03	0.03	0.303
NUP98	11	3671083	3797792	ENSG00000110713	ENST00000324932	NM_016320.5	6726	TRUE	protein coding	5403	Missense CADD ≥25	0.0040571	106973	0.11684	0.144694	0.5	868	0.004072	104506	0.119159	0.13127	0.5	851	Missense	0.0126	104733	2640	0.03	0.02	0.0979
NUPR1	16	28532708	28539008	ENSG00000176046	ENST00000324873	NM_012385.3	5291	TRUE	protein coding	249	Damaging	0.00101427	106973	-0.0428258	0.288379	0.73	217	0.001019	104506	-0.07382	0.261482	0.84	213	Damaging	0.00102	104733	213	-0.03	0.07	0.644
NUPR1	16	28532708	28539008	ENSG00000176046	ENST00000324873	NM_012385.3	5291	TRUE	protein coding	249	HC PTV	0.000280445	106973	-0.482201	0.548052	0.47	60	0.000282	104506	-0.59556	0.49649	0.25	59	HC PTV	0.000291	104733	61	-0.19	0.12	0.113
NUPR1	16	28532708	28539008	ENSG00000176046	ENST00000324873	NM_012385.3	5291	TRUE	protein coding	249	Missense CADD ≥25	0.00073383	106973	0.125267	0.338936	0.39	157	0.000737	104506	0.126296	0.307427	0.34	154	Missense	0.00104	104733	217	0.02	0.06	0.752
NUPR2	7	56114681	56116417	ENSG00000185290	ENST00000329309	NM_001145712.2	620	TRUE	protein coding	294	Damaging	0.0001262	106973	-0.501414	0.81695	0.49	27	0.000124	104506	-0.40006	0.74792	0.5	26	Damaging	0.000129	104733	27	-0.06	0.18	0.742
NUPR2	7	56114681	56116417	ENSG00000185290	ENST00000329309	NM_001145712.2	620	TRUE	protein coding	294	Missense CADD ≥25	9.34815e-05	106973	-1.08892	0.949191	0.27	20	9.09e-05	104506	-0.86964	0.874896	0.29	19	Missense	0.000659	104733	138	0.03	0.08	0.735
NUS1	6	117675469	117710727	ENSG00000153989	ENST00000368494	NM_138459.5	4796	TRUE	protein coding	882	Damaging	0.00014957	106973	1.95142	0.750633	0.011	32	0.000148	104506	1.28928	0.685042	0.049	31	Damaging	0.000158	104733	33	0.32	0.17	0.0508
NUS1	6	117675469	117710727	ENSG00000153989	ENST00000368494	NM_138459.5	4796	TRUE	protein coding	882	Missense CADD ≥25	0.00014957	106973	1.95142	0.750633	0.011	32	0.000148	104506	1.28928	0.685042	0.049	31	Missense	0.00254	104733	533	0.04	0.04	0.315
NUSAP1	15	41320794	41381050	ENSG00000137804	ENST00000559596	NM_016359.5	2263	TRUE	protein coding	1326	Damaging	0.00104232	106973	0.0847544	0.28463	0.87	223	0.001024	104506	0.28808	0.261017	0.35	214	Damaging	0.00105	104733	219	0.03	0.06	0.685
NUSAP1	15	41320794	41381050	ENSG00000137804	ENST00000559596	NM_016359.5	2263	TRUE	protein coding	1326	HC PTV	0.000130874	106973	-1.24519	0.802403	0.12	28	0.000115	104506	-0.20137	0.778573	0.69	24	HC PTV	0.000129	104733	27	-0.25	0.18	0.18
NUSAP1	15	41320794	41381050	ENSG00000137804	ENST00000559596	NM_016359.5	2263	TRUE	protein coding	1326	Missense CADD ≥25	0.000911445	106973	0.276031	0.304341	0.44	195	0.000909	104506	0.349887	0.276983	0.25	190	Missense	0.00359	104733	753	0.06	0.03	0.0621
NUTM1	15	34343315	34357737	ENSG00000184507	ENST00000537011	NM_001284292.2	4109	TRUE	protein coding	3483	Damaging	0.00139755	106973	0.389918	0.245855	0.15	299	0.001397	104506	0.392227	0.223501	0.14	292	Damaging	0.00142	104733	297	0.06	0.06	0.302
NUTM1	15	34343315	34357737	ENSG00000184507	ENST00000537011	NM_001284292.2	4109	TRUE	protein coding	3483	HC PTV	0.000425341	106973	-0.224708	0.445218	0.5	91	0.000421	104506	-0.25379	0.406728	0.42	88	HC PTV	0.000425	104733	89	-0.01	0.1	0.92
NUTM1	15	34343315	34357737	ENSG00000184507	ENST00000537011	NM_001284292.2	4109	TRUE	protein coding	3483	Missense CADD ≥25	0.000972208	106973	0.658505	0.294657	0.028	208	0.000976	104506	0.670608	0.267296	0.021	204	Missense	0.00843	104733	1766	0.04	0.02	0.083
NUTM2A	10	87225448	87236908	ENSG00000184923	ENST00000381707	NM_001099338.2	3290	TRUE	protein coding	2637	Damaging	5.60889e-05	106973	-0.286307	1.22556	0.81	12	5.74e-05	104506	-0.45596	1.10068	0.7	12	Damaging	4.3e-05	104718	9	-0.28	0.32	0.38
NUTM2A	10	87225448	87236908	ENSG00000184923	ENST00000381707	NM_001099338.2	3290	TRUE	protein coding	2637	HC PTV	5.60889e-05	106973	-0.286307	1.22556	0.81	12	5.74e-05	104506	-0.45596	1.10068	0.7	12	HC PTV	4.3e-05	104718	9	-0.28	0.32	0.38
NUTM2B	10	79703227	79714681	ENSG00000188199	ENST00000429828		3292	TRUE	protein coding	2637	Damaging	7.94593e-05	106973	-1.39242	1.02972	0.26	17	8.13e-05	104506	-1.70638	0.924793	0.12	17	Damaging	0.000119	104733	25	-0.07	0.19	0.709
NUTM2B	10	79703227	79714681	ENSG00000188199	ENST00000429828		3292	TRUE	protein coding	2637	HC PTV	5.60889e-05	106973	-1.42125	1.22562	0.33	12	5.74e-05	104506	-1.70776	1.10073	0.19	12	HC PTV	0.000119	104733	25	-0.07	0.19	0.709
NUTM2F	9	94318196	94328644	ENSG00000130950	ENST00000253262	NM_017561.2	2559	TRUE	protein coding	2271	Damaging	0.000182289	106973	-0.377093	0.680079	0.58	39	0.000177	104506	-0.00702	0.627136	0.91	37	Damaging	0.000172	104733	36	-0.16	0.16	0.318
NUTM2F	9	94318196	94328644	ENSG00000130950	ENST00000253262	NM_017561.2	2559	TRUE	protein coding	2271	HC PTV	0.000182289	106973	-0.377093	0.680079	0.58	39	0.000177	104506	-0.00702	0.627136	0.91	37	HC PTV	0.000172	104733	36	-0.16	0.16	0.318
NUTM2G	9	96928310	96940253	ENSG00000188152	ENST00000372322	NM_001170741.3	2675	TRUE	protein coding	2226	Damaging	0.000280445	106973	0.00860813	0.548375	0.97	60	0.000287	104506	-0.24904	0.492551	0.66	60	Damaging	0.000391	104733	82	-0.06	0.1	0.582
NUTM2G	9	96928310	96940253	ENSG00000188152	ENST00000372322	NM_001170741.3	2675	TRUE	protein coding	2226	HC PTV	0.000271096	106973	-0.0639313	0.557746	0.87	58	0.000277	104506	-0.30983	0.500967	0.58	58	HC PTV	0.000382	104733	80	-0.06	0.11	0.584
NVL	1	224227334	224330189	ENSG00000143748	ENST00000281701	NM_002533.4	2897	TRUE	protein coding	2571	Damaging	0.00167799	106973	-0.06958	0.223724	0.81	359	0.001694	104506	-0.24166	0.202386	0.63	354	Damaging	0.00146	104733	305	-0.04	0.05	0.429
NVL	1	224227334	224330189	ENSG00000143748	ENST00000281701	NM_002533.4	2897	TRUE	protein coding	2571	HC PTV	0.000444037	106973	0.0517599	0.434367	0.79	95	0.000455	104506	-0.2186	0.390197	0.83	95	HC PTV	0.000258	104733	54	-0.06	0.13	0.618
NVL	1	224227334	224330189	ENSG00000143748	ENST00000281701	NM_002533.4	2897	TRUE	protein coding	2571	Missense CADD ≥25	0.00123396	106973	-0.113191	0.260776	0.91	264	0.001239	104506	-0.2497	0.236505	0.66	259	Missense	0.0051	104733	1068	-0.05	0.03	0.0971
NWD1	19	16719847	16817963	ENSG00000188039	ENST00000524140	NM_001007525.5	7764	TRUE	protein coding	4299	Damaging	0.0027951	106973	0.0240905	0.17381	0.99	598	0.002813	104506	-0.02242	0.157482	0.75	588	Damaging	0.00288	104733	604	-0.01	0.04	0.817
NWD1	19	16719847	16817963	ENSG00000188039	ENST00000524140	NM_001007525.5	7764	TRUE	protein coding	4299	HC PTV	0.00156114	106973	0.344987	0.232264	0.12	334	0.001584	104506	0.166128	0.209621	0.41	331	HC PTV	0.00164	104733	344	0.05	0.05	0.366
NWD1	19	16719847	16817963	ENSG00000188039	ENST00000524140	NM_001007525.5	7764	TRUE	protein coding	4299	Missense CADD ≥25	0.00123396	106973	-0.381977	0.261229	0.083	264	0.00123	104506	-0.26509	0.237877	0.16	257	Missense	0.0123	104733	2571	-0.02	0.02	0.269
NWD2	4	37244743	37449463	ENSG00000174145	ENST00000309447	NM_001144990.2	7800	TRUE	protein coding	5229	Damaging	0.00171539	106973	0.0915658	0.221614	0.63	367	0.001703	104506	0.18434	0.202123	0.22	356	Damaging	0.00169	104733	355	0.04	0.05	0.479
NWD2	4	37244743	37449463	ENSG00000174145	ENST00000309447	NM_001144990.2	7800	TRUE	protein coding	5229	Missense CADD ≥25	0.00168267	106973	0.0524837	0.223748	0.75	360	0.00167	104506	0.15256	0.20413	0.28	349	Missense	0.00989	104733	2071	0.01	0.02	0.55
NXF1	11	62792123	62806302	ENSG00000162231	ENST00000294172	NM_006362.5	2290	TRUE	protein coding	1860	Damaging	0.000401971	106973	-0.597662	0.457994	0.12	86	0.000402	104506	-0.53396	0.416274	0.11	84	Damaging	0.00022	104733	46	-0.19	0.14	0.164
NXF1	11	62792123	62806302	ENSG00000162231	ENST00000294172	NM_006362.5	2290	TRUE	protein coding	1860	Missense CADD ≥25	0.000369252	106973	-0.633185	0.477844	0.11	79	0.000368	104506	-0.53303	0.434774	0.12	77	Missense	0.000864	104733	181	0.04	0.07	0.568
NXF3	X	103075810	103093143	ENSG00000147206	ENST00000395065	NM_022052.2	1956	TRUE	protein coding	1596	Damaging	0.000112178	106973	1.13012	0.867627	0.13	24	0.000115	104506	0.906655	0.779453	0.31	24	Damaging	6.21e-05	104733	13	0.59	0.26	0.0252
NXF3	X	103075810	103093143	ENSG00000147206	ENST00000395065	NM_022052.2	1956	TRUE	protein coding	1596	HC PTV	0.000112178	106973	1.13012	0.867627	0.13	24	0.000115	104506	0.906655	0.779453	0.31	24	HC PTV	6.21e-05	104733	13	0.59	0.26	0.0252
NXN	17	799310	979776	ENSG00000167693	ENST00000336868	NM_022463.5	3045	TRUE	protein coding	1308	Damaging	0.00127602	106973	0.312546	0.257164	0.34	273	0.001282	104506	0.314223	0.23316	0.29	268	Damaging	0.00126	104733	264	0.05	0.06	0.381
NXN	17	799310	979776	ENSG00000167693	ENST00000336868	NM_022463.5	3045	TRUE	protein coding	1308	Missense CADD ≥25	0.00127602	106973	0.312546	0.257164	0.34	273	0.001282	104506	0.314223	0.23316	0.29	268	Missense	0.00282	104733	590	0.04	0.04	0.294
NXNL1	19	17455425	17460926	ENSG00000171773	ENST00000301944	NM_138454.2	918	TRUE	protein coding	639	Damaging	0.000598282	106973	-0.288025	0.37483	0.43	128	0.000588	104506	-0.09467	0.343535	0.61	123	Damaging	0.000559	104733	117	-0.07	0.09	0.442
NXNL1	19	17455425	17460926	ENSG00000171773	ENST00000301944	NM_138454.2	918	TRUE	protein coding	639	Missense CADD ≥25	0.000579586	106973	-0.25639	0.380828	0.47	124	0.000569	104506	-0.04212	0.349261	0.67	119	Missense	0.00276	104733	578	0.02	0.04	0.618
NXNL2	9	88534033	88584274	ENSG00000130045	ENST00000375854		805	TRUE	protein coding	471	Damaging	0.000294467	106973	0.213312	0.535244	0.95	63	0.000297	104506	0.173383	0.484619	0.93	62	Damaging	0.000162	104733	34	0.04	0.16	0.825
NXNL2	9	88534033	88584274	ENSG00000130045	ENST00000375854		805	TRUE	protein coding	471	HC PTV	6.0763e-05	106973	0.0823215	1.17792	0.95	13	6.22e-05	104506	-0.1644	1.058	0.91	13	HC PTV	9.55e-06	104733	2	-0.7	0.67	0.295
NXNL2	9	88534033	88584274	ENSG00000130045	ENST00000375854		805	TRUE	protein coding	471	Missense CADD ≥25	0.000233704	106973	0.24731	0.600754	0.98	50	0.000234	104506	0.262978	0.545077	0.87	49	Missense	0.0012	104733	251	0.02	0.06	0.712
NXPE1	11	114521645	114559895	ENSG00000095110	ENST00000534921		2275	TRUE	protein coding	1644	Damaging	0.00071046	106973	0.103777	0.34463	0.61	152	0.000703	104506	0.080373	0.314797	0.63	147	Damaging	0.000444	104733	93	0.06	0.1	0.514
NXPE1	11	114521645	114559895	ENSG00000095110	ENST00000534921		2275	TRUE	protein coding	1644	HC PTV	0.000509474	106973	-0.10904	0.406883	0.92	109	0.000502	104506	0.08166	0.372389	0.5	105	HC PTV	0.000258	104733	54	0.11	0.13	0.405
NXPE1	11	114521645	114559895	ENSG00000095110	ENST00000534921		2275	TRUE	protein coding	1644	Missense CADD ≥25	0.000200985	106973	0.642859	0.647696	0.42	43	0.000201	104506	0.077	0.588684	0.88	42	Missense	0.00281	104733	589	-0.04	0.04	0.326
NXPE2	11	114678527	114707069	ENSG00000204361	ENST00000389586	NM_182495.6	1868	TRUE	protein coding	1680	Damaging	0.000687089	106973	-0.404208	0.350484	0.31	147	0.000689	104506	-0.45884	0.3181	0.16	144	Damaging	0.000597	104733	125	-0.18	0.09	0.0324
NXPE2	11	114678527	114707069	ENSG00000204361	ENST00000389586	NM_182495.6	1868	TRUE	protein coding	1680	HC PTV	0.000588934	106973	-0.481798	0.378542	0.3	126	0.000588	104506	-0.51625	0.344163	0.18	123	HC PTV	0.000501	104733	105	-0.2	0.09	0.0313
NXPE2	11	114678527	114707069	ENSG00000204361	ENST00000389586	NM_182495.6	1868	TRUE	protein coding	1680	Missense CADD ≥25	9.81556e-05	106973	0.0616018	0.926536	0.88	21	0.0001	104506	-0.122	0.832293	0.68	21	Missense	0.00372	104733	779	-0.01	0.03	0.88
NXPE3	3	101779202	101828231	ENSG00000144815	ENST00000273347	NM_145037.4	8568	TRUE	protein coding	1680	Damaging	0.000789919	106973	-0.369153	0.326433	0.44	169	0.000785	104506	-0.234	0.297684	0.63	164	Damaging	0.000812	104733	170	-0.06	0.07	0.381
NXPE3	3	101779202	101828231	ENSG00000144815	ENST00000273347	NM_145037.4	8568	TRUE	protein coding	1680	HC PTV	0.000196311	106973	-0.18452	0.654392	0.91	42	0.000196	104506	-0.13183	0.594994	0.77	41	HC PTV	0.000205	104733	43	-0.01	0.14	0.923
NXPE3	3	101779202	101828231	ENSG00000144815	ENST00000273347	NM_145037.4	8568	TRUE	protein coding	1680	Missense CADD ≥25	0.000593608	106973	-0.429956	0.376482	0.34	127	0.000588	104506	-0.26788	0.343663	0.47	123	Missense	0.00359	104733	752	-0.02	0.03	0.593
NXPE4	11	114570591	114595786	ENSG00000137634	ENST00000375478	NM_001077639.2	2187	TRUE	protein coding	1635	Damaging	0.000280445	106973	0.467944	0.548258	0.59	60	0.000282	104506	0.405168	0.496645	0.57	59	Damaging	0.000115	104733	24	-0.09	0.19	0.635
NXPE4	11	114570591	114595786	ENSG00000137634	ENST00000375478	NM_001077639.2	2187	TRUE	protein coding	1635	HC PTV	0.000172941	106973	0.752665	0.69815	0.46	37	0.000172	104506	0.902145	0.635778	0.27	36	HC PTV	0.000186	104733	39	0.11	0.15	0.462
NXPE4	11	114570591	114595786	ENSG00000137634	ENST00000375478	NM_001077639.2	2187	TRUE	protein coding	1635	Missense CADD ≥25	0.000107504	106973	0.00984958	0.885379	0.94	23	0.00011	104506	-0.3727	0.795323	0.63	23	Missense	0.00146	104733	306	0.06	0.05	0.303
NXPH1	7	8433609	8752961	ENSG00000122584	ENST00000405863	NM_152745.3	3265	TRUE	protein coding	816	Damaging	0.000205659	106973	-0.721347	0.640035	0.34	44	0.000201	104506	-0.44094	0.588534	0.47	42	Damaging	0.000205	104733	43	0	0.14	0.984
NXPH1	7	8433609	8752961	ENSG00000122584	ENST00000405863	NM_152745.3	3265	TRUE	protein coding	816	Missense CADD ≥25	0.000200985	106973	-0.535403	0.64743	0.52	43	0.000196	104506	-0.2329	0.595664	0.73	41	Missense	0.000769	104733	161	0.03	0.07	0.706
NXPH2	2	138669157	138780390	ENSG00000144227	ENST00000272641	NM_007226.3	2709	TRUE	protein coding	795	Damaging	0.000233704	106973	-0.0923236	0.598304	0.87	50	0.000225	104506	0.366312	0.554248	0.64	47	Damaging	0.000239	104733	50	-0.06	0.13	0.645
NXPH2	2	138669157	138780390	ENSG00000144227	ENST00000272641	NM_007226.3	2709	TRUE	protein coding	795	Missense CADD ≥25	0.000215008	106973	0.0175914	0.62376	0.96	46	0.000206	104506	0.562082	0.579439	0.44	43	Missense	0.00096	104733	201	-0.01	0.07	0.939
NXPH3	17	49575871	49583827	ENSG00000182575	ENST00000328741	NM_007225.4	5635	TRUE	protein coding	759	Damaging	0.00114047	106973	0.0301007	0.271988	0.82	244	0.001139	104506	0.039985	0.247392	0.75	238	Damaging	0.00111	104733	233	-0.01	0.06	0.859
NXPH3	17	49575871	49583827	ENSG00000182575	ENST00000328741	NM_007225.4	5635	TRUE	protein coding	759	Missense CADD ≥25	0.00112645	106973	0.0105944	0.273671	0.74	241	0.001129	104506	-0.00485	0.248434	0.59	236	Missense	0.00291	104733	610	-0.04	0.04	0.298
NXPH4	12	57216794	57226449	ENSG00000182379	ENST00000349394	NM_007224.4	1805	TRUE	protein coding	927	Damaging	0.0008834	106973	-0.131016	0.308625	0.85	189	0.00089	104506	-0.18554	0.279413	0.77	186	Damaging	0.000893	104733	187	-0.04	0.07	0.564
NXPH4	12	57216794	57226449	ENSG00000182379	ENST00000349394	NM_007224.4	1805	TRUE	protein coding	927	Missense CADD ≥25	0.000874052	106973	-0.112232	0.310266	0.89	187	0.00088	104506	-0.15935	0.280923	0.84	184	Missense	0.00201	104733	421	-0.04	0.05	0.38
NXT1	20	23350791	23354771	ENSG00000132661	ENST00000254998	NM_013248.3	1062	TRUE	protein coding	423	Damaging	9.81556e-05	106973	1.25404	0.926233	0.15	21	0.0001	104506	1.03981	0.831824	0.22	21	Damaging	0.0001	104733	21	0.3	0.21	0.148
NXT1	20	23350791	23354771	ENSG00000132661	ENST00000254998	NM_013248.3	1062	TRUE	protein coding	423	Missense CADD ≥25	9.81556e-05	106973	1.25404	0.926233	0.15	21	0.0001	104506	1.03981	0.831824	0.22	21	Missense	0.000649	104733	136	-0.15	0.08	0.0704
NYAP1	7	100483927	100494802	ENSG00000166924	ENST00000300179	NM_173564.4	3584	TRUE	protein coding	2526	Damaging	0.000981556	106973	0.346682	0.293198	0.34	210	0.00099	104506	0.16818	0.265308	0.71	207	Damaging	0.00105	104733	219	0.06	0.06	0.324
NYAP1	7	100483927	100494802	ENSG00000166924	ENST00000300179	NM_173564.4	3584	TRUE	protein coding	2526	Missense CADD ≥25	0.000953512	106973	0.306904	0.297469	0.41	204	0.000962	104506	0.131311	0.26923	0.83	201	Missense	0.0058	104733	1215	0	0.03	0.884
NYAP2	2	225399710	225654018	ENSG00000144460	ENST00000636099		5461	TRUE	protein coding	1962	Damaging	0.00145831	106973	0.13432	0.239852	0.77	312	0.001445	104506	0.212357	0.218962	0.46	302	Damaging	0.0015	104733	314	0.05	0.05	0.367
NYAP2	2	225399710	225654018	ENSG00000144460	ENST00000636099		5461	TRUE	protein coding	1962	Missense CADD ≥25	0.00142559	106973	0.088643	0.242579	0.89	305	0.001411	104506	0.173981	0.221535	0.57	295	Missense	0.00431	104733	903	0	0.03	0.955
NYNRIN	14	24399003	24419283	ENSG00000205978	ENST00000382554	NM_025081.3	7635	TRUE	protein coding	5697	Damaging	0.00150505	106973	0.0105296	0.237081	0.92	322	0.001521	104506	-0.08751	0.214304	0.54	318	Damaging	0.00149	104733	313	0	0.05	0.99
NYNRIN	14	24399003	24419283	ENSG00000205978	ENST00000382554	NM_025081.3	7635	TRUE	protein coding	5697	HC PTV	0.000224356	106973	1.03448	0.613285	0.066	48	0.000225	104506	0.985707	0.556737	0.067	47	HC PTV	0.000234	104733	49	0.27	0.14	0.0494
NYNRIN	14	24399003	24419283	ENSG00000205978	ENST00000382554	NM_025081.3	7635	TRUE	protein coding	5697	Missense CADD ≥25	0.0012807	106973	-0.169221	0.256949	0.51	274	0.001297	104506	-0.27395	0.232091	0.15	271	Missense	0.0127	104733	2666	0.04	0.02	0.0159
NYX	X	41447343	41475710	ENSG00000188937	ENST00000378220	NM_001378477.1	2414	TRUE	protein coding	1446	Damaging	0.000196311	106973	1.20656	0.655896	0.03	42	0.000201	104506	0.947196	0.58924	0.051	42	Damaging	0.000196	104733	41	0.34	0.15	0.0216
NYX	X	41447343	41475710	ENSG00000188937	ENST00000378220	NM_001378477.1	2414	TRUE	protein coding	1446	Missense CADD ≥25	0.000196311	106973	1.20656	0.655896	0.03	42	0.000201	104506	0.947196	0.58924	0.051	42	Missense	0.00203	104733	426	0.04	0.05	0.339
OAF	11	120211032	120230334	ENSG00000184232	ENST00000328965	NM_178507.4	2262	TRUE	protein coding	822	Damaging	0.000761874	106973	0.173292	0.332786	0.4	163	0.00077	104506	-0.0337	0.30079	0.95	161	Damaging	0.000769	104733	161	0	0.07	0.993
OAF	11	120211032	120230334	ENSG00000184232	ENST00000328965	NM_178507.4	2262	TRUE	protein coding	822	HC PTV	6.54371e-05	106973	-1.35988	1.13481	0.35	14	6.7e-05	104506	-1.52361	1.01938	0.21	14	HC PTV	7.16e-05	104733	15	-0.34	0.25	0.161
OAF	11	120211032	120230334	ENSG00000184232	ENST00000328965	NM_178507.4	2262	TRUE	protein coding	822	Missense CADD ≥25	0.000696437	106973	0.317478	0.348052	0.24	149	0.000703	104506	0.108369	0.314772	0.65	147	Missense	0.0016	104733	336	0.01	0.05	0.87
OARD1	6	41033627	41097787	ENSG00000124596	ENST00000424266	NM_001329686.2	3184	TRUE	protein coding	459	Damaging	0.000626326	106973	0.329302	0.367021	0.4	134	0.000636	104506	0.112239	0.330914	0.77	133	Damaging	0.000473	104733	99	0.09	0.1	0.345
OARD1	6	41033627	41097787	ENSG00000124596	ENST00000424266	NM_001329686.2	3184	TRUE	protein coding	459	HC PTV	7.01111e-05	106973	0.105895	1.09628	0.9	15	7.18e-05	104506	-0.15166	0.984725	0.7	15	HC PTV	5.73e-05	104733	12	-0.17	0.27	0.535
OARD1	6	41033627	41097787	ENSG00000124596	ENST00000424266	NM_001329686.2	3184	TRUE	protein coding	459	Missense CADD ≥25	0.000556215	106973	0.357393	0.389437	0.35	119	0.000565	104506	0.145788	0.351291	0.65	118	Missense	0.00119	104733	250	0.03	0.06	0.63
OAS1	12	112905856	112933219	ENSG00000089127	ENST00000202917	NM_016816.4	1631	TRUE	protein coding	1203	Damaging	0.00137418	106973	-0.0231002	0.247541	0.89	294	0.001373	104506	-0.13796	0.22502	0.45	287	Damaging	0.00137	104733	287	-0.05	0.06	0.415
OAS1	12	112905856	112933219	ENSG00000089127	ENST00000202917	NM_016816.4	1631	TRUE	protein coding	1203	HC PTV	0.000257074	106973	0.591036	0.571731	0.37	55	0.000258	104506	0.489704	0.518223	0.54	54	HC PTV	0.00022	104733	46	-0.04	0.14	0.79
OAS1	12	112905856	112933219	ENSG00000089127	ENST00000202917	NM_016816.4	1631	TRUE	protein coding	1203	Missense CADD ≥25	0.00112178	106973	-0.147465	0.273929	0.6	240	0.00112	104506	-0.26643	0.24916	0.29	234	Missense	0.00316	104733	662	-0.04	0.04	0.314
OAS2	12	112978395	113011723	ENSG00000111335	ENST00000392583	NM_002535.3	4622	TRUE	protein coding	2064	Damaging	0.000486104	106973	-0.88069	0.415846	0.044	104	0.000483	104506	-0.74496	0.378994	0.088	101	Damaging	0.000492	104733	103	-0.21	0.09	0.0286
OAS2	12	112978395	113011723	ENSG00000111335	ENST00000392583	NM_002535.3	4622	TRUE	protein coding	2064	HC PTV	0.000285119	106973	-0.721887	0.542893	0.25	61	0.000287	104506	-0.74105	0.491646	0.26	60	HC PTV	0.000282	104733	59	-0.2	0.12	0.106
OAS2	12	112978395	113011723	ENSG00000111335	ENST00000392583	NM_002535.3	4622	TRUE	protein coding	2064	Missense CADD ≥25	0.000200985	106973	-1.10488	0.646496	0.078	43	0.000196	104506	-0.74981	0.594628	0.19	41	Missense	0.00126	104733	263	-0.05	0.06	0.382
OAS3	12	112938051	112976460	ENSG00000111331	ENST00000228928	NM_006187.4	6599	TRUE	protein coding	3264	Damaging	0.00168734	106973	-0.212573	0.223463	0.38	361	0.001675	104506	-0.09456	0.203823	0.56	350	Damaging	0.00169	104733	354	0	0.05	0.992
OAS3	12	112938051	112976460	ENSG00000111331	ENST00000228928	NM_006187.4	6599	TRUE	protein coding	3264	HC PTV	0.000687089	106973	-0.125429	0.349844	0.97	147	0.000675	104506	0.122707	0.320806	0.53	141	HC PTV	0.000687	104733	144	0.04	0.08	0.595
OAS3	12	112938051	112976460	ENSG00000111331	ENST00000228928	NM_006187.4	6599	TRUE	protein coding	3264	Missense CADD ≥25	0.00100493	106973	-0.2626	0.289366	0.28	215	0.001005	104506	-0.23516	0.262963	0.21	210	Missense	0.00978	104733	2049	-0.02	0.02	0.394
OASL	12	121017763	121039242	ENSG00000135114	ENST00000257570		3266	TRUE	protein coding	1545	Damaging	0.000640348	106973	-0.724278	0.362357	0.079	137	0.000617	104506	-0.32769	0.33538	0.56	129	Damaging	0.000649	104733	136	-0.23	0.08	0.00487
OASL	12	121017763	121039242	ENSG00000135114	ENST00000257570		3266	TRUE	protein coding	1545	HC PTV	0.000462734	106973	-0.721187	0.426206	0.1	99	0.00044	104506	-0.24037	0.39708	0.7	92	HC PTV	0.000468	104733	98	-0.24	0.1	0.0134
OASL	12	121017763	121039242	ENSG00000135114	ENST00000257570		3266	TRUE	protein coding	1545	Missense CADD ≥25	0.000177615	106973	-0.731358	0.687808	0.48	38	0.000177	104506	-0.54432	0.626039	0.63	37	Missense	0.00343	104733	719	0	0.04	0.896
OAT	10	124397303	124418976	ENSG00000065154	ENST00000368845	NM_000274.4	2039	TRUE	protein coding	1320	Damaging	0.00136483	106973	0.449074	0.248786	0.051	292	0.001373	104506	0.324665	0.225375	0.064	287	Damaging	0.00141	104733	296	0.06	0.06	0.313
OAT	10	124397303	124418976	ENSG00000065154	ENST00000368845	NM_000274.4	2039	TRUE	protein coding	1320	HC PTV	0.000546867	106973	0.528574	0.392697	0.086	117	0.000555	104506	0.30461	0.354204	0.19	116	HC PTV	0.000559	104733	117	0.09	0.09	0.306
OAT	10	124397303	124418976	ENSG00000065154	ENST00000368845	NM_000274.4	2039	TRUE	protein coding	1320	Missense CADD ≥25	0.000817963	106973	0.394885	0.321184	0.26	175	0.000818	104506	0.337535	0.291811	0.19	171	Missense	0.00233	104733	488	0.05	0.04	0.278
OAZ1	19	2269509	2273490	ENSG00000104904	ENST00000602676		1148	TRUE	protein coding	687	Damaging	0.000397297	106973	-0.356407	0.45989	0.43	85	0.000392	104506	-0.21797	0.420662	0.65	82	Damaging	0.000401	104733	84	-0.15	0.1	0.154
OAZ1	19	2269509	2273490	ENSG00000104904	ENST00000602676		1148	TRUE	protein coding	687	HC PTV	7.94593e-05	106973	-0.0827055	1.02794	0.97	17	8.13e-05	104506	-0.24626	0.92353	0.86	17	HC PTV	8.12e-05	104733	17	-0.04	0.23	0.863
OAZ1	19	2269509	2273490	ENSG00000104904	ENST00000602676		1148	TRUE	protein coding	687	Missense CADD ≥25	0.000317837	106973	-0.42477	0.514144	0.37	68	0.000311	104506	-0.2105	0.472451	0.68	65	Missense	0.00213	104733	446	-0.07	0.05	0.103
OAZ2	15	64687573	64703281	ENSG00000180304	ENST00000326005		1934	TRUE	protein coding	570	Damaging	0.000514148	106973	-0.658107	0.405006	0.061	110	0.000512	104506	-0.54614	0.368915	0.1	107	Damaging	0.000516	104733	108	-0.12	0.09	0.174
OAZ2	15	64687573	64703281	ENSG00000180304	ENST00000326005		1934	TRUE	protein coding	570	HC PTV	6.54371e-05	106973	-1.43569	1.13472	0.23	14	6.7e-05	104506	-1.7181	1.01941	0.12	14	HC PTV	7.16e-05	104733	15	-0.05	0.25	0.837
OAZ2	15	64687573	64703281	ENSG00000180304	ENST00000326005		1934	TRUE	protein coding	570	Missense CADD ≥25	0.000448711	106973	-0.544446	0.433507	0.12	96	0.000445	104506	-0.36942	0.395685	0.25	93	Missense	0.00084	104733	176	-0.11	0.07	0.118
OAZ3	1	151762899	151771334	ENSG00000143450	ENST00000400999		890	TRUE	protein coding	708	Damaging	0.0010096	106973	-0.335657	0.288273	0.29	216	0.001014	104506	-0.52538	0.261385	0.09	212	Damaging	0.00101	104733	211	-0.08	0.07	0.249
OAZ3	1	151762899	151771334	ENSG00000143450	ENST00000400999		890	TRUE	protein coding	708	HC PTV	0.000182289	106973	-0.608514	0.677741	0.47	39	0.000177	104506	-0.89096	0.625044	0.29	37	HC PTV	0.000138	104733	29	-0.14	0.18	0.413
OAZ3	1	151762899	151771334	ENSG00000143450	ENST00000400999		890	TRUE	protein coding	708	Missense CADD ≥25	0.000827312	106973	-0.275146	0.318382	0.4	177	0.000837	104506	-0.44753	0.287635	0.17	175	Missense	0.00134	104733	281	-0.04	0.06	0.453
OBI1	13	78614289	78659155	ENSG00000152193	ENST00000282003	NM_024546.4	3507	TRUE	protein coding	2181	Damaging	0.0012433	106973	0.432373	0.260882	0.21	266	0.001254	104506	0.338029	0.236131	0.37	262	Damaging	0.00128	104733	268	0.04	0.06	0.494
OBI1	13	78614289	78659155	ENSG00000152193	ENST00000282003	NM_024546.4	3507	TRUE	protein coding	2181	HC PTV	0.00035523	106973	0.693226	0.487601	0.23	76	0.000359	104506	0.678179	0.440918	0.22	75	HC PTV	0.000353	104733	74	0.15	0.11	0.187
OBI1	13	78614289	78659155	ENSG00000152193	ENST00000282003	NM_024546.4	3507	TRUE	protein coding	2181	Missense CADD ≥25	0.000888075	106973	0.327264	0.308566	0.46	190	0.000895	104506	0.200936	0.279398	0.77	187	Missense	0.00284	104733	595	0.02	0.04	0.564
OBP2A	9	135546126	135549969	ENSG00000122136	ENST00000371776	NM_014582.3	702	TRUE	protein coding	513	Damaging	5.60889e-05	106973	-1.59391	1.22586	0.26	12	4.78e-05	104506	-0.00212	1.20614	1	10	Damaging	3.82e-05	104733	8	-0.64	0.34	0.0575
OBP2B	9	133205277	133209250	ENSG00000171102	ENST00000372034	NM_014581.4	698	TRUE	protein coding	513	Damaging	0.000224356	106973	-0.427986	0.613199	0.32	48	0.00022	104506	-0.07567	0.562619	0.87	46	Damaging	0.000191	104733	40	-0.07	0.15	0.621
OBP2B	9	133205277	133209250	ENSG00000171102	ENST00000372034	NM_014581.4	698	TRUE	protein coding	513	HC PTV	0.000219682	106973	-0.388717	0.619691	0.34	47	0.000215	104506	-0.01869	0.568839	0.91	45	HC PTV	0.000186	104733	39	-0.06	0.15	0.69
OBSCN	1	228208044	228378876	ENSG00000154358	ENST00000680850	NM_001386125.1	27019	TRUE	protein coding	26778	Damaging	0.024782	106973	0.00477598	0.0596157	0.92	5302	0.024774	104506	-0.02325	0.05419	0.77	5178	Damaging	0.0145	104733	3042	0.02	0.02	0.254
OBSCN	1	228208044	228378876	ENSG00000154358	ENST00000680850	NM_001386125.1	27019	TRUE	protein coding	26778	HC PTV	0.00610434	106973	0.00154281	0.117831	0.97	1306	0.006095	104506	0.025011	0.107169	0.97	1274	HC PTV	0.00191	104733	401	0.03	0.05	0.566
OBSCN	1	228208044	228378876	ENSG00000154358	ENST00000680850	NM_001386125.1	27019	TRUE	protein coding	26778	Missense CADD ≥25	0.019117	106973	0.0115029	0.0674777	0.8	4090	0.019119	104506	-0.03165	0.061324	0.87	3996	Missense	0.0838	104733	17546	-0.01	0.01	0.144
OBSL1	2	219550728	219571859	ENSG00000124006	ENST00000404537	NM_015311.3	6105	TRUE	protein coding	5691	Damaging	0.0062212	106973	0.0011264	0.116666	0.81	1331	0.006234	104506	-0.02551	0.105906	0.93	1303	Damaging	0.0033	104733	691	-0.02	0.04	0.589
OBSL1	2	219550728	219571859	ENSG00000124006	ENST00000404537	NM_015311.3	6105	TRUE	protein coding	5691	HC PTV	0.00197246	106973	-0.0899728	0.206309	0.97	422	0.00199	104506	-0.20768	0.186633	0.4	416	HC PTV	0.00203	104733	425	-0.01	0.05	0.802
OBSL1	2	219550728	219571859	ENSG00000124006	ENST00000404537	NM_015311.3	6105	TRUE	protein coding	5691	Missense CADD ≥25	0.00427678	106973	0.0488427	0.140436	0.7	915	0.004272	104506	0.062815	0.127679	0.61	893	Missense	0.0156	104733	3272	0.02	0.02	0.302
OC90	8	132024216	132059382	ENSG00000253117	ENST00000254627	NM_001080399.3	1788	TRUE	protein coding	1434	Damaging	0.00187898	106973	0.15707	0.212199	0.39	402	0.001866	104506	0.130977	0.193497	0.35	390	Damaging	0.00196	104733	410	0.04	0.05	0.403
OC90	8	132024216	132059382	ENSG00000253117	ENST00000254627	NM_001080399.3	1788	TRUE	protein coding	1434	HC PTV	0.00035523	106973	1.0259	0.487138	0.024	76	0.000359	104506	1.00216	0.440448	0.015	75	HC PTV	0.000358	104733	75	0.24	0.11	0.0297
OC90	8	132024216	132059382	ENSG00000253117	ENST00000254627	NM_001080399.3	1788	TRUE	protein coding	1434	Missense CADD ≥25	0.00152375	106973	-0.0463337	0.235569	0.89	326	0.001507	104506	-0.07726	0.215238	0.89	315	Missense	0.00474	104733	992	-0.04	0.03	0.18
OCA2	15	27754875	28099315	ENSG00000104044	ENST00000354638	NM_000275.3	3143	TRUE	protein coding	2517	Damaging	0.00332327	106973	-0.0131998	0.159747	0.93	711	0.003306	104506	0.00199	0.145571	1	691	Damaging	0.00335	104733	702	0.02	0.04	0.542
OCA2	15	27754875	28099315	ENSG00000104044	ENST00000354638	NM_000275.3	3143	TRUE	protein coding	2517	HC PTV	0.000285119	106973	0.252648	0.543704	0.64	61	0.000273	104506	0.831433	0.505286	0.12	57	HC PTV	0.000301	104733	63	0.12	0.12	0.316
OCA2	15	27754875	28099315	ENSG00000104044	ENST00000354638	NM_000275.3	3143	TRUE	protein coding	2517	Missense CADD ≥25	0.00310359	106973	0.00683392	0.165266	0.96	664	0.003096	104506	-0.01719	0.150407	0.92	647	Missense	0.0106	104733	2212	0	0.02	0.922
OCEL1	19	17226213	17229219	ENSG00000099330	ENST00000215061	NM_024578.3	1111	TRUE	protein coding	795	Damaging	0.000509474	106973	0.266152	0.406145	0.89	109	0.000512	104506	0.210177	0.368285	0.84	107	Damaging	0.000511	104733	107	0.09	0.09	0.352
OCEL1	19	17226213	17229219	ENSG00000099330	ENST00000215061	NM_024578.3	1111	TRUE	protein coding	795	HC PTV	0.000285119	106973	-0.362772	0.542772	0.31	61	0.000282	104506	-0.25072	0.495835	0.35	59	HC PTV	0.000286	104733	60	-0.04	0.12	0.76
OCEL1	19	17226213	17229219	ENSG00000099330	ENST00000215061	NM_024578.3	1111	TRUE	protein coding	795	Missense CADD ≥25	0.000224356	106973	1.06502	0.611852	0.18	48	0.00023	104506	0.776412	0.549708	0.46	48	Missense	0.00254	104733	533	0.12	0.04	0.00519
OCIAD1	4	48805212	48861817	ENSG00000109180	ENST00000264312	NM_017830.4	1958	TRUE	protein coding	738	Damaging	0.000663719	106973	0.346998	0.355927	0.42	142	0.00067	104506	0.270905	0.321998	0.47	140	Damaging	0.00064	104733	134	0.07	0.08	0.412
OCIAD1	4	48805212	48861817	ENSG00000109180	ENST00000264312	NM_017830.4	1958	TRUE	protein coding	738	HC PTV	0.000215008	106973	1.04507	0.624934	0.11	46	0.00022	104506	0.744858	0.561366	0.24	46	HC PTV	0.00021	104733	44	0.22	0.14	0.122
OCIAD1	4	48805212	48861817	ENSG00000109180	ENST00000264312	NM_017830.4	1958	TRUE	protein coding	738	Missense CADD ≥25	0.000448711	106973	0.0118288	0.432819	0.89	96	0.00045	104506	0.038468	0.392906	0.94	94	Missense	0.00095	104733	199	-0.07	0.07	0.335
OCIAD2	4	48885019	48906937	ENSG00000145247	ENST00000508632	NM_001014446.3	1109	TRUE	protein coding	465	Damaging	0.000649697	106973	-0.17265	0.359718	0.6	139	0.000641	104506	0.021561	0.32909	0.89	134	Damaging	0.000353	104733	74	-0.15	0.11	0.169
OCIAD2	4	48885019	48906937	ENSG00000145247	ENST00000508632	NM_001014446.3	1109	TRUE	protein coding	465	HC PTV	0.000280445	106973	-0.892743	0.547313	0.066	60	0.000273	104506	-0.48218	0.5044	0.22	57	HC PTV	0.000306	104733	64	-0.23	0.12	0.0494
OCIAD2	4	48885019	48906937	ENSG00000145247	ENST00000508632	NM_001014446.3	1109	TRUE	protein coding	465	Missense CADD ≥25	0.000369252	106973	0.374472	0.476975	0.37	79	0.000368	104506	0.394444	0.433984	0.38	77	Missense	0.00137	104733	287	-0.07	0.06	0.195
OCLN	5	69492292	69558104	ENSG00000197822	ENST00000396442	NM_001205254.2	6181	TRUE	protein coding	1569	Damaging	0.00071046	106973	0.354763	0.344205	0.28	152	0.000718	104506	0.232908	0.311246	0.35	150	Damaging	0.000248	104733	52	-0.15	0.13	0.243
OCLN	5	69492292	69558104	ENSG00000197822	ENST00000396442	NM_001205254.2	6181	TRUE	protein coding	1569	HC PTV	0.000186963	106973	0.146471	0.670632	0.75	40	0.000187	104506	0.194679	0.610084	0.68	39	HC PTV	7.64e-05	104733	16	0.2	0.24	0.412
OCLN	5	69492292	69558104	ENSG00000197822	ENST00000396442	NM_001205254.2	6181	TRUE	protein coding	1569	Missense CADD ≥25	0.000523497	106973	0.428936	0.400911	0.28	112	0.000531	104506	0.246171	0.361745	0.4	111	Missense	0.00245	104733	514	0.05	0.04	0.232
OCM	7	5879827	5886363	ENSG00000122543	ENST00000242104		696	TRUE	protein coding	330	Damaging	0.000570237	106973	-0.0124519	0.384525	1	122	0.000565	104506	0.145694	0.351258	0.57	118	Damaging	0.000578	104733	121	0.09	0.09	0.301
OCM	7	5879827	5886363	ENSG00000122543	ENST00000242104		696	TRUE	protein coding	330	HC PTV	0.000341208	106973	-0.178086	0.496973	0.76	73	0.000335	104506	0.086692	0.455937	0.77	70	HC PTV	0.000358	104733	75	0.07	0.11	0.52
OCM	7	5879827	5886363	ENSG00000122543	ENST00000242104		696	TRUE	protein coding	330	Missense CADD ≥25	0.00022903	106973	0.234316	0.60658	0.71	49	0.00023	104506	0.231553	0.550598	0.59	48	Missense	0.00166	104733	348	-0.03	0.05	0.623
OCM2	7	97984684	97991169	ENSG00000135175	ENST00000257627		696	TRUE	protein coding	330	Damaging	0.000116852	106973	-0.760437	0.849089	0.5	25	0.00011	104506	0.196723	0.795273	0.72	23	Damaging	0.00011	104733	23	-0.04	0.2	0.823
OCM2	7	97984684	97991169	ENSG00000135175	ENST00000257627		696	TRUE	protein coding	330	Missense CADD ≥25	0.000107504	106973	-0.0249256	0.885148	0.79	23	0.000105	104506	0.452959	0.813073	0.48	22	Missense	0.000325	104733	68	0.04	0.12	0.708
OCRL	X	129539849	129592561	ENSG00000122126	ENST00000371113	NM_000276.4	5173	TRUE	protein coding	2706	Damaging	0.000439363	106973	-0.710075	0.438529	0.11	94	0.00044	104506	-0.6924	0.398226	0.1	92	Damaging	0.000449	104733	94	-0.12	0.1	0.215
OCRL	X	129539849	129592561	ENSG00000122126	ENST00000371113	NM_000276.4	5173	TRUE	protein coding	2706	Missense CADD ≥25	0.000420667	106973	-0.717101	0.44816	0.13	90	0.000421	104506	-0.68656	0.407169	0.14	88	Missense	0.0016	104733	336	-0.07	0.05	0.168
OCSTAMP	20	46540946	46550654	ENSG00000149635	ENST00000279028	NM_080721.3	2123	TRUE	protein coding	1701	Damaging	0.000182289	106973	0.0557737	0.679731	0.64	39	0.000187	104506	-0.18552	0.610448	0.86	39	Damaging	0.000177	104733	37	0.02	0.16	0.916
OCSTAMP	20	46540946	46550654	ENSG00000149635	ENST00000279028	NM_080721.3	2123	TRUE	protein coding	1701	HC PTV	6.0763e-05	106973	0.620748	1.17726	0.43	13	6.22e-05	104506	0.268719	1.05727	0.59	13	HC PTV	5.25e-05	104733	11	0.05	0.29	0.872
OCSTAMP	20	46540946	46550654	ENSG00000149635	ENST00000279028	NM_080721.3	2123	TRUE	protein coding	1701	Missense CADD ≥25	0.000121526	106973	-0.226693	0.832394	0.98	26	0.000124	104506	-0.41254	0.747549	0.87	26	Missense	0.00507	104733	1062	-0.02	0.03	0.484
ODAD1	19	48296457	48321971	ENSG00000105479	ENST00000674294	NM_001364171.2	2995	TRUE	protein coding	2124	Damaging	0.000528171	106973	-0.351397	0.398902	0.36	113	0.000526	104506	-0.3311	0.363242	0.45	110	Damaging	0.000487	104733	102	-0.13	0.09	0.174
ODAD1	19	48296457	48321971	ENSG00000105479	ENST00000674294	NM_001364171.2	2995	TRUE	protein coding	2124	HC PTV	0.000121526	106973	-1.35199	0.831242	0.098	26	0.000124	104506	-1.58341	0.746813	0.061	26	HC PTV	7.16e-05	104733	15	-0.4	0.25	0.106
ODAD1	19	48296457	48321971	ENSG00000105479	ENST00000674294	NM_001364171.2	2995	TRUE	protein coding	2124	Missense CADD ≥25	0.000406645	106973	-0.0520052	0.454572	0.89	87	0.000402	104506	0.056942	0.415633	0.86	84	Missense	0.00652	104733	1366	0.01	0.03	0.832
ODAD2	10	27775186	27999079	ENSG00000169126	ENST00000305242	NM_018076.5	3603	TRUE	protein coding	3135	Damaging	0.00460864	106973	-0.116382	0.135884	0.32	986	0.004574	104506	-0.02298	0.123934	0.86	956	Damaging	0.00466	104733	976	-0.02	0.03	0.529
ODAD2	10	27775186	27999079	ENSG00000169126	ENST00000305242	NM_018076.5	3603	TRUE	protein coding	3135	HC PTV	0.000892749	106973	-0.139098	0.307477	0.91	191	0.000899	104506	-0.26891	0.278342	0.63	188	HC PTV	0.000912	104733	191	-0.01	0.07	0.846
ODAD2	10	27775186	27999079	ENSG00000169126	ENST00000305242	NM_018076.5	3603	TRUE	protein coding	3135	Missense CADD ≥25	0.00373459	106973	-0.103743	0.150824	0.32	799	0.003694	104506	0.041313	0.137797	0.92	772	Missense	0.00863	104733	1807	-0.01	0.02	0.784
ODAD3	19	11420604	11435782	ENSG00000198003	ENST00000356392	NM_145045.5	2123	TRUE	protein coding	1788	Damaging	0.000719808	106973	0.378391	0.341807	0.36	154	0.000722	104506	0.276366	0.310126	0.47	151	Damaging	0.000692	104733	145	0.04	0.08	0.585
ODAD3	19	11420604	11435782	ENSG00000198003	ENST00000356392	NM_145045.5	2123	TRUE	protein coding	1788	HC PTV	0.000158919	106973	-0.197604	0.726994	0.76	34	0.000158	104506	-0.10871	0.662977	0.86	33	HC PTV	0.000162	104733	34	-0.04	0.16	0.79
ODAD3	19	11420604	11435782	ENSG00000198003	ENST00000356392	NM_145045.5	2123	TRUE	protein coding	1788	Missense CADD ≥25	0.000560889	106973	0.541445	0.387137	0.23	120	0.000565	104506	0.383944	0.350753	0.36	118	Missense	0.00366	104733	767	-0.05	0.03	0.172
ODAD4	17	41930617	41966503	ENSG00000204815	ENST00000377540	NM_031421.5	3146	TRUE	protein coding	2019	Damaging	0.00108906	106973	0.440143	0.278319	0.075	233	0.001076	104506	0.621462	0.254417	0.01	225	Damaging	0.00105	104733	219	0.12	0.06	0.0522
ODAD4	17	41930617	41966503	ENSG00000204815	ENST00000377540	NM_031421.5	3146	TRUE	protein coding	2019	HC PTV	0.000205659	106973	-0.208794	0.63987	0.93	44	0.000201	104506	0.012554	0.588327	0.97	42	HC PTV	0.000162	104733	34	-0.21	0.16	0.191
ODAD4	17	41930617	41966503	ENSG00000204815	ENST00000377540	NM_031421.5	3146	TRUE	protein coding	2019	Missense CADD ≥25	0.0008834	106973	0.591061	0.308958	0.043	189	0.000876	104506	0.760906	0.28205	0.0048	183	Missense	0.00235	104733	492	0.09	0.04	0.0307
ODAM	4	70195725	70204576	ENSG00000109205	ENST00000683306	NM_017855.4	1355	TRUE	protein coding	840	Damaging	0.000509474	106973	0.598077	0.406115	0.18	109	0.000507	104506	0.640728	0.369934	0.15	106	Damaging	0.000473	104733	99	0.18	0.1	0.0563
ODAM	4	70195725	70204576	ENSG00000109205	ENST00000683306	NM_017855.4	1355	TRUE	protein coding	840	HC PTV	0.000495452	106973	0.615704	0.411811	0.17	106	0.000493	104506	0.667885	0.375272	0.13	103	HC PTV	0.000463	104733	97	0.19	0.1	0.0443
ODC1	2	10439968	10448327	ENSG00000115758	ENST00000234111	NM_002539.3	2476	TRUE	protein coding	1386	Damaging	0.000280445	106973	-0.00809889	0.546215	0.94	60	0.000287	104506	-0.23563	0.49059	0.86	60	Damaging	0.000263	104733	55	-0.05	0.13	0.668
ODC1	2	10439968	10448327	ENSG00000115758	ENST00000234111	NM_002539.3	2476	TRUE	protein coding	1386	HC PTV	6.0763e-05	106973	-1.43226	1.17346	0.26	13	6.22e-05	104506	-1.76901	1.05396	0.14	13	HC PTV	3.82e-05	104733	8	-0.75	0.34	0.0258
ODC1	2	10439968	10448327	ENSG00000115758	ENST00000234111	NM_002539.3	2476	TRUE	protein coding	1386	Missense CADD ≥25	0.000219682	106973	0.385765	0.617106	0.49	47	0.000225	104506	0.188463	0.55426	0.57	47	Missense	0.00308	104733	645	0.05	0.04	0.168
ODF1	8	102551589	102561018	ENSG00000155087	ENST00000285402	NM_024410.4	1026	TRUE	protein coding	753	Damaging	0.000345882	106973	-0.146797	0.493655	0.72	74	0.000335	104506	0.005365	0.455885	0.89	70	Damaging	0.000554	104733	116	0.07	0.09	0.402
ODF1	8	102551589	102561018	ENSG00000155087	ENST00000285402	NM_024410.4	1026	TRUE	protein coding	753	HC PTV	0.000163593	106973	0.813742	0.717675	0.18	35	0.000163	104506	0.316113	0.654018	0.42	34	HC PTV	0.000372	104733	78	0.18	0.11	0.103
ODF1	8	102551589	102561018	ENSG00000155087	ENST00000285402	NM_024410.4	1026	TRUE	protein coding	753	Missense CADD ≥25	0.000182289	106973	-1.00876	0.679889	0.078	39	0.000172	104506	-0.28813	0.6356	0.33	36	Missense	0.002	104733	419	-0.08	0.05	0.0916
ODF2	9	128455186	128501292	ENSG00000136811	ENST00000372814		2249	TRUE	protein coding	2106	Damaging	0.00105634	106973	0.149465	0.282788	0.56	226	0.001057	104506	0.116025	0.256859	0.48	221	Damaging	0.00302	104733	632	-0.06	0.04	0.139
ODF2	9	128455186	128501292	ENSG00000136811	ENST00000372814		2249	TRUE	protein coding	2106	HC PTV	5.14148e-05	106973	0.128376	1.28043	0.88	11	5.26e-05	104506	-0.15727	1.15007	0.92	11	HC PTV	2.86e-05	104733	6	-0.46	0.39	0.23
ODF2	9	128455186	128501292	ENSG00000136811	ENST00000372814		2249	TRUE	protein coding	2106	Missense CADD ≥25	0.00100493	106973	0.150516	0.289919	0.57	215	0.001005	104506	0.130347	0.263489	0.46	210	Missense	0.00525	104733	1100	0.02	0.03	0.42
ODF2L	1	86346824	86396342	ENSG00000122417	ENST00000317336		4376	TRUE	protein coding	1911	Damaging	0.00270162	106973	0.0976287	0.176504	0.41	578	0.002713	104506	0.095216	0.160086	0.53	567	Damaging	0.00186	104733	389	0.05	0.05	0.302
ODF2L	1	86346824	86396342	ENSG00000122417	ENST00000317336		4376	TRUE	protein coding	1911	HC PTV	0.00181354	106973	-0.0617989	0.215246	0.92	388	0.001818	104506	-0.04769	0.195381	0.98	380	HC PTV	0.000898	104733	188	0.04	0.07	0.583
ODF2L	1	86346824	86396342	ENSG00000122417	ENST00000317336		4376	TRUE	protein coding	1911	Missense CADD ≥25	0.000892749	106973	0.415037	0.306455	0.22	191	0.000899	104506	0.378977	0.277478	0.31	188	Missense	0.00417	104733	874	0.02	0.03	0.461
ODF3	11	196761	200261	ENSG00000177947	ENST00000325113	NM_053280.5	1284	TRUE	protein coding	765	Damaging	0.00123396	106973	-0.00563729	0.261623	0.85	264	0.001239	104506	-0.05662	0.23727	0.65	259	Damaging	0.000654	104733	137	0.01	0.08	0.856
ODF3	11	196761	200261	ENSG00000177947	ENST00000325113	NM_053280.5	1284	TRUE	protein coding	765	HC PTV	8.41334e-05	106973	0.181956	1.00078	0.63	18	8.13e-05	104506	0.553985	0.925041	0.34	17	HC PTV	8.12e-05	104733	17	0.19	0.23	0.405
ODF3	11	196761	200261	ENSG00000177947	ENST00000325113	NM_053280.5	1284	TRUE	protein coding	765	Missense CADD ≥25	0.00114982	106973	-0.0193907	0.270999	0.74	246	0.001158	104506	-0.09959	0.245439	0.47	242	Missense	0.0028	104733	586	-0.08	0.04	0.0412
ODF3B	22	50529710	50532506	ENSG00000177989	ENST00000329363	NM_001014440.4	872	TRUE	protein coding	762	Damaging	0.00121993	106973	0.125582	0.263458	0.63	261	0.001225	104506	0.077867	0.238985	0.76	256	Damaging	0.00123	104733	258	0.02	0.06	0.701
ODF3B	22	50529710	50532506	ENSG00000177989	ENST00000329363	NM_001014440.4	872	TRUE	protein coding	762	HC PTV	0.000472082	106973	-0.169719	0.423622	0.87	101	0.000478	104506	-0.37779	0.382468	0.46	100	HC PTV	0.000463	104733	97	-0.06	0.1	0.523
ODF3B	22	50529710	50532506	ENSG00000177989	ENST00000329363	NM_001014440.4	872	TRUE	protein coding	762	Missense CADD ≥25	0.000747852	106973	0.311476	0.336241	0.45	160	0.000746	104506	0.36928	0.305915	0.32	156	Missense	0.00255	104733	535	0.01	0.04	0.822
ODF3L1	15	75724041	75727688	ENSG00000182950	ENST00000332145	NM_175881.5	1132	TRUE	protein coding	825	Damaging	0.000654371	106973	-0.400436	0.359245	0.25	140	0.000636	104506	0.015547	0.33114	0.99	133	Damaging	0.000687	104733	144	-0.1	0.08	0.229
ODF3L1	15	75724041	75727688	ENSG00000182950	ENST00000332145	NM_175881.5	1132	TRUE	protein coding	825	HC PTV	7.47852e-05	106973	0.0718844	1.06184	0.96	16	7.18e-05	104506	0.611726	0.985242	0.76	15	HC PTV	8.12e-05	104733	17	-0.03	0.23	0.882
ODF3L1	15	75724041	75727688	ENSG00000182950	ENST00000332145	NM_175881.5	1132	TRUE	protein coding	825	Missense CADD ≥25	0.000579586	106973	-0.461311	0.381684	0.23	124	0.000565	104506	-0.06035	0.351524	0.9	118	Missense	0.00234	104733	491	-0.03	0.04	0.515
ODF3L2	19	463346	474983	ENSG00000181781	ENST00000315489	NM_182577.3	1589	TRUE	protein coding	870	Damaging	0.000612304	106973	0.255161	0.370516	0.48	131	0.000617	104506	0.279853	0.335457	0.35	129	Damaging	0.000597	104733	125	0.11	0.09	0.186
ODF3L2	19	463346	474983	ENSG00000181781	ENST00000315489	NM_182577.3	1589	TRUE	protein coding	870	HC PTV	0.0001262	106973	0.951688	0.815683	0.26	27	0.000129	104506	0.720064	0.732833	0.4	27	HC PTV	0.000129	104733	27	0.25	0.18	0.17
ODF3L2	19	463346	474983	ENSG00000181781	ENST00000315489	NM_182577.3	1589	TRUE	protein coding	870	Missense CADD ≥25	0.000486104	106973	0.0740452	0.415799	0.83	104	0.000488	104506	0.163081	0.377216	0.54	102	Missense	0.00305	104733	639	0.05	0.04	0.185
ODF4	17	8339840	8346048	ENSG00000184650	ENST00000328248	NM_153007.5	1180	TRUE	protein coding	774	Damaging	4.67408e-05	106973	0.51206	1.34195	0.66	10	4.78e-05	104506	0.47117	1.20549	0.73	10	Damaging	6.21e-05	104733	13	0.27	0.26	0.299
ODR4	1	186375838	186421378	ENSG00000157181	ENST00000287859	NM_017847.6	3820	TRUE	protein coding	1365	Damaging	0.00122928	106973	-0.0710258	0.261271	0.66	263	0.001234	104506	-0.08054	0.23696	0.62	258	Damaging	0.000964	104733	202	0.02	0.07	0.788
ODR4	1	186375838	186421378	ENSG00000157181	ENST00000287859	NM_017847.6	3820	TRUE	protein coding	1365	HC PTV	0.000107504	106973	-1.29076	0.882445	0.18	23	0.000105	104506	-0.82738	0.81051	0.49	22	HC PTV	0.000115	104733	24	-0.28	0.19	0.148
ODR4	1	186375838	186421378	ENSG00000157181	ENST00000287859	NM_017847.6	3820	TRUE	protein coding	1365	Missense CADD ≥25	0.00112178	106973	0.0461498	0.273472	0.97	240	0.001129	104506	-0.01074	0.247731	0.76	236	Missense	0.00262	104733	549	0.02	0.04	0.595
OFD1	X	13734743	13777955	ENSG00000046651	ENST00000340096	NM_003611.3	3612	TRUE	protein coding	3039	Damaging	0.000247726	106973	0.200508	0.583971	0.76	53	0.000254	104506	-0.08761	0.524626	0.7	53	Damaging	0.000243	104733	51	-0.02	0.13	0.871
OFD1	X	13734743	13777955	ENSG00000046651	ENST00000340096	NM_003611.3	3612	TRUE	protein coding	3039	Missense CADD ≥25	0.000219682	106973	0.368006	0.620108	0.56	47	0.000225	104506	0.040748	0.55709	0.92	47	Missense	0.00372	104733	780	-0.01	0.03	0.767
OGA	10	101784443	101818465	ENSG00000198408	ENST00000361464	NM_012215.5	5174	TRUE	protein coding	2751	Damaging	0.000453385	106973	-0.16853	0.431245	0.78	97	0.000459	104506	-0.33241	0.389319	0.35	96	Damaging	0.000468	104733	98	-0.12	0.1	0.221
OGA	10	101784443	101818465	ENSG00000198408	ENST00000361464	NM_012215.5	5174	TRUE	protein coding	2751	Missense CADD ≥25	0.000434689	106973	-0.0321689	0.440416	0.96	93	0.00044	104506	-0.17077	0.397687	0.61	92	Missense	0.00311	104733	652	0.01	0.04	0.726
OGDH	7	44606572	44709066	ENSG00000105953	ENST00000222673	NM_002541.4	4193	TRUE	protein coding	3072	Damaging	0.00123863	106973	-0.340478	0.261068	0.1	265	0.001249	104506	-0.34723	0.236332	0.058	261	Damaging	0.00123	104733	258	-0.07	0.06	0.261
OGDH	7	44606572	44709066	ENSG00000105953	ENST00000222673	NM_002541.4	4193	TRUE	protein coding	3072	HC PTV	6.0763e-05	106973	-0.280973	1.17736	0.85	13	6.22e-05	104506	-0.34927	1.05773	0.93	13	HC PTV	5.73e-05	104733	12	-0.19	0.27	0.487
OGDH	7	44606572	44709066	ENSG00000105953	ENST00000222673	NM_002541.4	4193	TRUE	protein coding	3072	Missense CADD ≥25	0.00117787	106973	-0.343469	0.267699	0.1	252	0.001187	104506	-0.34704	0.242431	0.055	248	Missense	0.00421	104733	881	-0.05	0.03	0.0972
OGDHL	10	49734641	49762379	ENSG00000197444	ENST00000374103	NM_018245.3	3706	TRUE	protein coding	3033	Damaging	0.00431417	106973	0.265676	0.140427	0.063	923	0.004363	104506	0.162458	0.126884	0.21	912	Damaging	0.00439	104733	919	0.05	0.03	0.0909
OGDHL	10	49734641	49762379	ENSG00000197444	ENST00000374103	NM_018245.3	3706	TRUE	protein coding	3033	HC PTV	0.000495452	106973	0.420933	0.412562	0.43	106	0.000502	104506	0.307679	0.372287	0.53	105	HC PTV	0.000487	104733	102	0.09	0.09	0.361
OGDHL	10	49734641	49762379	ENSG00000197444	ENST00000374103	NM_018245.3	3706	TRUE	protein coding	3033	Missense CADD ≥25	0.00382339	106973	0.248479	0.149108	0.09	818	0.003866	104506	0.146127	0.134748	0.27	808	Missense	0.00739	104733	1547	0.03	0.02	0.18
OGFOD1	16	56451521	56479104	ENSG00000087263	ENST00000566157	NM_018233.4	4587	TRUE	protein coding	1629	Damaging	0.00102362	106973	0.0398571	0.287052	0.84	219	0.001029	104506	-0.04333	0.260256	0.87	215	Damaging	0.00102	104733	213	0.03	0.07	0.622
OGFOD1	16	56451521	56479104	ENSG00000087263	ENST00000566157	NM_018233.4	4587	TRUE	protein coding	1629	HC PTV	0.000261748	106973	0.310809	0.567237	0.58	56	0.000268	104506	0.079496	0.509569	0.85	56	HC PTV	0.000239	104733	50	0.15	0.13	0.274
OGFOD1	16	56451521	56479104	ENSG00000087263	ENST00000566157	NM_018233.4	4587	TRUE	protein coding	1629	Missense CADD ≥25	0.000761874	106973	-0.0533613	0.332638	0.92	163	0.000761	104506	-0.08659	0.302552	0.76	159	Missense	0.00426	104733	892	-0.03	0.03	0.413
OGFOD2	12	122974580	122980043	ENSG00000111325	ENST00000228922		1780	TRUE	protein coding	1053	Damaging	0.00236976	106973	0.200361	0.188708	0.39	507	0.002373	104506	0.187642	0.171357	0.41	496	Damaging	0.00235	104733	493	0.04	0.04	0.345
OGFOD2	12	122974580	122980043	ENSG00000111325	ENST00000228922		1780	TRUE	protein coding	1053	HC PTV	0.000631	106973	0.152915	0.365141	0.76	135	0.000636	104506	0.024234	0.330405	0.91	133	HC PTV	0.000611	104733	128	-0.02	0.08	0.85
OGFOD2	12	122974580	122980043	ENSG00000111325	ENST00000228922		1780	TRUE	protein coding	1053	Missense CADD ≥25	0.0017481	106973	0.229487	0.219587	0.38	374	0.001746	104506	0.256851	0.199635	0.28	365	Missense	0.00271	104733	568	0.09	0.04	0.0336
OGFOD3	17	82389210	82418637	ENSG00000181396	ENST00000313056	NM_024648.3	4249	TRUE	protein coding	960	Damaging	0.0020379	106973	-0.102546	0.203659	0.41	436	0.002038	104506	-0.04583	0.185084	0.66	426	Damaging	0.00139	104733	292	-0.03	0.06	0.589
OGFOD3	17	82389210	82418637	ENSG00000181396	ENST00000313056	NM_024648.3	4249	TRUE	protein coding	960	HC PTV	0.000799267	106973	-0.0590364	0.324847	0.61	171	0.000804	104506	-0.06335	0.294412	0.65	168	HC PTV	0.000162	104733	34	-0.08	0.16	0.644
OGFOD3	17	82389210	82418637	ENSG00000181396	ENST00000313056	NM_024648.3	4249	TRUE	protein coding	960	Missense CADD ≥25	0.00123863	106973	-0.130304	0.260996	0.52	265	0.001234	104506	-0.03428	0.237613	0.84	258	Missense	0.00261	104733	547	-0.01	0.04	0.851
OGFR	20	62804835	62814000	ENSG00000060491	ENST00000290291	NM_007346.4	2410	TRUE	protein coding	2034	Damaging	0.000500126	106973	-0.595239	0.410488	0.16	107	0.000498	104506	-0.55718	0.373918	0.19	104	Damaging	0.000501	104733	105	-0.18	0.09	0.0492
OGFR	20	62804835	62814000	ENSG00000060491	ENST00000290291	NM_007346.4	2410	TRUE	protein coding	2034	Missense CADD ≥25	0.000467408	106973	-0.547407	0.424603	0.21	100	0.000469	104506	-0.60444	0.385188	0.16	98	Missense	0.00967	104733	2026	0.01	0.02	0.536
OGFRL1	6	71288811	71309059	ENSG00000119900	ENST00000370435	NM_024576.5	8492	TRUE	protein coding	1356	Damaging	0.00108439	106973	0.453934	0.279047	0.073	232	0.001086	104506	0.417035	0.253397	0.069	227	Damaging	0.00108	104733	226	0.13	0.06	0.0332
OGFRL1	6	71288811	71309059	ENSG00000119900	ENST00000370435	NM_024576.5	8492	TRUE	protein coding	1356	HC PTV	8.41334e-05	106973	-0.697793	1.00081	0.64	18	7.66e-05	104506	0.345334	0.953498	0.43	16	HC PTV	8.59e-05	104733	18	0.01	0.22	0.955
OGFRL1	6	71288811	71309059	ENSG00000119900	ENST00000370435	NM_024576.5	8492	TRUE	protein coding	1356	Missense CADD ≥25	0.00100025	106973	0.550814	0.290517	0.045	214	0.00101	104506	0.422344	0.262806	0.095	211	Missense	0.00223	104733	467	0.04	0.04	0.343
OGG1	3	9749944	9788219	ENSG00000114026	ENST00000344629	NM_002542.6	1630	TRUE	protein coding	1038	Damaging	0.0021641	106973	-0.125521	0.197506	0.42	463	0.00212	104506	0.083574	0.18138	0.79	443	Damaging	0.0021	104733	439	0.02	0.05	0.671
OGG1	3	9749944	9788219	ENSG00000114026	ENST00000344629	NM_002542.6	1630	TRUE	protein coding	1038	HC PTV	8.41334e-05	106973	0.0770914	0.999452	0.98	18	8.13e-05	104506	0.383892	0.923885	0.71	17	HC PTV	5.73e-05	104733	12	0.46	0.27	0.0919
OGG1	3	9749944	9788219	ENSG00000114026	ENST00000344629	NM_002542.6	1630	TRUE	protein coding	1038	Missense CADD ≥25	0.00207996	106973	-0.133706	0.201442	0.41	445	0.002038	104506	0.071509	0.184946	0.84	426	Missense	0.00344	104733	720	-0.02	0.04	0.564
OGN	9	92383268	92404696	ENSG00000106809	ENST00000375561	NM_014057.5	3407	TRUE	protein coding	897	Damaging	0.000673067	106973	0.100153	0.354107	0.95	144	0.000675	104506	0.060808	0.321423	0.92	141	Damaging	0.000673	104733	141	0.05	0.08	0.539
OGN	9	92383268	92404696	ENSG00000106809	ENST00000375561	NM_014057.5	3407	TRUE	protein coding	897	HC PTV	7.01111e-05	106973	-0.701353	1.09651	0.38	15	7.18e-05	104506	-1.15909	0.98488	0.17	15	HC PTV	5.73e-05	104733	12	-0.3	0.27	0.278
OGN	9	92383268	92404696	ENSG00000106809	ENST00000375561	NM_014057.5	3407	TRUE	protein coding	897	Missense CADD ≥25	0.000602956	106973	0.193426	0.374107	0.71	129	0.000603	104506	0.206175	0.339998	0.56	126	Missense	0.00168	104733	351	0	0.05	0.952
OGT	X	71533104	71575892	ENSG00000147162	ENST00000373719	NM_181672.3	5435	TRUE	protein coding	3141	Damaging	9.34815e-05	106973	-0.73556	0.950437	0.42	20	9.57e-05	104506	-1.08756	0.853847	0.22	20	Damaging	9.07e-05	104733	19	-0.19	0.22	0.37
OGT	X	71533104	71575892	ENSG00000147162	ENST00000373719	NM_181672.3	5435	TRUE	protein coding	3141	Missense CADD ≥25	8.88075e-05	106973	-0.385309	0.975139	0.66	19	9.09e-05	104506	-0.73633	0.876039	0.42	19	Missense	0.000568	104733	119	0	0.09	0.969
OIP5	15	41309273	41332591	ENSG00000104147	ENST00000220514	NM_007280.2	1201	TRUE	protein coding	690	Damaging	0.000976882	106973	0.0409501	0.293965	0.68	209	0.000986	104506	-0.07384	0.266008	0.36	206	Damaging	0.00102	104733	213	-0.01	0.07	0.847
OIP5	15	41309273	41332591	ENSG00000104147	ENST00000220514	NM_007280.2	1201	TRUE	protein coding	690	HC PTV	0.000261748	106973	-0.29365	0.567487	0.55	56	0.000263	104506	-0.38433	0.514429	0.42	55	HC PTV	0.000272	104733	57	-0.07	0.13	0.589
OIP5	15	41309273	41332591	ENSG00000104147	ENST00000220514	NM_007280.2	1201	TRUE	protein coding	690	Missense CADD ≥25	0.000715134	106973	0.163476	0.34347	0.9	153	0.000722	104506	0.039436	0.310603	0.56	151	Missense	0.00204	104733	428	0.04	0.05	0.4
OIT3	10	72893584	72933036	ENSG00000138315	ENST00000334011	NM_152635.3	2210	TRUE	protein coding	1638	Damaging	0.00183224	106973	0.00398729	0.214823	0.95	392	0.001813	104506	0.110113	0.196212	0.68	379	Damaging	0.00183	104733	383	-0.02	0.05	0.709
OIT3	10	72893584	72933036	ENSG00000138315	ENST00000334011	NM_152635.3	2210	TRUE	protein coding	1638	HC PTV	0.000191637	106973	0.198286	0.663161	0.69	41	0.000196	104506	-0.11275	0.595591	0.88	41	HC PTV	0.000205	104733	43	-0.09	0.14	0.527
OIT3	10	72893584	72933036	ENSG00000138315	ENST00000334011	NM_152635.3	2210	TRUE	protein coding	1638	Missense CADD ≥25	0.0016406	106973	-0.0187762	0.226971	0.84	351	0.001617	104506	0.137127	0.207723	0.62	338	Missense	0.00472	104733	989	0.02	0.03	0.469
OLA1	2	174072447	174248599	ENSG00000138430	ENST00000284719	NM_013341.5	4251	TRUE	protein coding	1191	Damaging	0.00096286	106973	0.153035	0.295045	0.43	206	0.000966	104506	0.101587	0.267612	0.52	202	Damaging	0.000105	104733	22	-0.37	0.2	0.0678
OLA1	2	174072447	174248599	ENSG00000138430	ENST00000284719	NM_013341.5	4251	TRUE	protein coding	1191	Missense CADD ≥25	0.000948838	106973	0.165916	0.297217	0.42	203	0.000952	104506	0.116374	0.269621	0.49	199	Missense	0.00248	104733	519	0.03	0.04	0.455
OLAH	10	15032227	15073853	ENSG00000152463	ENST00000378228	NM_001039702.3	1629	TRUE	protein coding	798	Damaging	0.000116852	106973	-1.28217	0.84947	0.29	25	0.00012	104506	-1.65201	0.76292	0.065	25	Damaging	0.000138	104733	29	-0.44	0.18	0.0118
OLAH	10	15032227	15073853	ENSG00000152463	ENST00000378228	NM_001039702.3	1629	TRUE	protein coding	798	HC PTV	8.88075e-05	106973	-0.955329	0.974038	0.49	19	9.09e-05	104506	-1.35397	0.874789	0.16	19	HC PTV	0.000119	104733	25	-0.36	0.19	0.0592
OLFM1	9	135075422	135121180	ENSG00000130558	ENST00000371793	NM_001282611.2	2782	TRUE	protein coding	1458	Damaging	0.00045806	106973	-0.0759159	0.429149	0.81	98	0.000455	104506	0.015215	0.391498	0.86	95	Damaging	8.59e-05	104733	18	-0.18	0.22	0.428
OLFM1	9	135075422	135121180	ENSG00000130558	ENST00000371793	NM_001282611.2	2782	TRUE	protein coding	1458	Missense CADD ≥25	0.000439363	106973	-0.0683452	0.438177	0.78	94	0.000435	104506	0.032632	0.400003	0.86	91	Missense	0.00116	104733	242	-0.06	0.06	0.332
OLFM2	19	9853718	9936515	ENSG00000105088	ENST00000264833	NM_058164.4	1982	TRUE	protein coding	1365	Damaging	0.000799267	106973	0.244707	0.324349	0.45	171	0.000799	104506	0.27394	0.294873	0.38	167	Damaging	0.000549	104733	115	0.1	0.09	0.269
OLFM2	19	9853718	9936515	ENSG00000105088	ENST00000264833	NM_058164.4	1982	TRUE	protein coding	1365	Missense CADD ≥25	0.000761874	106973	0.256031	0.332201	0.43	163	0.000761	104506	0.295576	0.302188	0.36	159	Missense	0.00218	104733	456	-0.02	0.04	0.647
OLFM3	1	101802560	101996926	ENSG00000118733	ENST00000370103	NM_058170.4	3165	TRUE	protein coding	1377	Damaging	0.00132744	106973	0.177508	0.251433	0.55	284	0.00133	104506	0.162042	0.228285	0.53	278	Damaging	0.00137	104733	288	0.03	0.06	0.647
OLFM3	1	101802560	101996926	ENSG00000118733	ENST00000370103	NM_058170.4	3165	TRUE	protein coding	1377	HC PTV	8.41334e-05	106973	0.00470968	0.997471	0.95	18	8.13e-05	104506	0.182334	0.921982	0.89	17	HC PTV	8.59e-05	104733	18	-0.11	0.22	0.634
OLFM3	1	101802560	101996926	ENSG00000118733	ENST00000370103	NM_058170.4	3165	TRUE	protein coding	1377	Missense CADD ≥25	0.0012433	106973	0.189162	0.259775	0.52	266	0.001249	104506	0.16066	0.235581	0.54	261	Missense	0.00385	104733	806	0.02	0.03	0.49
OLFM4	13	53028813	53052057	ENSG00000102837	ENST00000219022	NM_006418.5	2843	TRUE	protein coding	1533	Damaging	0.000439363	106973	0.331521	0.43852	0.37	94	0.000435	104506	0.458812	0.400352	0.3	91	Damaging	0.000449	104733	94	0.08	0.1	0.437
OLFM4	13	53028813	53052057	ENSG00000102837	ENST00000219022	NM_006418.5	2843	TRUE	protein coding	1533	HC PTV	0.000210333	106973	0.715234	0.633615	0.23	45	0.000211	104506	0.719513	0.575597	0.25	44	HC PTV	0.000215	104733	45	0.12	0.14	0.413
OLFM4	13	53028813	53052057	ENSG00000102837	ENST00000219022	NM_006418.5	2843	TRUE	protein coding	1533	Missense CADD ≥25	0.00022903	106973	-0.0212247	0.607215	0.94	49	0.000225	104506	0.214278	0.556938	0.75	47	Missense	0.00398	104733	833	0.05	0.03	0.161
OLFML1	11	7485388	7511377	ENSG00000183801	ENST00000329293	NM_198474.4	2768	TRUE	protein coding	1209	Damaging	0.000775897	106973	-0.458152	0.329899	0.13	166	0.000766	104506	-0.22417	0.301847	0.45	160	Damaging	0.000826	104733	173	-0.07	0.07	0.356
OLFML1	11	7485388	7511377	ENSG00000183801	ENST00000329293	NM_198474.4	2768	TRUE	protein coding	1209	HC PTV	0.000196311	106973	0.191004	0.655316	0.63	42	0.000196	104506	0.279455	0.595793	0.48	41	HC PTV	0.000224	104733	47	0.09	0.14	0.505
OLFML1	11	7485388	7511377	ENSG00000183801	ENST00000329293	NM_198474.4	2768	TRUE	protein coding	1209	Missense CADD ≥25	0.000579586	106973	-0.677724	0.381586	0.043	124	0.000569	104506	-0.39761	0.349898	0.2	119	Missense	0.00303	104733	635	-0.06	0.04	0.0982
OLFML2A	9	124777133	124814885	ENSG00000185585	ENST00000373580	NM_182487.4	6567	TRUE	protein coding	1959	Damaging	0.00467875	106973	-0.0363257	0.134905	0.61	1001	0.004694	104506	-0.05786	0.122405	0.66	981	Damaging	0.0031	104733	650	-0.04	0.04	0.242
OLFML2A	9	124777133	124814885	ENSG00000185585	ENST00000373580	NM_182487.4	6567	TRUE	protein coding	1959	HC PTV	0.000369252	106973	0.119572	0.477973	0.91	79	0.000378	104506	-0.23536	0.429317	0.37	79	HC PTV	0.000339	104733	71	-0.05	0.11	0.633
OLFML2A	9	124777133	124814885	ENSG00000185585	ENST00000373580	NM_182487.4	6567	TRUE	protein coding	1959	Missense CADD ≥25	0.00437026	106973	-0.0549774	0.139545	0.56	935	0.004378	104506	-0.05404	0.126704	0.73	915	Missense	0.00561	104733	1176	-0.04	0.03	0.112
OLFML2B	1	161983192	162023869	ENSG00000162745	ENST00000294794	NM_015441.3	3175	TRUE	protein coding	2253	Damaging	0.00224356	106973	0.0973472	0.193591	0.56	480	0.002258	104506	-0.0054	0.175371	0.99	472	Damaging	0.00234	104733	490	0.04	0.04	0.411
OLFML2B	1	161983192	162023869	ENSG00000162745	ENST00000294794	NM_015441.3	3175	TRUE	protein coding	2253	HC PTV	0.0005048	106973	-0.355808	0.407388	0.41	108	0.000498	104506	-0.19596	0.372925	0.62	104	HC PTV	0.000563	104733	118	-0.05	0.09	0.595
OLFML2B	1	161983192	162023869	ENSG00000162745	ENST00000294794	NM_015441.3	3175	TRUE	protein coding	2253	Missense CADD ≥25	0.00174343	106973	0.234435	0.219502	0.25	373	0.001765	104506	0.054067	0.198246	0.74	369	Missense	0.0054	104733	1131	0.06	0.03	0.0362
OLFML3	1	113979391	114035572	ENSG00000116774	ENST00000320334	NM_020190.5	1748	TRUE	protein coding	1221	Damaging	0.000701111	106973	-0.272612	0.345749	0.21	150	0.000689	104506	0.016978	0.316985	0.67	144	Damaging	0.000654	104733	137	-0.03	0.08	0.717
OLFML3	1	113979391	114035572	ENSG00000116774	ENST00000320334	NM_020190.5	1748	TRUE	protein coding	1221	HC PTV	0.000140222	106973	-0.317408	0.772653	0.56	30	0.000139	104506	-0.23654	0.705938	0.72	29	HC PTV	0.000138	104733	29	-0.21	0.18	0.226
OLFML3	1	113979391	114035572	ENSG00000116774	ENST00000320334	NM_020190.5	1748	TRUE	protein coding	1221	Missense CADD ≥25	0.000560889	106973	-0.261255	0.386514	0.27	120	0.00055	104506	0.08096	0.354668	0.76	115	Missense	0.00158	104733	330	0.01	0.05	0.819
OLIG1	21	33070141	33072413	ENSG00000184221	ENST00000382348	NM_138983.3	2273	TRUE	protein coding	816	Damaging	0.000182289	106973	1.18615	0.681498	0.049	39	0.000187	104506	0.877048	0.612241	0.11	39	Damaging	0.000186	104733	39	0.34	0.15	0.0249
OLIG1	21	33070141	33072413	ENSG00000184221	ENST00000382348	NM_138983.3	2273	TRUE	protein coding	816	Missense CADD ≥25	0.000168267	106973	1.21233	0.709324	0.061	36	0.000172	104506	0.87919	0.637239	0.14	36	Missense	0.00142	104733	298	0.01	0.06	0.905
OLIG2	21	33025935	33029196	ENSG00000205927	ENST00000382357	NM_005806.4	2477	TRUE	protein coding	972	Damaging	0.000257074	106973	-0.61509	0.573812	0.33	55	0.000254	104506	-0.5193	0.525133	0.39	53	Damaging	0.000272	104733	57	-0.12	0.13	0.343
OLIG2	21	33025935	33029196	ENSG00000205927	ENST00000382357	NM_005806.4	2477	TRUE	protein coding	972	Missense CADD ≥25	0.000247726	106973	-0.680601	0.584537	0.27	53	0.000244	104506	-0.56328	0.53533	0.34	51	Missense	0.00126	104733	264	-0.06	0.06	0.338
OLIG3	6	137492199	137494394	ENSG00000177468	ENST00000367734	NM_175747.2	2196	TRUE	protein coding	819	Damaging	0.000322511	106973	-0.096264	0.511318	0.68	69	0.000321	104506	-0.01631	0.466076	0.73	67	Damaging	0.000325	104733	68	0.02	0.12	0.834
OLIG3	6	137492199	137494394	ENSG00000177468	ENST00000367734	NM_175747.2	2196	TRUE	protein coding	819	Missense CADD ≥25	0.000308489	106973	-0.0497552	0.522796	0.75	66	0.000306	104506	0.060322	0.476865	0.84	64	Missense	0.00197	104733	412	-0.03	0.05	0.57
OLR1	12	10158301	10172138	ENSG00000173391	ENST00000309539	NM_002543.4	2456	TRUE	protein coding	822	Damaging	7.01111e-05	106973	-1.23042	1.09449	0.36	15	6.7e-05	104506	-0.35372	1.01751	0.85	14	Damaging	7.16e-05	104733	15	-0.26	0.25	0.293
OLR1	12	10158301	10172138	ENSG00000173391	ENST00000309539	NM_002543.4	2456	TRUE	protein coding	822	HC PTV	6.0763e-05	106973	-1.56824	1.17564	0.27	13	5.74e-05	104506	-0.51336	1.099	0.74	12	HC PTV	6.21e-05	104733	13	-0.32	0.26	0.228
OMD	9	92412380	92424471	ENSG00000127083	ENST00000375550	NM_005014.3	4324	TRUE	protein coding	1266	Damaging	0.000939489	106973	-0.203542	0.29979	0.39	201	0.000947	104506	-0.2811	0.271303	0.29	198	Damaging	0.000955	104733	200	-0.02	0.07	0.751
OMD	9	92412380	92424471	ENSG00000127083	ENST00000375550	NM_005014.3	4324	TRUE	protein coding	1266	HC PTV	0.00014957	106973	-0.241667	0.750814	0.8	32	0.000153	104506	-0.52098	0.67438	0.39	32	HC PTV	0.000148	104733	31	-0.08	0.17	0.639
OMD	9	92412380	92424471	ENSG00000127083	ENST00000375550	NM_005014.3	4324	TRUE	protein coding	1266	Missense CADD ≥25	0.000799267	106973	-0.200522	0.324983	0.37	171	0.000804	104506	-0.24616	0.294493	0.37	168	Missense	0.00223	104733	467	0.05	0.04	0.282
OMG	17	31272013	31297539	ENSG00000126861	ENST00000247271	NM_002544.5	1775	TRUE	protein coding	1323	Damaging	0.00010283	106973	0.462396	0.904774	0.4	22	0.000105	104506	0.307811	0.81277	0.44	22	Damaging	0.00011	104733	23	0.09	0.2	0.656
OMG	17	31272013	31297539	ENSG00000126861	ENST00000247271	NM_002544.5	1775	TRUE	protein coding	1323	Missense CADD ≥25	7.94593e-05	106973	0.923393	1.02923	0.3	17	8.13e-05	104506	0.760594	0.924566	0.34	17	Missense	0.00148	104733	311	0	0.05	0.986
OMP	11	77102840	77103331	ENSG00000254550	ENST00000529803	NM_006189.1	492	TRUE	protein coding	492	Damaging	0.000387948	106973	-0.329931	0.466242	0.65	83	0.000383	104506	-0.11639	0.426607	0.84	80	Damaging	0.000391	104733	82	-0.13	0.1	0.198
OMP	11	77102840	77103331	ENSG00000254550	ENST00000529803	NM_006189.1	492	TRUE	protein coding	492	HC PTV	5.60889e-05	106973	-1.80985	1.22574	0.13	12	4.78e-05	104506	0.035353	1.20616	0.68	10	HC PTV	5.73e-05	104733	12	-0.51	0.27	0.0624
OMP	11	77102840	77103331	ENSG00000254550	ENST00000529803	NM_006189.1	492	TRUE	protein coding	492	Missense CADD ≥25	0.000331859	106973	-0.0795689	0.504084	0.89	71	0.000335	104506	-0.13805	0.456041	0.95	70	Missense	0.00149	104733	313	-0.05	0.05	0.373
ONECUT1	15	52755053	52791078	ENSG00000169856	ENST00000305901	NM_004498.4	4352	TRUE	protein coding	1398	Damaging	0.00107504	106973	-0.116321	0.280283	0.34	230	0.001086	104506	-0.23506	0.253461	0.2	227	Damaging	0.00113	104733	236	-0.02	0.06	0.782
ONECUT1	15	52755053	52791078	ENSG00000169856	ENST00000305901	NM_004498.4	4352	TRUE	protein coding	1398	Missense CADD ≥25	0.00106569	106973	-0.0890655	0.281509	0.4	228	0.001076	104506	-0.20723	0.254585	0.26	225	Missense	0.00354	104733	741	0	0.04	0.945
ONECUT2	18	57435374	57491298	ENSG00000119547	ENST00000491143	NM_004852.3	16433	TRUE	protein coding	1515	Damaging	0.000616978	106973	0.737878	0.370269	0.067	132	0.000622	104506	0.731696	0.335143	0.054	130	Damaging	0.000625	104733	131	0.21	0.08	0.0123
ONECUT2	18	57435374	57491298	ENSG00000119547	ENST00000491143	NM_004852.3	16433	TRUE	protein coding	1515	Missense CADD ≥25	0.000593608	106973	0.747247	0.377476	0.071	127	0.000598	104506	0.749375	0.34177	0.057	125	Missense	0.00264	104733	552	0.04	0.04	0.304
ONECUT3	19	1753506	1780988	ENSG00000205922	ENST00000382349	NM_001080488.2	7185	TRUE	protein coding	1485	Damaging	0.000411319	106973	0.398704	0.451969	0.34	88	0.000416	104506	0.193943	0.408387	0.6	87	Damaging	0.000415	104733	87	0.04	0.1	0.682
ONECUT3	19	1753506	1780988	ENSG00000205922	ENST00000382349	NM_001080488.2	7185	TRUE	protein coding	1485	HC PTV	7.94593e-05	106973	-0.460797	1.02794	0.81	17	8.13e-05	104506	-0.64295	0.92353	0.51	17	HC PTV	7.64e-05	104733	16	-0.15	0.24	0.529
ONECUT3	19	1753506	1780988	ENSG00000205922	ENST00000382349	NM_001080488.2	7185	TRUE	protein coding	1485	Missense CADD ≥25	0.000331859	106973	0.604475	0.503134	0.24	71	0.000335	104506	0.39723	0.455244	0.36	70	Missense	0.0046	104733	963	0.02	0.03	0.547
OOEP	6	73368555	73395133	ENSG00000203907	ENST00000370359	NM_001080507.3	784	TRUE	protein coding	450	Damaging	5.60889e-05	106973	-1.14714	1.22565	0.3	12	5.74e-05	104506	-1.51781	1.10094	0.13	12	Damaging	2.86e-05	104733	6	0.09	0.39	0.809
OOEP	6	73368555	73395133	ENSG00000203907	ENST00000370359	NM_001080507.3	784	TRUE	protein coding	450	HC PTV	5.60889e-05	106973	-1.14714	1.22565	0.3	12	5.74e-05	104506	-1.51781	1.10094	0.13	12	HC PTV	2.86e-05	104733	6	0.09	0.39	0.809
OOSP2	11	60040409	60048044	ENSG00000149507	ENST00000278855	NM_173801.5	1499	TRUE	protein coding	477	Damaging	0.000196311	106973	-0.677718	0.655548	0.39	42	0.000196	104506	-0.8311	0.596018	0.2	41	Damaging	2.86e-05	104733	6	0.28	0.39	0.472
OOSP2	11	60040409	60048044	ENSG00000149507	ENST00000278855	NM_173801.5	1499	TRUE	protein coding	477	HC PTV	0.000172941	106973	-0.986218	0.698514	0.22	37	0.000172	104506	-1.14841	0.636136	0.085	36	HC PTV	4.78e-06	104514	1	-0.37	0.95	0.698
OPA1	3	193593144	193697811	ENSG00000198836	ENST00000361510	NM_130837.3	6429	TRUE	protein coding	3048	Damaging	0.00172006	106973	-0.565663	0.221413	0.01	368	0.001713	104506	-0.5462	0.201663	0.01	358	Damaging	0.00164	104733	344	-0.13	0.05	0.0101
OPA1	3	193593144	193697811	ENSG00000198836	ENST00000361510	NM_130837.3	6429	TRUE	protein coding	3048	HC PTV	0.000116852	106973	0.876753	0.848153	0.4	25	0.00011	104506	1.58909	0.794358	0.096	23	HC PTV	6.68e-05	104733	14	0.13	0.25	0.607
OPA1	3	193593144	193697811	ENSG00000198836	ENST00000361510	NM_130837.3	6429	TRUE	protein coding	3048	Missense CADD ≥25	0.00160321	106973	-0.670836	0.229313	0.0039	343	0.001603	104506	-0.69299	0.208447	0.002	335	Missense	0.00479	104733	1003	-0.05	0.03	0.119
OPALIN	10	96343221	96359365	ENSG00000197430	ENST00000371172	NM_033207.5	3252	TRUE	protein coding	426	Damaging	0.000135548	106973	0.243041	0.788453	0.72	29	0.000139	104506	-0.06119	0.708114	0.89	29	Damaging	9.55e-05	104733	20	0.09	0.21	0.662
OPALIN	10	96343221	96359365	ENSG00000197430	ENST00000371172	NM_033207.5	3252	TRUE	protein coding	426	Missense CADD ≥25	9.81556e-05	106973	-0.187395	0.926497	0.89	21	0.0001	104506	-0.49548	0.832092	0.5	21	Missense	0.00165	104733	345	-0.08	0.05	0.114
OPCML	11	132414977	133532501	ENSG00000183715	ENST00000524381	NM_001012393.5	6406	TRUE	protein coding	1017	Damaging	0.000191637	106973	0.141521	0.66318	0.76	41	0.000196	104506	-0.10104	0.595726	0.85	41	Damaging	0.000196	104733	41	0.12	0.15	0.433
OPCML	11	132414977	133532501	ENSG00000183715	ENST00000524381	NM_001012393.5	6406	TRUE	protein coding	1017	Missense CADD ≥25	0.000186963	106973	0.115125	0.671418	0.75	40	0.000191	104506	-0.12943	0.603126	0.86	40	Missense	0.00107	104733	225	0.06	0.06	0.352
OPHN1	X	67949349	68433913	ENSG00000079482	ENST00000355520	NM_002547.3	7569	TRUE	protein coding	2409	Damaging	0.000299141	106973	0.633405	0.531387	0.28	64	0.000306	104506	0.297872	0.477385	0.58	64	Damaging	0.000301	104733	63	0.15	0.12	0.196
OPHN1	X	67949349	68433913	ENSG00000079482	ENST00000355520	NM_002547.3	7569	TRUE	protein coding	2409	Missense CADD ≥25	0.000285119	106973	0.63917	0.544291	0.29	61	0.000292	104506	0.307635	0.488978	0.61	61	Missense	0.00287	104733	602	0.03	0.04	0.492
OPLAH	8	144051266	144063965	ENSG00000178814	ENST00000618853	NM_017570.5	4020	TRUE	protein coding	3867	Damaging	0.00525366	106973	0.128804	0.127291	0.23	1124	0.005258	104506	0.130494	0.115623	0.15	1099	Damaging	0.0053	104733	1111	0.05	0.03	0.102
OPLAH	8	144051266	144063965	ENSG00000178814	ENST00000618853	NM_017570.5	4020	TRUE	protein coding	3867	HC PTV	0.000869378	106973	-0.0341335	0.311535	0.97	186	0.000876	104506	-0.19351	0.282102	0.49	183	HC PTV	0.000888	104733	186	0.01	0.07	0.891
OPLAH	8	144051266	144063965	ENSG00000178814	ENST00000618853	NM_017570.5	4020	TRUE	protein coding	3867	Missense CADD ≥25	0.00438896	106973	0.157597	0.139153	0.19	939	0.004387	104506	0.191186	0.126475	0.061	917	Missense	0.0109	104733	2290	0.04	0.02	0.062
OPN1SW	7	128772485	128775794	ENSG00000128617	ENST00000249389	NM_001385125.1	1106	TRUE	protein coding	1038	Damaging	0.000523497	106973	0.134076	0.401316	0.66	112	0.000526	104506	0.165708	0.363794	0.57	110	Damaging	NA	NA	NA	NA	NA	NA
OPN1SW	7	128772485	128775794	ENSG00000128617	ENST00000249389	NM_001385125.1	1106	TRUE	protein coding	1038	HC PTV	8.88075e-05	106973	0.41204	0.973855	0.67	19	9.09e-05	104506	0.194293	0.874903	0.85	19	HC PTV	NA	NA	NA	NA	NA	NA
OPN1SW	7	128772485	128775794	ENSG00000128617	ENST00000249389	NM_001385125.1	1106	TRUE	protein coding	1038	Missense CADD ≥25	0.000434689	106973	0.0771899	0.440377	0.77	93	0.000435	104506	0.159677	0.399945	0.59	91	Missense	NA	NA	NA	NA	NA	NA
OPN3	1	241590102	241677376	ENSG00000054277	ENST00000366554	NM_014322.3	2628	TRUE	protein coding	1209	Damaging	0.000621652	106973	0.477695	0.367206	0.17	133	0.000622	104506	0.477894	0.333641	0.18	130	Damaging	0.000659	104733	138	0.04	0.08	0.606
OPN3	1	241590102	241677376	ENSG00000054277	ENST00000366554	NM_014322.3	2628	TRUE	protein coding	1209	HC PTV	0.000116852	106973	1.24331	0.846415	0.13	25	0.00012	104506	0.994154	0.760335	0.19	25	HC PTV	0.000115	104733	24	0.22	0.19	0.251
OPN3	1	241590102	241677376	ENSG00000054277	ENST00000366554	NM_014322.3	2628	TRUE	protein coding	1209	Missense CADD ≥25	0.0005048	106973	0.300047	0.407463	0.43	108	0.000502	104506	0.354611	0.371209	0.4	105	Missense	0.00194	104733	406	0.02	0.05	0.616
OPN4	10	86654547	86666848	ENSG00000122375	ENST00000241891	NM_033282.4	2383	TRUE	protein coding	1437	Damaging	0.00193974	106973	0.0370875	0.208822	0.87	415	0.001971	104506	-0.17268	0.188231	0.34	412	Damaging	0.00194	104733	407	0.02	0.05	0.606
OPN4	10	86654547	86666848	ENSG00000122375	ENST00000241891	NM_033282.4	2383	TRUE	protein coding	1437	HC PTV	0.000261748	106973	-1.08587	0.567489	0.093	56	0.000268	104506	-1.36733	0.509668	0.01	56	HC PTV	0.000253	104733	53	-0.2	0.13	0.127
OPN4	10	86654547	86666848	ENSG00000122375	ENST00000241891	NM_033282.4	2383	TRUE	protein coding	1437	Missense CADD ≥25	0.00167799	106973	0.212746	0.224469	0.4	359	0.001703	104506	0.015989	0.202449	1	356	Missense	0.00538	104733	1126	0.02	0.03	0.583
OPN5	6	47781982	47832780	ENSG00000124818	ENST00000371211		1801	TRUE	protein coding	1065	Damaging	0.000411319	106973	-0.939228	0.452771	0.0086	88	0.000402	104506	-0.61494	0.416265	0.031	84	Damaging	0.00042	104733	88	-0.29	0.1	0.0045
OPN5	6	47781982	47832780	ENSG00000124818	ENST00000371211		1801	TRUE	protein coding	1065	Missense CADD ≥25	0.000369252	106973	-0.878968	0.477848	0.019	79	0.000364	104506	-0.58137	0.43761	0.054	76	Missense	0.00305	104733	638	-0.05	0.04	0.216
OPRD1	1	28812142	28871267	ENSG00000116329	ENST00000234961	NM_000911.4	9317	TRUE	protein coding	1119	Damaging	0.000486104	106973	-0.336389	0.415134	0.5	104	0.000483	104506	-0.25172	0.378413	0.5	101	Damaging	0.000726	104733	152	-0.06	0.08	0.434
OPRD1	1	28812142	28871267	ENSG00000116329	ENST00000234961	NM_000911.4	9317	TRUE	protein coding	1119	HC PTV	0.000116852	106973	-0.418308	0.846407	0.48	25	0.000115	104506	-0.299	0.776006	0.45	24	HC PTV	0.000129	104733	27	-0.11	0.18	0.556
OPRD1	1	28812142	28871267	ENSG00000116329	ENST00000234961	NM_000911.4	9317	TRUE	protein coding	1119	Missense CADD ≥25	0.000369252	106973	-0.310307	0.476264	0.72	79	0.000368	104506	-0.23687	0.433348	0.72	77	Missense	0.00154	104733	323	-0.11	0.05	0.0419
OPRK1	8	53225724	53251637	ENSG00000082556	ENST00000265572	NM_000912.5	4954	TRUE	protein coding	1143	Damaging	0.00144429	106973	0.146516	0.241862	0.57	309	0.001435	104506	0.265098	0.220468	0.27	300	Damaging	0.00135	104733	283	-0.04	0.06	0.469
OPRK1	8	53225724	53251637	ENSG00000082556	ENST00000265572	NM_000912.5	4954	TRUE	protein coding	1143	HC PTV	0.000766549	106973	0.427578	0.331737	0.22	164	0.000766	104506	0.447136	0.30166	0.16	160	HC PTV	0.000759	104733	159	0.06	0.08	0.412
OPRK1	8	53225724	53251637	ENSG00000082556	ENST00000265572	NM_000912.5	4954	TRUE	protein coding	1143	Missense CADD ≥25	0.000677741	106973	-0.171853	0.352803	0.63	145	0.00067	104506	0.056194	0.322489	0.91	140	Missense	0.00202	104733	424	-0.03	0.05	0.539
OPRL1	20	64080082	64100643	ENSG00000125510	ENST00000336866	NM_182647.4	3402	TRUE	protein coding	1113	Damaging	0.00083666	106973	0.29348	0.317543	0.4	179	0.000837	104506	0.33026	0.28842	0.25	175	Damaging	0.000826	104733	173	0.01	0.07	0.858
OPRL1	20	64080082	64100643	ENSG00000125510	ENST00000336866	NM_182647.4	3402	TRUE	protein coding	1113	HC PTV	0.000144896	106973	0.825898	0.762367	0.24	31	0.000144	104506	0.754084	0.695973	0.23	30	HC PTV	0.000134	104733	28	0.03	0.18	0.886
OPRL1	20	64080082	64100643	ENSG00000125510	ENST00000336866	NM_182647.4	3402	TRUE	protein coding	1113	Missense CADD ≥25	0.000691763	106973	0.181651	0.349218	0.7	148	0.000694	104506	0.242287	0.316853	0.48	145	Missense	0.00361	104733	756	0.03	0.03	0.42
OPRM1	6	154010496	154246867	ENSG00000112038	ENST00000330432	NM_000914.5	15143	TRUE	protein coding	1203	Damaging	0.00204725	106973	-0.172011	0.203289	0.38	438	0.002038	104506	-0.08468	0.185156	0.75	426	Damaging	0.0018	104733	378	-0.06	0.05	0.199
OPRM1	6	154010496	154246867	ENSG00000112038	ENST00000330432	NM_000914.5	15143	TRUE	protein coding	1203	HC PTV	0.000490778	106973	-0.0302217	0.414602	0.87	105	0.000498	104506	-0.15084	0.374209	0.56	104	HC PTV	0.000473	104733	99	-0.09	0.1	0.325
OPRM1	6	154010496	154246867	ENSG00000112038	ENST00000330432	NM_000914.5	15143	TRUE	protein coding	1203	Missense CADD ≥25	0.00155647	106973	-0.216471	0.233028	0.36	333	0.001541	104506	-0.06311	0.212857	0.98	322	Missense	0.00495	104733	1037	-0.02	0.03	0.524
OPTC	1	203494153	203508949	ENSG00000188770	ENST00000367222	NM_014359.4	1434	TRUE	protein coding	999	Damaging	0.000271096	106973	-0.951705	0.555799	0.1	58	0.000254	104506	-0.22192	0.522291	0.68	53	Damaging	0.000267	104733	56	-0.21	0.13	0.105
OPTC	1	203494153	203508949	ENSG00000188770	ENST00000367222	NM_014359.4	1434	TRUE	protein coding	999	HC PTV	8.88075e-05	106973	-0.235283	0.970878	0.87	19	9.09e-05	104506	-0.3477	0.87214	0.68	19	HC PTV	8.12e-05	104733	17	-0.09	0.23	0.709
OPTC	1	203494153	203508949	ENSG00000188770	ENST00000367222	NM_014359.4	1434	TRUE	protein coding	999	Missense CADD ≥25	0.000182289	106973	-1.30049	0.677746	0.06	39	0.000163	104506	-0.15154	0.652039	0.83	34	Missense	0.00497	104733	1041	0.02	0.03	0.477
OPTN	10	13099449	13138308	ENSG00000123240	ENST00000378747	NM_001008212.2	3479	TRUE	protein coding	1734	Damaging	0.00111243	106973	-0.242126	0.275565	0.45	238	0.00111	104506	-0.217	0.250656	0.34	232	Damaging	0.00118	104733	248	-0.08	0.06	0.214
OPTN	10	13099449	13138308	ENSG00000123240	ENST00000378747	NM_001008212.2	3479	TRUE	protein coding	1734	HC PTV	0.000303815	106973	-0.694787	0.526753	0.14	65	0.000297	104506	-0.421	0.484378	0.24	62	HC PTV	0.000315	104733	66	-0.14	0.12	0.218
OPTN	10	13099449	13138308	ENSG00000123240	ENST00000378747	NM_001008212.2	3479	TRUE	protein coding	1734	Missense CADD ≥25	0.000808615	106973	-0.0714597	0.323097	0.99	173	0.000813	104506	-0.1422	0.292724	0.68	170	Missense	0.00238	104733	498	-0.03	0.04	0.419
OR10A2	11	6863057	6874717	ENSG00000170790	ENST00000641461	NM_001004460.2	5390	TRUE	protein coding	912	Damaging	0.0003786	106973	-0.999236	0.471903	0.065	81	0.000368	104506	-0.67152	0.434774	0.17	77	Damaging	0.000382	104733	80	-0.17	0.11	0.103
OR10A2	11	6863057	6874717	ENSG00000170790	ENST00000641461	NM_001004460.2	5390	TRUE	protein coding	912	HC PTV	0.000275771	106973	-1.06403	0.552891	0.1	59	0.000268	104506	-0.6356	0.509781	0.33	56	HC PTV	0.000272	104733	57	-0.14	0.13	0.261
OR10A2	11	6863057	6874717	ENSG00000170790	ENST00000641461	NM_001004460.2	5390	TRUE	protein coding	912	Missense CADD ≥25	0.00010283	106973	-0.824613	0.905231	0.4	22	0.0001	104506	-0.7666	0.832287	0.3	21	Missense	0.00166	104733	347	-0.09	0.05	0.0932
OR10A3	11	7937171	7941708	ENSG00000170683	ENST00000642047	NM_001003745.2	2650	TRUE	protein coding	945	Damaging	0.000635674	106973	-0.550887	0.36429	0.27	136	0.000627	104506	-0.33284	0.333421	0.58	131	Damaging	0.000644	104733	135	-0.14	0.08	0.0841
OR10A3	11	7937171	7941708	ENSG00000170683	ENST00000642047	NM_001003745.2	2650	TRUE	protein coding	945	HC PTV	0.000383274	106973	-0.398289	0.46903	0.56	82	0.000373	104506	-0.01493	0.431992	0.76	78	HC PTV	0.000382	104733	80	-0.1	0.11	0.362
OR10A3	11	7937171	7941708	ENSG00000170683	ENST00000642047	NM_001003745.2	2650	TRUE	protein coding	945	Missense CADD ≥25	0.0002524	106973	-0.781656	0.577881	0.31	54	0.000254	104506	-0.80004	0.523975	0.22	53	Missense	0.0038	104733	797	-0.02	0.03	0.62
OR10A4	11	6876625	6877619	ENSG00000170782	ENST00000379829	NM_207186.2	995	TRUE	protein coding	948	Damaging	0.000205659	106973	-0.378998	0.640189	0.73	44	0.000206	104506	-0.28154	0.581721	0.83	43	Damaging	0.000201	104733	42	-0.08	0.15	0.594
OR10A4	11	6876625	6877619	ENSG00000170782	ENST00000379829	NM_207186.2	995	TRUE	protein coding	948	HC PTV	8.88075e-05	106973	0.232974	0.974131	0.8	19	9.09e-05	104506	0.043311	0.875047	0.87	19	HC PTV	8.59e-05	104733	18	-0.04	0.22	0.855
OR10A4	11	6876625	6877619	ENSG00000170782	ENST00000379829	NM_207186.2	995	TRUE	protein coding	948	Missense CADD ≥25	0.000116852	106973	-0.843949	0.849217	0.5	25	0.000115	104506	-0.5386	0.778567	0.66	24	Missense	0.00329	104733	689	-0.07	0.04	0.0483
OR10A5	11	6845683	6846636	ENSG00000166363	ENST00000299454	NM_178168.1	954	TRUE	protein coding	954	Damaging	0.000271096	106973	1.11558	0.55763	0.096	58	0.000273	104506	0.62062	0.505287	0.48	57	Damaging	0.000277	104733	58	0.25	0.12	0.0466
OR10A5	11	6845683	6846636	ENSG00000166363	ENST00000299454	NM_178168.1	954	TRUE	protein coding	954	HC PTV	5.14148e-05	106973	1.74045	1.28016	0.28	11	5.26e-05	104506	1.35265	1.14995	0.46	11	HC PTV	5.73e-05	104733	12	0.03	0.27	0.902
OR10A5	11	6845683	6846636	ENSG00000166363	ENST00000299454	NM_178168.1	954	TRUE	protein coding	954	Missense CADD ≥25	0.000219682	106973	0.969014	0.619416	0.18	47	0.00022	104506	0.445358	0.562427	0.67	46	Missense	0.00376	104733	787	0	0.03	0.946
OR10A6	11	7924592	7931268	ENSG00000279000	ENST00000642108		6104	TRUE	protein coding	945	Damaging	0.000196311	106973	0.212753	0.655254	0.84	42	0.000191	104506	0.010131	0.603137	0.91	40	Damaging	NA	NA	NA	NA	NA	NA
OR10A6	11	7924592	7931268	ENSG00000279000	ENST00000642108		6104	TRUE	protein coding	945	HC PTV	7.94593e-05	106973	-0.978762	1.02976	0.39	17	7.66e-05	104506	-0.49257	0.953486	0.61	16	HC PTV	NA	NA	NA	NA	NA	NA
OR10A6	11	7924592	7931268	ENSG00000279000	ENST00000642108		6104	TRUE	protein coding	945	Missense CADD ≥25	0.000116852	106973	1.02319	0.849298	0.33	25	0.000115	104506	0.345372	0.778645	0.78	24	Missense	NA	NA	NA	NA	NA	NA
OR10A7	12	55221025	55221975	ENSG00000179919	ENST00000326258	NM_001005280.1	951	TRUE	protein coding	951	Damaging	0.000140222	106973	0.369144	0.774037	0.71	30	0.000144	104506	0.133423	0.695195	0.94	30	Damaging	0.000143	104733	30	0.13	0.17	0.449
OR10A7	12	55221025	55221975	ENSG00000179919	ENST00000326258	NM_001005280.1	951	TRUE	protein coding	951	Missense CADD ≥25	0.000140222	106973	0.369144	0.774037	0.71	30	0.000144	104506	0.133423	0.695195	0.94	30	Missense	0.00357	104733	747	-0.01	0.03	0.678
OR10G3	14	21568520	21580076	ENSG00000169208	ENST00000641040	NM_001005465.2	2533	TRUE	protein coding	942	Damaging	0.000205659	106973	0.245882	0.640501	0.57	44	0.000201	104506	0.587702	0.588894	0.29	42	Damaging	0.000277	104733	58	0.13	0.12	0.283
OR10G3	14	21568520	21580076	ENSG00000169208	ENST00000641040	NM_001005465.2	2533	TRUE	protein coding	942	Missense CADD ≥25	0.000172941	106973	0.267335	0.698443	0.6	37	0.000167	104506	0.740934	0.645078	0.23	35	Missense	0.00257	104733	539	0.02	0.04	0.654
OR10G4	11	124012997	124018732	ENSG00000254737	ENST00000641722	NM_001004462.2	3301	TRUE	protein coding	936	Damaging	7.94593e-05	106973	1.26338	1.02976	0.37	17	8.13e-05	104506	1.05306	0.925019	0.5	17	Damaging	7.16e-05	104733	15	0.25	0.25	0.298
OR10G4	11	124012997	124018732	ENSG00000254737	ENST00000641722	NM_001004462.2	3301	TRUE	protein coding	936	Missense CADD ≥25	7.94593e-05	106973	1.26338	1.02976	0.37	17	8.13e-05	104506	1.05306	0.925019	0.5	17	Missense	0.00312	104733	653	0.02	0.04	0.565
OR10G8	11	124026798	124030634	ENSG00000234560	ENST00000641224	NM_001004464.2	1109	TRUE	protein coding	936	Damaging	6.0763e-05	106973	0.373205	1.17765	0.98	13	5.74e-05	104506	1.32352	1.10103	0.46	12	Damaging	6.21e-05	104733	13	0.01	0.26	0.973
OR10G8	11	124026798	124030634	ENSG00000234560	ENST00000641224	NM_001004464.2	1109	TRUE	protein coding	936	HC PTV	4.67408e-05	106973	0.130234	1.34275	0.98	10	4.31e-05	104506	1.50277	1.27137	0.28	9	HC PTV	4.77e-05	104732	10	0	0.3	0.99
OR10G9	11	124023013	124023948	ENSG00000236981	ENST00000375024	NM_001001953.1	936	TRUE	protein coding	936	Damaging	0.000182289	106973	-0.412782	0.680031	0.55	39	0.000182	104506	-0.58759	0.618848	0.27	38	Damaging	0.00021	104733	44	-0.12	0.14	0.406
OR10G9	11	124023013	124023948	ENSG00000236981	ENST00000375024	NM_001001953.1	936	TRUE	protein coding	936	Missense CADD ≥25	0.000163593	106973	-0.332335	0.717823	0.56	35	0.000163	104506	-0.48405	0.654224	0.35	34	Missense	0.00438	104733	917	0	0.03	0.975
OR10H1	19	15804549	15815664	ENSG00000186723	ENST00000641419	NM_013940.4	4376	TRUE	protein coding	957	Damaging	0.000387948	106973	-0.0904636	0.465352	0.54	83	0.000388	104506	-0.02509	0.423215	0.58	81	Damaging	0.000425	104733	89	0.03	0.1	0.758
OR10H1	19	15804549	15815664	ENSG00000186723	ENST00000641419	NM_013940.4	4376	TRUE	protein coding	957	Missense CADD ≥25	0.000345882	106973	-0.176429	0.492823	0.41	74	0.000344	104506	-0.0821	0.448873	0.49	72	Missense	0.00296	104733	621	-0.01	0.04	0.714
OR10H2	19	15728024	15729052	ENSG00000171942	ENST00000305899	NM_013939.2	1029	TRUE	protein coding	948	Damaging	6.54371e-05	106973	1.20931	1.13274	0.31	14	6.7e-05	104506	0.948513	1.01768	0.33	14	Damaging	8.59e-05	104733	18	0.28	0.22	0.221
OR10H2	19	15728024	15729052	ENSG00000171942	ENST00000305899	NM_013939.2	1029	TRUE	protein coding	948	Missense CADD ≥25	6.0763e-05	106973	1.90859	1.17549	0.1	13	6.22e-05	104506	1.67307	1.0561	0.089	13	Missense	0.00455	104733	953	0.04	0.03	0.213
OR10H3	19	15737985	15742343	ENSG00000171936	ENST00000641646	NM_013938.2	1029	TRUE	protein coding	951	Damaging	0.000107504	106973	0.788225	0.8838	0.36	23	0.000105	104506	1.03724	0.811875	0.14	22	Damaging	0.00011	104733	23	0.21	0.2	0.292
OR10H3	19	15737985	15742343	ENSG00000171936	ENST00000641646	NM_013938.2	1029	TRUE	protein coding	951	HC PTV	0.00010283	106973	0.941808	0.903662	0.29	22	0.0001	104506	1.21558	0.83098	0.098	21	HC PTV	0.000105	104733	22	0.26	0.2	0.205
OR10H4	19	15944299	15950350	ENSG00000176231	ENST00000322107	NM_001004465.1	951	TRUE	protein coding	951	Damaging	7.47852e-05	106973	-1.24092	1.05959	0.14	16	7.18e-05	104506	-0.78629	0.983187	0.26	15	Damaging	8.12e-05	104733	17	-0.29	0.23	0.203
OR10H4	19	15944299	15950350	ENSG00000176231	ENST00000322107	NM_001004465.1	951	TRUE	protein coding	951	HC PTV	7.47852e-05	106973	-1.24092	1.05959	0.14	16	7.18e-05	104506	-0.78629	0.983187	0.26	15	HC PTV	8.12e-05	104733	17	-0.29	0.23	0.203
OR10K1	1	158461574	158470857	ENSG00000173285	ENST00000641535	NM_001004473.2	2124	TRUE	protein coding	942	Damaging	6.54371e-05	106973	0.743679	1.13099	0.44	14	6.7e-05	104506	0.600271	1.01596	0.39	14	Damaging	7.16e-05	104733	15	0.07	0.25	0.776
OR10P1	12	55636892	55637833	ENSG00000175398	ENST00000309675	NM_206899.1	942	TRUE	protein coding	942	Damaging	0.000233704	106973	-1.19708	0.599586	0.025	50	0.000225	104506	-0.57688	0.555431	0.27	47	Damaging	0.000291	104733	61	-0.2	0.12	0.11
OR10P1	12	55636892	55637833	ENSG00000175398	ENST00000309675	NM_206899.1	942	TRUE	protein coding	942	Missense CADD ≥25	0.000233704	106973	-1.19708	0.599586	0.025	50	0.000225	104506	-0.57688	0.555431	0.27	47	Missense	0.00286	104733	599	0.02	0.04	0.684
OR10Q1	11	58227882	58228918	ENSG00000180475	ENST00000316770	NM_001004471.2	1037	TRUE	protein coding	960	Damaging	0.0002524	106973	0.16215	0.577918	0.73	54	0.000254	104506	0.19353	0.524007	0.75	53	Damaging	0.000253	104733	53	0.13	0.13	0.328
OR10Q1	11	58227882	58228918	ENSG00000180475	ENST00000316770	NM_001004471.2	1037	TRUE	protein coding	960	Missense CADD ≥25	0.0002524	106973	0.16215	0.577918	0.73	54	0.000254	104506	0.19353	0.524007	0.75	53	Missense	0.0023	104733	482	0	0.04	0.996
OR10S1	11	123976661	123977781	ENSG00000196248	ENST00000641123		1121	TRUE	protein coding	969	Damaging	0.000528171	106973	-0.554045	0.399594	0.12	113	0.000522	104506	-0.39309	0.365471	0.15	109	Damaging	NA	NA	NA	NA	NA	NA
OR10S1	11	123976661	123977781	ENSG00000196248	ENST00000641123		1121	TRUE	protein coding	969	Missense CADD ≥25	0.000528171	106973	-0.554045	0.399594	0.12	113	0.000522	104506	-0.39309	0.365471	0.15	109	Missense	NA	NA	NA	NA	NA	NA
OR10W1	11	58266792	58268260	ENSG00000172772	ENST00000395079	NM_207374.3	1469	TRUE	protein coding	918	Damaging	6.0763e-05	106973	0.0912494	1.1776	0.73	13	6.22e-05	104506	-0.15169	1.05782	0.49	13	Damaging	6.21e-05	104733	13	-0.05	0.26	0.838
OR10W1	11	58266792	58268260	ENSG00000172772	ENST00000395079	NM_207374.3	1469	TRUE	protein coding	918	Missense CADD ≥25	6.0763e-05	106973	0.0912494	1.1776	0.73	13	6.22e-05	104506	-0.15169	1.05782	0.49	13	Missense	0.00242	104733	506	0.02	0.04	0.66
OR10X1	1	158578919	158579899	ENSG00000279111	ENST00000623167	NM_001004477.1	981	TRUE	protein coding	981	Damaging	0.000799267	106973	0.175077	0.323884	0.57	171	0.000789	104506	0.333159	0.296186	0.19	165	Damaging	NA	NA	NA	NA	NA	NA
OR10X1	1	158578919	158579899	ENSG00000279111	ENST00000623167	NM_001004477.1	981	TRUE	protein coding	981	Missense CADD ≥25	0.000799267	106973	0.175077	0.323884	0.57	171	0.000789	104506	0.333159	0.296186	0.19	165	Missense	NA	NA	NA	NA	NA	NA
OR10Z1	1	158605268	158612514	ENSG00000198967	ENST00000641002	NM_001004478.2	6323	TRUE	protein coding	942	Damaging	8.41334e-05	106973	0.0608471	0.997469	0.94	18	8.13e-05	104506	0.664956	0.922	0.46	17	Damaging	8.59e-05	104733	18	0.02	0.22	0.941
OR10Z1	1	158605268	158612514	ENSG00000198967	ENST00000641002	NM_001004478.2	6323	TRUE	protein coding	942	Missense CADD ≥25	7.47852e-05	106973	-0.18386	1.05796	0.73	16	7.18e-05	104506	0.435889	0.981526	0.7	15	Missense	0.00219	104733	458	0	0.04	0.926
OR11G2	14	20190896	20201075	ENSG00000196832	ENST00000641879	NM_001386033.1	4413	TRUE	protein coding	936	Damaging	0.000116852	106973	-1.88229	0.84965	0.032	25	0.000115	104506	-1.66498	0.778975	0.042	24	Damaging	NA	NA	NA	NA	NA	NA
OR11G2	14	20190896	20201075	ENSG00000196832	ENST00000641879	NM_001386033.1	4413	TRUE	protein coding	936	Missense CADD ≥25	7.94593e-05	106973	-2.95498	1.0303	0.0053	17	7.66e-05	104506	-2.69187	0.953999	0.0072	16	Missense	NA	NA	NA	NA	NA	NA
OR11H1	22	15528192	15529139	ENSG00000130538	ENST00000643195		948	TRUE	protein coding	948	Damaging	0.000341208	106973	-0.12431	0.497695	0.84	73	0.000344	104506	-0.20117	0.450213	0.69	72	Damaging	NA	NA	NA	NA	NA	NA
OR11H1	22	15528192	15529139	ENSG00000130538	ENST00000643195		948	TRUE	protein coding	948	HC PTV	0.000341208	106973	-0.12431	0.497695	0.84	73	0.000344	104506	-0.20117	0.450213	0.69	72	HC PTV	NA	NA	NA	NA	NA	NA
OR11H12	14	18601117	18602097	ENSG00000257115	ENST00000550708	NM_001013354.1	981	TRUE	protein coding	981	Damaging	0.000472082	106973	-0.0701554	0.422862	0.63	101	0.000478	104506	-0.25717	0.38175	0.26	100	Damaging	0.000363	104733	76	-0.09	0.11	0.403
OR11H12	14	18601117	18602097	ENSG00000257115	ENST00000550708	NM_001013354.1	981	TRUE	protein coding	981	HC PTV	0.000472082	106973	-0.0701554	0.422862	0.63	101	0.000478	104506	-0.25717	0.38175	0.26	100	HC PTV	0.000363	104733	76	-0.09	0.11	0.403
OR11H2	14	19712904	19714332	ENSG00000258453	ENST00000556246	NM_001197287.2	948	TRUE	protein coding	948	Damaging	0.000177615	106973	0.723115	0.689195	0.25	38	0.000182	104506	0.419581	0.6191	0.41	38	Damaging	0.000158	104733	33	0.05	0.17	0.783
OR11H2	14	19712904	19714332	ENSG00000258453	ENST00000556246	NM_001197287.2	948	TRUE	protein coding	948	HC PTV	0.000158919	106973	0.80761	0.728591	0.21	34	0.000163	104506	0.489963	0.654489	0.36	34	HC PTV	0.000158	104733	33	0.05	0.17	0.783
OR11H4	14	20239286	20244349	ENSG00000176198	ENST00000641082	NM_001004479.2	1585	TRUE	protein coding	945	Damaging	0.000747852	106973	0.0526232	0.336113	0.74	160	0.000751	104506	0.018869	0.304798	0.67	157	Damaging	NA	NA	NA	NA	NA	NA
OR11H4	14	20239286	20244349	ENSG00000176198	ENST00000641082	NM_001004479.2	1585	TRUE	protein coding	945	Missense CADD ≥25	0.000747852	106973	0.0526232	0.336113	0.74	160	0.000751	104506	0.018869	0.304798	0.67	157	Missense	NA	NA	NA	NA	NA	NA
OR11H6	14	20223710	20224702	ENSG00000176219	ENST00000315519	NM_001004480.1	993	TRUE	protein coding	993	Damaging	0.000560889	106973	-0.0557352	0.388002	0.81	120	0.00055	104506	0.32952	0.356032	0.56	115	Damaging	0.000554	104733	116	-0.01	0.09	0.894
OR11H6	14	20223710	20224702	ENSG00000176219	ENST00000315519	NM_001004480.1	993	TRUE	protein coding	993	HC PTV	0.000210333	106973	-0.118997	0.633361	0.86	45	0.000196	104506	1.08515	0.596046	0.089	41	HC PTV	0.00021	104733	44	0.09	0.14	0.538
OR11H6	14	20223710	20224702	ENSG00000176219	ENST00000315519	NM_001004480.1	993	TRUE	protein coding	993	Missense CADD ≥25	0.000350556	106973	-0.0177175	0.490716	0.87	75	0.000354	104506	-0.08958	0.443775	0.59	74	Missense	0.00195	104733	408	-0.02	0.05	0.678
OR13A1	10	45302298	45315608	ENSG00000256574	ENST00000553795	NM_001004297.3	2082	TRUE	protein coding	987	Damaging	0.000121526	106973	-0.630475	0.83266	0.42	26	0.000124	104506	-0.9534	0.747817	0.19	26	Damaging	0.000124	104733	26	-0.25	0.19	0.182
OR13A1	10	45302298	45315608	ENSG00000256574	ENST00000553795	NM_001004297.3	2082	TRUE	protein coding	987	HC PTV	0.000112178	106973	-0.505782	0.866655	0.47	24	0.000115	104506	-0.85274	0.778348	0.23	24	HC PTV	0.000115	104733	24	-0.25	0.19	0.197
OR13C2	9	104604671	104605627	ENSG00000276119	ENST00000542196	NM_001004481.1	957	TRUE	protein coding	957	Damaging	0.000186963	106973	0.829775	0.671585	0.22	40	0.000187	104506	0.749096	0.610899	0.22	39	Damaging	0.000205	104733	43	0.03	0.14	0.824
OR13C2	9	104604671	104605627	ENSG00000276119	ENST00000542196	NM_001004481.1	957	TRUE	protein coding	957	HC PTV	0.000172941	106973	1.02105	0.698268	0.13	37	0.000177	104506	0.592089	0.627183	0.33	37	HC PTV	0.000191	104733	40	0.08	0.15	0.598
OR13C3	9	104535749	104536856	ENSG00000204246	ENST00000641090		1108	TRUE	protein coding	954	Damaging	0.000224356	106973	-0.419316	0.613051	0.61	48	0.000215	104506	0.100016	0.568692	0.74	45	Damaging	NA	NA	NA	NA	NA	NA
OR13C3	9	104535749	104536856	ENSG00000204246	ENST00000641090		1108	TRUE	protein coding	954	HC PTV	0.000158919	106973	0.042557	0.728365	0.81	34	0.000148	104506	0.955634	0.685129	0.11	31	HC PTV	NA	NA	NA	NA	NA	NA
OR13C3	9	104535749	104536856	ENSG00000204246	ENST00000641090		1108	TRUE	protein coding	954	Missense CADD ≥25	6.54371e-05	106973	-1.54067	1.13502	0.19	14	6.7e-05	104506	-1.79449	1.01947	0.076	14	Missense	NA	NA	NA	NA	NA	NA
OR13C5	9	104598457	104599413	ENSG00000277556	ENST00000374779	NM_001004482.1	957	TRUE	protein coding	957	Damaging	6.0763e-05	106973	0.680027	1.17784	0.49	13	5.74e-05	104506	1.63473	1.10113	0.086	12	Damaging	5.73e-05	104733	12	0.09	0.27	0.745
OR13C9	9	104617248	104618204	ENSG00000136839	ENST00000259362	NM_001001956.1	957	TRUE	protein coding	957	Damaging	8.41334e-05	106973	-0.384628	1.00096	0.7	18	8.13e-05	104506	0.433589	0.925113	0.65	17	Damaging	8.59e-05	104733	18	-0.11	0.22	0.628
OR13C9	9	104617248	104618204	ENSG00000136839	ENST00000259362	NM_001001956.1	957	TRUE	protein coding	957	Missense CADD ≥25	8.41334e-05	106973	-0.384628	1.00096	0.7	18	8.13e-05	104506	0.433589	0.925113	0.65	17	Missense	0.00137	104733	287	-0.04	0.06	0.451
OR13F1	9	104504263	104505222	ENSG00000186881	ENST00000334726	NM_001004485.1	960	TRUE	protein coding	960	Damaging	8.41334e-05	106973	-0.242888	1.00097	0.89	18	8.13e-05	104506	0.272888	0.925126	0.52	17	Damaging	8.59e-05	104733	18	0.03	0.22	0.901
OR13F1	9	104504263	104505222	ENSG00000186881	ENST00000334726	NM_001004485.1	960	TRUE	protein coding	960	Missense CADD ≥25	6.54371e-05	106973	-0.619461	1.13496	0.69	14	6.22e-05	104506	0.181042	1.0579	0.61	13	Missense	0.003	104733	628	0.02	0.04	0.556
OR13G1	1	247670812	247679739	ENSG00000197437	ENST00000642119	NM_001005487.2	2568	TRUE	protein coding	924	Damaging	0.000200985	106973	0.824183	0.645472	0.26	43	0.000206	104506	0.536022	0.579829	0.4	43	Damaging	0.000196	104733	41	0.22	0.15	0.148
OR13G1	1	247670812	247679739	ENSG00000197437	ENST00000642119	NM_001005487.2	2568	TRUE	protein coding	924	Missense CADD ≥25	0.000200985	106973	0.824183	0.645472	0.26	43	0.000206	104506	0.536022	0.579829	0.4	43	Missense	0.00272	104733	570	0.06	0.04	0.13
OR13H1	X	131544074	131545000	ENSG00000171054	ENST00000338616	NM_001004486.1	927	TRUE	protein coding	927	Damaging	0.000327185	106973	0.529657	0.50817	0.25	70	0.000335	104506	0.237691	0.45653	0.57	70	Damaging	0.000315	104733	66	0.1	0.12	0.394
OR13H1	X	131544074	131545000	ENSG00000171054	ENST00000338616	NM_001004486.1	927	TRUE	protein coding	927	HC PTV	0.000327185	106973	0.529657	0.50817	0.25	70	0.000335	104506	0.237691	0.45653	0.57	70	HC PTV	0.000315	104733	66	0.1	0.12	0.394
OR13J1	9	35869463	35870401	ENSG00000168828	ENST00000377981	NM_001004487.1	939	TRUE	protein coding	939	Damaging	0.000640348	106973	0.164884	0.363061	0.81	137	0.000646	104506	0.09335	0.328508	0.91	135	Damaging	0.000649	104733	136	0.03	0.08	0.712
OR13J1	9	35869463	35870401	ENSG00000168828	ENST00000377981	NM_001004487.1	939	TRUE	protein coding	939	HC PTV	0.000186963	106973	0.973739	0.671646	0.14	40	0.000191	104506	0.693669	0.603274	0.26	40	HC PTV	0.00021	104733	44	0.11	0.14	0.438
OR13J1	9	35869463	35870401	ENSG00000168828	ENST00000377981	NM_001004487.1	939	TRUE	protein coding	939	Missense CADD ≥25	0.000453385	106973	-0.168947	0.431434	0.5	97	0.000455	104506	-0.15961	0.391572	0.55	95	Missense	0.00361	104733	757	-0.04	0.03	0.293
OR1A1	17	3207539	3218896	ENSG00000172146	ENST00000641732	NM_014565.3	4166	TRUE	protein coding	930	Damaging	0.000261748	106973	-0.419561	0.567183	0.47	56	0.000263	104506	-0.53686	0.514121	0.42	55	Damaging	0.000263	104733	55	-0.07	0.13	0.576
OR1A1	17	3207539	3218896	ENSG00000172146	ENST00000641732	NM_014565.3	4166	TRUE	protein coding	930	HC PTV	7.47852e-05	106973	0.343808	1.06097	0.93	16	7.66e-05	104506	0.07104	0.953084	0.98	16	HC PTV	7.64e-05	104733	16	0.12	0.24	0.61
OR1A1	17	3207539	3218896	ENSG00000172146	ENST00000641732	NM_014565.3	4166	TRUE	protein coding	930	Missense CADD ≥25	0.000186963	106973	-0.724822	0.671044	0.37	40	0.000187	104506	-0.78613	0.610488	0.35	39	Missense	0.00227	104733	475	-0.04	0.04	0.329
OR1A2	17	3197519	3198448	ENSG00000172150	ENST00000381951	NM_012352.3	930	TRUE	protein coding	930	Damaging	7.47852e-05	106973	-0.678159	1.06107	0.66	16	7.66e-05	104506	-1.07572	0.953173	0.33	16	Damaging	7.64e-05	104733	16	-0.26	0.24	0.278
OR1A2	17	3197519	3198448	ENSG00000172150	ENST00000381951	NM_012352.3	930	TRUE	protein coding	930	Missense CADD ≥25	4.67408e-05	106973	-0.254562	1.34219	0.93	10	4.78e-05	104506	-0.65194	1.20571	0.66	10	Missense	0.00247	104733	518	-0.01	0.04	0.748
OR1B1	9	122628579	122629573	ENSG00000280094	ENST00000623530		995	TRUE	protein coding	957	Damaging	0.000476756	106973	-0.215096	0.420657	0.54	102	0.000478	104506	-0.28497	0.38159	0.29	100	Damaging	NA	NA	NA	NA	NA	NA
OR1B1	9	122628579	122629573	ENSG00000280094	ENST00000623530		995	TRUE	protein coding	957	Missense CADD ≥25	0.000476756	106973	-0.215096	0.420657	0.54	102	0.000478	104506	-0.28497	0.38159	0.29	100	Missense	NA	NA	NA	NA	NA	NA
OR1D2	17	3088484	3104422	ENSG00000184166	ENST00000641833	NM_002548.3	4887	TRUE	protein coding	939	Damaging	0.000177615	106973	-0.523215	0.688517	0.62	38	0.000172	104506	-0.75518	0.635452	0.36	36	Damaging	0.000177	104733	37	-0.04	0.16	0.819
OR1D2	17	3088484	3104422	ENSG00000184166	ENST00000641833	NM_002548.3	4887	TRUE	protein coding	939	Missense CADD ≥25	0.00014957	106973	-0.728858	0.75024	0.53	32	0.000144	104506	-0.92957	0.696053	0.29	30	Missense	0.00314	104733	657	0.03	0.04	0.419
OR1D5	17	3062669	3063607	ENSG00000262628	ENST00000575751	NM_014566.1	939	TRUE	protein coding	939	Damaging	6.0763e-05	106973	1.22557	1.17695	0.29	13	6.22e-05	104506	1.04883	1.05727	0.32	13	Damaging	2.39e-05	104733	5	0.28	0.43	0.515
OR1D5	17	3062669	3063607	ENSG00000262628	ENST00000575751	NM_014566.1	939	TRUE	protein coding	939	Missense CADD ≥25	6.0763e-05	106973	1.22557	1.17695	0.29	13	6.22e-05	104506	1.04883	1.05727	0.32	13	Missense	0.00116	104733	243	-0.01	0.06	0.914
OR1E1	17	3397104	3398410	ENSG00000180016	ENST00000322608	NM_003553.3	1307	TRUE	protein coding	945	Damaging	0.000116852	106973	-0.48817	0.848744	0.96	25	0.00012	104506	-0.73919	0.762437	0.71	25	Damaging	0.000115	104733	24	-0.22	0.19	0.25
OR1E1	17	3397104	3398410	ENSG00000180016	ENST00000322608	NM_003553.3	1307	TRUE	protein coding	945	Missense CADD ≥25	0.000116852	106973	-0.48817	0.848744	0.96	25	0.00012	104506	-0.73919	0.762437	0.71	25	Missense	0.00192	104733	403	-0.05	0.05	0.284
OR1E2	17	3432870	3433841	ENSG00000127780	ENST00000248384	NM_003554.2	972	TRUE	protein coding	972	Damaging	0.000186963	106973	-0.815249	0.671078	0.28	40	0.000187	104506	-0.87649	0.610519	0.21	39	Damaging	0.000411	104733	86	-0.11	0.1	0.302
OR1E2	17	3432870	3433841	ENSG00000127780	ENST00000248384	NM_003554.2	972	TRUE	protein coding	972	HC PTV	9.81556e-05	106973	-1.12446	0.926096	0.15	21	0.0001	104506	-1.49038	0.831924	0.055	21	HC PTV	0.000325	104733	68	-0.14	0.12	0.23
OR1E2	17	3432870	3433841	ENSG00000127780	ENST00000248384	NM_003554.2	972	TRUE	protein coding	972	Missense CADD ≥25	8.88075e-05	106973	-0.473156	0.973575	0.96	19	8.61e-05	104506	-0.15993	0.898534	0.82	18	Missense	0.00234	104733	490	0	0.04	0.952
OR1G1	17	3126610	3127551	ENSG00000183024	ENST00000328890	NM_003555.1	942	TRUE	protein coding	942	Damaging	6.0763e-05	106973	-0.0955027	1.17699	0.88	13	6.22e-05	104506	-0.33702	1.05731	0.81	13	Damaging	5.73e-05	104733	12	-0.06	0.27	0.835
OR1G1	17	3126610	3127551	ENSG00000183024	ENST00000328890	NM_003555.1	942	TRUE	protein coding	942	HC PTV	5.14148e-05	106973	-0.120474	1.2795	0.93	11	5.26e-05	104506	-0.31452	1.14939	0.89	11	HC PTV	4.77e-05	104732	10	-0.05	0.3	0.877
OR1I1	19	15082211	15092970	ENSG00000094661	ENST00000641398	NM_001004713.2	5984	TRUE	protein coding	1068	Damaging	0.000200985	106973	1.23127	0.646441	0.037	43	0.000206	104506	0.963906	0.580784	0.052	43	Damaging	0.000201	104733	42	0.24	0.15	0.102
OR1I1	19	15082211	15092970	ENSG00000094661	ENST00000641398	NM_001004713.2	5984	TRUE	protein coding	1068	Missense CADD ≥25	0.000200985	106973	1.23127	0.646441	0.037	43	0.000206	104506	0.963906	0.580784	0.052	43	Missense	0.00359	104733	752	0.02	0.03	0.53
OR1J1	9	122476958	122477926	ENSG00000136834	ENST00000259357	NM_001004451.1	969	TRUE	protein coding	969	Damaging	5.60889e-05	106973	-1.97174	1.22593	0.095	12	5.26e-05	104506	-1.71987	1.15008	0.21	11	Damaging	5.73e-05	104731	12	-0.27	0.27	0.329
OR1J1	9	122476958	122477926	ENSG00000136834	ENST00000259357	NM_001004451.1	969	TRUE	protein coding	969	Missense CADD ≥25	5.60889e-05	106973	-1.97174	1.22593	0.095	12	5.26e-05	104506	-1.71987	1.15008	0.21	11	Missense	0.00359	104733	751	0	0.03	0.974
OR1K1	9	122800123	122801073	ENSG00000165204	ENST00000277309	NM_080859.1	951	TRUE	protein coding	951	Damaging	5.60889e-05	106973	-1.82575	1.22592	0.13	12	5.26e-05	104506	-0.93761	1.15009	0.36	11	Damaging	5.73e-05	104731	12	-0.44	0.27	0.108
OR1K1	9	122800123	122801073	ENSG00000165204	ENST00000277309	NM_080859.1	951	TRUE	protein coding	951	HC PTV	5.60889e-05	106973	-1.82575	1.22592	0.13	12	5.26e-05	104506	-0.93761	1.15009	0.36	11	HC PTV	5.73e-05	104731	12	-0.44	0.27	0.108
OR1L4	9	122723990	122724925	ENSG00000136939	ENST00000259466	NM_001005235.1	936	TRUE	protein coding	936	Damaging	0.000556215	106973	0.169459	0.389515	0.88	119	0.00056	104506	0.138328	0.352836	0.8	117	Damaging	0.000592	104733	124	0	0.09	0.998
OR1L4	9	122723990	122724925	ENSG00000136939	ENST00000259466	NM_001005235.1	936	TRUE	protein coding	936	Missense CADD ≥25	0.000546867	106973	0.176488	0.392823	0.89	117	0.00055	104506	0.157828	0.355885	0.8	115	Missense	0.00299	104733	627	0.03	0.04	0.406
OR1L6	9	122742303	122750783	ENSG00000171459	ENST00000304720	NM_001004453.3	1020	TRUE	protein coding	936	Damaging	0.000317837	106973	-0.123389	0.515119	0.74	68	0.000311	104506	0.15723	0.47323	0.94	65	Damaging	0.00032	104733	67	-0.03	0.12	0.818
OR1L6	9	122742303	122750783	ENSG00000171459	ENST00000304720	NM_001004453.3	1020	TRUE	protein coding	936	HC PTV	0.000130874	106973	-0.946964	0.802633	0.21	28	0.000129	104506	-0.639	0.734145	0.34	27	HC PTV	0.000129	104733	27	-0.14	0.18	0.437
OR1L6	9	122742303	122750783	ENSG00000171459	ENST00000304720	NM_001004453.3	1020	TRUE	protein coding	936	Missense CADD ≥25	0.000186963	106973	0.45319	0.671541	0.54	40	0.000182	104506	0.722919	0.618844	0.37	38	Missense	0.00377	104733	789	0.05	0.03	0.12
OR1Q1	9	122614738	122615682	ENSG00000165202	ENST00000297913	NM_012364.1	945	TRUE	protein coding	945	Damaging	7.47852e-05	106973	-1.30984	1.06166	0.098	16	7.18e-05	104506	-0.57718	0.984844	0.42	15	Damaging	7.64e-05	104733	16	-0.35	0.24	0.139
OR1Q1	9	122614738	122615682	ENSG00000165202	ENST00000297913	NM_012364.1	945	TRUE	protein coding	945	Missense CADD ≥25	7.01111e-05	106973	-1.76821	1.09647	0.039	15	6.7e-05	104506	-0.99029	1.0194	0.21	14	Missense	0.00163	104733	342	-0.09	0.05	0.09
OR1S2	11	58203202	58204142	ENSG00000197887	ENST00000641683		941	TRUE	protein coding	939	Damaging	0.000551541	106973	0.123775	0.391063	0.91	118	0.00056	104506	-0.04405	0.352788	0.63	117	Damaging	NA	NA	NA	NA	NA	NA
OR1S2	11	58203202	58204142	ENSG00000197887	ENST00000641683		941	TRUE	protein coding	939	Missense CADD ≥25	0.000509474	106973	-0.00170281	0.406881	0.9	109	0.000517	104506	-0.14512	0.367187	0.5	108	Missense	NA	NA	NA	NA	NA	NA
OR2A12	7	144086278	144098953	ENSG00000221858	ENST00000641592	NM_001004135.2	4163	TRUE	protein coding	933	Damaging	6.54371e-05	106973	-0.0960107	1.1346	0.95	14	6.7e-05	104506	-0.38477	1.01932	0.8	14	Damaging	6.68e-05	104733	14	-0.06	0.25	0.814
OR2A12	7	144086278	144098953	ENSG00000221858	ENST00000641592	NM_001004135.2	4163	TRUE	protein coding	933	Missense CADD ≥25	6.0763e-05	106973	-0.350792	1.17741	0.83	13	6.22e-05	104506	-0.68164	1.05778	0.65	13	Missense	0.00114	104733	239	0.06	0.06	0.342
OR2A14	7	144123176	144131188	ENSG00000221938	ENST00000641068	NM_001001659.3	2199	TRUE	protein coding	933	Damaging	0.000135548	106973	-0.520688	0.788374	0.77	29	0.000139	104506	-0.74822	0.70827	0.54	29	Damaging	0.000143	104733	30	-0.16	0.17	0.352
OR2A14	7	144123176	144131188	ENSG00000221938	ENST00000641068	NM_001001659.3	2199	TRUE	protein coding	933	HC PTV	6.54371e-05	106973	-2.02011	1.13471	0.11	14	6.7e-05	104506	-2.21774	1.01942	0.047	14	HC PTV	7.16e-05	104733	15	-0.44	0.25	0.0697
OR2A14	7	144123176	144131188	ENSG00000221938	ENST00000641068	NM_001001659.3	2199	TRUE	protein coding	933	Missense CADD ≥25	7.01111e-05	106973	0.878386	1.09605	0.26	15	7.18e-05	104506	0.622992	0.984678	0.29	15	Missense	0.00382	104733	800	0	0.03	0.883
OR2A25	7	144069811	144075870	ENSG00000221933	ENST00000641663	NM_001386096.1	1741	TRUE	protein coding	933	Damaging	7.01111e-05	106973	0.353228	1.09656	0.98	15	7.18e-05	104506	0.0976	0.985148	0.8	15	Damaging	6.68e-05	104733	14	-0.08	0.25	0.75
OR2A25	7	144069811	144075870	ENSG00000221933	ENST00000641663	NM_001386096.1	1741	TRUE	protein coding	933	Missense CADD ≥25	6.54371e-05	106973	0.587832	1.13515	0.82	14	6.7e-05	104506	0.340883	1.01982	0.99	14	Missense	0.00264	104733	554	0.01	0.04	0.883
OR2A5	7	144048948	144058845	ENSG00000221836	ENST00000641693	NM_012365.2	8681	TRUE	protein coding	936	Damaging	6.0763e-05	106973	1.64284	1.17732	0.17	13	6.22e-05	104506	1.27195	1.05769	0.3	13	Damaging	0.000129	104733	27	-0.03	0.18	0.854
OR2A5	7	144048948	144058845	ENSG00000221836	ENST00000641693	NM_012365.2	8681	TRUE	protein coding	936	HC PTV	6.0763e-05	106973	1.64284	1.17732	0.17	13	6.22e-05	104506	1.27195	1.05769	0.3	13	HC PTV	0.000129	104733	27	-0.03	0.18	0.854
OR2AE1	7	99876062	99877033	ENSG00000244623	ENST00000316368	NM_001005276.1	972	TRUE	protein coding	972	Damaging	8.88075e-05	106973	-0.514416	0.973905	0.56	19	8.61e-05	104506	-0.01279	0.898926	1	18	Damaging	8.59e-05	104733	18	-0.31	0.22	0.168
OR2AE1	7	99876062	99877033	ENSG00000244623	ENST00000316368	NM_001005276.1	972	TRUE	protein coding	972	Missense CADD ≥25	8.41334e-05	106973	-0.761921	1.00058	0.39	18	8.13e-05	104506	-0.27691	0.924974	0.74	17	Missense	0.00244	104733	511	0	0.04	0.934
OR2AG1	11	6783020	6791558	ENSG00000279486	ENST00000641258	NM_001004489.3	6993	TRUE	protein coding	951	Damaging	9.81556e-05	106973	-0.157573	0.927296	0.77	21	9.57e-05	104506	0.193433	0.853593	0.97	20	Damaging	0.000855	104733	179	-0.11	0.07	0.127
OR2AG1	11	6783020	6791558	ENSG00000279486	ENST00000641258	NM_001004489.3	6993	TRUE	protein coding	951	Missense CADD ≥25	7.47852e-05	106973	-0.469117	1.06179	0.65	16	7.18e-05	104506	-0.02018	0.985079	0.86	15	Missense	0.00277	104733	581	-0.05	0.04	0.176
OR2AG2	11	6765626	6771976	ENSG00000188124	ENST00000641124	NM_001004490.2	4224	TRUE	protein coding	951	Damaging	0.00014957	106973	-0.521443	0.750946	0.58	32	0.000144	104506	-0.11855	0.696702	0.86	30	Damaging	0.000158	104733	33	-0.07	0.16	0.661
OR2AG2	11	6765626	6771976	ENSG00000188124	ENST00000641124	NM_001004490.2	4224	TRUE	protein coding	951	Missense CADD ≥25	0.000144896	106973	-0.734461	0.762977	0.39	31	0.000139	104506	-0.33236	0.708627	0.9	29	Missense	0.00267	104733	559	-0.02	0.04	0.689
OR2AP1	12	55572468	55575612	ENSG00000179615	ENST00000641114	NM_001258285.2	1548	TRUE	protein coding	930	Damaging	0.000958186	106973	0.720773	0.296377	0.028	205	0.000971	104506	0.536976	0.2675	0.075	203	Damaging	0.000964	104733	202	0.13	0.07	0.0619
OR2AP1	12	55572468	55575612	ENSG00000179615	ENST00000641114	NM_001258285.2	1548	TRUE	protein coding	930	HC PTV	0.000958186	106973	0.720773	0.296377	0.028	205	0.000971	104506	0.536976	0.2675	0.075	203	HC PTV	0.000964	104733	202	0.13	0.07	0.0619
OR2AT4	11	75081753	75096876	ENSG00000171561	ENST00000641504		8661	TRUE	protein coding	963	Damaging	0.000186963	106973	-1.01772	0.671551	0.16	40	0.000182	104506	-0.65859	0.618923	0.28	38	Damaging	0.000191	104733	40	-0.14	0.15	0.364
OR2AT4	11	75081753	75096876	ENSG00000171561	ENST00000641504		8661	TRUE	protein coding	963	HC PTV	5.14148e-05	106973	-1.31667	1.28028	0.43	11	5.26e-05	104506	-1.59001	1.15006	0.26	11	HC PTV	5.25e-05	104733	11	-0.22	0.29	0.448
OR2AT4	11	75081753	75096876	ENSG00000171561	ENST00000641504		8661	TRUE	protein coding	963	Missense CADD ≥25	0.000135548	106973	-0.903939	0.788635	0.25	29	0.000129	104506	-0.27875	0.7342	0.58	27	Missense	0.00201	104733	422	0.06	0.05	0.161
OR2B11	1	247449118	247458105	ENSG00000177535	ENST00000641149		6414	TRUE	protein coding	954	Damaging	4.67408e-05	106973	-0.30195	1.33832	0.85	10	4.78e-05	104506	-0.61248	1.20222	0.78	10	Damaging	5.73e-05	104733	12	-0.38	0.27	0.163
OR2B2	6	27911185	27912396	ENSG00000168131	ENST00000303324	NM_033057.2	1212	TRUE	protein coding	1074	Damaging	0.000677741	106973	-0.439004	0.35288	0.4	145	0.000665	104506	-0.16727	0.323739	0.94	139	Damaging	0.000683	104733	143	-0.04	0.08	0.646
OR2B2	6	27911185	27912396	ENSG00000168131	ENST00000303324	NM_033057.2	1212	TRUE	protein coding	1074	Missense CADD ≥25	0.000677741	106973	-0.439004	0.35288	0.4	145	0.000665	104506	-0.16727	0.323739	0.94	139	Missense	0.00197	104733	413	-0.05	0.05	0.252
OR2B6	6	27957241	27958182	ENSG00000124657	ENST00000244623	NM_012367.1	942	TRUE	protein coding	942	Damaging	0.000121526	106973	0.446692	0.832745	0.7	26	0.00012	104506	0.799343	0.76282	0.33	25	Damaging	0.000124	104733	26	0.06	0.19	0.729
OR2B6	6	27957241	27958182	ENSG00000124657	ENST00000244623	NM_012367.1	942	TRUE	protein coding	942	Missense CADD ≥25	0.000121526	106973	0.446692	0.832745	0.7	26	0.00012	104506	0.799343	0.76282	0.33	25	Missense	0.00178	104733	373	-0.04	0.05	0.415
OR2C1	16	3355889	3357306	ENSG00000168158	ENST00000304936	NM_012368.3	1418	TRUE	protein coding	939	Damaging	0.000472082	106973	0.353239	0.422464	0.64	101	0.000478	104506	-0.02951	0.381407	0.61	100	Damaging	0.000463	104733	97	0.04	0.1	0.668
OR2C1	16	3355889	3357306	ENSG00000168158	ENST00000304936	NM_012368.3	1418	TRUE	protein coding	939	Missense CADD ≥25	0.000472082	106973	0.353239	0.422464	0.64	101	0.000478	104506	-0.02951	0.381407	0.61	100	Missense	0.00335	104733	702	-0.06	0.04	0.0799
OR2D2	11	6891574	6892500	ENSG00000166368	ENST00000299459	NM_003700.1	927	TRUE	protein coding	927	Damaging	0.000243052	106973	-0.0406985	0.588916	0.94	52	0.000244	104506	-0.14771	0.534168	0.98	51	Damaging	0.000358	104733	75	-0.02	0.11	0.875
OR2D2	11	6891574	6892500	ENSG00000166368	ENST00000299459	NM_003700.1	927	TRUE	protein coding	927	HC PTV	0.000107504	106973	-1.03228	0.88539	0.26	23	0.00011	104506	-1.26444	0.795333	0.16	23	HC PTV	0.000215	104733	45	-0.16	0.14	0.248
OR2D2	11	6891574	6892500	ENSG00000166368	ENST00000299459	NM_003700.1	927	TRUE	protein coding	927	Missense CADD ≥25	0.000135548	106973	0.745881	0.788568	0.27	29	0.000134	104506	0.76976	0.720875	0.21	28	Missense	0.00273	104733	571	-0.01	0.04	0.814
OR2D3	11	6921002	6921994	ENSG00000178358	ENST00000317834	NM_001004684.1	993	TRUE	protein coding	993	Damaging	0.000112178	106973	-1.11493	0.86673	0.15	24	0.000105	104506	-0.08689	0.813181	0.87	22	Damaging	0.00011	104733	23	-0.12	0.2	0.537
OR2D3	11	6921002	6921994	ENSG00000178358	ENST00000317834	NM_001004684.1	993	TRUE	protein coding	993	Missense CADD ≥25	9.34815e-05	106973	-1.0944	0.949411	0.29	20	8.61e-05	104506	0.209577	0.898962	0.64	18	Missense	0.00167	104733	349	0.01	0.05	0.772
OR2F1	7	143954844	143997312	ENSG00000213215	ENST00000641412	NM_012369.3	4829	TRUE	protein coding	954	Damaging	0.000715134	106973	-0.470567	0.343503	0.14	153	0.000708	104506	-0.35734	0.313776	0.32	148	Damaging	NA	NA	NA	NA	NA	NA
OR2F1	7	143954844	143997312	ENSG00000213215	ENST00000641412	NM_012369.3	4829	TRUE	protein coding	954	HC PTV	0.00048143	106973	-0.144876	0.41846	0.52	103	0.000483	104506	-0.22628	0.379645	0.45	101	HC PTV	NA	NA	NA	NA	NA	NA
OR2F1	7	143954844	143997312	ENSG00000213215	ENST00000641412	NM_012369.3	4829	TRUE	protein coding	954	Missense CADD ≥25	0.000233704	106973	-1.14061	0.600728	0.1	50	0.000225	104506	-0.63821	0.556675	0.5	47	Missense	NA	NA	NA	NA	NA	NA
OR2F2	7	143935233	143936186	ENSG00000221910	ENST00000408955	NM_001004685.1	954	TRUE	protein coding	954	Damaging	0.000168267	106973	-0.169328	0.707546	1	36	0.000172	104506	-0.34593	0.635653	0.64	36	Damaging	0.00021	104733	44	0.09	0.14	0.542
OR2F2	7	143935233	143936186	ENSG00000221910	ENST00000408955	NM_001004685.1	954	TRUE	protein coding	954	HC PTV	0.000116852	106973	0.772981	0.849029	0.28	25	0.00012	104506	0.617769	0.76276	0.38	25	HC PTV	0.000162	104733	34	0.19	0.16	0.25
OR2F2	7	143935233	143936186	ENSG00000221910	ENST00000408955	NM_001004685.1	954	TRUE	protein coding	954	Missense CADD ≥25	5.14148e-05	106973	-2.31056	1.27986	0.1	11	5.26e-05	104506	-2.53571	1.14982	0.03	11	Missense	0.00186	104733	389	0	0.05	1
OR2J2	6	29170907	29175811	ENSG00000204700	ENST00000641417	NM_030905.3	2392	TRUE	protein coding	939	Damaging	0.000177615	106973	-0.0797042	0.688851	0.81	38	0.000182	104506	-0.23394	0.618759	1	38	Damaging	0.00103	104733	216	0.05	0.06	0.405
OR2J2	6	29170907	29175811	ENSG00000204700	ENST00000641417	NM_030905.3	2392	TRUE	protein coding	939	HC PTV	0.000177615	106973	-0.0797042	0.688851	0.81	38	0.000182	104506	-0.23394	0.618759	1	38	HC PTV	0.00103	104733	216	0.05	0.06	0.405
OR2J3	6	29108058	29114770	ENSG00000204701	ENST00000641151	NM_001005216.4	3298	TRUE	protein coding	936	Damaging	0.000130874	106973	-0.324164	0.802481	0.97	28	0.000129	104506	-0.1083	0.734054	0.79	27	Damaging	0.000129	104733	27	-0.17	0.18	0.351
OR2J3	6	29108058	29114770	ENSG00000204701	ENST00000641151	NM_001005216.4	3298	TRUE	protein coding	936	HC PTV	0.000130874	106973	-0.324164	0.802481	0.97	28	0.000129	104506	-0.1083	0.734054	0.79	27	HC PTV	0.000129	104733	27	-0.17	0.18	0.351
OR2K2	9	111327229	111330224	ENSG00000171133	ENST00000302681	NM_205859.2	1373	TRUE	protein coding	951	Damaging	0.00014957	106973	0.74518	0.750972	0.34	32	0.000148	104506	0.903399	0.685318	0.19	31	Damaging	0.000138	104733	29	0.2	0.18	0.266
OR2K2	9	111327229	111330224	ENSG00000171133	ENST00000302681	NM_205859.2	1373	TRUE	protein coding	951	HC PTV	8.41334e-05	106973	0.444914	1.0014	0.82	18	8.61e-05	104506	0.190641	0.899463	0.99	18	HC PTV	7.16e-05	104733	15	0.06	0.25	0.803
OR2K2	9	111327229	111330224	ENSG00000171133	ENST00000302681	NM_205859.2	1373	TRUE	protein coding	951	Missense CADD ≥25	6.54371e-05	106973	1.13072	1.13505	0.23	14	6.22e-05	104506	1.88925	1.05797	0.043	13	Missense	0.00312	104733	654	0	0.04	0.905
OR2L13	1	248095184	248101103	ENSG00000196071	ENST00000641714		1948	TRUE	protein coding	939	Damaging	0.00022903	106973	-0.261742	0.604679	0.66	49	0.00023	104506	-0.27471	0.548815	0.63	48	Damaging	0.000234	104733	49	-0.04	0.14	0.765
OR2L13	1	248095184	248101103	ENSG00000196071	ENST00000641714		1948	TRUE	protein coding	939	HC PTV	0.00022903	106973	-0.261742	0.604679	0.66	49	0.00023	104506	-0.27471	0.548815	0.63	48	HC PTV	0.000234	104733	49	-0.04	0.14	0.765
OR2L2	1	248030070	248042305	ENSG00000203663	ENST00000641771	NM_001385855.1	4300	TRUE	protein coding	939	Damaging	5.60889e-05	106973	-0.296537	1.22161	0.8	12	5.74e-05	104506	-0.63788	1.09737	0.68	12	Damaging	5.73e-05	104733	12	-0.19	0.27	0.491
OR2L2	1	248030070	248042305	ENSG00000203663	ENST00000641771	NM_001385855.1	4300	TRUE	protein coding	939	HC PTV	5.60889e-05	106973	-0.296537	1.22161	0.8	12	5.74e-05	104506	-0.63788	1.09737	0.68	12	HC PTV	5.73e-05	104733	12	-0.19	0.27	0.491
OR2M4	1	248231417	248244679	ENSG00000171180	ENST00000641868	NM_017504.2	5934	TRUE	protein coding	936	Damaging	7.01111e-05	106973	0.550866	1.09277	0.54	15	7.18e-05	104506	0.214586	0.981638	0.73	15	Damaging	6.68e-05	104733	14	0.35	0.25	0.167
OR2M4	1	248231417	248244679	ENSG00000171180	ENST00000641868	NM_017504.2	5934	TRUE	protein coding	936	HC PTV	7.01111e-05	106973	0.550866	1.09277	0.54	15	7.18e-05	104506	0.214586	0.981638	0.73	15	HC PTV	6.68e-05	104733	14	0.35	0.25	0.167
OR2S2	9	35957108	35958154	ENSG00000278889	ENST00000341959	NM_019897.2	1047	TRUE	protein coding	960	Damaging	6.0763e-05	106973	-1.20612	1.17781	0.37	13	6.22e-05	104506	-1.61142	1.0579	0.15	13	Damaging	6.21e-05	104733	13	-0.12	0.26	0.637
OR2S2	9	35957108	35958154	ENSG00000278889	ENST00000341959	NM_019897.2	1047	TRUE	protein coding	960	Missense CADD ≥25	5.14148e-05	106973	-0.640251	1.28037	0.66	11	5.26e-05	104506	-0.91572	1.15002	0.45	11	Missense	0.00133	104733	278	0.05	0.06	0.345
OR2T10	1	248590487	248597700	ENSG00000184022	ENST00000642090	NM_001004693.2	3519	TRUE	protein coding	939	Damaging	7.47852e-05	106973	0.442297	1.05796	0.95	16	7.66e-05	104506	0.257974	0.950368	0.86	16	Damaging	8.6e-05	104694	18	-0.03	0.2	0.896
OR2T10	1	248590487	248597700	ENSG00000184022	ENST00000642090	NM_001004693.2	3519	TRUE	protein coding	939	HC PTV	7.47852e-05	106973	0.442297	1.05796	0.95	16	7.66e-05	104506	0.257974	0.950368	0.86	16	HC PTV	8.6e-05	104694	18	-0.03	0.2	0.896
OR2T11	1	248623557	248635091	ENSG00000279301	ENST00000641193	NM_001001964.2	3770	TRUE	protein coding	951	Damaging	0.00111243	106973	-0.0703257	0.274601	0.99	238	0.001105	104506	-0.05332	0.25038	0.95	231	Damaging	NA	NA	NA	NA	NA	NA
OR2T11	1	248623557	248635091	ENSG00000279301	ENST00000641193	NM_001001964.2	3770	TRUE	protein coding	951	HC PTV	0.000280445	106973	-0.180999	0.546482	0.86	60	0.000277	104506	-0.03568	0.499288	0.96	58	HC PTV	NA	NA	NA	NA	NA	NA
OR2T11	1	248623557	248635091	ENSG00000279301	ENST00000641193	NM_001001964.2	3770	TRUE	protein coding	951	Missense CADD ≥25	0.000831986	106973	-0.0329107	0.317457	0.9	178	0.000828	104506	-0.05918	0.289261	0.92	173	Missense	NA	NA	NA	NA	NA	NA
OR2T2	1	248445512	248455725	ENSG00000196240	ENST00000642130		3331	TRUE	protein coding	975	Damaging	0.00010283	106973	-0.528204	0.902341	0.44	22	0.000105	104506	-0.83448	0.810575	0.24	22	Damaging	0.000124	104733	26	-0.15	0.17	0.389
OR2T2	1	248445512	248455725	ENSG00000196240	ENST00000642130		3331	TRUE	protein coding	975	Missense CADD ≥25	0.00010283	106973	-0.528204	0.902341	0.44	22	0.000105	104506	-0.83448	0.810575	0.24	22	Missense	0.00395	104733	827	-0.01	0.03	0.704
OR2T27	1	248649838	248655528	ENSG00000187701	ENST00000460972	NM_001001824.2	1136	TRUE	protein coding	954	Damaging	8.41334e-05	106973	0.954105	0.997624	0.42	18	8.61e-05	104506	0.656116	0.896169	0.66	18	Damaging	6.21e-05	104733	13	0.11	0.26	0.675
OR2T27	1	248649838	248655528	ENSG00000187701	ENST00000460972	NM_001001824.2	1136	TRUE	protein coding	954	Missense CADD ≥25	8.41334e-05	106973	0.954105	0.997624	0.42	18	8.61e-05	104506	0.656116	0.896169	0.66	18	Missense	0.00233	104733	489	0.07	0.04	0.0952
OR2V1	5	181123122	181131169	ENSG00000185372	ENST00000641551	NM_001258283.2	2423	TRUE	protein coding	948	Damaging	0.000140222	106973	-0.667276	0.774326	0.41	30	0.000129	104506	0.361555	0.733178	0.65	27	Damaging	0.000134	104733	28	-0.05	0.18	0.787
OR2V1	5	181123122	181131169	ENSG00000185372	ENST00000641551	NM_001258283.2	2423	TRUE	protein coding	948	Missense CADD ≥25	0.000116852	106973	-0.539472	0.848193	0.49	25	0.00011	104506	0.239454	0.794341	0.84	23	Missense	0.00169	104733	355	0.02	0.05	0.651
OR2W3	1	247895587	247896531	ENSG00000238243	ENST00000360358	NM_001001957.2	945	TRUE	protein coding	945	Damaging	0.000247726	106973	-0.552209	0.581398	0.31	53	0.000239	104506	-0.22873	0.537711	0.63	50	Damaging	0.000263	104733	55	-0.06	0.13	0.664
OR2W3	1	247895587	247896531	ENSG00000238243	ENST00000360358	NM_001001957.2	945	TRUE	protein coding	945	Missense CADD ≥25	0.000247726	106973	-0.552209	0.581398	0.31	53	0.000239	104506	-0.22873	0.537711	0.63	50	Missense	0.00472	104733	989	0.02	0.03	0.58
OR3A1	17	3291017	3298360	ENSG00000180090	ENST00000323404	NM_002550.3	1650	TRUE	protein coding	948	Damaging	0.000532845	106973	-0.457683	0.397639	0.26	114	0.000512	104506	0.019193	0.368692	0.99	107	Damaging	0.000525	104733	110	0.03	0.09	0.769
OR3A1	17	3291017	3298360	ENSG00000180090	ENST00000323404	NM_002550.3	1650	TRUE	protein coding	948	Missense CADD ≥25	0.000532845	106973	-0.457683	0.397639	0.26	114	0.000512	104506	0.019193	0.368692	0.99	107	Missense	0.00404	104733	847	-0.04	0.03	0.185
OR3A2	17	3276942	3386317	ENSG00000221882	ENST00000642052		1748	TRUE	protein coding	948	Damaging	0.000154245	106973	1.52165	0.740288	0.026	33	0.000158	104506	1.26946	0.665036	0.05	33	Damaging	NA	NA	NA	NA	NA	NA
OR3A2	17	3276942	3386317	ENSG00000221882	ENST00000642052		1748	TRUE	protein coding	948	Missense CADD ≥25	0.000154245	106973	1.52165	0.740288	0.026	33	0.000158	104506	1.26946	0.665036	0.05	33	Missense	NA	NA	NA	NA	NA	NA
OR3A3	17	3411370	3424070	ENSG00000159961	ENST00000641141		3800	TRUE	protein coding	948	Damaging	8.41334e-05	106973	-0.191278	1.00027	0.72	18	8.61e-05	104506	-0.35085	0.898552	0.55	18	Damaging	NA	NA	NA	NA	NA	NA
OR3A3	17	3411370	3424070	ENSG00000159961	ENST00000641141		3800	TRUE	protein coding	948	HC PTV	4.67408e-05	106973	1.84645	1.34209	0.24	10	4.78e-05	104506	1.66059	1.20562	0.26	10	HC PTV	NA	NA	NA	NA	NA	NA
OR4A47	11	48488793	48489722	ENSG00000237388	ENST00000446524	NM_001005512.2	930	TRUE	protein coding	930	Damaging	0.000331859	106973	0.65487	0.504031	0.39	71	0.000335	104506	0.546005	0.455986	0.47	70	Damaging	0.000349	104733	73	0.06	0.11	0.59
OR4A47	11	48488793	48489722	ENSG00000237388	ENST00000446524	NM_001005512.2	930	TRUE	protein coding	930	HC PTV	0.000331859	106973	0.65487	0.504031	0.39	71	0.000335	104506	0.546005	0.455986	0.47	70	HC PTV	0.000349	104733	73	0.06	0.11	0.59
OR4A5	11	54706832	54707902	ENSG00000221840	ENST00000319760	NM_001005272.3	1071	TRUE	protein coding	948	Damaging	0.000107504	106973	-0.611082	0.885417	0.48	23	0.000105	104506	-0.47635	0.813213	0.35	22	Damaging	9.55e-05	104733	20	-0.18	0.21	0.401
OR4A5	11	54706832	54707902	ENSG00000221840	ENST00000319760	NM_001005272.3	1071	TRUE	protein coding	948	HC PTV	9.81556e-05	106973	-0.759429	0.926616	0.4	21	9.57e-05	104506	-0.60809	0.852901	0.34	20	HC PTV	8.6e-05	104694	18	-0.18	0.22	0.418
OR4C11	11	55602360	55607645	ENSG00000172188	ENST00000641580	NM_001004700.3	2737	TRUE	protein coding	933	Damaging	6.54371e-05	106973	2.17918	1.13475	0.069	14	6.22e-05	104506	1.11447	1.05781	0.33	13	Damaging	0.000134	104733	28	0.11	0.16	0.475
OR4C11	11	55602360	55607645	ENSG00000172188	ENST00000641580	NM_001004700.3	2737	TRUE	protein coding	933	HC PTV	4.67408e-05	106973	1.92366	1.34263	0.21	10	4.31e-05	104506	0.504437	1.2713	0.88	9	HC PTV	0.000115	104733	24	0.03	0.17	0.86
OR4C13	11	49952391	49953419	ENSG00000258817	ENST00000555099	NM_001001955.2	1029	TRUE	protein coding	930	Damaging	0.000168267	106973	1.07546	0.707742	0.073	36	0.000167	104506	0.573004	0.644775	0.19	35	Damaging	0.000162	104733	34	0.23	0.16	0.15
OR4C13	11	49952391	49953419	ENSG00000258817	ENST00000555099	NM_001001955.2	1029	TRUE	protein coding	930	HC PTV	0.0001262	106973	1.26452	0.81719	0.097	27	0.000124	104506	0.709634	0.748053	0.21	26	HC PTV	0.000124	104733	26	0.25	0.19	0.178
OR4C16	11	55572128	55573060	ENSG00000279514	ENST00000623907	NM_001004701.2	933	TRUE	protein coding	933	Damaging	0.000364578	106973	-0.635105	0.480882	0.17	78	0.000354	104506	-0.55657	0.443486	0.15	74	Damaging	NA	NA	NA	NA	NA	NA
OR4C16	11	55572128	55573060	ENSG00000279514	ENST00000623907	NM_001004701.2	933	TRUE	protein coding	933	HC PTV	0.000200985	106973	-0.81613	0.647589	0.23	43	0.000196	104506	-0.49569	0.595729	0.36	41	HC PTV	NA	NA	NA	NA	NA	NA
OR4C16	11	55572128	55573060	ENSG00000279514	ENST00000623907	NM_001004701.2	933	TRUE	protein coding	933	Missense CADD ≥25	0.000163593	106973	-0.412319	0.717757	0.45	35	0.000158	104506	-0.63186	0.664002	0.25	33	Missense	NA	NA	NA	NA	NA	NA
OR4C46	11	54603069	54603998	ENSG00000185926	ENST00000328188	NM_001004703.1	930	TRUE	protein coding	930	Damaging	0.000383274	106973	-0.623501	0.46904	0.29	82	0.000383	104506	-0.53005	0.426561	0.36	80	Damaging	0.000396	104733	83	-0.04	0.1	0.67
OR4C46	11	54603069	54603998	ENSG00000185926	ENST00000328188	NM_001004703.1	930	TRUE	protein coding	930	HC PTV	0.000215008	106973	-0.749789	0.626114	0.33	46	0.000211	104506	-0.43837	0.575064	0.7	44	HC PTV	0.00021	104733	44	-0.04	0.14	0.757
OR4C46	11	54603069	54603998	ENSG00000185926	ENST00000328188	NM_001004703.1	930	TRUE	protein coding	930	Missense CADD ≥25	0.000168267	106973	-0.461549	0.707725	0.63	36	0.000172	104506	-0.64162	0.63574	0.35	36	Missense	0.00497	104733	1041	-0.04	0.03	0.199
OR4C6	11	55662201	55666096	ENSG00000181903	ENST00000314259	NM_001004704.2	1020	TRUE	protein coding	930	Damaging	0.000177615	106973	0.224326	0.688851	0.91	38	0.000177	104506	0.21653	0.627087	0.92	37	Damaging	0.000172	104733	36	0.11	0.16	0.485
OR4C6	11	55662201	55666096	ENSG00000181903	ENST00000314259	NM_001004704.2	1020	TRUE	protein coding	930	HC PTV	0.000168267	106973	0.531534	0.707722	0.6	36	0.000167	104506	0.531883	0.644752	0.58	35	HC PTV	0.000167	104733	35	0.16	0.16	0.332
OR4D1	17	58148384	58159585	ENSG00000141194	ENST00000268912	NM_001386095.1	5127	TRUE	protein coding	933	Damaging	0.000313163	106973	-0.11263	0.518579	0.82	67	0.000306	104506	-0.0305	0.476629	0.99	64	Damaging	0.00031	104733	65	-0.05	0.12	0.66
OR4D1	17	58148384	58159585	ENSG00000141194	ENST00000268912	NM_001386095.1	5127	TRUE	protein coding	933	HC PTV	0.000158919	106973	-0.17058	0.727874	0.75	34	0.000153	104506	-0.07487	0.673959	0.91	32	HC PTV	0.000153	104733	32	-0.12	0.17	0.466
OR4D1	17	58148384	58159585	ENSG00000141194	ENST00000268912	NM_001386095.1	5127	TRUE	protein coding	933	Missense CADD ≥25	0.000154245	106973	-0.0528594	0.738784	1	33	0.000153	104506	0.013881	0.673946	0.93	32	Missense	0.0017	104733	356	-0.03	0.05	0.559
OR4D10	11	59473315	59479361	ENSG00000254466	ENST00000530162	NM_001004705.2	2482	TRUE	protein coding	936	Damaging	0.000233704	106973	0.905007	0.600559	0.15	50	0.000239	104506	0.624839	0.539474	0.27	50	Damaging	0.000248	104733	52	0.23	0.13	0.086
OR4D10	11	59473315	59479361	ENSG00000254466	ENST00000530162	NM_001004705.2	2482	TRUE	protein coding	936	Missense CADD ≥25	0.000233704	106973	0.905007	0.600559	0.15	50	0.000239	104506	0.624839	0.539474	0.27	50	Missense	0.00359	104733	752	0.03	0.03	0.317
OR4D11	11	59503576	59504511	ENSG00000176200	ENST00000313253	NM_001004706.1	936	TRUE	protein coding	936	Damaging	0.000182289	106973	-0.0459923	0.68012	0.96	39	0.000182	104506	-0.00751	0.618931	0.97	38	Damaging	0.000196	104733	41	0.09	0.15	0.541
OR4D11	11	59503576	59504511	ENSG00000176200	ENST00000313253	NM_001004706.1	936	TRUE	protein coding	936	HC PTV	0.000135548	106973	0.141227	0.78852	0.76	29	0.000134	104506	0.301693	0.720847	0.74	28	HC PTV	0.000158	104733	33	0.09	0.17	0.578
OR4D11	11	59503576	59504511	ENSG00000176200	ENST00000313253	NM_001004706.1	936	TRUE	protein coding	936	Missense CADD ≥25	4.67408e-05	106973	-0.589353	1.34339	0.67	10	4.78e-05	104506	-0.87405	1.20676	0.53	10	Missense	0.00205	104733	429	-0.05	0.05	0.284
OR4D2	17	58166982	58171411	ENSG00000255713	ENST00000545221	NM_001004707.4	1551	TRUE	protein coding	924	Damaging	0.000243052	106973	-0.424196	0.588591	0.44	52	0.000244	104506	-0.4386	0.533897	0.44	51	Damaging	0.000277	104733	58	-0.17	0.12	0.167
OR4D2	17	58166982	58171411	ENSG00000255713	ENST00000545221	NM_001004707.4	1551	TRUE	protein coding	924	Missense CADD ≥25	0.000200985	106973	-0.411893	0.647235	0.44	43	0.000201	104506	-0.39952	0.588299	0.47	42	Missense	0.00307	104733	644	-0.07	0.04	0.0538
OR4D5	11	123939617	123940573	ENSG00000171014	ENST00000307033	NM_001001965.1	957	TRUE	protein coding	957	Damaging	7.47852e-05	106973	-1.89126	1.06148	0.039	16	7.66e-05	104506	-2.23173	0.953515	0.012	16	Damaging	7.64e-05	104733	16	-0.07	0.24	0.771
OR4D5	11	123939617	123940573	ENSG00000171014	ENST00000307033	NM_001001965.1	957	TRUE	protein coding	957	Missense CADD ≥25	7.47852e-05	106973	-1.89126	1.06148	0.039	16	7.66e-05	104506	-2.23173	0.953515	0.012	16	Missense	0.00323	104733	676	-0.04	0.04	0.253
OR4D6	11	59456961	59457905	ENSG00000166884	ENST00000300127	NM_001004708.1	945	TRUE	protein coding	945	Damaging	0.000210333	106973	1.14421	0.633243	0.072	45	0.000211	104506	1.15625	0.575271	0.043	44	Damaging	0.00021	104733	44	0.26	0.14	0.0679
OR4D6	11	59456961	59457905	ENSG00000166884	ENST00000300127	NM_001004708.1	945	TRUE	protein coding	945	HC PTV	6.54371e-05	106973	-1.07907	1.13475	0.35	14	6.22e-05	104506	-0.52211	1.05781	0.63	13	HC PTV	6.68e-05	104733	14	-0.04	0.25	0.875
OR4D6	11	59456961	59457905	ENSG00000166884	ENST00000300127	NM_001004708.1	945	TRUE	protein coding	945	Missense CADD ≥25	0.000144896	106973	2.1491	0.763011	0.0052	31	0.000148	104506	1.86055	0.685406	0.0066	31	Missense	0.0026	104733	544	0.04	0.04	0.371
OR4D9	11	59511368	59520703	ENSG00000172742	ENST00000641962	NM_001004711.2	6123	TRUE	protein coding	945	Damaging	0.00010283	106973	0.898776	0.905296	0.13	22	0.000105	104506	0.784356	0.813215	0.11	22	Damaging	0.00011	104733	23	0.33	0.2	0.0978
OR4D9	11	59511368	59520703	ENSG00000172742	ENST00000641962	NM_001004711.2	6123	TRUE	protein coding	945	HC PTV	9.34815e-05	106973	0.647099	0.949477	0.25	20	9.57e-05	104506	0.549863	0.852902	0.22	20	HC PTV	9.55e-05	104733	20	0.27	0.21	0.195
OR4E2	14	21653835	21667642	ENSG00000221977	ENST00000641524	NM_001001912.3	2855	TRUE	protein coding	942	Damaging	0.000168267	106973	-0.133742	0.708173	0.75	36	0.000172	104506	-0.41331	0.636149	0.37	36	Damaging	0.000172	104733	36	-0.11	0.16	0.494
OR4E2	14	21653835	21667642	ENSG00000221977	ENST00000641524	NM_001001912.3	2855	TRUE	protein coding	942	Missense CADD ≥25	0.000135548	106973	-0.428545	0.78901	0.51	29	0.000139	104506	-0.69965	0.708765	0.23	29	Missense	0.00372	104733	779	-0.01	0.03	0.828
OR4F15	15	101812202	101820197	ENSG00000182854	ENST00000332238	NM_001001674.2	2119	TRUE	protein coding	939	Damaging	5.14148e-05	106973	-1.95112	1.28012	0.078	11	4.78e-05	104506	-1.24009	1.20615	0.25	10	Damaging	6.21e-05	104733	13	-0.38	0.26	0.149
OR4F4	15	101922042	101923113	ENSG00000177693	ENST00000650172		1072	TRUE	protein coding	972	Damaging	5.60889e-05	106973	-0.453696	1.22555	0.87	12	5.74e-05	104506	-0.63614	1.101	0.97	12	Damaging	NA	NA	NA	NA	NA	NA
OR4F6	15	101803509	101806887	ENSG00000184140	ENST00000328882	NM_001005326.2	1238	TRUE	protein coding	939	Damaging	0.000205659	106973	0.111333	0.640158	0.6	44	0.000211	104506	-0.29098	0.575104	0.88	44	Damaging	0.00021	104733	44	-0.07	0.14	0.641
OR4F6	15	101803509	101806887	ENSG00000184140	ENST00000328882	NM_001005326.2	1238	TRUE	protein coding	939	HC PTV	0.000154245	106973	-0.335993	0.739151	0.7	33	0.000158	104506	-0.72233	0.664037	0.25	33	HC PTV	0.000158	104733	33	-0.19	0.17	0.257
OR4F6	15	101803509	101806887	ENSG00000184140	ENST00000328882	NM_001005326.2	1238	TRUE	protein coding	939	Missense CADD ≥25	5.14148e-05	106973	1.45288	1.28008	0.086	11	5.26e-05	104506	1.00291	1.14999	0.089	11	Missense	0.00161	104733	337	-0.03	0.05	0.594
OR4K1	14	19930917	19936757	ENSG00000155249	ENST00000641172	NM_001004063.3	1339	TRUE	protein coding	936	Damaging	0.000551541	106973	0.00134769	0.39127	0.87	118	0.000555	104506	-0.16035	0.354499	0.76	116	Damaging	0.00042	104733	88	-0.09	0.1	0.365
OR4K1	14	19930917	19936757	ENSG00000155249	ENST00000641172	NM_001004063.3	1339	TRUE	protein coding	936	HC PTV	0.000205659	106973	0.108227	0.640513	0.65	44	0.000201	104506	0.172707	0.58892	0.59	42	HC PTV	0.000344	104733	72	-0.09	0.11	0.438
OR4K1	14	19930917	19936757	ENSG00000155249	ENST00000641172	NM_001004063.3	1339	TRUE	protein coding	936	Missense CADD ≥25	0.000345882	106973	-0.0622252	0.493983	0.88	74	0.000354	104506	-0.34931	0.443744	0.43	74	Missense	0.00236	104733	494	-0.1	0.04	0.0235
OR4K14	14	20014143	20019307	ENSG00000169484	ENST00000641793	NM_001004712.2	1245	TRUE	protein coding	933	Damaging	7.47852e-05	106973	-0.854781	1.06254	0.31	16	6.7e-05	104506	-1.23832	1.02045	0.25	14	Damaging	7.16e-05	104733	15	-0.09	0.25	0.708
OR4K14	14	20014143	20019307	ENSG00000169484	ENST00000641793	NM_001004712.2	1245	TRUE	protein coding	933	HC PTV	6.54371e-05	106973	-1.89037	1.13599	0.077	14	6.22e-05	104506	-1.45509	1.05901	0.18	13	HC PTV	6.21e-05	104733	13	-0.32	0.26	0.219
OR4K15	14	19975591	19976565	ENSG00000169488	ENST00000305051	NM_001005486.2	975	TRUE	protein coding	975	Damaging	0.000154245	106973	-0.336803	0.73958	0.7	33	0.000153	104506	-0.10761	0.674649	0.95	32	Damaging	NA	NA	NA	NA	NA	NA
OR4K15	14	19975591	19976565	ENSG00000169488	ENST00000305051	NM_001005486.2	975	TRUE	protein coding	975	Missense CADD ≥25	0.00014957	106973	-0.303025	0.751049	0.76	32	0.000148	104506	-0.04444	0.685445	0.86	31	Missense	NA	NA	NA	NA	NA	NA
OR4K2	14	19875142	19883932	ENSG00000165762	ENST00000641885	NM_001005501.2	8681	TRUE	protein coding	945	Damaging	0.000172941	106973	0.529298	0.698575	0.8	37	0.000172	104506	0.664886	0.636186	0.57	36	Damaging	0.00031	104733	65	0.16	0.12	0.183
OR4K2	14	19875142	19883932	ENSG00000165762	ENST00000641885	NM_001005501.2	8681	TRUE	protein coding	945	HC PTV	6.54371e-05	106973	0.637292	1.1353	0.57	14	6.7e-05	104506	0.494872	1.01983	0.56	14	HC PTV	7.16e-05	104733	15	0.28	0.25	0.252
OR4K2	14	19875142	19883932	ENSG00000165762	ENST00000641885	NM_001005501.2	8681	TRUE	protein coding	945	Missense CADD ≥25	0.000107504	106973	0.463349	0.886067	0.91	23	0.000105	104506	0.772953	0.813857	0.8	22	Missense	0.00277	104733	581	0.05	0.04	0.203
OR4L1	14	20060045	20060983	ENSG00000176246	ENST00000315683	NM_001004717.1	939	TRUE	protein coding	939	Damaging	8.88075e-05	106973	-1.57818	0.974599	0.078	19	9.09e-05	104506	-1.7715	0.875475	0.024	19	Damaging	9.55e-05	104733	20	-0.4	0.21	0.062
OR4L1	14	20060045	20060983	ENSG00000176246	ENST00000315683	NM_001004717.1	939	TRUE	protein coding	939	Missense CADD ≥25	8.88075e-05	106973	-1.57818	0.974599	0.078	19	9.09e-05	104506	-1.7715	0.875475	0.024	19	Missense	0.00326	104733	682	-0.02	0.04	0.607
OR4M1	14	19773504	19783696	ENSG00000176299	ENST00000641200	NM_001005500.2	3493	TRUE	protein coding	942	Damaging	0.000303815	106973	-0.300566	0.527048	0.73	65	0.000301	104506	-0.05531	0.480898	0.93	63	Damaging	0.000539	104733	113	0.02	0.09	0.861
OR4M1	14	19773504	19783696	ENSG00000176299	ENST00000641200	NM_001005500.2	3493	TRUE	protein coding	942	HC PTV	7.01111e-05	106973	-0.666887	1.09688	0.65	15	7.18e-05	104506	-0.94827	0.985315	0.41	15	HC PTV	0.000162	104733	34	-0.14	0.16	0.399
OR4M1	14	19773504	19783696	ENSG00000176299	ENST00000641200	NM_001005500.2	3493	TRUE	protein coding	942	Missense CADD ≥25	0.000233704	106973	-0.190539	0.600871	0.89	50	0.00023	104506	0.223835	0.550884	0.57	48	Missense	0.00413	104733	865	0	0.03	0.98
OR4N2	14	19719015	19830253	ENSG00000176294	ENST00000557677	NM_001004723.3	2889	TRUE	protein coding	924	Damaging	0.000215008	106973	-0.530892	0.626542	0.48	46	0.000215	104506	-0.434	0.569042	0.46	45	Damaging	0.000559	104733	117	0.06	0.09	0.464
OR4N2	14	19719015	19830253	ENSG00000176294	ENST00000557677	NM_001004723.3	2889	TRUE	protein coding	924	Missense CADD ≥25	0.000215008	106973	-0.530892	0.626542	0.48	46	0.000215	104506	-0.434	0.569042	0.46	45	Missense	0.00258	104733	540	-0.03	0.04	0.478
OR4N5	14	20138820	20145471	ENSG00000184394	ENST00000641086	NM_001004724.2	2187	TRUE	protein coding	927	Damaging	8.88075e-05	106973	1.10481	0.974643	0.17	19	9.09e-05	104506	0.759828	0.875516	0.33	19	Damaging	8.59e-05	104733	18	0.26	0.22	0.252
OR4N5	14	20138820	20145471	ENSG00000184394	ENST00000641086	NM_001004724.2	2187	TRUE	protein coding	927	Missense CADD ≥25	8.88075e-05	106973	1.10481	0.974643	0.17	19	9.09e-05	104506	0.759828	0.875516	0.33	19	Missense	0.00551	104733	1154	0.07	0.03	0.00924
OR4Q3	14	19743571	19749469	ENSG00000182652	ENST00000642117		2165	TRUE	protein coding	966	Damaging	0.000271096	106973	-0.17607	0.557901	0.75	58	0.000263	104506	0.265738	0.514645	0.65	55	Damaging	NA	NA	NA	NA	NA	NA
OR4Q3	14	19743571	19749469	ENSG00000182652	ENST00000642117		2165	TRUE	protein coding	966	HC PTV	0.000130874	106973	0.928607	0.802868	0.18	28	0.000129	104506	1.18755	0.734439	0.076	27	HC PTV	NA	NA	NA	NA	NA	NA
OR4Q3	14	19743571	19749469	ENSG00000182652	ENST00000642117		2165	TRUE	protein coding	966	Missense CADD ≥25	0.000140222	106973	-1.20694	0.775615	0.083	30	0.000134	104506	-0.62323	0.721184	0.27	28	Missense	NA	NA	NA	NA	NA	NA
OR4S1	11	48306223	48307152	ENSG00000176555	ENST00000319988	NM_001004725.1	930	TRUE	protein coding	930	Damaging	0.000144896	106973	-1.66522	0.762701	0.044	31	0.000139	104506	-0.95367	0.708341	0.24	29	Damaging	0.000153	104733	32	-0.31	0.16	0.0588
OR4S1	11	48306223	48307152	ENSG00000176555	ENST00000319988	NM_001004725.1	930	TRUE	protein coding	930	Missense CADD ≥25	0.000144896	106973	-1.66522	0.762701	0.044	31	0.000139	104506	-0.95367	0.708341	0.24	29	Missense	0.00273	104733	571	-0.06	0.04	0.154
OR4S2	11	55648327	55652854	ENSG00000174982	ENST00000641692	NM_001004059.3	2211	TRUE	protein coding	936	Damaging	0.000191637	106973	0.0299119	0.663202	0.89	41	0.000191	104506	-0.03361	0.603147	0.97	40	Damaging	0.000239	104733	50	0.06	0.11	0.596
OR4S2	11	55648327	55652854	ENSG00000174982	ENST00000641692	NM_001004059.3	2211	TRUE	protein coding	936	HC PTV	0.000191637	106973	0.0299119	0.663202	0.89	41	0.000191	104506	-0.03361	0.603147	0.97	40	HC PTV	0.000239	104733	50	0.06	0.11	0.596
OR4X2	11	48245104	48246015	ENSG00000172208	ENST00000624868	NM_001004727.1	912	TRUE	protein coding	912	Damaging	0.000112178	106973	1.30813	0.8668	0.15	24	0.00011	104506	1.54957	0.795392	0.077	23	Damaging	NA	NA	NA	NA	NA	NA
OR4X2	11	48245104	48246015	ENSG00000172208	ENST00000624868	NM_001004727.1	912	TRUE	protein coding	912	Missense CADD ≥25	0.000112178	106973	1.30813	0.8668	0.15	24	0.00011	104506	1.54957	0.795392	0.077	23	Missense	NA	NA	NA	NA	NA	NA
OR51B5	11	5303444	5505652	ENSG00000167355	ENST00000300773		939	TRUE	protein coding	939	Damaging	0.00010283	106973	-0.731437	0.905278	0.43	22	0.000105	104506	-1.0344	0.813198	0.16	22	Damaging	0.0001	104733	21	-0.15	0.21	0.471
OR51B5	11	5303444	5505652	ENSG00000167355	ENST00000300773		939	TRUE	protein coding	939	Missense CADD ≥25	0.00010283	106973	-0.731437	0.905278	0.43	22	0.000105	104506	-1.0344	0.813198	0.16	22	Missense	0.00254	104733	531	0.01	0.04	0.771
OR51B6	11	5351508	5352446	ENSG00000176239	ENST00000380219	NM_001004750.1	939	TRUE	protein coding	939	Damaging	0.000224356	106973	-0.758106	0.612923	0.14	48	0.000225	104506	-0.83287	0.556405	0.077	47	Damaging	0.000224	104733	47	-0.24	0.14	0.0787
OR51B6	11	5351508	5352446	ENSG00000176239	ENST00000380219	NM_001004750.1	939	TRUE	protein coding	939	Missense CADD ≥25	0.000224356	106973	-0.758106	0.612923	0.14	48	0.000225	104506	-0.83287	0.556405	0.077	47	Missense	0.00339	104733	711	0.02	0.04	0.511
OR51D1	11	4637477	4643060	ENSG00000197428	ENST00000641817	NM_001004751.3	3561	TRUE	protein coding	975	Damaging	0.000271096	106973	-0.967434	0.557615	0.068	58	0.000258	104506	-0.91941	0.51911	0.068	54	Damaging	0.000272	104733	57	-0.21	0.13	0.098
OR51D1	11	4637477	4643060	ENSG00000197428	ENST00000641817	NM_001004751.3	3561	TRUE	protein coding	975	HC PTV	0.000154245	106973	-1.66305	0.739182	0.047	33	0.000144	104506	-1.72542	0.696397	0.034	30	HC PTV	0.000158	104733	33	-0.27	0.17	0.0977
OR51D1	11	4637477	4643060	ENSG00000197428	ENST00000641817	NM_001004751.3	3561	TRUE	protein coding	975	Missense CADD ≥25	0.000116852	106973	-0.0487923	0.849194	0.62	25	0.000115	104506	0.088468	0.778542	0.71	24	Missense	0.00252	104733	527	0	0.04	0.919
OR51E1	11	4643420	4655488	ENSG00000180785	ENST00000396952	NM_152430.4	3050	TRUE	protein coding	957	Damaging	0.000420667	106973	-0.036224	0.447751	0.95	90	0.000426	104506	-0.19522	0.404463	0.89	89	Damaging	0.000425	104733	89	-0.05	0.1	0.64
OR51E1	11	4643420	4655488	ENSG00000180785	ENST00000396952	NM_152430.4	3050	TRUE	protein coding	957	HC PTV	5.14148e-05	106973	-0.464238	1.28017	0.87	11	5.26e-05	104506	-0.74784	1.14995	0.78	11	HC PTV	4.77e-05	104733	10	-0.07	0.3	0.807
OR51E1	11	4643420	4655488	ENSG00000180785	ENST00000396952	NM_152430.4	3050	TRUE	protein coding	957	Missense CADD ≥25	0.000369252	106973	0.0234293	0.477891	0.9	79	0.000373	104506	-0.11719	0.432028	0.97	78	Missense	0.00338	104733	708	-0.02	0.04	0.54
OR51E2	11	4680171	4697854	ENSG00000167332	ENST00000396950	NM_030774.4	2792	TRUE	protein coding	963	Damaging	0.000537519	106973	-0.833507	0.396119	0.052	115	0.000531	104506	-0.81164	0.362178	0.033	111	Damaging	0.000539	104733	113	-0.21	0.09	0.0183
OR51E2	11	4680171	4697854	ENSG00000167332	ENST00000396950	NM_030774.4	2792	TRUE	protein coding	963	HC PTV	0.000219682	106973	-0.577302	0.619441	0.38	47	0.00022	104506	-0.64884	0.56245	0.3	46	HC PTV	0.000224	104733	47	-0.2	0.14	0.148
OR51E2	11	4680171	4697854	ENSG00000167332	ENST00000396950	NM_030774.4	2792	TRUE	protein coding	963	Missense CADD ≥25	0.000317837	106973	-1.00996	0.515033	0.074	68	0.000311	104506	-0.92625	0.4732	0.058	65	Missense	0.00303	104733	634	-0.02	0.04	0.561
OR51G2	11	4912588	4919350	ENSG00000176893	ENST00000641926	NM_001005238.2	3326	TRUE	protein coding	945	Damaging	0.00233236	106973	0.160472	0.1905	0.45	499	0.00233	104506	0.192372	0.173218	0.3	487	Damaging	0.00234	104733	491	0.01	0.04	0.776
OR51G2	11	4912588	4919350	ENSG00000176893	ENST00000641926	NM_001005238.2	3326	TRUE	protein coding	945	HC PTV	0.000939489	106973	0.212921	0.299751	0.57	201	0.000933	104506	0.265041	0.27337	0.36	195	HC PTV	0.00096	104733	201	0.01	0.07	0.833
OR51G2	11	4912588	4919350	ENSG00000176893	ENST00000641926	NM_001005238.2	3326	TRUE	protein coding	945	Missense CADD ≥25	0.00139755	106973	0.14141	0.245879	0.56	299	0.001402	104506	0.159919	0.223122	0.51	293	Missense	0.00331	104733	694	-0.03	0.04	0.408
OR51I2	11	5449323	5456518	ENSG00000187918	ENST00000641930	NM_001004754.3	3302	TRUE	protein coding	939	Damaging	0.000444037	106973	0.189798	0.43578	0.73	95	0.00045	104506	0.102301	0.393532	0.89	94	Damaging	0.000912	104733	191	-0.02	0.07	0.763
OR51I2	11	5449323	5456518	ENSG00000187918	ENST00000641930	NM_001004754.3	3302	TRUE	protein coding	939	HC PTV	0.000308489	106973	0.133538	0.522749	0.95	66	0.000311	104506	0.091626	0.473174	0.93	65	HC PTV	0.000721	104733	151	-0.07	0.08	0.336
OR51I2	11	5449323	5456518	ENSG00000187918	ENST00000641930	NM_001004754.3	3302	TRUE	protein coding	939	Missense CADD ≥25	0.000140222	106973	0.306839	0.775238	0.62	30	0.000144	104506	0.097154	0.696385	0.93	30	Missense	0.00246	104733	516	-0.02	0.04	0.69
OR51M1	11	5383812	5393263	ENSG00000184698	ENST00000642046	NM_001004756.3	4092	TRUE	protein coding	981	Damaging	9.81556e-05	106973	-0.00267084	0.926556	0.84	21	0.0001	104506	-0.3131	0.832311	0.92	21	Damaging	9.55e-05	104733	20	0	0.21	0.99
OR51M1	11	5383812	5393263	ENSG00000184698	ENST00000642046	NM_001004756.3	4092	TRUE	protein coding	981	Missense CADD ≥25	9.81556e-05	106973	-0.00267084	0.926556	0.84	21	0.0001	104506	-0.3131	0.832311	0.92	21	Missense	0.00378	104733	792	0	0.03	0.972
OR51S1	11	4848237	4849208	ENSG00000176922	ENST00000322101	NM_001004758.1	972	TRUE	protein coding	972	Damaging	8.41334e-05	106973	1.28312	1.00079	0.25	18	7.66e-05	104506	1.17448	0.953525	0.26	16	Damaging	7.64e-05	104733	16	0.41	0.24	0.0866
OR51S1	11	4848237	4849208	ENSG00000176922	ENST00000322101	NM_001004758.1	972	TRUE	protein coding	972	Missense CADD ≥25	7.94593e-05	106973	1.23843	1.02977	0.31	17	7.18e-05	104506	1.13984	0.984769	0.33	15	Missense	0.00194	104733	407	-0.07	0.05	0.167
OR51T1	11	4881819	4882883	ENSG00000176900	ENST00000322049	NM_001004759.3	984	TRUE	protein coding	984	Damaging	0.0001262	106973	-1.52058	0.817159	0.062	27	0.000124	104506	-1.33495	0.74802	0.061	26	Damaging	0.000115	104733	24	-0.26	0.19	0.186
OR51T1	11	4881819	4882883	ENSG00000176900	ENST00000322049	NM_001004759.3	984	TRUE	protein coding	984	Missense CADD ≥25	0.0001262	106973	-1.52058	0.817159	0.062	27	0.000124	104506	-1.33495	0.74802	0.061	26	Missense	0.00252	104733	528	-0.09	0.04	0.0319
OR51V1	11	5199735	5200682	ENSG00000176742	ENST00000641270		948	TRUE	protein coding	948	Damaging	0.00014957	106973	0.695597	0.750651	0.34	32	0.000144	104506	1.37228	0.696403	0.054	30	Damaging	NA	NA	NA	NA	NA	NA
OR51V1	11	5199735	5200682	ENSG00000176742	ENST00000641270		948	TRUE	protein coding	948	HC PTV	0.00014957	106973	0.695597	0.750651	0.34	32	0.000144	104506	1.37228	0.696403	0.054	30	HC PTV	NA	NA	NA	NA	NA	NA
OR52A1	11	5146824	5154757	ENSG00000182070	ENST00000380367	NM_012375.3	6178	TRUE	protein coding	939	Damaging	0.000135548	106973	-0.180636	0.788479	0.87	29	0.000139	104506	-0.43024	0.708279	0.6	29	Damaging	0.000138	104733	29	-0.1	0.18	0.561
OR52A1	11	5146824	5154757	ENSG00000182070	ENST00000380367	NM_012375.3	6178	TRUE	protein coding	939	HC PTV	4.67408e-05	106973	0.611761	1.34261	0.52	10	4.78e-05	104506	0.520391	1.20604	0.55	10	HC PTV	4.77e-05	104733	10	0.16	0.3	0.593
OR52A1	11	5146824	5154757	ENSG00000182070	ENST00000380367	NM_012375.3	6178	TRUE	protein coding	939	Missense CADD ≥25	8.88075e-05	106973	-0.597729	0.974106	0.5	19	9.09e-05	104506	-0.93059	0.875025	0.28	19	Missense	0.00224	104733	469	-0.01	0.04	0.907
OR52A5	11	5128776	5138356	ENSG00000171944	ENST00000307388	NM_001005160.3	3973	TRUE	protein coding	951	Damaging	0.000130874	106973	-0.917894	0.802441	0.2	28	0.000134	104506	-1.21815	0.720821	0.068	28	Damaging	0.000134	104733	28	-0.23	0.18	0.203
OR52A5	11	5128776	5138356	ENSG00000171944	ENST00000307388	NM_001005160.3	3973	TRUE	protein coding	951	HC PTV	0.0001262	106973	-0.934513	0.817164	0.2	27	0.000129	104506	-1.2234	0.734046	0.068	27	HC PTV	0.000129	104733	27	-0.22	0.18	0.232
OR52B2	11	6169355	6170326	ENSG00000255307	ENST00000530810	NM_001004052.1	972	TRUE	protein coding	972	Damaging	0.000542193	106973	-0.117856	0.394423	0.41	116	0.000536	104506	0.021699	0.360568	0.67	112	Damaging	0.000845	104733	177	0.02	0.07	0.785
OR52B2	11	6169355	6170326	ENSG00000255307	ENST00000530810	NM_001004052.1	972	TRUE	protein coding	972	HC PTV	0.00048143	106973	-0.303274	0.41856	0.21	103	0.000474	104506	-0.11152	0.383496	0.46	99	HC PTV	0.000492	104733	103	-0.09	0.09	0.34
OR52B2	11	6169355	6170326	ENSG00000255307	ENST00000530810	NM_001004052.1	972	TRUE	protein coding	972	Missense CADD ≥25	6.0763e-05	106973	1.35003	1.17761	0.28	13	6.22e-05	104506	1.0353	1.05783	0.44	13	Missense	0.00325	104733	680	0.05	0.04	0.171
OR52D1	11	5488685	5489749	ENSG00000181609	ENST00000322641	NM_001005163.2	1065	TRUE	protein coding	957	Damaging	7.94593e-05	106973	0.863321	1.03018	0.29	17	8.13e-05	104506	0.53433	0.925405	0.43	17	Damaging	7.64e-05	104733	16	0	0.24	0.994
OR52D1	11	5488685	5489749	ENSG00000181609	ENST00000322641	NM_001005163.2	1065	TRUE	protein coding	957	Missense CADD ≥25	6.54371e-05	106973	0.398073	1.13531	0.53	14	6.7e-05	104506	0.018351	1.01984	0.73	14	Missense	0.00306	104733	642	0	0.04	0.98
OR52E4	11	5880629	5887079	ENSG00000180974	ENST00000641726	NM_001005165.2	2947	TRUE	protein coding	939	Damaging	9.34815e-05	106973	0.110845	0.949426	0.93	20	9.57e-05	104506	-0.09756	0.852855	0.95	20	Damaging	8.59e-05	104733	18	0.08	0.22	0.707
OR52E4	11	5880629	5887079	ENSG00000180974	ENST00000641726	NM_001005165.2	2947	TRUE	protein coding	939	HC PTV	9.34815e-05	106973	0.110845	0.949426	0.93	20	9.57e-05	104506	-0.09756	0.852855	0.95	20	HC PTV	8.59e-05	104733	18	0.08	0.22	0.707
OR52E6	11	5840928	5841952	ENSG00000205409	ENST00000329322	NM_001005167.2	970	TRUE	protein coding	942	Damaging	8.88075e-05	106973	-0.465111	0.974245	0.58	19	9.09e-05	104506	-0.80964	0.875152	0.37	19	Damaging	9.07e-05	104733	19	-0.09	0.22	0.68
OR52E6	11	5840928	5841952	ENSG00000205409	ENST00000329322	NM_001005167.2	970	TRUE	protein coding	942	Missense CADD ≥25	8.88075e-05	106973	-0.465111	0.974245	0.58	19	9.09e-05	104506	-0.80964	0.875152	0.37	19	Missense	0.00294	104733	615	0.02	0.04	0.665
OR52J3	11	5046526	5047461	ENSG00000205495	ENST00000380370	NM_001001916.2	936	TRUE	protein coding	936	Damaging	0.000116852	106973	-2.87012	0.849196	0.0017	25	0.0001	104506	-0.59842	0.832281	0.58	21	Damaging	0.000115	104733	24	-0.3	0.19	0.119
OR52J3	11	5046526	5047461	ENSG00000205495	ENST00000380370	NM_001001916.2	936	TRUE	protein coding	936	Missense CADD ≥25	0.000112178	106973	-3.03244	0.866705	0.0012	24	9.57e-05	104506	-0.66516	0.852831	0.57	20	Missense	0.00277	104733	580	-0.01	0.04	0.711
OR52K1	11	4482646	4493497	ENSG00000196778	ENST00000641528	NM_001005171.3	5456	TRUE	protein coding	945	Damaging	0.000341208	106973	0.451001	0.497446	0.2	73	0.000344	104506	0.503299	0.449956	0.15	72	Damaging	0.000444	104733	93	0.15	0.1	0.132
OR52K1	11	4482646	4493497	ENSG00000196778	ENST00000641528	NM_001005171.3	5456	TRUE	protein coding	945	HC PTV	0.000275771	106973	0.740953	0.553324	0.087	59	0.000282	104506	0.575093	0.497052	0.15	59	HC PTV	0.000382	104733	80	0.15	0.11	0.159
OR52K1	11	4482646	4493497	ENSG00000196778	ENST00000641528	NM_001005171.3	5456	TRUE	protein coding	945	Missense CADD ≥25	6.54371e-05	106973	-0.769407	1.13477	0.55	14	6.22e-05	104506	0.176996	1.05783	0.74	13	Missense	0.00334	104733	699	0.04	0.04	0.283
OR52K2	11	4449295	4450361	ENSG00000181963	ENST00000325719	NM_001005172.2	1067	TRUE	protein coding	945	Damaging	0.000425341	106973	0.298678	0.445297	0.69	91	0.000426	104506	0.087185	0.40447	0.77	89	Damaging	0.00043	104733	90	0.03	0.1	0.783
OR52K2	11	4449295	4450361	ENSG00000181963	ENST00000325719	NM_001005172.2	1067	TRUE	protein coding	945	HC PTV	0.000205659	106973	1.4382	0.640284	0.026	44	0.000211	104506	1.06675	0.575162	0.088	44	HC PTV	0.000205	104733	43	0.24	0.14	0.0998
OR52K2	11	4449295	4450361	ENSG00000181963	ENST00000325719	NM_001005172.2	1067	TRUE	protein coding	945	Missense CADD ≥25	0.000219682	106973	-0.768144	0.61945	0.11	47	0.000215	104506	-0.87046	0.568669	0.036	45	Missense	0.00464	104733	971	0.04	0.03	0.156
OR52L1	11	5985892	5986985	ENSG00000183313	ENST00000332249	NM_001005173.3	1094	TRUE	protein coding	990	Damaging	0.000359904	106973	0.675156	0.483997	0.15	77	0.000359	104506	0.84814	0.440524	0.054	75	Damaging	0.000372	104733	78	0.09	0.11	0.392
OR52L1	11	5985892	5986985	ENSG00000183313	ENST00000332249	NM_001005173.3	1094	TRUE	protein coding	990	HC PTV	0.000336534	106973	0.898532	0.500511	0.074	72	0.00034	104506	0.899672	0.452755	0.049	71	HC PTV	0.000349	104733	73	0.13	0.11	0.26
OR52M1	11	4545191	4546144	ENSG00000197790	ENST00000360213	NM_001004137.1	954	TRUE	protein coding	954	Damaging	0.000434689	106973	-0.567156	0.440542	0.28	93	0.000431	104506	-0.4647	0.402258	0.39	90	Damaging	0.000907	104733	190	0.02	0.07	0.764
OR52M1	11	4545191	4546144	ENSG00000197790	ENST00000360213	NM_001004137.1	954	TRUE	protein coding	954	HC PTV	0.000243052	106973	0.0129757	0.589143	0.97	52	0.000244	104506	-0.09254	0.534383	0.92	51	HC PTV	0.000707	104733	148	0.09	0.08	0.23
OR52M1	11	4545191	4546144	ENSG00000197790	ENST00000360213	NM_001004137.1	954	TRUE	protein coding	954	Missense CADD ≥25	0.000191637	106973	-1.30167	0.663172	0.095	41	0.000187	104506	-0.9505	0.610788	0.24	39	Missense	0.00383	104733	802	-0.01	0.03	0.878
OR52N1	11	5786471	5791265	ENSG00000181001	ENST00000641645	NM_001001913.2	2545	TRUE	protein coding	963	Damaging	8.88075e-05	106973	-1.36829	0.974174	0.086	19	8.13e-05	104506	-0.32514	0.925115	0.45	17	Damaging	9.55e-05	104733	20	-0.19	0.2	0.351
OR52N1	11	5786471	5791265	ENSG00000181001	ENST00000641645	NM_001001913.2	2545	TRUE	protein coding	963	HC PTV	8.88075e-05	106973	-1.36829	0.974174	0.086	19	8.13e-05	104506	-0.32514	0.925115	0.45	17	HC PTV	9.55e-05	104733	20	-0.19	0.2	0.351
OR52N4	11	5754243	5755958	ENSG00000181074	ENST00000641350	NM_001005175.5	1329	TRUE	protein coding	966	Damaging	0.000182289	106973	0.00950801	0.679975	0.92	39	0.000187	104506	-0.24291	0.610812	0.68	39	Damaging	0.000177	104733	37	-0.03	0.16	0.845
OR52N4	11	5754243	5755958	ENSG00000181074	ENST00000641350	NM_001005175.5	1329	TRUE	protein coding	966	HC PTV	0.00010283	106973	0.640705	0.905289	0.43	22	0.000105	104506	0.344324	0.813208	0.71	22	HC PTV	0.0001	104733	21	0.06	0.21	0.758
OR52N4	11	5754243	5755958	ENSG00000181074	ENST00000641350	NM_001005175.5	1329	TRUE	protein coding	966	Missense CADD ≥25	7.94593e-05	106973	-0.807242	1.02979	0.47	17	8.13e-05	104506	-1.00266	0.925044	0.29	17	Missense	0.00279	104733	584	-0.01	0.04	0.849
OR52N5	11	5776165	5783355	ENSG00000181009	ENST00000641181	NM_001385662.1	2778	TRUE	protein coding	975	Damaging	7.47852e-05	106973	-0.687622	1.06152	0.59	16	7.66e-05	104506	-0.89638	0.953546	0.45	16	Damaging	0.000296	104733	62	-0.05	0.11	0.647
OR52N5	11	5776165	5783355	ENSG00000181009	ENST00000641181	NM_001385662.1	2778	TRUE	protein coding	975	HC PTV	7.47852e-05	106973	-0.687622	1.06152	0.59	16	7.66e-05	104506	-0.89638	0.953546	0.45	16	HC PTV	0.000296	104733	62	-0.05	0.11	0.647
OR52R1	11	4803433	4804380	ENSG00000279270	ENST00000624978	NM_001005177.3	948	TRUE	protein coding	948	Damaging	0.000570237	106973	-0.744096	0.384641	0.056	122	0.000569	104506	-0.74733	0.349846	0.033	119	Damaging	NA	NA	NA	NA	NA	NA
OR52R1	11	4803433	4804380	ENSG00000279270	ENST00000624978	NM_001005177.3	948	TRUE	protein coding	948	HC PTV	0.00010283	106973	-0.689953	0.905546	0.55	22	0.000105	104506	-1.04091	0.813446	0.3	22	HC PTV	NA	NA	NA	NA	NA	NA
OR52R1	11	4803433	4804380	ENSG00000279270	ENST00000624978	NM_001005177.3	948	TRUE	protein coding	948	Missense CADD ≥25	0.000467408	106973	-0.755618	0.424763	0.067	100	0.000464	104506	-0.68035	0.387413	0.062	97	Missense	NA	NA	NA	NA	NA	NA
OR52W1	11	6199224	6200186	ENSG00000175485	ENST00000311352	NM_001005178.1	963	TRUE	protein coding	963	Damaging	0.000280445	106973	0.468871	0.548241	0.47	60	0.000287	104506	0.204357	0.492478	0.72	60	Damaging	0.000272	104733	57	0.16	0.13	0.216
OR52W1	11	6199224	6200186	ENSG00000175485	ENST00000311352	NM_001005178.1	963	TRUE	protein coding	963	HC PTV	6.0763e-05	106973	0.898451	1.17759	0.48	13	6.22e-05	104506	0.525427	1.05781	0.62	13	HC PTV	5.73e-05	104733	12	0.28	0.27	0.299
OR52W1	11	6199224	6200186	ENSG00000175485	ENST00000311352	NM_001005178.1	963	TRUE	protein coding	963	Missense CADD ≥25	0.000219682	106973	0.34991	0.619396	0.66	47	0.000225	104506	0.115479	0.556395	0.89	47	Missense	0.00203	104733	426	-0.02	0.05	0.591
OR56A1	11	6019336	6034338	ENSG00000180934	ENST00000641900	NM_001388488.1	8448	TRUE	protein coding	945	Damaging	0.000177615	106973	-1.02932	0.68892	0.12	38	0.000177	104506	-0.88388	0.627157	0.14	37	Damaging	NA	NA	NA	NA	NA	NA
OR56A1	11	6019336	6034338	ENSG00000180934	ENST00000641900	NM_001388488.1	8448	TRUE	protein coding	945	Missense CADD ≥25	0.000177615	106973	-1.02932	0.68892	0.12	38	0.000177	104506	-0.88388	0.627157	0.14	37	Missense	NA	NA	NA	NA	NA	NA
OR56A3	11	5938751	5951347	ENSG00000184478	ENST00000641160	NM_001003443.3	4438	TRUE	protein coding	948	Damaging	0.000140222	106973	-0.0605504	0.775254	0.95	30	0.000139	104506	-0.00421	0.708308	0.86	29	Damaging	0.000138	104733	29	-0.01	0.18	0.948
OR56A3	11	5938751	5951347	ENSG00000184478	ENST00000641160	NM_001003443.3	4438	TRUE	protein coding	948	HC PTV	0.000130874	106973	-0.186847	0.802466	0.81	28	0.000129	104506	-0.1168	0.734076	0.73	27	HC PTV	0.000129	104733	27	-0.03	0.18	0.883
OR56A4	11	5999445	6006946	ENSG00000183389	ENST00000641156	NM_001005179.4	3768	TRUE	protein coding	942	Damaging	0.000238378	106973	-1.22736	0.594663	0.035	51	0.00023	104506	-0.89083	0.550612	0.061	48	Damaging	0.000253	104733	53	-0.2	0.13	0.132
OR56A4	11	5999445	6006946	ENSG00000183389	ENST00000641156	NM_001005179.4	3768	TRUE	protein coding	942	Missense CADD ≥25	0.000215008	106973	-1.59453	0.626133	0.011	46	0.000206	104506	-1.21929	0.581727	0.022	43	Missense	0.00326	104733	683	0.01	0.04	0.836
OR56A5	11	5967177	5968494	ENSG00000188691	ENST00000532411	NM_001146033.1	942	TRUE	protein coding	942	Damaging	0.000182289	106973	0.291968	0.680001	0.41	39	0.000187	104506	0.033768	0.610837	0.54	39	Damaging	0.000181	104733	38	0.12	0.15	0.417
OR56A5	11	5967177	5968494	ENSG00000188691	ENST00000532411	NM_001146033.1	942	TRUE	protein coding	942	HC PTV	4.67408e-05	106973	0.871143	1.34266	0.37	10	4.78e-05	104506	0.593691	1.20609	0.43	10	HC PTV	4.3e-05	104733	9	0.49	0.32	0.124
OR56A5	11	5967177	5968494	ENSG00000188691	ENST00000532411	NM_001146033.1	942	TRUE	protein coding	942	Missense CADD ≥25	0.000135548	106973	0.0921397	0.788538	0.66	29	0.000139	104506	-0.15937	0.708333	0.81	29	Missense	0.00278	104733	582	0.02	0.04	0.669
OR56B1	11	5736448	5738523	ENSG00000181023	ENST00000317121	NM_001005180.3	2076	TRUE	protein coding	975	Damaging	0.000551541	106973	-1.19633	0.391047	0.0035	118	0.000526	104506	-0.54842	0.363813	0.14	110	Damaging	0.000606	104733	127	-0.24	0.08	0.00418
OR56B1	11	5736448	5738523	ENSG00000181023	ENST00000317121	NM_001005180.3	2076	TRUE	protein coding	975	HC PTV	0.000542193	106973	-1.20597	0.3944	0.0034	116	0.000517	104506	-0.53655	0.367162	0.15	108	HC PTV	0.000559	104733	117	-0.26	0.09	0.00269
OR5A1	11	59436469	59451380	ENSG00000172320	ENST00000641045	NM_001004728.2	8612	TRUE	protein coding	948	Damaging	0.000238378	106973	1.06749	0.594652	0.14	51	0.000244	104506	0.826143	0.534169	0.23	51	Damaging	0.000243	104733	51	0.17	0.13	0.204
OR5A1	11	59436469	59451380	ENSG00000172320	ENST00000641045	NM_001004728.2	8612	TRUE	protein coding	948	HC PTV	0.000172941	106973	1.18803	0.698089	0.13	37	0.000177	104506	0.934399	0.627084	0.19	37	HC PTV	0.000177	104733	37	0.19	0.16	0.232
OR5A1	11	59436469	59451380	ENSG00000172320	ENST00000641045	NM_001004728.2	8612	TRUE	protein coding	948	Missense CADD ≥25	6.54371e-05	106973	0.748093	1.13474	0.71	14	6.7e-05	104506	0.539392	1.01932	0.89	14	Missense	0.00179	104733	374	0.04	0.05	0.467
OR5A2	11	59416969	59426413	ENSG00000172324	ENST00000302040	NM_001001954.2	6319	TRUE	protein coding	975	Damaging	0.000313163	106973	-0.426418	0.518854	0.56	67	0.000321	104506	-0.69274	0.466081	0.22	67	Damaging	0.00031	104733	65	0	0.12	0.983
OR5A2	11	59416969	59426413	ENSG00000172324	ENST00000302040	NM_001001954.2	6319	TRUE	protein coding	975	Missense CADD ≥25	0.000313163	106973	-0.426418	0.518854	0.56	67	0.000321	104506	-0.69274	0.466081	0.22	67	Missense	0.0019	104733	397	0.05	0.05	0.273
OR5AK2	11	56988914	56989843	ENSG00000181273	ENST00000326855	NM_001005323.1	930	TRUE	protein coding	930	Damaging	0.00010283	106973	0.6919	0.905255	0.23	22	0.000105	104506	0.417623	0.813177	0.31	22	Damaging	0.000105	104733	22	0.24	0.2	0.244
OR5AK2	11	56988914	56989843	ENSG00000181273	ENST00000326855	NM_001005323.1	930	TRUE	protein coding	930	Missense CADD ≥25	0.00010283	106973	0.6919	0.905255	0.23	22	0.000105	104506	0.417623	0.813177	0.31	22	Missense	0.00185	104733	388	0.01	0.05	0.827
OR5AP2	11	56641489	56642439	ENSG00000172464	ENST00000544374	NM_001002925.1	951	TRUE	protein coding	951	Damaging	0.000327185	106973	0.629511	0.50764	0.21	70	0.000335	104506	0.452447	0.456009	0.42	70	Damaging	0.00032	104733	67	0.06	0.12	0.634
OR5AP2	11	56641489	56642439	ENSG00000172464	ENST00000544374	NM_001002925.1	951	TRUE	protein coding	951	HC PTV	0.000271096	106973	1.07763	0.557658	0.055	58	0.000277	104506	0.896156	0.500938	0.11	58	HC PTV	0.000263	104733	55	0.13	0.13	0.318
OR5AP2	11	56641489	56642439	ENSG00000172464	ENST00000544374	NM_001002925.1	951	TRUE	protein coding	951	Missense CADD ≥25	5.60889e-05	106973	-1.53606	1.2257	0.22	12	5.74e-05	104506	-1.69159	1.10103	0.12	12	Missense	0.00129	104733	271	0.04	0.06	0.446
OR5AR1	11	56663686	56664618	ENSG00000172459	ENST00000624596	NM_001004730.1	933	TRUE	protein coding	933	Damaging	0.000472082	106973	-0.531808	0.422682	0.25	101	0.000474	104506	-0.52601	0.383507	0.22	99	Damaging	NA	NA	NA	NA	NA	NA
OR5AR1	11	56663686	56664618	ENSG00000172459	ENST00000624596	NM_001004730.1	933	TRUE	protein coding	933	HC PTV	9.81556e-05	106973	-1.44307	0.926552	0.18	21	9.57e-05	104506	-1.13484	0.852859	0.26	20	HC PTV	NA	NA	NA	NA	NA	NA
OR5AR1	11	56663686	56664618	ENSG00000172459	ENST00000624596	NM_001004730.1	933	TRUE	protein coding	933	Missense CADD ≥25	0.000373926	106973	-0.292236	0.474909	0.55	80	0.000378	104506	-0.37159	0.4293	0.41	79	Missense	NA	NA	NA	NA	NA	NA
OR5AU1	14	21148370	21159060	ENSG00000169327	ENST00000304418	NM_001004731.3	1199	TRUE	protein coding	936	Damaging	0.00164527	106973	-0.372923	0.226829	0.12	352	0.001627	104506	-0.18688	0.207324	0.37	340	Damaging	0.00182	104733	382	-0.03	0.05	0.53
OR5AU1	14	21148370	21159060	ENSG00000169327	ENST00000304418	NM_001004731.3	1199	TRUE	protein coding	936	HC PTV	0.000593608	106973	-0.315574	0.377342	0.37	127	0.000588	104506	-0.18888	0.344435	0.57	123	HC PTV	0.000597	104733	125	0.01	0.08	0.862
OR5AU1	14	21148370	21159060	ENSG00000169327	ENST00000304418	NM_001004731.3	1199	TRUE	protein coding	936	Missense CADD ≥25	0.00105167	106973	-0.404407	0.283497	0.21	225	0.001038	104506	-0.18529	0.259313	0.48	217	Missense	0.00433	104733	907	0.03	0.03	0.417
OR5B12	11	58439077	58442758	ENSG00000172362	ENST00000641921		1807	TRUE	protein coding	945	Damaging	0.000107504	106973	0.0516981	0.8854	0.73	23	0.00011	104506	-0.01497	0.795342	0.82	23	Damaging	0.00011	104733	23	0.06	0.2	0.779
OR5B12	11	58439077	58442758	ENSG00000172362	ENST00000641921		1807	TRUE	protein coding	945	Missense CADD ≥25	0.000107504	106973	0.0516981	0.8854	0.73	23	0.00011	104506	-0.01497	0.795342	0.82	23	Missense	0.00434	104733	910	0	0.03	0.985
OR5B2	11	58421238	58428121	ENSG00000172365	ENST00000641342	NM_001005566.3	2210	TRUE	protein coding	930	Damaging	6.0763e-05	106973	-0.288453	1.17761	0.9	13	6.22e-05	104506	-0.7373	1.05783	0.57	13	Damaging	0.000162	104733	34	-0.41	0.16	0.0122
OR5B2	11	58421238	58428121	ENSG00000172365	ENST00000641342	NM_001005566.3	2210	TRUE	protein coding	930	Missense CADD ≥25	6.0763e-05	106973	-0.288453	1.17761	0.9	13	6.22e-05	104506	-0.7373	1.05783	0.57	13	Missense	0.00298	104733	624	-0.01	0.04	0.88
OR5B21	11	58506807	58508105	ENSG00000198283	ENST00000360374	NM_001005218.3	1299	TRUE	protein coding	930	Damaging	0.000649697	106973	0.138532	0.360361	0.7	139	0.000651	104506	0.09875	0.327258	0.84	136	Damaging	0.000759	104733	159	0.07	0.08	0.382
OR5B21	11	58506807	58508105	ENSG00000198283	ENST00000360374	NM_001005218.3	1299	TRUE	protein coding	930	Missense CADD ≥25	0.000649697	106973	0.138532	0.360361	0.7	139	0.000651	104506	0.09875	0.327258	0.84	136	Missense	0.00321	104733	672	-0.05	0.04	0.207
OR5C1	9	122788933	122789895	ENSG00000148215	ENST00000373680		963	TRUE	protein coding	963	Damaging	0.000345882	106973	-0.688737	0.493845	0.3	74	0.000349	104506	-0.75515	0.4466	0.15	73	Damaging	0.000339	104733	71	-0.12	0.11	0.278
OR5C1	9	122788933	122789895	ENSG00000148215	ENST00000373680		963	TRUE	protein coding	963	Missense CADD ≥25	0.000336534	106973	-0.649627	0.500647	0.36	72	0.00034	104506	-0.69453	0.452837	0.2	71	Missense	0.00426	104733	892	-0.04	0.03	0.174
OR5J2	11	56176618	56177556	ENSG00000174957	ENST00000312298	NM_001005492.1	939	TRUE	protein coding	939	Damaging	0.000107504	106973	0.41707	0.885412	0.42	23	0.00011	104506	0.203869	0.795354	0.62	23	Damaging	0.00011	104733	23	0.09	0.2	0.666
OR5J2	11	56176618	56177556	ENSG00000174957	ENST00000312298	NM_001005492.1	939	TRUE	protein coding	939	HC PTV	0.000107504	106973	0.41707	0.885412	0.42	23	0.00011	104506	0.203869	0.795354	0.62	23	HC PTV	0.00011	104733	23	0.09	0.2	0.666
OR5K1	3	98463201	98472924	ENSG00000232382	ENST00000642057	NM_001004736.4	3466	TRUE	protein coding	927	Damaging	0.000154245	106973	-0.360793	0.738308	0.51	33	0.000158	104506	-0.60981	0.66326	0.34	33	Damaging	0.000162	104733	34	-0.02	0.16	0.89
OR5K1	3	98463201	98472924	ENSG00000232382	ENST00000642057	NM_001004736.4	3466	TRUE	protein coding	927	HC PTV	0.000112178	106973	-0.94766	0.865589	0.27	24	0.000115	104506	-1.17327	0.7776	0.24	24	HC PTV	0.000124	104733	26	-0.1	0.19	0.591
OR5K3	3	98390666	98391631	ENSG00000206536	ENST00000383695	NM_001005516.1	966	TRUE	protein coding	966	Damaging	4.67408e-05	106973	-1.42425	1.34095	0.52	10	4.78e-05	104506	-1.61778	1.20463	0.34	10	Damaging	4.77e-05	104733	10	-0.16	0.3	0.603
OR5K3	3	98390666	98391631	ENSG00000206536	ENST00000383695	NM_001005516.1	966	TRUE	protein coding	966	Missense CADD ≥25	4.67408e-05	106973	-1.42425	1.34095	0.52	10	4.78e-05	104506	-1.61778	1.20463	0.34	10	Missense	0.00283	104733	593	-0.01	0.04	0.87
OR5K4	3	98353854	98354819	ENSG00000196098	ENST00000354924	NM_001005517.1	966	TRUE	protein coding	966	Damaging	0.000243052	106973	0.129367	0.588146	0.94	52	0.000239	104506	0.175103	0.538819	0.94	50	Damaging	0.000253	104733	53	-0.02	0.13	0.906
OR5K4	3	98353854	98354819	ENSG00000196098	ENST00000354924	NM_001005517.1	966	TRUE	protein coding	966	HC PTV	0.000238378	106973	0.0872593	0.593878	0.95	51	0.000234	104506	0.132908	0.544284	0.96	49	HC PTV	0.000248	104733	52	-0.03	0.13	0.792
OR5L1	11	55811367	55812476	ENSG00000279395	ENST00000625203	NM_001004738.2	1110	TRUE	protein coding	936	Damaging	0.000191637	106973	-0.0338226	0.663248	0.98	41	0.000196	104506	-0.24472	0.595789	0.68	41	Damaging	NA	NA	NA	NA	NA	NA
OR5L1	11	55811367	55812476	ENSG00000279395	ENST00000625203	NM_001004738.2	1110	TRUE	protein coding	936	Missense CADD ≥25	0.000191637	106973	-0.0338226	0.663248	0.98	41	0.000196	104506	-0.24472	0.595789	0.68	41	Missense	NA	NA	NA	NA	NA	NA
OR5L2	11	55827219	55828154	ENSG00000205030	ENST00000378397	NM_001004739.1	936	TRUE	protein coding	936	Damaging	7.01111e-05	106973	-1.43142	1.09627	0.27	15	6.22e-05	104506	0.071371	1.05779	0.68	13	Damaging	6.21e-05	104733	13	-0.13	0.26	0.634
OR5L2	11	55827219	55828154	ENSG00000205030	ENST00000378397	NM_001004739.1	936	TRUE	protein coding	936	Missense CADD ≥25	7.01111e-05	106973	-1.43142	1.09627	0.27	15	6.22e-05	104506	0.071371	1.05779	0.68	13	Missense	0.00261	104733	547	-0.03	0.04	0.531
OR5M10	11	56576774	56577721	ENSG00000254834	ENST00000526538	NM_001004741.1	948	TRUE	protein coding	948	Damaging	5.60889e-05	106973	1.21837	1.22568	0.49	12	5.74e-05	104506	0.887193	1.10101	0.65	12	Damaging	5.73e-05	104733	12	0.26	0.27	0.338
OR5M10	11	56576774	56577721	ENSG00000254834	ENST00000526538	NM_001004741.1	948	TRUE	protein coding	948	Missense CADD ≥25	5.60889e-05	106973	1.21837	1.22568	0.49	12	5.74e-05	104506	0.887193	1.10101	0.65	12	Missense	0.00264	104733	553	0.01	0.04	0.736
OR5M9	11	56462469	56463401	ENSG00000150269	ENST00000279791	NM_001004743.1	933	TRUE	protein coding	933	Damaging	0.000205659	106973	0.144002	0.640222	0.99	44	0.000196	104506	0.751043	0.59576	0.22	41	Damaging	0.000201	104733	42	0.11	0.15	0.45
OR5M9	11	56462469	56463401	ENSG00000150269	ENST00000279791	NM_001004743.1	933	TRUE	protein coding	933	Missense CADD ≥25	0.000205659	106973	0.144002	0.640222	0.99	44	0.000196	104506	0.751043	0.59576	0.22	41	Missense	0.00305	104733	639	0.01	0.04	0.701
OR5P2	11	7795974	7796942	ENSG00000183303	ENST00000329434	NM_153444.1	969	TRUE	protein coding	969	Damaging	0.000967534	106973	0.166949	0.295385	0.6	207	0.000971	104506	0.138471	0.267938	0.59	203	Damaging	0.00102	104733	213	0.04	0.06	0.515
OR5P2	11	7795974	7796942	ENSG00000183303	ENST00000329434	NM_153444.1	969	TRUE	protein coding	969	HC PTV	0.000200985	106973	-0.575613	0.647596	0.31	43	0.000201	104506	-0.4788	0.588599	0.34	42	HC PTV	0.000229	104733	48	-0.1	0.13	0.437
OR5P2	11	7795974	7796942	ENSG00000183303	ENST00000329434	NM_153444.1	969	TRUE	protein coding	969	Missense CADD ≥25	0.000766549	106973	0.361704	0.331777	0.27	164	0.00077	104506	0.299551	0.300793	0.27	161	Missense	0.00359	104733	753	0.03	0.03	0.44
OR5P3	11	7824818	7830840	ENSG00000182334	ENST00000641167		1193	TRUE	protein coding	936	Damaging	8.41334e-05	106973	0.508863	1.00081	0.48	18	8.61e-05	104506	0.224299	0.899011	0.75	18	Damaging	9.07e-05	104733	19	0.23	0.22	0.297
OR5P3	11	7824818	7830840	ENSG00000182334	ENST00000641167		1193	TRUE	protein coding	936	Missense CADD ≥25	7.94593e-05	106973	0.53422	1.02981	0.45	17	8.13e-05	104506	0.209596	0.925063	0.75	17	Missense	0.00186	104733	390	0.11	0.05	0.0212
OR5T1	11	56274154	56276819	ENSG00000181698	ENST00000641665	NM_001004745.2	1471	TRUE	protein coding	981	Damaging	0.00045806	106973	0.512212	0.429079	0.25	98	0.000455	104506	0.501681	0.391468	0.19	95	Damaging	0.000463	104733	97	0.03	0.1	0.743
OR5T1	11	56274154	56276819	ENSG00000181698	ENST00000641665	NM_001004745.2	1471	TRUE	protein coding	981	HC PTV	0.0003786	106973	0.395445	0.471911	0.41	81	0.000378	104506	0.291732	0.429237	0.44	79	HC PTV	0.000387	104733	81	0.01	0.11	0.933
OR5T1	11	56274154	56276819	ENSG00000181698	ENST00000641665	NM_001004745.2	1471	TRUE	protein coding	981	Missense CADD ≥25	7.94593e-05	106973	1.06754	1.02991	0.34	17	7.66e-05	104506	1.53722	0.953648	0.13	16	Missense	0.0029	104733	608	0	0.04	0.977
OR5T2	11	56231282	56234255	ENSG00000181718	ENST00000641661	NM_001004746.4	2062	TRUE	protein coding	957	Damaging	0.00103297	106973	0.479147	0.285889	0.13	221	0.001033	104506	0.536842	0.259764	0.034	216	Damaging	NA	NA	NA	NA	NA	NA
OR5T2	11	56231282	56234255	ENSG00000181718	ENST00000641661	NM_001004746.4	2062	TRUE	protein coding	957	HC PTV	0.0010283	106973	0.483332	0.286536	0.13	220	0.001029	104506	0.540499	0.260366	0.033	215	HC PTV	NA	NA	NA	NA	NA	NA
OR5T3	11	56252254	56253222	ENSG00000172489	ENST00000313033	NM_001004747.2	969	TRUE	protein coding	969	Damaging	0.000462734	106973	0.223	0.426924	0.56	99	0.000459	104506	0.333303	0.389447	0.38	96	Damaging	NA	NA	NA	NA	NA	NA
OR5T3	11	56252254	56253222	ENSG00000172489	ENST00000313033	NM_001004747.2	969	TRUE	protein coding	969	HC PTV	0.000462734	106973	0.223	0.426924	0.56	99	0.000459	104506	0.333303	0.389447	0.38	96	HC PTV	NA	NA	NA	NA	NA	NA
OR5V1	6	29353749	29431967	ENSG00000243729	ENST00000641768	NM_030876.6	2763	TRUE	protein coding	966	Damaging	4.67408e-05	106973	0.879668	1.34304	0.43	10	4.78e-05	104506	0.653285	1.20638	0.47	10	Damaging	4.3e-05	104733	9	-0.08	0.32	0.801
OR5V1	6	29353749	29431967	ENSG00000243729	ENST00000641768	NM_030876.6	2763	TRUE	protein coding	966	Missense CADD ≥25	4.67408e-05	106973	0.879668	1.34304	0.43	10	4.78e-05	104506	0.653285	1.20638	0.47	10	Missense	0.00163	104733	341	-0.1	0.05	0.0437
OR6A2	11	6791736	6799689	ENSG00000184933	ENST00000641196	NM_003696.3	4295	TRUE	protein coding	984	Damaging	0.000472082	106973	0.407005	0.422659	0.51	101	0.000469	104506	0.623421	0.385434	0.17	98	Damaging	0.000468	104733	98	0.11	0.1	0.245
OR6A2	11	6791736	6799689	ENSG00000184933	ENST00000641196	NM_003696.3	4295	TRUE	protein coding	984	HC PTV	0.000121526	106973	0.089688	0.832752	0.97	26	0.00012	104506	0.540066	0.762856	0.56	25	HC PTV	0.000119	104733	25	0.11	0.19	0.563
OR6A2	11	6791736	6799689	ENSG00000184933	ENST00000641196	NM_003696.3	4295	TRUE	protein coding	984	Missense CADD ≥25	0.000350556	106973	0.516878	0.490427	0.43	75	0.000349	104506	0.651701	0.446535	0.22	73	Missense	0.00324	104733	678	0	0.04	0.96
OR6B1	7	144000320	144008793	ENSG00000221813	ENST00000641698	NM_001005281.3	5153	TRUE	protein coding	936	Damaging	0.000546867	106973	1.00617	0.392621	0.0081	117	0.00055	104506	0.942902	0.355785	0.0044	115	Damaging	0.000549	104733	115	0.22	0.09	0.0147
OR6B1	7	144000320	144008793	ENSG00000221813	ENST00000641698	NM_001005281.3	5153	TRUE	protein coding	936	HC PTV	0.000308489	106973	1.19472	0.522628	0.014	66	0.000311	104506	1.00951	0.473122	0.012	65	HC PTV	0.000301	104733	63	0.27	0.12	0.0224
OR6B1	7	144000320	144008793	ENSG00000221813	ENST00000641698	NM_001005281.3	5153	TRUE	protein coding	936	Missense CADD ≥25	0.000238378	106973	0.761032	0.594514	0.23	51	0.000239	104506	0.855195	0.539423	0.14	50	Missense	0.00319	104733	669	-0.03	0.04	0.402
OR6B3	2	240045077	240047027	ENSG00000178586	ENST00000641019		1097	TRUE	protein coding	996	Damaging	7.94593e-05	106973	-0.786644	1.02598	0.27	17	8.13e-05	104506	-1.05332	0.921491	0.17	17	Damaging	4.77e-05	104733	10	-0.15	0.3	0.611
OR6B3	2	240045077	240047027	ENSG00000178586	ENST00000641019		1097	TRUE	protein coding	996	Missense CADD ≥25	7.94593e-05	106973	-0.786644	1.02598	0.27	17	8.13e-05	104506	-1.05332	0.921491	0.17	17	Missense	0.00332	104733	695	0.03	0.04	0.397
OR6C4	12	55549602	55555832	ENSG00000179626	ENST00000641569	NM_001005494.2	5141	TRUE	protein coding	930	Damaging	0.000233704	106973	-0.582526	0.599613	0.51	50	0.00023	104506	-0.32825	0.549622	0.91	48	Damaging	0.000535	104733	112	-0.05	0.09	0.577
OR6C4	12	55549602	55555832	ENSG00000179626	ENST00000641569	NM_001005494.2	5141	TRUE	protein coding	930	HC PTV	6.54371e-05	106973	0.991348	1.13295	0.31	14	6.7e-05	104506	0.651405	1.01754	0.4	14	HC PTV	0.000363	104733	76	0.02	0.11	0.879
OR6C4	12	55549602	55555832	ENSG00000179626	ENST00000641569	NM_001005494.2	5141	TRUE	protein coding	930	Missense CADD ≥25	0.000168267	106973	-1.19463	0.706621	0.16	36	0.000163	104506	-0.73166	0.653019	0.5	34	Missense	0.00424	104733	888	-0.01	0.03	0.685
OR6C76	12	55426254	55427192	ENSG00000185821	ENST00000328314	NM_001005183.1	939	TRUE	protein coding	939	Damaging	0.000177615	106973	-0.522723	0.68773	0.49	38	0.000177	104506	-0.37042	0.62597	0.63	37	Damaging	9.55e-06	104725	2	-1.09	0.67	0.105
OR6C76	12	55426254	55427192	ENSG00000185821	ENST00000328314	NM_001005183.1	939	TRUE	protein coding	939	HC PTV	0.000177615	106973	-0.522723	0.68773	0.49	38	0.000177	104506	-0.37042	0.62597	0.63	37	HC PTV	9.55e-06	104725	2	-1.09	0.67	0.105
OR6K2	1	158699678	158700652	ENSG00000196171	ENST00000359610	NM_001005279.3	975	TRUE	protein coding	975	Damaging	0.000205659	106973	-0.250915	0.638109	0.6	44	0.000206	104506	-0.2618	0.579806	0.63	43	Damaging	0.000201	104733	42	-0.05	0.15	0.732
OR6K2	1	158699678	158700652	ENSG00000196171	ENST00000359610	NM_001005279.3	975	TRUE	protein coding	975	HC PTV	6.54371e-05	106973	0.874229	1.13104	0.64	14	6.7e-05	104506	0.596818	1.01601	0.81	14	HC PTV	6.68e-05	104733	14	0.08	0.25	0.754
OR6K2	1	158699678	158700652	ENSG00000196171	ENST00000359610	NM_001005279.3	975	TRUE	protein coding	975	Missense CADD ≥25	0.000140222	106973	-0.775994	0.772719	0.33	30	0.000139	104506	-0.67626	0.705961	0.45	29	Missense	0.00445	104733	932	0.03	0.03	0.338
OR6K6	1	158754720	158755891	ENSG00000180433	ENST00000641861		1172	TRUE	protein coding	960	Damaging	0.000238378	106973	0.132326	0.592687	0.86	51	0.000239	104506	0.189678	0.537708	0.82	50	Damaging	NA	NA	NA	NA	NA	NA
OR6K6	1	158754720	158755891	ENSG00000180433	ENST00000641861		1172	TRUE	protein coding	960	Missense CADD ≥25	0.000210333	106973	0.386725	0.630948	0.57	45	0.000211	104506	0.509763	0.573186	0.47	44	Missense	NA	NA	NA	NA	NA	NA
OR6M1	11	123805408	123806349	ENSG00000196099	ENST00000309154	NM_001005325.1	942	TRUE	protein coding	942	Damaging	4.67408e-05	106973	1.06612	1.3426	0.35	10	4.78e-05	104506	0.778489	1.20604	0.52	10	Damaging	4.77e-05	104733	10	0.27	0.3	0.374
OR6M1	11	123805408	123806349	ENSG00000196099	ENST00000309154	NM_001005325.1	942	TRUE	protein coding	942	Missense CADD ≥25	4.67408e-05	106973	1.06612	1.3426	0.35	10	4.78e-05	104506	0.778489	1.20604	0.52	10	Missense	0.00232	104733	487	0.03	0.04	0.435
OR6N2	1	158774222	158781204	ENSG00000188340	ENST00000641131		3455	TRUE	protein coding	954	Damaging	7.01111e-05	106973	0.795038	1.09262	0.41	15	7.18e-05	104506	0.40287	0.981502	0.62	15	Damaging	7.16e-05	104733	15	0.18	0.25	0.471
OR6N2	1	158774222	158781204	ENSG00000188340	ENST00000641131		3455	TRUE	protein coding	954	Missense CADD ≥25	7.01111e-05	106973	0.795038	1.09262	0.41	15	7.18e-05	104506	0.40287	0.981502	0.62	15	Missense	0.00191	104733	400	-0.06	0.05	0.178
OR6P1	1	158560606	158570580	ENSG00000186440	ENST00000641540	NM_001160325.2	3255	TRUE	protein coding	954	Damaging	0.000401971	106973	-0.0437	0.456487	0.99	86	0.000397	104506	0.21515	0.417405	0.65	83	Damaging	0.000473	104733	99	-0.01	0.1	0.929
OR6P1	1	158560606	158570580	ENSG00000186440	ENST00000641540	NM_001160325.2	3255	TRUE	protein coding	954	HC PTV	0.000289793	106973	0.0268963	0.537582	0.93	62	0.000282	104506	0.446939	0.495028	0.41	59	HC PTV	0.000286	104733	60	0.07	0.12	0.547
OR6P1	1	158560606	158570580	ENSG00000186440	ENST00000641540	NM_001160325.2	3255	TRUE	protein coding	954	Missense CADD ≥25	0.000112178	106973	-0.225966	0.863887	0.87	24	0.000115	104506	-0.35469	0.776031	0.65	24	Missense	0.00252	104733	528	-0.02	0.04	0.686
OR6Q1	11	58030953	58031906	ENSG00000279051	ENST00000302622	NM_001005186.2	954	TRUE	protein coding	954	Damaging	0.000472082	106973	0.619634	0.42274	0.19	101	0.000483	104506	0.41951	0.379745	0.39	101	Damaging	0.000473	104733	99	0.15	0.1	0.12
OR6Q1	11	58030953	58031906	ENSG00000279051	ENST00000302622	NM_001005186.2	954	TRUE	protein coding	954	Missense CADD ≥25	0.000434689	106973	0.40361	0.440523	0.46	93	0.000445	104506	0.206923	0.39572	0.78	93	Missense	0.00333	104733	697	0.07	0.04	0.0438
OR6S1	14	20640696	20641691	ENSG00000181803	ENST00000320704	NM_001001968.1	996	TRUE	protein coding	996	Damaging	0.000453385	106973	-0.0120136	0.431498	0.87	97	0.000455	104506	-0.00686	0.391669	0.77	95	Damaging	0.000449	104733	94	0.05	0.1	0.602
OR6S1	14	20640696	20641691	ENSG00000181803	ENST00000320704	NM_001001968.1	996	TRUE	protein coding	996	Missense CADD ≥25	0.000453385	106973	-0.0120136	0.431498	0.87	97	0.000455	104506	-0.00686	0.391669	0.77	95	Missense	0.0029	104733	607	0	0.04	0.928
OR6V1	7	143052341	143053282	ENSG00000225781	ENST00000418316	NM_001001667.1	942	TRUE	protein coding	942	Damaging	0.000172941	106973	0.432118	0.698171	0.64	37	0.000177	104506	0.294434	0.627236	0.88	37	Damaging	0.000172	104733	36	0.09	0.16	0.576
OR6V1	7	143052341	143053282	ENSG00000225781	ENST00000418316	NM_001001667.1	942	TRUE	protein coding	942	HC PTV	0.000168267	106973	0.336244	0.707811	0.72	36	0.000172	104506	0.174419	0.635897	0.98	36	HC PTV	0.000167	104733	35	0.06	0.16	0.715
OR6X1	11	123753580	123754518	ENSG00000221931	ENST00000327930	NM_001005188.1	939	TRUE	protein coding	939	Damaging	0.000154245	106973	-0.4055	0.73917	0.51	33	0.000153	104506	-0.33769	0.674283	0.48	32	Damaging	0.000158	104691	33	-0.08	0.17	0.641
OR6X1	11	123753580	123754518	ENSG00000221931	ENST00000327930	NM_001005188.1	939	TRUE	protein coding	939	HC PTV	0.000154245	106973	-0.4055	0.73917	0.51	33	0.000153	104506	-0.33769	0.674283	0.48	32	HC PTV	0.000158	104691	33	-0.08	0.17	0.641
OR6Y1	1	158544550	158554405	ENSG00000197532	ENST00000641622	NM_001005189.2	5128	TRUE	protein coding	978	Damaging	0.00134613	106973	-0.0606462	0.249867	0.9	288	0.001344	104506	-0.1309	0.227228	0.85	281	Damaging	0.00134	104733	280	-0.02	0.06	0.735
OR6Y1	1	158544550	158554405	ENSG00000197532	ENST00000641622	NM_001005189.2	5128	TRUE	protein coding	978	HC PTV	0.0001262	106973	-1.03928	0.814565	0.28	27	0.000129	104506	-1.22082	0.731727	0.12	27	HC PTV	0.000119	104733	25	-0.14	0.19	0.47
OR6Y1	1	158544550	158554405	ENSG00000197532	ENST00000641622	NM_001005189.2	5128	TRUE	protein coding	978	Missense CADD ≥25	0.00121993	106973	0.040979	0.262446	0.63	261	0.001215	104506	-0.01457	0.238974	0.75	254	Missense	0.00532	104733	1114	0	0.03	0.873
OR7A10	19	14840466	14848922	ENSG00000127515	ENST00000641129	NM_001005190.2	1847	TRUE	protein coding	930	Damaging	0.0001262	106973	-0.0129444	0.815939	0.95	27	0.000129	104506	-0.25208	0.733069	0.73	27	Damaging	0.000124	104733	26	-0.03	0.19	0.876
OR7A10	19	14840466	14848922	ENSG00000127515	ENST00000641129	NM_001005190.2	1847	TRUE	protein coding	930	Missense CADD ≥25	0.0001262	106973	-0.0129444	0.815939	0.95	27	0.000129	104506	-0.25208	0.733069	0.73	27	Missense	0.00229	104733	479	-0.06	0.04	0.158
OR7D2	19	9178979	9188818	ENSG00000188000	ENST00000641288	NM_175883.4	3286	TRUE	protein coding	939	Damaging	0.000280445	106973	0.720528	0.547284	0.27	60	0.000277	104506	0.87839	0.500102	0.17	58	Damaging	0.000286	104733	60	0.2	0.12	0.105
OR7D2	19	9178979	9188818	ENSG00000188000	ENST00000641288	NM_175883.4	3286	TRUE	protein coding	939	Missense CADD ≥25	0.000280445	106973	0.720528	0.547284	0.27	60	0.000277	104506	0.87839	0.500102	0.17	58	Missense	0.00295	104733	618	0.03	0.04	0.492
OR8A1	11	124566660	124582942	ENSG00000196119	ENST00000284287	NM_001005194.2	1378	TRUE	protein coding	930	Damaging	7.47852e-05	106973	1.29922	1.06161	0.17	16	7.18e-05	104506	1.93804	0.984918	0.03	15	Damaging	7.64e-05	104733	16	0.35	0.24	0.146
OR8B12	11	124539635	124545333	ENSG00000170953	ENST00000306842	NM_001005195.1	933	TRUE	protein coding	933	Damaging	0.000916119	106973	0.0627715	0.303535	0.88	196	0.000914	104506	0.191828	0.276205	0.58	191	Damaging	0.000921	104733	193	0.03	0.07	0.665
OR8B12	11	124539635	124545333	ENSG00000170953	ENST00000306842	NM_001005195.1	933	TRUE	protein coding	933	Missense CADD ≥25	0.000911445	106973	0.0532331	0.30431	0.9	195	0.000909	104506	0.185221	0.276929	0.6	190	Missense	0.0033	104733	692	-0.02	0.04	0.578
OR8B4	11	124423942	124424871	ENSG00000280090	ENST00000356130	NM_001005196.1	930	TRUE	protein coding	930	Damaging	0.000289793	106973	0.480213	0.539374	0.37	62	0.000297	104506	0.222483	0.484515	0.65	62	Damaging	0.000301	104733	63	0.06	0.12	0.628
OR8B4	11	124423942	124424871	ENSG00000280090	ENST00000356130	NM_001005196.1	930	TRUE	protein coding	930	HC PTV	5.14148e-05	106973	0.130703	1.28013	0.89	11	5.26e-05	104506	-0.15293	1.14992	0.89	11	HC PTV	5.73e-05	104733	12	-0.14	0.27	0.616
OR8B4	11	124423942	124424871	ENSG00000280090	ENST00000356130	NM_001005196.1	930	TRUE	protein coding	930	Missense CADD ≥25	0.000238378	106973	0.555558	0.594693	0.36	51	0.000244	104506	0.303463	0.534207	0.57	51	Missense	0.0017	104733	356	-0.02	0.05	0.654
OR8B8	11	124437445	124445696	ENSG00000197125	ENST00000642064	NM_012378.2	3914	TRUE	protein coding	936	Damaging	0.000285119	106973	0.123328	0.543744	0.68	61	0.000282	104506	0.297582	0.496647	0.51	59	Damaging	0.000272	104733	57	0.03	0.13	0.823
OR8B8	11	124437445	124445696	ENSG00000197125	ENST00000642064	NM_012378.2	3914	TRUE	protein coding	936	HC PTV	0.000140222	106973	-0.375599	0.775228	0.67	30	0.000134	104506	0.249856	0.720817	0.73	28	HC PTV	0.000129	104733	27	-0.04	0.18	0.836
OR8B8	11	124437445	124445696	ENSG00000197125	ENST00000642064	NM_012378.2	3914	TRUE	protein coding	936	Missense CADD ≥25	0.000144896	106973	0.606087	0.762624	0.32	31	0.000148	104506	0.340509	0.685053	0.56	31	Missense	0.00234	104733	490	0	0.04	0.929
OR8D4	11	123902167	123909229	ENSG00000181518	ENST00000641687	NM_001005197.2	2904	TRUE	protein coding	945	Damaging	0.00010283	106973	-0.689067	0.905323	0.37	22	0.000105	104506	-1.18625	0.813242	0.15	22	Damaging	0.0001	104733	21	-0.24	0.21	0.253
OR8D4	11	123902167	123909229	ENSG00000181518	ENST00000641687	NM_001005197.2	2904	TRUE	protein coding	945	Missense CADD ≥25	0.00010283	106973	-0.689067	0.905323	0.37	22	0.000105	104506	-1.18625	0.813242	0.15	22	Missense	0.0015	104733	314	-0.04	0.05	0.482
OR8J1	11	56354291	56361511	ENSG00000172487	ENST00000533152	NM_001005205.3	1320	TRUE	protein coding	951	Damaging	0.000696437	106973	-0.463335	0.348083	0.18	149	0.000689	104506	-0.43401	0.318056	0.19	144	Damaging	0.000721	104733	151	-0.08	0.08	0.284
OR8J1	11	56354291	56361511	ENSG00000172487	ENST00000533152	NM_001005205.3	1320	TRUE	protein coding	951	Missense CADD ≥25	0.000696437	106973	-0.463335	0.348083	0.18	149	0.000689	104506	-0.43401	0.318056	0.19	144	Missense	0.0023	104733	482	-0.01	0.04	0.849
OR8K1	11	56346039	56346998	ENSG00000150261	ENST00000279783	NM_001002907.1	960	TRUE	protein coding	960	Damaging	5.60889e-05	106973	-0.46918	1.22565	0.57	12	5.74e-05	104506	-0.6773	1.10098	0.42	12	Damaging	5.25e-05	104733	11	-0.2	0.29	0.48
OR8K1	11	56346039	56346998	ENSG00000150261	ENST00000279783	NM_001002907.1	960	TRUE	protein coding	960	Missense CADD ≥25	5.60889e-05	106973	-0.46918	1.22565	0.57	12	5.74e-05	104506	-0.6773	1.10098	0.42	12	Missense	0.00164	104733	344	0.04	0.05	0.49
OR8U1	11	56375624	56376553	ENSG00000172199	ENST00000302270	NM_001005204.1	930	TRUE	protein coding	930	Damaging	0.000112178	106973	-0.0883495	0.866737	0.95	24	0.000115	104506	-0.46927	0.778577	0.45	24	Damaging	0.000143	104733	30	-0.12	0.17	0.478
OR8U1	11	56375624	56376553	ENSG00000172199	ENST00000302270	NM_001005204.1	930	TRUE	protein coding	930	Missense CADD ≥25	9.81556e-05	106973	-0.32933	0.926582	0.86	21	0.0001	104506	-0.68701	0.832335	0.4	21	Missense	0.00359	104733	752	-0.02	0.03	0.496
OR8U3	11	56417258	56418232	ENSG00000279961	ENST00000623286	NM_001004744.1	975	TRUE	protein coding	975	Damaging	7.47852e-05	106973	-1.49738	1.06156	0.11	16	6.7e-05	104506	0.085657	1.01936	1	14	Damaging	NA	NA	NA	NA	NA	NA
OR8U3	11	56417258	56418232	ENSG00000279961	ENST00000623286	NM_001004744.1	975	TRUE	protein coding	975	Missense CADD ≥25	7.47852e-05	106973	-1.49738	1.06156	0.11	16	6.7e-05	104506	0.085657	1.01936	1	14	Missense	NA	NA	NA	NA	NA	NA
OR9A2	7	143026200	143027132	ENSG00000179468	ENST00000350513	NM_001001658.1	933	TRUE	protein coding	933	Damaging	0.000294467	106973	0.61022	0.534942	0.25	63	0.000297	104506	0.626322	0.484448	0.23	62	Damaging	0.000296	104733	62	0.24	0.12	0.0506
OR9A2	7	143026200	143027132	ENSG00000179468	ENST00000350513	NM_001001658.1	933	TRUE	protein coding	933	HC PTV	0.000289793	106973	0.574528	0.539237	0.25	62	0.000292	104506	0.6037	0.4884	0.23	61	HC PTV	0.000291	104733	61	0.23	0.12	0.0567
OR9A4	7	141916399	141920625	ENSG00000258083	ENST00000641559	NM_001001656.3	2018	TRUE	protein coding	945	Damaging	0.000528171	106973	0.0103027	0.399496	0.79	113	0.000531	104506	-0.0229	0.362123	0.78	111	Damaging	0.000544	104733	114	0.04	0.09	0.64
OR9A4	7	141916399	141920625	ENSG00000258083	ENST00000641559	NM_001001656.3	2018	TRUE	protein coding	945	HC PTV	0.0005048	106973	0.0748722	0.408632	0.69	108	0.000507	104506	0.061308	0.370559	0.64	106	HC PTV	0.00052	104733	109	0.06	0.09	0.506
OR9G1	11	56699095	56703884	ENSG00000174914	ENST00000642097	NM_001005213.2	3611	TRUE	protein coding	918	Damaging	7.94593e-05	106973	0.885856	1.02977	0.46	17	8.13e-05	104506	0.488939	0.925026	0.69	17	Damaging	0.000205	104733	43	-0.05	0.14	0.743
OR9G1	11	56699095	56703884	ENSG00000174914	ENST00000642097	NM_001005213.2	3611	TRUE	protein coding	918	HC PTV	7.47852e-05	106973	0.977984	1.06145	0.4	16	7.66e-05	104506	0.557768	0.953482	0.58	16	HC PTV	0.000158	104733	33	0.06	0.17	0.729
OR9G4	11	56741223	56748697	ENSG00000172457	ENST00000641668		2608	TRUE	protein coding	939	Damaging	0.000219682	106973	-0.265269	0.619407	0.8	47	0.000215	104506	0.117558	0.568627	0.67	45	Damaging	NA	NA	NA	NA	NA	NA
OR9G4	11	56741223	56748697	ENSG00000172457	ENST00000641668		2608	TRUE	protein coding	939	HC PTV	9.81556e-05	106973	-0.0306472	0.926562	0.94	21	0.0001	104506	-0.39163	0.832317	0.63	21	HC PTV	NA	NA	NA	NA	NA	NA
OR9G4	11	56741223	56748697	ENSG00000172457	ENST00000641668		2608	TRUE	protein coding	939	Missense CADD ≥25	0.0001262	106973	-0.449112	0.817166	0.79	27	0.00012	104506	0.513303	0.762833	0.31	25	Missense	NA	NA	NA	NA	NA	NA
OR9I1	11	58116742	58125530	ENSG00000172377	ENST00000641439	NM_001005211.2	3184	TRUE	protein coding	945	Damaging	0.000518823	106973	-0.843463	0.403187	0.037	111	0.000507	104506	-0.49237	0.370623	0.16	106	Damaging	0.000535	104733	112	-0.15	0.09	0.0972
OR9I1	11	58116742	58125530	ENSG00000172377	ENST00000641439	NM_001005211.2	3184	TRUE	protein coding	945	HC PTV	0.000462734	106973	-0.984559	0.426907	0.019	99	0.000455	104506	-0.73648	0.39148	0.047	95	HC PTV	0.000473	104733	99	-0.18	0.1	0.0635
OR9I1	11	58116742	58125530	ENSG00000172377	ENST00000641439	NM_001005211.2	3184	TRUE	protein coding	945	Missense CADD ≥25	5.60889e-05	106973	0.320893	1.22565	0.72	12	5.26e-05	104506	1.61456	1.14992	0.15	11	Missense	0.00204	104733	428	-0.01	0.05	0.749
OR9K2	12	55126406	55132750	ENSG00000170605	ENST00000641329	NM_001005243.2	3120	TRUE	protein coding	942	Damaging	0.0005048	106973	0.275714	0.408102	0.52	108	0.000512	104506	0.145822	0.368243	0.7	107	Damaging	NA	NA	NA	NA	NA	NA
OR9K2	12	55126406	55132750	ENSG00000170605	ENST00000641329	NM_001005243.2	3120	TRUE	protein coding	942	HC PTV	0.000299141	106973	0.776664	0.530076	0.14	64	0.000301	104506	0.75066	0.479848	0.097	63	HC PTV	NA	NA	NA	NA	NA	NA
OR9K2	12	55126406	55132750	ENSG00000170605	ENST00000641329	NM_001005243.2	3120	TRUE	protein coding	942	Missense CADD ≥25	0.000205659	106973	-0.452824	0.639099	0.43	44	0.000211	104506	-0.71983	0.574	0.17	44	Missense	NA	NA	NA	NA	NA	NA
OR9Q1	11	58023881	58181616	ENSG00000186509	ENST00000335397	NM_001005212.4	2488	TRUE	protein coding	933	Damaging	6.0763e-05	106973	1.3576	1.17758	0.13	13	6.22e-05	104506	1.06755	1.0578	0.18	13	Damaging	5.73e-05	104733	12	0.25	0.27	0.366
OR9Q2	11	58189070	58194053	ENSG00000186513	ENST00000641291	NM_001005283.3	3774	TRUE	protein coding	945	Damaging	0.000345882	106973	-0.141713	0.49375	0.69	74	0.000349	104506	-0.26816	0.446561	0.59	73	Damaging	0.000344	104733	72	-0.14	0.11	0.227
OR9Q2	11	58189070	58194053	ENSG00000186513	ENST00000641291	NM_001005283.3	3774	TRUE	protein coding	945	HC PTV	7.01111e-05	106973	-0.352028	1.09626	0.59	15	6.7e-05	104506	0.213208	1.01931	0.85	14	HC PTV	7.16e-05	104733	15	-0.1	0.25	0.692
OR9Q2	11	58189070	58194053	ENSG00000186513	ENST00000641291	NM_001005283.3	3774	TRUE	protein coding	945	Missense CADD ≥25	0.000275771	106973	-0.0881645	0.552933	0.86	59	0.000282	104506	-0.38238	0.496695	0.49	59	Missense	0.00285	104733	598	-0.05	0.04	0.244
ORAI1	12	121626550	121642677	ENSG00000276045	ENST00000617316		1496	TRUE	protein coding	906	Damaging	0.000659045	106973	-0.51687	0.357185	0.1	141	0.000665	104506	-0.57511	0.323103	0.074	139	Damaging	NA	NA	NA	NA	NA	NA
ORAI1	12	121626550	121642677	ENSG00000276045	ENST00000617316		1496	TRUE	protein coding	906	HC PTV	9.81556e-05	106973	-0.804828	0.92498	0.33	21	9.57e-05	104506	-0.50036	0.851269	0.63	20	HC PTV	NA	NA	NA	NA	NA	NA
ORAI1	12	121626550	121642677	ENSG00000276045	ENST00000617316		1496	TRUE	protein coding	906	Missense CADD ≥25	0.000560889	106973	-0.466236	0.387149	0.17	120	0.000569	104506	-0.58748	0.349173	0.083	119	Missense	NA	NA	NA	NA	NA	NA
ORAI2	7	102433106	102456825	ENSG00000160991	ENST00000495936	NM_001126340.3	10747	TRUE	protein coding		Damaging	0.000444037	106973	0.413469	0.435674	0.25	95	0.00045	104506	0.337329	0.393483	0.19	94	Damaging	0.000439	104733	92	0.11	0.1	0.272
ORAI2	7	102433106	102456825	ENSG00000160991	ENST00000495936	NM_001126340.3	10747	TRUE	protein coding		Missense CADD ≥25	0.000430015	106973	0.472268	0.442716	0.2	92	0.000435	104506	0.403161	0.399913	0.13	91	Missense	0.00115	104733	240	0.08	0.06	0.214
ORAI3	16	30949068	30956461	ENSG00000175938	ENST00000318663	NM_152288.3	2204	TRUE	protein coding	888	Damaging	0.000542193	106973	0.23747	0.394285	0.52	116	0.000555	104506	-0.06124	0.354204	0.95	116	Damaging	0.000563	104733	118	0.05	0.09	0.57
ORAI3	16	30949068	30956461	ENSG00000175938	ENST00000318663	NM_152288.3	2204	TRUE	protein coding	888	HC PTV	7.47852e-05	106973	-0.0789486	1.06102	0.89	16	7.66e-05	104506	-0.32128	0.953146	1	16	HC PTV	6.68e-05	104733	14	0.05	0.25	0.845
ORAI3	16	30949068	30956461	ENSG00000175938	ENST00000318663	NM_152288.3	2204	TRUE	protein coding	888	Missense CADD ≥25	0.000467408	106973	0.288087	0.42464	0.53	100	0.000478	104506	-0.01957	0.381473	0.95	100	Missense	0.0019	104733	397	0	0.05	0.92
ORC1	1	52372829	52404423	ENSG00000085840	ENST00000371568	NM_004153.4	3121	TRUE	protein coding	2586	Damaging	0.00190702	106973	-0.0314884	0.209902	0.75	408	0.001909	104506	-0.06487	0.190669	0.67	399	Damaging	0.00194	104733	406	-0.02	0.05	0.728
ORC1	1	52372829	52404423	ENSG00000085840	ENST00000371568	NM_004153.4	3121	TRUE	protein coding	2586	HC PTV	0.000345882	106973	-0.71605	0.492088	0.11	74	0.000344	104506	-0.57018	0.448142	0.15	72	HC PTV	0.000339	104733	71	-0.1	0.11	0.356
ORC1	1	52372829	52404423	ENSG00000085840	ENST00000371568	NM_004153.4	3121	TRUE	protein coding	2586	Missense CADD ≥25	0.00156114	106973	0.120605	0.231916	0.69	334	0.001565	104506	0.046757	0.210548	0.84	327	Missense	0.00606	104733	1270	0	0.03	0.963
ORC2	2	200908977	200963680	ENSG00000115942	ENST00000234296	NM_006190.5	4288	TRUE	protein coding	1734	Damaging	0.000855356	106973	0.452532	0.312944	0.17	183	0.000861	104506	0.357449	0.28341	0.21	180	Damaging	0.000912	104733	191	0.09	0.07	0.174
ORC2	2	200908977	200963680	ENSG00000115942	ENST00000234296	NM_006190.5	4288	TRUE	protein coding	1734	HC PTV	5.14148e-05	106973	2.71175	1.27556	0.067	11	5.26e-05	104506	2.50953	1.14565	0.081	11	HC PTV	6.68e-05	104733	14	0.54	0.25	0.0345
ORC2	2	200908977	200963680	ENSG00000115942	ENST00000234296	NM_006190.5	4288	TRUE	protein coding	1734	Missense CADD ≥25	0.000803941	106973	0.307761	0.322771	0.35	172	0.000809	104506	0.217109	0.292464	0.39	169	Missense	0.00311	104733	652	-0.05	0.04	0.223
ORC3	6	87590067	87667453	ENSG00000135336	ENST00000392844	NM_012381.4	2498	TRUE	protein coding	2136	Damaging	0.00223888	106973	0.0379008	0.194435	0.86	479	0.002253	104506	0.007327	0.176129	0.94	471	Damaging	0.00227	104733	476	0	0.04	0.951
ORC3	6	87590067	87667453	ENSG00000135336	ENST00000392844	NM_012381.4	2498	TRUE	protein coding	2136	HC PTV	0.000560889	106973	0.0194011	0.387795	0.93	120	0.000569	104506	-0.16442	0.349797	0.6	119	HC PTV	0.00052	104733	109	0.05	0.09	0.582
ORC3	6	87590067	87667453	ENSG00000135336	ENST00000392844	NM_012381.4	2498	TRUE	protein coding	2136	Missense CADD ≥25	0.00167799	106973	0.0440131	0.224468	0.88	359	0.001684	104506	0.06551	0.203622	0.7	352	Missense	0.0042	104733	879	-0.04	0.03	0.221
ORC4	2	147930396	148021604	ENSG00000115947	ENST00000392857	NM_181741.4	6547	TRUE	protein coding	1311	Damaging	0.000841334	106973	0.0179283	0.315539	0.84	180	0.000852	104506	-0.07766	0.284994	0.58	178	Damaging	0.000874	104733	183	0.03	0.07	0.657
ORC4	2	147930396	148021604	ENSG00000115947	ENST00000392857	NM_181741.4	6547	TRUE	protein coding	1311	HC PTV	0.000266422	106973	0.736409	0.560468	0.2	57	0.000273	104506	0.456215	0.503392	0.33	57	HC PTV	0.000272	104733	57	0.28	0.13	0.0288
ORC4	2	147930396	148021604	ENSG00000115947	ENST00000392857	NM_181741.4	6547	TRUE	protein coding	1311	Missense CADD ≥25	0.000574911	106973	-0.31514	0.381591	0.27	123	0.000579	104506	-0.32914	0.34555	0.18	121	Missense	0.00242	104733	507	-0.04	0.04	0.291
ORC5	7	104126341	104208047	ENSG00000164815	ENST00000297431	NM_002553.4	1924	TRUE	protein coding	1308	Damaging	0.00096286	106973	-0.199576	0.296036	0.58	206	0.000962	104506	-0.14566	0.269243	0.56	201	Damaging	0.00102	104733	214	-0.1	0.06	0.135
ORC5	7	104126341	104208047	ENSG00000164815	ENST00000297431	NM_002553.4	1924	TRUE	protein coding	1308	HC PTV	0.000247726	106973	-0.42027	0.583194	0.62	53	0.000254	104506	-0.65342	0.523939	0.26	53	HC PTV	0.000263	104733	55	-0.14	0.13	0.258
ORC5	7	104126341	104208047	ENSG00000164815	ENST00000297431	NM_002553.4	1924	TRUE	protein coding	1308	Missense CADD ≥25	0.000715134	106973	-0.122856	0.343433	0.72	153	0.000708	104506	0.036501	0.313703	1	148	Missense	0.00235	104733	493	-0.02	0.04	0.702
ORC6	16	46689643	46698394	ENSG00000091651	ENST00000219097	NM_014321.4	1615	TRUE	protein coding	759	Damaging	0.00142559	106973	-0.363853	0.243352	0.18	305	0.001416	104506	-0.30786	0.221909	0.26	296	Damaging	0.00147	104733	308	-0.07	0.05	0.209
ORC6	16	46689643	46698394	ENSG00000091651	ENST00000219097	NM_014321.4	1615	TRUE	protein coding	759	HC PTV	0.000130874	106973	-0.950321	0.802107	0.26	28	0.00012	104506	0.145827	0.762557	0.85	25	HC PTV	0.000138	104733	29	-0.18	0.18	0.313
ORC6	16	46689643	46698394	ENSG00000091651	ENST00000219097	NM_014321.4	1615	TRUE	protein coding	759	Missense CADD ≥25	0.00129472	106973	-0.304243	0.255324	0.3	277	0.001297	104506	-0.34967	0.231892	0.22	271	Missense	0.00232	104733	486	-0.04	0.04	0.312
ORM2	9	114329869	114333251	ENSG00000228278	ENST00000431067	NM_000608.4	759	TRUE	protein coding	606	Damaging	9.34815e-05	106973	0.0614381	0.949593	1	20	9.57e-05	104506	-0.19473	0.85292	0.8	20	Damaging	0.00011	104733	23	0.17	0.2	0.403
ORM2	9	114329869	114333251	ENSG00000228278	ENST00000431067	NM_000608.4	759	TRUE	protein coding	606	HC PTV	8.88075e-05	106973	0.0360289	0.974253	0.96	19	9.09e-05	104506	-0.22159	0.875069	0.76	19	HC PTV	0.000105	104733	22	0.16	0.2	0.438
ORMDL1	2	189770267	189784364	ENSG00000128699	ENST00000392349	NM_016467.5	2150	TRUE	protein coding	462	Damaging	0.000387948	106973	-0.14332	0.464447	0.82	83	0.000397	104506	-0.45957	0.417149	0.55	83	Damaging	0.000401	104733	84	-0.04	0.1	0.667
ORMDL1	2	189770267	189784364	ENSG00000128699	ENST00000392349	NM_016467.5	2150	TRUE	protein coding	462	HC PTV	5.14148e-05	106973	0.83117	1.27536	0.47	11	5.26e-05	104506	0.521325	1.14547	0.46	11	HC PTV	5.25e-05	104733	11	0.12	0.29	0.668
ORMDL1	2	189770267	189784364	ENSG00000128699	ENST00000392349	NM_016467.5	2150	TRUE	protein coding	462	Missense CADD ≥25	0.000336534	106973	-0.292248	0.498633	0.6	72	0.000344	104506	-0.60941	0.447853	0.35	72	Missense	0.000673	104733	141	0.09	0.08	0.249
ORMDL2	12	55818041	55821879	ENSG00000123353	ENST00000243045	NM_014182.5	2019	TRUE	protein coding	462	Damaging	0.000406645	106973	0.823784	0.454664	0.056	87	0.000411	104506	0.673142	0.410722	0.12	86	Damaging	0.000396	104733	83	0.17	0.1	0.114
ORMDL2	12	55818041	55821879	ENSG00000123353	ENST00000243045	NM_014182.5	2019	TRUE	protein coding	462	HC PTV	8.88075e-05	106973	0.746557	0.972589	0.54	19	9.09e-05	104506	0.595318	0.873521	0.62	19	HC PTV	8.59e-05	104733	18	0.14	0.22	0.526
ORMDL2	12	55818041	55821879	ENSG00000123353	ENST00000243045	NM_014182.5	2019	TRUE	protein coding	462	Missense CADD ≥25	0.000317837	106973	0.84502	0.514214	0.066	68	0.000321	104506	0.694922	0.46527	0.14	67	Missense	0.000697	104733	146	0.12	0.08	0.117
ORMDL3	17	39921041	39927601	ENSG00000172057	ENST00000304046	NM_139280.4	2109	TRUE	protein coding	462	Damaging	0.000593608	106973	-0.16447	0.376777	0.52	127	0.000593	104506	-0.1826	0.342532	0.42	124	Damaging	0.000602	104733	126	-0.04	0.08	0.638
ORMDL3	17	39921041	39927601	ENSG00000172057	ENST00000304046	NM_139280.4	2109	TRUE	protein coding	462	Missense CADD ≥25	0.000556215	106973	-0.219242	0.389217	0.44	119	0.000555	104506	-0.22364	0.354129	0.33	116	Missense	0.00166	104733	347	-0.08	0.05	0.124
OS9	12	57693955	57721557	ENSG00000135506	ENST00000315970	NM_006812.4	2682	TRUE	protein coding	2004	Damaging	0.00166397	106973	-0.10498	0.225021	0.51	356	0.00167	104506	-0.09726	0.204117	0.63	349	Damaging	0.00168	104733	351	-0.03	0.05	0.512
OS9	12	57693955	57721557	ENSG00000135506	ENST00000315970	NM_006812.4	2682	TRUE	protein coding	2004	HC PTV	0.000205659	106973	-1.22212	0.63911	0.044	44	0.000201	104506	-0.74536	0.587513	0.17	42	HC PTV	0.000205	104733	43	-0.19	0.15	0.184
OS9	12	57693955	57721557	ENSG00000135506	ENST00000315970	NM_006812.4	2682	TRUE	protein coding	2004	Missense CADD ≥25	0.00145831	106973	0.0530566	0.240312	0.96	312	0.001469	104506	-0.00829	0.217585	1	307	Missense	0.00408	104733	855	0.05	0.03	0.122
OSBP	11	59574398	59615774	ENSG00000110048	ENST00000263847	NM_002556.3	4713	TRUE	protein coding	2424	Damaging	0.00117319	106973	0.263131	0.268327	0.15	251	0.001182	104506	0.203493	0.242982	0.19	247	Damaging	0.00118	104733	248	0.07	0.06	0.263
OSBP	11	59574398	59615774	ENSG00000110048	ENST00000263847	NM_002556.3	4713	TRUE	protein coding	2424	HC PTV	4.67408e-05	106973	1.85575	1.34258	0.2	10	4.78e-05	104506	1.5839	1.20602	0.19	10	HC PTV	3.34e-05	104733	7	0.33	0.36	0.352
OSBP	11	59574398	59615774	ENSG00000110048	ENST00000263847	NM_002556.3	4713	TRUE	protein coding	2424	Missense CADD ≥25	0.00112645	106973	0.196834	0.273828	0.22	241	0.001134	104506	0.145062	0.248046	0.28	237	Missense	0.00501	104733	1050	0	0.03	0.994
OSBP2	22	30693782	30907824	ENSG00000184792	ENST00000332585	NM_030758.4	4261	TRUE	protein coding	2751	Damaging	0.00218279	106973	0.0216138	0.197122	0.88	467	0.002191	104506	0.002125	0.178824	0.91	458	Damaging	0.00191	104733	401	-0.05	0.05	0.305
OSBP2	22	30693782	30907824	ENSG00000184792	ENST00000332585	NM_030758.4	4261	TRUE	protein coding	2751	HC PTV	0.000200985	106973	-0.107008	0.64824	0.78	43	0.000206	104506	-0.37874	0.582363	0.38	43	HC PTV	0.0001	104733	21	-0.06	0.21	0.773
OSBP2	22	30693782	30907824	ENSG00000184792	ENST00000332585	NM_030758.4	4261	TRUE	protein coding	2751	Missense CADD ≥25	0.00198181	106973	0.0346898	0.206834	0.81	424	0.001986	104506	0.041739	0.18782	0.69	415	Missense	0.00711	104733	1489	-0.04	0.02	0.145
OSBPL10	3	31657912	32077580	ENSG00000144645	ENST00000396556	NM_017784.5	3625	TRUE	protein coding	2295	Damaging	0.00156114	106973	0.151888	0.232395	0.4	334	0.00156	104506	0.193453	0.211319	0.32	326	Damaging	0.00158	104733	331	0.03	0.05	0.617
OSBPL10	3	31657912	32077580	ENSG00000144645	ENST00000396556	NM_017784.5	3625	TRUE	protein coding	2295	HC PTV	0.000154245	106973	0.869423	0.738183	0.23	33	0.000153	104506	0.995732	0.673426	0.2	32	HC PTV	0.000158	104733	33	0.2	0.17	0.225
OSBPL10	3	31657912	32077580	ENSG00000144645	ENST00000396556	NM_017784.5	3625	TRUE	protein coding	2295	Missense CADD ≥25	0.0014069	106973	0.0729037	0.244771	0.63	301	0.001407	104506	0.105762	0.222493	0.54	294	Missense	0.00393	104733	823	-0.02	0.03	0.621
OSBPL11	3	125528858	125595497	ENSG00000144909	ENST00000296220	NM_022776.5	4598	TRUE	protein coding	2244	Damaging	0.00125265	106973	-0.149513	0.259331	0.71	268	0.001249	104506	-0.04107	0.236068	0.99	261	Damaging	0.00129	104733	271	-0.03	0.06	0.629
OSBPL11	3	125528858	125595497	ENSG00000144909	ENST00000296220	NM_022776.5	4598	TRUE	protein coding	2244	Missense CADD ≥25	0.00121059	106973	-0.150276	0.263791	0.69	259	0.001206	104506	-0.0348	0.240241	0.99	252	Missense	0.00415	104733	869	0.01	0.03	0.673
OSBPL1A	18	24162045	24397880	ENSG00000141447	ENST00000319481	NM_080597.4	4152	TRUE	protein coding	2853	Damaging	0.00316902	106973	-0.0476879	0.163817	0.51	678	0.003182	104506	-0.13321	0.148587	0.25	665	Damaging	0.000983	104733	206	0.06	0.07	0.394
OSBPL1A	18	24162045	24397880	ENSG00000141447	ENST00000319481	NM_080597.4	4152	TRUE	protein coding	2853	HC PTV	0.000434689	106973	-0.039006	0.441022	0.75	93	0.000431	104506	-0.24084	0.402702	0.4	90	HC PTV	3.34e-05	104733	7	0.4	0.36	0.26
OSBPL1A	18	24162045	24397880	ENSG00000141447	ENST00000319481	NM_080597.4	4152	TRUE	protein coding	2853	Missense CADD ≥25	0.00273901	106973	-0.0421449	0.176126	0.58	586	0.002756	104506	-0.10888	0.159579	0.38	576	Missense	0.00233	104733	489	0.02	0.04	0.573
OSBPL2	20	62231922	62296213	ENSG00000130703	ENST00000313733	NM_144498.4	3944	TRUE	protein coding	1443	Damaging	0.000369252	106973	-0.21447	0.477639	0.61	79	0.000359	104506	0.230369	0.440244	0.67	75	Damaging	0.000334	104733	70	-0.11	0.11	0.34
OSBPL2	20	62231922	62296213	ENSG00000130703	ENST00000313733	NM_144498.4	3944	TRUE	protein coding	1443	Missense CADD ≥25	0.00035523	106973	-0.132121	0.486966	0.73	76	0.000344	104506	0.341099	0.449314	0.51	72	Missense	0.00209	104733	437	-0.11	0.05	0.0197
OSBPL3	7	24796540	24981634	ENSG00000070882	ENST00000313367	NM_015550.4	6749	TRUE	protein coding	2664	Damaging	0.00173876	106973	0.288767	0.220466	0.24	372	0.001756	104506	0.183738	0.199413	0.43	367	Damaging	0.00189	104733	395	0.08	0.05	0.102
OSBPL3	7	24796540	24981634	ENSG00000070882	ENST00000313367	NM_015550.4	6749	TRUE	protein coding	2664	HC PTV	0.000168267	106973	0.298195	0.707572	0.6	36	0.000172	104506	0.137803	0.635678	0.7	36	HC PTV	0.000301	104733	63	0.11	0.12	0.372
OSBPL3	7	24796540	24981634	ENSG00000070882	ENST00000313367	NM_015550.4	6749	TRUE	protein coding	2664	Missense CADD ≥25	0.00157049	106973	0.287555	0.231936	0.28	336	0.001584	104506	0.18862	0.209941	0.48	331	Missense	0.00519	104733	1088	0.05	0.03	0.115
OSBPL5	11	3087107	3166739	ENSG00000021762	ENST00000263650	NM_020896.4	3854	TRUE	protein coding	2640	Damaging	0.00119189	106973	0.0448841	0.266202	0.86	255	0.001206	104506	-0.0725	0.240548	0.71	252	Damaging	0.00121	104733	254	0.03	0.06	0.593
OSBPL5	11	3087107	3166739	ENSG00000021762	ENST00000263650	NM_020896.4	3854	TRUE	protein coding	2640	HC PTV	0.00014957	106973	-0.0420818	0.750641	0.97	32	0.000153	104506	-0.337	0.674291	0.71	32	HC PTV	0.000134	104733	28	0.04	0.18	0.844
OSBPL5	11	3087107	3166739	ENSG00000021762	ENST00000263650	NM_020896.4	3854	TRUE	protein coding	2640	Missense CADD ≥25	0.00104232	106973	0.0573583	0.284616	0.84	223	0.001053	104506	-0.03391	0.257407	0.8	220	Missense	0.00689	104733	1443	-0.01	0.03	0.681
OSBPL6	2	178194481	178402893	ENSG00000079156	ENST00000190611	NM_032523.4	10652	TRUE	protein coding	2805	Damaging	0.00228562	106973	0.180292	0.191728	0.54	489	0.002282	104506	0.170605	0.174354	0.6	477	Damaging	0.00225	104733	472	0.02	0.04	0.572
OSBPL6	2	178194481	178402893	ENSG00000079156	ENST00000190611	NM_032523.4	10652	TRUE	protein coding	2805	HC PTV	0.00010283	106973	-0.393238	0.901905	0.61	22	0.0001	104506	-0.35375	0.829112	0.58	21	HC PTV	0.0001	104733	21	-0.19	0.21	0.363
OSBPL6	2	178194481	178402893	ENSG00000079156	ENST00000190611	NM_032523.4	10652	TRUE	protein coding	2805	Missense CADD ≥25	0.00218279	106973	0.207355	0.196174	0.46	467	0.002182	104506	0.194791	0.178308	0.52	456	Missense	0.00471	104733	986	0.03	0.03	0.362
OSBPL7	17	47807372	47821834	ENSG00000006025	ENST00000007414	NM_145798.3	3664	TRUE	protein coding	2529	Damaging	0.00183691	106973	-0.0062624	0.214455	0.95	393	0.001837	104506	-0.0978	0.194893	0.64	384	Damaging	0.00188	104733	393	0.01	0.05	0.874
OSBPL7	17	47807372	47821834	ENSG00000006025	ENST00000007414	NM_145798.3	3664	TRUE	protein coding	2529	HC PTV	0.000163593	106973	0.03582	0.71738	0.99	35	0.000167	104506	-0.21646	0.644433	0.79	35	HC PTV	0.000115	104733	24	-0.18	0.19	0.353
OSBPL7	17	47807372	47821834	ENSG00000006025	ENST00000007414	NM_145798.3	3664	TRUE	protein coding	2529	Missense CADD ≥25	0.00167332	106973	-0.010386	0.224664	0.95	358	0.00167	104506	-0.08581	0.204405	0.69	349	Missense	0.00418	104733	875	-0.01	0.03	0.684
OSBPL8	12	76351797	76559809	ENSG00000091039	ENST00000261183	NM_020841.5	7204	TRUE	protein coding	2670	Damaging	0.000490778	106973	0.256029	0.413842	0.53	105	0.000498	104506	0.029051	0.373473	0.95	104	Damaging	0.000511	104733	107	0.03	0.09	0.729
OSBPL8	12	76351797	76559809	ENSG00000091039	ENST00000261183	NM_020841.5	7204	TRUE	protein coding	2670	Missense CADD ≥25	0.000453385	106973	0.298047	0.430553	0.47	97	0.000459	104506	0.094067	0.388707	0.89	96	Missense	0.00288	104733	603	-0.04	0.04	0.306
OSBPL9	1	51577179	51798427	ENSG00000117859	ENST00000428468	NM_024586.6	3660	TRUE	protein coding	2211	Damaging	0.000574911	106973	0.239347	0.381805	0.9	123	0.000574	104506	0.302724	0.347233	0.81	120	Damaging	0.00042	104733	88	-0.04	0.1	0.694
OSBPL9	1	51577179	51798427	ENSG00000117859	ENST00000428468	NM_024586.6	3660	TRUE	protein coding	2211	HC PTV	9.81556e-05	106973	0.689577	0.923534	0.61	21	0.0001	104506	0.360019	0.829612	0.92	21	HC PTV	5.73e-05	104733	12	0.25	0.27	0.363
OSBPL9	1	51577179	51798427	ENSG00000117859	ENST00000428468	NM_024586.6	3660	TRUE	protein coding	2211	Missense CADD ≥25	0.000476756	106973	0.146479	0.419237	0.93	102	0.000474	104506	0.290445	0.382261	0.82	99	Missense	0.00189	104733	396	0.05	0.05	0.313
OSCAR	19	54094668	54102692	ENSG00000170909	ENST00000358375		1389	TRUE	protein coding	792	Damaging	0.0015144	106973	-0.178431	0.235802	0.7	324	0.001502	104506	-0.02093	0.215196	0.94	314	Damaging	0.00154	104733	322	-0.05	0.05	0.374
OSCAR	19	54094668	54102692	ENSG00000170909	ENST00000358375		1389	TRUE	protein coding	792	HC PTV	0.000308489	106973	0.495533	0.521836	0.24	66	0.000316	104506	0.221784	0.468835	0.43	66	HC PTV	0.00031	104733	65	0.09	0.12	0.454
OSCAR	19	54094668	54102692	ENSG00000170909	ENST00000358375		1389	TRUE	protein coding	792	Missense CADD ≥25	0.00121526	106973	-0.35718	0.26315	0.29	260	0.001196	104506	-0.09743	0.2411	0.7	250	Missense	0.00305	104733	639	-0.05	0.04	0.153
OSCP1	1	36415827	36450451	ENSG00000116885	ENST00000235532	NM_145047.5	1455	TRUE	protein coding	1140	Damaging	0.000827312	106973	-0.0876967	0.318324	0.77	177	0.000823	104506	0.049539	0.290075	0.95	172	Damaging	0.000945	104733	198	-0.01	0.07	0.92
OSCP1	1	36415827	36450451	ENSG00000116885	ENST00000235532	NM_145047.5	1455	TRUE	protein coding	1140	HC PTV	6.54371e-05	106973	0.317543	1.1312	0.73	14	6.7e-05	104506	-0.01448	1.01616	0.97	14	HC PTV	8.59e-05	104733	18	-0.12	0.22	0.577
OSCP1	1	36415827	36450451	ENSG00000116885	ENST00000235532	NM_145047.5	1455	TRUE	protein coding	1140	Missense CADD ≥25	0.000761874	106973	-0.122517	0.33169	0.69	163	0.000756	104506	0.055205	0.302632	0.95	158	Missense	0.0013	104733	272	0.02	0.06	0.71
OSER1	20	44195939	44210771	ENSG00000132823	ENST00000255174	NM_016470.8	2109	TRUE	protein coding	879	Damaging	0.000163593	106973	-0.208086	0.717458	0.58	35	0.000167	104506	-0.54506	0.644329	0.36	35	Damaging	0.000177	104733	37	-0.02	0.16	0.906
OSER1	20	44195939	44210771	ENSG00000132823	ENST00000255174	NM_016470.8	2109	TRUE	protein coding	879	Missense CADD ≥25	0.000140222	106973	0.255765	0.774919	0.93	30	0.000144	104506	-0.0473	0.695933	0.89	30	Missense	0.00106	104733	221	-0.12	0.06	0.0699
OSGEP	14	20446401	20455089	ENSG00000092094	ENST00000206542	NM_017807.4	1976	TRUE	protein coding	1008	Damaging	0.001893	106973	-0.197046	0.211479	0.34	405	0.001852	104506	0.111991	0.194328	0.49	387	Damaging	0.00194	104733	406	-0.02	0.05	0.692
OSGEP	14	20446401	20455089	ENSG00000092094	ENST00000206542	NM_017807.4	1976	TRUE	protein coding	1008	HC PTV	0.0002524	106973	0.0581522	0.578203	0.87	54	0.000244	104506	0.544072	0.534451	0.39	51	HC PTV	0.000253	104733	53	0	0.13	0.983
OSGEP	14	20446401	20455089	ENSG00000092094	ENST00000206542	NM_017807.4	1976	TRUE	protein coding	1008	Missense CADD ≥25	0.0016406	106973	-0.236209	0.227104	0.34	351	0.001608	104506	0.046117	0.2085	0.69	336	Missense	0.00293	104733	614	-0.01	0.04	0.828
OSGEPL1	2	189746660	189763227	ENSG00000128694	ENST00000264151	NM_022353.3	1910	TRUE	protein coding	1245	Damaging	0.00127135	106973	-0.328091	0.256796	0.24	272	0.001277	104506	-0.31051	0.232794	0.21	267	Damaging	0.00137	104733	288	-0.08	0.06	0.149
OSGEPL1	2	189746660	189763227	ENSG00000128694	ENST00000264151	NM_022353.3	1910	TRUE	protein coding	1245	HC PTV	0.000271096	106973	-0.417011	0.555535	0.48	58	0.000273	104506	-0.29985	0.503317	0.57	57	HC PTV	0.000372	104733	78	-0.02	0.11	0.861
OSGEPL1	2	189746660	189763227	ENSG00000128694	ENST00000264151	NM_022353.3	1910	TRUE	protein coding	1245	Missense CADD ≥25	0.00100025	106973	-0.303592	0.289433	0.33	214	0.001005	104506	-0.31307	0.262422	0.26	210	Missense	0.00197	104733	412	-0.02	0.05	0.718
OSGIN1	16	83931311	83966332	ENSG00000140961	ENST00000393306	NM_182981.3	1922	TRUE	protein coding	1434	Damaging	0.00175745	106973	-0.301822	0.219257	0.22	376	0.001765	104506	-0.38829	0.198827	0.062	369	Damaging	0.00179	104733	374	-0.03	0.05	0.513
OSGIN1	16	83931311	83966332	ENSG00000140961	ENST00000393306	NM_182981.3	1922	TRUE	protein coding	1434	Missense CADD ≥25	0.00171539	106973	-0.297012	0.221918	0.22	367	0.001722	104506	-0.37977	0.201287	0.067	360	Missense	0.00742	104733	1555	-0.05	0.02	0.0602
OSGIN2	8	89901849	89927888	ENSG00000164823	ENST00000451899	NM_001126111.3	4230	TRUE	protein coding	1650	Damaging	0.0008834	106973	0.57001	0.309084	0.11	189	0.000885	104506	0.548495	0.280602	0.12	185	Damaging	0.000792	104733	166	0.16	0.07	0.0355
OSGIN2	8	89901849	89927888	ENSG00000164823	ENST00000451899	NM_001126111.3	4230	TRUE	protein coding	1650	HC PTV	0.000257074	106973	0.529179	0.57257	0.45	55	0.000258	104506	0.452499	0.519017	0.69	54	HC PTV	0.000286	104733	60	0.16	0.12	0.193
OSGIN2	8	89901849	89927888	ENSG00000164823	ENST00000451899	NM_001126111.3	4230	TRUE	protein coding	1650	Missense CADD ≥25	0.000626326	106973	0.586207	0.366993	0.16	134	0.000627	104506	0.587545	0.333383	0.12	131	Missense	0.00203	104733	425	0.05	0.05	0.288
OSMR	5	38845858	38945596	ENSG00000145623	ENST00000274276	NM_003999.3	5526	TRUE	protein coding	2940	Damaging	0.00100493	106973	-0.409631	0.289493	0.19	215	0.00099	104506	-0.21446	0.265012	0.52	207	Damaging	0.000124	104733	26	-0.53	0.19	0.00475
OSMR	5	38845858	38945596	ENSG00000145623	ENST00000274276	NM_003999.3	5526	TRUE	protein coding	2940	HC PTV	0.000448711	106973	-0.209685	0.43301	0.52	96	0.000445	104506	-0.08352	0.395175	0.69	93	HC PTV	2.39e-05	104733	5	-0.99	0.43	0.0206
OSMR	5	38845858	38945596	ENSG00000145623	ENST00000274276	NM_003999.3	5526	TRUE	protein coding	2940	Missense CADD ≥25	0.000556215	106973	-0.570402	0.388999	0.24	119	0.000545	104506	-0.321	0.356998	0.61	114	Missense	0.00754	104733	1579	0.03	0.02	0.188
OSR1	2	19351485	19358623	ENSG00000143867	ENST00000272223	NM_145260.3	1906	TRUE	protein coding	801	Damaging	0.000415993	106973	0.141799	0.448546	0.86	89	0.000421	104506	-0.0269	0.405149	0.72	88	Damaging	0.000425	104733	89	0.04	0.1	0.659
OSR1	2	19351485	19358623	ENSG00000143867	ENST00000272223	NM_145260.3	1906	TRUE	protein coding	801	Missense CADD ≥25	0.000411319	106973	0.112392	0.451085	0.93	88	0.000416	104506	-0.05858	0.407469	0.66	87	Missense	0.000754	104733	158	0	0.08	0.955
OSR2	8	98944403	98952104	ENSG00000164920	ENST00000457907		2126	TRUE	protein coding	1302	Damaging	0.000995578	106973	0.280244	0.291222	0.23	213	0.00101	104506	-0.03758	0.262817	0.85	211	Damaging	0.000969	104733	203	0.06	0.07	0.404
OSR2	8	98944403	98952104	ENSG00000164920	ENST00000457907		2126	TRUE	protein coding	1302	HC PTV	0.000313163	106973	0.846394	0.518888	0.092	67	0.000316	104506	0.651007	0.469583	0.16	66	HC PTV	0.000306	104733	64	0.24	0.12	0.0412
OSR2	8	98944403	98952104	ENSG00000164920	ENST00000457907		2126	TRUE	protein coding	1302	Missense CADD ≥25	0.000687089	106973	0.0711435	0.350412	0.66	147	0.000699	104506	-0.30411	0.315818	0.54	146	Missense	0.00225	104733	471	0.02	0.04	0.647
OST4	2	27070472	27071654	ENSG00000228474	ENST00000456793	NM_001134693.2	442	TRUE	protein coding	114	Damaging	5.60889e-05	106973	-1.19528	1.22105	0.34	12	5.26e-05	104506	-0.08773	1.14546	0.93	11	Damaging	6.21e-05	104733	13	-0.3	0.26	0.249
OST4	2	27070472	27071654	ENSG00000228474	ENST00000456793	NM_001134693.2	442	TRUE	protein coding	114	Missense CADD ≥25	5.60889e-05	106973	-1.19528	1.22105	0.34	12	5.26e-05	104506	-0.08773	1.14546	0.93	11	Missense	0.000224	104733	47	-0.11	0.14	0.421
OSTC	4	108650585	108667820	ENSG00000198856	ENST00000361564	NM_021227.4	1062	TRUE	protein coding	450	Damaging	0.000130874	106973	-1.27994	0.800953	0.29	28	0.000129	104506	-1.17514	0.73268	0.26	27	Damaging	6.21e-05	104733	13	-0.45	0.26	0.0904
OSTC	4	108650585	108667820	ENSG00000198856	ENST00000361564	NM_021227.4	1062	TRUE	protein coding	450	HC PTV	7.01111e-05	106973	-1.73784	1.09419	0.27	15	7.18e-05	104506	-1.95227	0.982891	0.11	15	HC PTV	6.68e-05	104733	14	-0.47	0.25	0.0642
OSTC	4	108650585	108667820	ENSG00000198856	ENST00000361564	NM_021227.4	1062	TRUE	protein coding	450	Missense CADD ≥25	6.0763e-05	106973	-0.751163	1.17546	0.71	13	5.74e-05	104506	-0.20321	1.09899	0.96	12	Missense	0.00053	104733	111	-0.17	0.09	0.0653
OSTF1	9	75088514	75147265	ENSG00000134996	ENST00000346234	NM_012383.5	1348	TRUE	protein coding	645	Damaging	0.00110308	106973	-0.412542	0.276743	0.18	236	0.00111	104506	-0.48016	0.250705	0.061	232	Damaging	0.00116	104733	244	-0.09	0.06	0.126
OSTF1	9	75088514	75147265	ENSG00000134996	ENST00000346234	NM_012383.5	1348	TRUE	protein coding	645	HC PTV	7.94593e-05	106973	0.168116	1.03008	0.93	17	8.13e-05	104506	-0.23417	0.925219	0.74	17	HC PTV	0.000129	104733	27	-0.23	0.18	0.203
OSTF1	9	75088514	75147265	ENSG00000134996	ENST00000346234	NM_012383.5	1348	TRUE	protein coding	645	Missense CADD ≥25	0.00102362	106973	-0.457557	0.287257	0.16	219	0.001029	104506	-0.49948	0.260404	0.064	215	Missense	0.0018	104733	377	-0.01	0.05	0.88
OSTM1	6	108041409	108165854	ENSG00000081087	ENST00000193322	NM_014028.4	4471	TRUE	protein coding	1005	Damaging	0.000289793	106973	-0.408013	0.539362	0.49	62	0.000287	104506	-0.36925	0.492485	0.52	60	Damaging	0.000301	104733	63	-0.02	0.12	0.847
OSTM1	6	108041409	108165854	ENSG00000081087	ENST00000193322	NM_014028.4	4471	TRUE	protein coding	1005	Missense CADD ≥25	0.000247726	106973	-0.309843	0.583323	0.64	53	0.000249	104506	-0.48684	0.528982	0.49	52	Missense	0.00276	104733	579	0.08	0.04	0.0368
OSTN	3	191199241	191265615	ENSG00000188729	ENST00000682035	NM_198184.2	3231	TRUE	protein coding	402	Damaging	0.000219682	106973	-0.724953	0.618608	0.3	47	0.000215	104506	-0.45207	0.567941	0.53	45	Damaging	0.000215	104733	45	-0.14	0.14	0.307
OSTN	3	191199241	191265615	ENSG00000188729	ENST00000682035	NM_198184.2	3231	TRUE	protein coding	402	HC PTV	5.14148e-05	106973	-1.31842	1.27851	0.39	11	5.26e-05	104506	-1.7587	1.14854	0.21	11	HC PTV	4.3e-05	104733	9	-0.08	0.32	0.793
OSTN	3	191199241	191265615	ENSG00000188729	ENST00000682035	NM_198184.2	3231	TRUE	protein coding	402	Missense CADD ≥25	0.000168267	106973	-0.543427	0.706783	0.47	36	0.000163	104506	-0.02916	0.653347	1	34	Missense	0.000473	104733	99	-0.09	0.1	0.363
OTC	X	38352586	38421446	ENSG00000036473	ENST00000039007	NM_000531.6	1522	TRUE	protein coding	1065	Damaging	0.000528171	106973	0.579011	0.400016	0.28	113	0.000536	104506	0.403201	0.360966	0.48	112	Damaging	0.000377	104733	79	0.12	0.11	0.266
OTC	X	38352586	38421446	ENSG00000036473	ENST00000039007	NM_000531.6	1522	TRUE	protein coding	1065	Missense CADD ≥25	0.000528171	106973	0.579011	0.400016	0.28	113	0.000536	104506	0.403201	0.360966	0.48	112	Missense	0.00117	104733	246	-0.01	0.06	0.926
OTOA	16	21663968	21761935	ENSG00000155719	ENST00000646100	NM_144672.4	3878	TRUE	protein coding	3420	Damaging	0.0020005	106973	-0.310235	0.205552	0.11	428	0.00199	104506	-0.25491	0.187297	0.13	416	Damaging	0.00205	104733	430	-0.1	0.05	0.0287
OTOA	16	21663968	21761935	ENSG00000155719	ENST00000646100	NM_144672.4	3878	TRUE	protein coding	3420	HC PTV	0.000673067	106973	-0.0248676	0.353889	0.82	144	0.00067	104506	-0.02948	0.322422	0.79	140	HC PTV	0.000702	104733	147	-0.04	0.08	0.617
OTOA	16	21663968	21761935	ENSG00000155719	ENST00000646100	NM_144672.4	3878	TRUE	protein coding	3420	Missense CADD ≥25	0.00132744	106973	-0.454321	0.25218	0.075	284	0.001321	104506	-0.36875	0.2298	0.1	276	Missense	0.0056	104733	1172	-0.04	0.03	0.171
OTOF	2	26457203	26558756	ENSG00000115155	ENST00000272371	NM_194248.3	7214	TRUE	protein coding	5994	Damaging	0.00853486	106973	0.042888	0.0998493	0.31	1826	0.008574	104506	0.016588	0.090532	0.4	1792	Damaging	0.00758	104733	1587	0.03	0.02	0.179
OTOF	2	26457203	26558756	ENSG00000115155	ENST00000272371	NM_194248.3	7214	TRUE	protein coding	5994	HC PTV	0.00144429	106973	-0.0478062	0.240993	0.86	309	0.001464	104506	-0.18966	0.217511	0.64	306	HC PTV	0.00145	104733	304	-0.03	0.05	0.553
OTOF	2	26457203	26558756	ENSG00000115155	ENST00000272371	NM_194248.3	7214	TRUE	protein coding	5994	Missense CADD ≥25	0.00709525	106973	0.0569806	0.109356	0.32	1518	0.007114	104506	0.054666	0.099241	0.28	1487	Missense	0.011	104733	2313	0.01	0.02	0.569
OTOG	11	17547259	17647150	ENSG00000188162	ENST00000399397	NM_001292063.2	8956	TRUE	protein coding	8742	Damaging	0.0144195	106973	-0.097795	0.07759	0.15	3085	0.014382	104506	-0.07344	0.070606	0.17	3006	Damaging	0.016	104733	3344	-0.01	0.02	0.619
OTOG	11	17547259	17647150	ENSG00000188162	ENST00000399397	NM_001292063.2	8956	TRUE	protein coding	8742	HC PTV	0.00199583	106973	-0.0314612	0.205886	0.88	427	0.002005	104506	-0.07128	0.186703	0.81	419	HC PTV	0.00215	104733	450	-0.01	0.04	0.881
OTOG	11	17547259	17647150	ENSG00000188162	ENST00000399397	NM_001292063.2	8956	TRUE	protein coding	8742	Missense CADD ≥25	0.0124985	106973	-0.105622	0.0831745	0.11	2674	0.012454	104506	-0.07306	0.075725	0.16	2603	Missense	0.0373	104733	7811	-0.01	0.01	0.467
OTOGL	12	80099537	80380880	ENSG00000165899	ENST00000547103	NM_001378609.3	9982	TRUE	protein coding	7062	Damaging	0.00726352	106973	-0.059705	0.108311	0.71	1554	0.007263	104506	-0.05193	0.098425	0.73	1518	Damaging	NA	NA	NA	NA	NA	NA
OTOGL	12	80099537	80380880	ENSG00000165899	ENST00000547103	NM_001378609.3	9982	TRUE	protein coding	7062	HC PTV	0.00241182	106973	-0.152429	0.187049	0.49	516	0.002416	104506	-0.19464	0.169816	0.34	505	HC PTV	NA	NA	NA	NA	NA	NA
OTOGL	12	80099537	80380880	ENSG00000165899	ENST00000547103	NM_001378609.3	9982	TRUE	protein coding	7062	Missense CADD ≥25	0.00489843	106973	-0.0103764	0.131578	0.95	1048	0.004894	104506	0.019245	0.11961	0.8	1023	Missense	NA	NA	NA	NA	NA	NA
OTOL1	3	161496808	161503942	ENSG00000182447	ENST00000327928	NM_001080440.1	1434	TRUE	protein coding	1434	Damaging	0.00107504	106973	-0.0255066	0.279885	0.85	230	0.001076	104506	-0.09946	0.254211	0.87	225	Damaging	0.00107	104733	225	0.03	0.06	0.687
OTOL1	3	161496808	161503942	ENSG00000182447	ENST00000327928	NM_001080440.1	1434	TRUE	protein coding	1434	HC PTV	0.000401971	106973	0.872065	0.457389	0.039	86	0.000407	104506	0.685694	0.413304	0.086	85	HC PTV	0.000406	104733	85	0.17	0.1	0.0923
OTOL1	3	161496808	161503942	ENSG00000182447	ENST00000327928	NM_001080440.1	1434	TRUE	protein coding	1434	Missense CADD ≥25	0.000677741	106973	-0.560522	0.352366	0.18	145	0.000675	104506	-0.57587	0.321	0.12	141	Missense	0.0045	104733	943	-0.05	0.03	0.117
OTOP1	4	4188726	4226929	ENSG00000163982	ENST00000296358	NM_177998.3	1981	TRUE	protein coding	1839	Damaging	0.00152375	106973	0.0856732	0.235261	0.82	326	0.001531	104506	0.039245	0.213313	0.98	320	Damaging	0.00169	104733	354	-0.03	0.05	0.593
OTOP1	4	4188726	4226929	ENSG00000163982	ENST00000296358	NM_177998.3	1981	TRUE	protein coding	1839	HC PTV	0.00048143	106973	0.608999	0.417773	0.11	103	0.000488	104506	0.445396	0.377116	0.22	102	HC PTV	0.000487	104733	102	0.07	0.09	0.462
OTOP1	4	4188726	4226929	ENSG00000163982	ENST00000296358	NM_177998.3	1981	TRUE	protein coding	1839	Missense CADD ≥25	0.00104232	106973	-0.156973	0.284353	0.42	223	0.001043	104506	-0.15147	0.258355	0.38	218	Missense	0.00677	104733	1419	-0.06	0.03	0.0171
OTOP2	17	74922950	74933912	ENSG00000183034	ENST00000331427	NM_178160.3	2150	TRUE	protein coding	1689	Damaging	0.00195376	106973	-0.229725	0.207957	0.37	418	0.001952	104506	-0.21742	0.189084	0.46	408	Damaging	0.00199	104733	417	-0.07	0.05	0.148
OTOP2	17	74922950	74933912	ENSG00000183034	ENST00000331427	NM_178160.3	2150	TRUE	protein coding	1689	HC PTV	0.000397297	106973	-0.434374	0.460452	0.37	85	0.000397	104506	-0.37637	0.418581	0.44	83	HC PTV	0.000411	104733	86	-0.09	0.1	0.371
OTOP2	17	74922950	74933912	ENSG00000183034	ENST00000331427	NM_178160.3	2150	TRUE	protein coding	1689	Missense CADD ≥25	0.00161256	106973	-0.171758	0.228821	0.61	345	0.001612	104506	-0.1673	0.207977	0.72	337	Missense	0.00701	104733	1468	-0.01	0.02	0.604
OTOP3	17	74935898	74949992	ENSG00000182938	ENST00000328801	NM_001272005.2	2337	TRUE	protein coding	1737	Damaging	0.00193974	106973	0.18527	0.20871	0.42	415	0.001957	104506	0.090398	0.18886	0.72	409	Damaging	0.00195	104733	408	0.01	0.05	0.815
OTOP3	17	74935898	74949992	ENSG00000182938	ENST00000328801	NM_001272005.2	2337	TRUE	protein coding	1737	HC PTV	0.000107504	106973	-0.434534	0.884918	0.81	23	0.000105	104506	0.004078	0.812807	0.66	22	HC PTV	0.000105	104733	22	0.04	0.2	0.855
OTOP3	17	74935898	74949992	ENSG00000182938	ENST00000328801	NM_001272005.2	2337	TRUE	protein coding	1737	Missense CADD ≥25	0.00183224	106973	0.221674	0.214719	0.37	392	0.001852	104506	0.095279	0.194129	0.79	387	Missense	0.00586	104733	1228	0.01	0.03	0.837
OTOR	20	16748358	16770062	ENSG00000125879	ENST00000246081	NM_020157.4	1477	TRUE	protein coding	387	Damaging	0.000359904	106973	0.382775	0.483825	0.51	77	0.000354	104506	0.549983	0.443223	0.24	74	Damaging	0.000377	104733	79	0.11	0.11	0.3
OTOR	20	16748358	16770062	ENSG00000125879	ENST00000246081	NM_020157.4	1477	TRUE	protein coding	387	Missense CADD ≥25	0.000350556	106973	0.348382	0.490224	0.58	75	0.000344	104506	0.527664	0.449328	0.29	72	Missense	0.000773	104733	162	0.07	0.07	0.384
OTOS	2	240139026	240144562	ENSG00000178602	ENST00000319460	NM_148961.4	571	TRUE	protein coding	270	Damaging	0.00111243	106973	-0.164559	0.274497	0.51	238	0.001129	104506	-0.35269	0.247587	0.2	236	Damaging	0.00115	104733	241	-0.04	0.06	0.558
OTOS	2	240139026	240144562	ENSG00000178602	ENST00000319460	NM_148961.4	571	TRUE	protein coding	270	HC PTV	0.000995578	106973	0.0445252	0.290129	0.98	213	0.001014	104506	-0.19082	0.261199	0.44	212	HC PTV	0.00103	104733	216	0.01	0.06	0.899
OTOS	2	240139026	240144562	ENSG00000178602	ENST00000319460	NM_148961.4	571	TRUE	protein coding	270	Missense CADD ≥25	0.000116852	106973	-1.94182	0.846029	0.054	25	0.000115	104506	-1.77826	0.775526	0.084	24	Missense	0.00163	104733	341	-0.11	0.05	0.0327
OTP	5	77628712	77638713	ENSG00000171540	ENST00000306422	NM_032109.3	2694	TRUE	protein coding	978	Damaging	0.000238378	106973	1.14822	0.593927	0.069	51	0.000244	104506	0.837994	0.533506	0.16	51	Damaging	0.000243	104733	51	0.2	0.13	0.127
OTP	5	77628712	77638713	ENSG00000171540	ENST00000306422	NM_032109.3	2694	TRUE	protein coding	978	Missense CADD ≥25	0.000233704	106973	1.09843	0.599835	0.092	50	0.000239	104506	0.793737	0.538813	0.2	50	Missense	0.00135	104733	282	0	0.06	0.995
OTUB1	11	63985853	64001811	ENSG00000167770	ENST00000538426	NM_017670.3	1701	TRUE	protein coding	816	Damaging	0.000271096	106973	-2.06256	0.557673	0.00012	58	0.000263	104506	-1.69878	0.51443	0.00059	55	Damaging	0.000267	104733	56	-0.54	0.13	2.09e-05
OTUB1	11	63985853	64001811	ENSG00000167770	ENST00000538426	NM_017670.3	1701	TRUE	protein coding	816	Missense CADD ≥25	0.000247726	106973	-1.90359	0.583359	0.0007	53	0.000239	104506	-1.43476	0.539511	0.0047	50	Missense	0.00121	104733	253	-0.1	0.06	0.0968
OTUB2	14	94026340	94048930	ENSG00000089723	ENST00000203664	NM_023112.4	3911	TRUE	protein coding	705	Damaging	0.000425341	106973	-0.337714	0.445473	0.71	91	0.000431	104506	-0.4746	0.402384	0.38	90	Damaging	0.000434	104733	91	-0.04	0.1	0.69
OTUB2	14	94026340	94048930	ENSG00000089723	ENST00000203664	NM_023112.4	3911	TRUE	protein coding	705	HC PTV	7.01111e-05	106973	-0.158177	1.09685	0.67	15	7.18e-05	104506	-0.36206	0.985293	0.47	15	HC PTV	7.16e-05	104733	15	0.02	0.25	0.943
OTUB2	14	94026340	94048930	ENSG00000089723	ENST00000203664	NM_023112.4	3911	TRUE	protein coding	705	Missense CADD ≥25	0.00035523	106973	-0.373075	0.487422	0.83	76	0.000359	104506	-0.49699	0.440759	0.52	75	Missense	0.00214	104733	449	-0.01	0.04	0.849
OTUD1	10	23439075	23442377	ENSG00000165312	ENST00000376495	NM_001145373.3	3303	TRUE	protein coding	1446	Damaging	0.000341208	106973	-0.097737	0.497033	0.57	73	0.000349	104506	-0.33246	0.44639	0.25	73	Damaging	0.000329	104733	69	-0.06	0.11	0.61
OTUD1	10	23439075	23442377	ENSG00000165312	ENST00000376495	NM_001145373.3	3303	TRUE	protein coding	1446	Missense CADD ≥25	0.000322511	106973	-0.0355807	0.511226	0.64	69	0.00033	104506	-0.2767	0.459137	0.28	69	Missense	0.00385	104733	806	-0.01	0.03	0.847
OTUD3	1	19882395	19912945	ENSG00000169914	ENST00000375120	NM_015207.2	6515	TRUE	protein coding	1197	Damaging	0.00107036	106973	-0.125066	0.279934	0.76	229	0.001072	104506	-0.10706	0.254255	0.74	224	Damaging	0.00109	104733	229	-0.05	0.06	0.471
OTUD3	1	19882395	19912945	ENSG00000169914	ENST00000375120	NM_015207.2	6515	TRUE	protein coding	1197	HC PTV	0.000224356	106973	-0.148203	0.610929	0.88	48	0.00023	104506	-0.52702	0.548801	0.38	48	HC PTV	0.000215	104733	45	-0.12	0.14	0.414
OTUD3	1	19882395	19912945	ENSG00000169914	ENST00000375120	NM_015207.2	6515	TRUE	protein coding	1197	Missense CADD ≥25	0.000846008	106973	-0.118806	0.314795	0.79	181	0.000842	104506	0.007708	0.286767	0.93	176	Missense	0.00233	104733	488	0	0.04	0.947
OTUD4	4	145110838	145180589	ENSG00000164164	ENST00000447906	NM_001366057.1	7741	TRUE	protein coding	3345	Damaging	0.0005048	106973	-0.108289	0.407977	0.91	108	0.000512	104506	-0.29084	0.368188	0.48	107	Damaging	0.000516	104733	108	-0.08	0.09	0.379
OTUD4	4	145110838	145180589	ENSG00000164164	ENST00000447906	NM_001366057.1	7741	TRUE	protein coding	3345	HC PTV	6.0763e-05	106973	-2.16387	1.17537	0.1	13	5.74e-05	104506	-1.68287	1.09891	0.23	12	HC PTV	5.73e-05	104733	12	-0.37	0.27	0.176
OTUD4	4	145110838	145180589	ENSG00000164164	ENST00000447906	NM_001366057.1	7741	TRUE	protein coding	3345	Missense CADD ≥25	0.000444037	106973	0.17325	0.434966	0.62	95	0.000455	104506	-0.11478	0.390724	0.75	95	Missense	8.59e-05	104733	18	-0.09	0.22	0.698
OTUD6B	8	91070196	91087095	ENSG00000155100	ENST00000404789	NM_016023.5	3148	TRUE	protein coding	882	Damaging	0.000593608	106973	0.224424	0.376917	0.52	127	0.000603	104506	0.045924	0.339887	0.93	126	Damaging	0.000425	104733	89	-0.01	0.1	0.93
OTUD6B	8	91070196	91087095	ENSG00000155100	ENST00000404789	NM_016023.5	3148	TRUE	protein coding	882	HC PTV	0.000158919	106973	0.167662	0.728108	0.8	34	0.000163	104506	-0.11578	0.653976	0.86	34	HC PTV	0.000177	104733	37	-0.11	0.16	0.469
OTUD6B	8	91070196	91087095	ENSG00000155100	ENST00000404789	NM_016023.5	3148	TRUE	protein coding	882	Missense CADD ≥25	0.000434689	106973	0.245058	0.440408	0.55	93	0.00044	104506	0.1057	0.397717	0.83	92	Missense	0.00216	104733	452	-0.06	0.04	0.192
OTUD7A	15	31475398	31870789	ENSG00000169918	ENST00000307050	NM_001382637.1	10964	TRUE	protein coding		Damaging	0.000579586	106973	0.400298	0.381467	0.27	124	0.000579	104506	0.430163	0.34692	0.17	121	Damaging	0.000578	104733	121	0.03	0.09	0.699
OTUD7A	15	31475398	31870789	ENSG00000169918	ENST00000307050	NM_001382637.1	10964	TRUE	protein coding		Missense CADD ≥25	0.000560889	106973	0.276084	0.387767	0.44	120	0.00056	104506	0.306646	0.352795	0.33	117	Missense	0.00571	104733	1196	0	0.03	0.891
OTUD7B	1	149937812	150010726	ENSG00000264522	ENST00000581312	NM_020205.4	8922	TRUE	protein coding	2532	Damaging	0.00236041	106973	-0.00452649	0.18877	1	505	0.00234	104506	0.123224	0.172321	0.48	489	Damaging	0.00237	104733	496	0	0.04	0.967
OTUD7B	1	149937812	150010726	ENSG00000264522	ENST00000581312	NM_020205.4	8922	TRUE	protein coding	2532	HC PTV	6.54371e-05	106973	1.36936	1.13115	0.2	14	6.7e-05	104506	1.15534	1.01612	0.19	14	HC PTV	6.21e-05	104733	13	0.26	0.26	0.316
OTUD7B	1	149937812	150010726	ENSG00000264522	ENST00000581312	NM_020205.4	8922	TRUE	protein coding	2532	Missense CADD ≥25	0.00229497	106973	-0.0438723	0.191426	0.83	491	0.002273	104506	0.092632	0.174826	0.62	475	Missense	0.00723	104733	1515	-0.03	0.02	0.236
OTULIN	5	14664664	14699850	ENSG00000154124	ENST00000284274	NM_138348.6	7969	TRUE	protein coding	1059	Damaging	0.000121526	106973	-0.215874	0.831738	0.59	26	0.000115	104506	0.626956	0.777632	0.62	24	Damaging	0.000119	104733	25	-0.14	0.19	0.45
OTULIN	5	14664664	14699850	ENSG00000154124	ENST00000284274	NM_138348.6	7969	TRUE	protein coding	1059	Missense CADD ≥25	0.000107504	106973	-0.205737	0.884295	0.66	23	0.0001	104506	0.799686	0.831298	0.45	21	Missense	0.00293	104733	614	-0.07	0.04	0.0599
OTULINL	5	14581792	14616180	ENSG00000145569	ENST00000274217	NM_019018.3	7040	TRUE	protein coding	1071	Damaging	0.000616978	106973	-0.855459	0.369325	0.024	132	0.000612	104506	-0.77643	0.336896	0.012	128	Damaging	0.00064	104733	134	-0.14	0.08	0.0968
OTULINL	5	14581792	14616180	ENSG00000145569	ENST00000274217	NM_019018.3	7040	TRUE	protein coding	1071	HC PTV	0.000224356	106973	-0.204691	0.612211	0.95	48	0.00022	104506	0.114546	0.561759	0.66	46	HC PTV	0.000229	104733	48	-0.01	0.14	0.951
OTULINL	5	14581792	14616180	ENSG00000145569	ENST00000274217	NM_019018.3	7040	TRUE	protein coding	1071	Missense CADD ≥25	0.000392622	106973	-1.22671	0.462875	0.0056	84	0.000392	104506	-1.27574	0.420824	0.0005	82	Missense	0.00184	104733	385	-0.02	0.05	0.709
OTX1	2	63050057	63057836	ENSG00000115507	ENST00000282549	NM_014562.4	2828	TRUE	protein coding	1065	Damaging	0.000490778	106973	0.430134	0.412991	0.55	105	0.000483	104506	0.649753	0.378202	0.14	101	Damaging	0.000501	104733	105	0.11	0.09	0.251
OTX1	2	63050057	63057836	ENSG00000115507	ENST00000282549	NM_014562.4	2828	TRUE	protein coding	1065	Missense CADD ≥25	0.00048143	106973	0.397713	0.41698	0.58	103	0.000474	104506	0.621263	0.382003	0.16	99	Missense	0.00105	104733	219	0.07	0.06	0.252
OTX2	14	56799905	56816693	ENSG00000165588	ENST00000672264	NM_021728.4	3011	TRUE	protein coding	894	Damaging	0.000813289	106973	-0.0265741	0.322302	0.91	174	0.000818	104506	-0.03107	0.292052	0.97	171	Damaging	0.000802	104733	168	0	0.07	0.977
OTX2	14	56799905	56816693	ENSG00000165588	ENST00000672264	NM_021728.4	3011	TRUE	protein coding	894	Missense CADD ≥25	0.000799267	106973	-0.0482844	0.325113	0.85	171	0.000804	104506	-0.04957	0.294645	0.88	168	Missense	0.0021	104733	440	0.01	0.05	0.887
OVCA2	17	2042022	2043425	ENSG00000262664	ENST00000572195	NM_080822.3	1031	TRUE	protein coding	684	Damaging	0.00108439	106973	-0.0309911	0.278893	0.82	232	0.001105	104506	-0.28745	0.251079	0.22	231	Damaging	0.00111	104733	232	-0.01	0.06	0.874
OVCA2	17	2042022	2043425	ENSG00000262664	ENST00000572195	NM_080822.3	1031	TRUE	protein coding	684	HC PTV	0.000364578	106973	-0.279309	0.480641	0.63	78	0.000373	104506	-0.58808	0.431769	0.19	78	HC PTV	0.000363	104733	76	-0.08	0.11	0.458
OVCA2	17	2042022	2043425	ENSG00000262664	ENST00000572195	NM_080822.3	1031	TRUE	protein coding	684	Missense CADD ≥25	0.000719808	106973	0.0949233	0.342201	0.95	154	0.000732	104506	-0.13366	0.30841	0.57	153	Missense	0.0024	104733	502	0.04	0.04	0.334
OVCH1	12	29412474	29497686	ENSG00000187950	ENST00000318184		3405	TRUE	protein coding	3405	Damaging	0.00362241	106973	-0.212738	0.15281	0.26	775	0.003569	104506	0.005371	0.139879	0.91	746	Damaging	NA	NA	NA	NA	NA	NA
OVCH1	12	29412474	29497686	ENSG00000187950	ENST00000318184		3405	TRUE	protein coding	3405	HC PTV	0.00362241	106973	-0.212738	0.15281	0.26	775	0.003569	104506	0.005371	0.139879	0.91	746	HC PTV	NA	NA	NA	NA	NA	NA
OVCH2	11	7689437	7706477	ENSG00000183378	ENST00000533663	NM_198185.7	1978	TRUE	protein coding	1698	Damaging	0.00086003	106973	-0.108311	0.313256	0.65	184	0.000852	104506	0.017601	0.286094	0.78	178	Damaging	0.000797	104733	167	0.04	0.07	0.557
OVCH2	11	7689437	7706477	ENSG00000183378	ENST00000533663	NM_198185.7	1978	TRUE	protein coding	1698	HC PTV	0.000467408	106973	0.0879853	0.424761	0.92	100	0.000464	104506	0.211891	0.387411	0.84	97	HC PTV	0.000396	104733	83	0.14	0.1	0.171
OVCH2	11	7689437	7706477	ENSG00000183378	ENST00000533663	NM_198185.7	1978	TRUE	protein coding	1698	Missense CADD ≥25	0.000392622	106973	-0.341781	0.463428	0.43	84	0.000388	104506	-0.21507	0.423928	0.52	81	Missense	0.00419	104733	877	-0.02	0.03	0.449
OVGP1	1	111414319	111427735	ENSG00000085465	ENST00000369732	NM_002557.4	2196	TRUE	protein coding	2037	Damaging	0.00127135	106973	-0.475781	0.256971	0.048	272	0.001234	104506	-0.22783	0.237005	0.27	258	Damaging	0.00133	104733	279	-0.08	0.06	0.163
OVGP1	1	111414319	111427735	ENSG00000085465	ENST00000369732	NM_002557.4	2196	TRUE	protein coding	2037	HC PTV	0.00083666	106973	-0.0288129	0.31662	0.99	179	0.000818	104506	0.10626	0.290993	0.65	171	HC PTV	0.000888	104733	186	0.03	0.07	0.707
OVGP1	1	111414319	111427735	ENSG00000085465	ENST00000369732	NM_002557.4	2196	TRUE	protein coding	2037	Missense CADD ≥25	0.000434689	106973	-1.33327	0.439016	0.00078	93	0.000416	104506	-0.88287	0.407722	0.012	87	Missense	0.00502	104733	1052	-0.04	0.03	0.202
OVOL1	11	65787063	65797214	ENSG00000172818	ENST00000335987	NM_004561.4	2988	TRUE	protein coding	804	Damaging	0.000200985	106973	0.439019	0.647551	0.48	43	0.000206	104506	0.167013	0.581686	0.74	43	Damaging	0.000205	104733	43	0.11	0.14	0.429
OVOL1	11	65787063	65797214	ENSG00000172818	ENST00000335987	NM_004561.4	2988	TRUE	protein coding	804	Missense CADD ≥25	0.000191637	106973	0.463394	0.663154	0.46	41	0.000196	104506	0.174938	0.595702	0.74	41	Missense	0.0014	104733	294	0.02	0.06	0.724
OVOL2	20	17956979	18059188	ENSG00000125850	ENST00000278780	NM_021220.4	1583	TRUE	protein coding	828	Damaging	0.000775897	106973	0.594799	0.329674	0.06	166	0.00077	104506	0.543151	0.300627	0.11	161	Damaging	0.000754	104733	158	0.08	0.08	0.286
OVOL2	20	17956979	18059188	ENSG00000125850	ENST00000278780	NM_021220.4	1583	TRUE	protein coding	828	HC PTV	0.000261748	106973	0.743531	0.567292	0.24	56	0.000258	104506	0.875115	0.518815	0.17	54	HC PTV	0.000253	104733	53	0.12	0.13	0.38
OVOL2	20	17956979	18059188	ENSG00000125850	ENST00000278780	NM_021220.4	1583	TRUE	protein coding	828	Missense CADD ≥25	0.000514148	106973	0.518338	0.40486	0.14	110	0.000512	104506	0.374911	0.36865	0.31	107	Missense	0.00169	104733	355	-0.02	0.05	0.726
OVOL3	19	36111151	36113711	ENSG00000105261	ENST00000633214		675	TRUE	protein coding	573	Damaging	0.00045806	106973	-0.481017	0.428429	0.25	98	0.000459	104506	-0.58632	0.388852	0.11	96	Damaging	0.00043	104733	90	-0.06	0.1	0.573
OVOL3	19	36111151	36113711	ENSG00000105261	ENST00000633214		675	TRUE	protein coding	573	HC PTV	0.000112178	106973	-1.22342	0.865294	0.13	24	0.000115	104506	-1.50216	0.777409	0.056	24	HC PTV	0.000115	104733	24	-0.32	0.19	0.0977
OVOL3	19	36111151	36113711	ENSG00000105261	ENST00000633214		675	TRUE	protein coding	573	Missense CADD ≥25	0.00035523	106973	-0.219519	0.486466	0.65	76	0.000354	104506	-0.27703	0.44285	0.47	74	Missense	0.00148	104733	311	-0.1	0.05	0.0708
OXA1L	14	22766522	22773042	ENSG00000155463	ENST00000612549	NM_005015.5	2806	TRUE	protein coding	1308	Damaging	0.00129005	106973	0.0837029	0.25602	0.85	276	0.001282	104506	0.06299	0.233384	0.83	268	Damaging	0.00167	104733	349	-0.05	0.05	0.287
OXA1L	14	22766522	22773042	ENSG00000155463	ENST00000612549	NM_005015.5	2806	TRUE	protein coding	1308	HC PTV	0.000397297	106973	0.224017	0.460936	0.75	85	0.000392	104506	0.217325	0.421556	0.66	82	HC PTV	0.000525	104733	110	-0.01	0.09	0.939
OXA1L	14	22766522	22773042	ENSG00000155463	ENST00000612549	NM_005015.5	2806	TRUE	protein coding	1308	Missense CADD ≥25	0.000892749	106973	0.0210687	0.307638	0.99	191	0.00089	104506	-0.00521	0.280035	0.97	186	Missense	0.00518	104733	1084	-0.05	0.03	0.0734
OXCT1	5	41730065	41870425	ENSG00000083720	ENST00000196371	NM_000436.4	3294	TRUE	protein coding	1563	Damaging	0.000289793	106973	-0.419124	0.538728	0.31	62	0.000292	104506	-0.39862	0.48787	0.3	61	Damaging	0.000329	104733	69	-0.11	0.11	0.354
OXCT1	5	41730065	41870425	ENSG00000083720	ENST00000196371	NM_000436.4	3294	TRUE	protein coding	1563	HC PTV	0.000107504	106973	-0.799365	0.884305	0.36	23	0.00011	104506	-0.98994	0.794341	0.22	23	HC PTV	0.000119	104733	25	-0.17	0.19	0.358
OXCT1	5	41730065	41870425	ENSG00000083720	ENST00000196371	NM_000436.4	3294	TRUE	protein coding	1563	Missense CADD ≥25	0.000182289	106973	-0.194624	0.679186	0.58	39	0.000182	104506	-0.04044	0.61806	0.71	38	Missense	0.00124	104733	259	0.01	0.06	0.862
OXCT2	1	39769523	39771348	ENSG00000198754	ENST00000327582	NM_022120.2	1826	TRUE	protein coding	1554	Damaging	0.000135548	106973	0.579361	0.78588	0.32	29	0.000134	104506	0.782624	0.718452	0.17	28	Damaging	0.000105	104733	22	-0.16	0.2	0.432
OXCT2	1	39769523	39771348	ENSG00000198754	ENST00000327582	NM_022120.2	1826	TRUE	protein coding	1554	Missense CADD ≥25	0.000135548	106973	0.579361	0.78588	0.32	29	0.000134	104506	0.782624	0.718452	0.17	28	Missense	0.00302	104733	632	0	0.04	0.966
OXGR1	13	96985713	96994730	ENSG00000165621	ENST00000541038	NM_001346194.2	2503	TRUE	protein coding	1014	Damaging	0.00197246	106973	0.0327231	0.207273	0.92	422	0.001966	104506	0.060437	0.188667	0.8	411	Damaging	0.00206	104733	431	0.03	0.05	0.575
OXGR1	13	96985713	96994730	ENSG00000165621	ENST00000541038	NM_001346194.2	2503	TRUE	protein coding	1014	HC PTV	0.0011358	106973	-0.153428	0.272934	0.6	243	0.001124	104506	-0.10643	0.249314	0.83	235	HC PTV	0.00122	104733	255	-0.01	0.06	0.803
OXGR1	13	96985713	96994730	ENSG00000165621	ENST00000541038	NM_001346194.2	2503	TRUE	protein coding	1014	Missense CADD ≥25	0.000841334	106973	0.23594	0.316986	0.55	180	0.000847	104506	0.230304	0.28715	0.68	177	Missense	0.00232	104733	487	0.01	0.04	0.731
OXLD1	17	81665036	81666635	ENSG00000204237	ENST00000374741	NM_001039842.3	637	TRUE	protein coding	444	Damaging	0.000205659	106973	-0.853465	0.639848	0.2	44	0.000201	104506	-0.63717	0.588305	0.28	42	Damaging	0.00021	104733	44	-0.26	0.14	0.073
OXLD1	17	81665036	81666635	ENSG00000204237	ENST00000374741	NM_001039842.3	637	TRUE	protein coding	444	Missense CADD ≥25	0.000172941	106973	-1.02277	0.697749	0.12	37	0.000167	104506	-0.70152	0.644447	0.23	35	Missense	0.00106	104733	222	0.08	0.06	0.196
OXNAD1	3	16265160	16350299	ENSG00000154814	ENST00000285083	NM_138381.5	3916	TRUE	protein coding	939	Damaging	0.000645023	106973	0.538309	0.361164	0.13	138	0.000646	104506	0.450325	0.328036	0.14	135	Damaging	0.000635	104733	133	0.07	0.08	0.415
OXNAD1	3	16265160	16350299	ENSG00000154814	ENST00000285083	NM_138381.5	3916	TRUE	protein coding	939	HC PTV	0.000168267	106973	0.28864	0.706766	0.69	36	0.000167	104506	0.250904	0.64393	0.54	35	HC PTV	0.000158	104733	33	0.11	0.17	0.517
OXNAD1	3	16265160	16350299	ENSG00000154814	ENST00000285083	NM_138381.5	3916	TRUE	protein coding	939	Missense CADD ≥25	0.000476756	106973	0.626148	0.420031	0.12	102	0.000478	104506	0.519886	0.381089	0.17	100	Missense	0.00176	104733	369	-0.02	0.05	0.739
OXR1	8	106270144	106752694	ENSG00000164830	ENST00000517566	NM_001198533.2	4691	TRUE	protein coding	2622	Damaging	0.00214073	106973	0.059739	0.19879	0.82	458	0.002143	104506	0.004746	0.180533	0.92	448	Damaging	0.000516	104733	108	0.04	0.09	0.698
OXR1	8	106270144	106752694	ENSG00000164830	ENST00000517566	NM_001198533.2	4691	TRUE	protein coding	2622	HC PTV	6.54371e-05	106973	-0.49585	1.13463	0.79	14	6.7e-05	104506	-0.69171	1.0191	0.69	14	HC PTV	5.73e-05	104733	12	0.8	0.27	0.00356
OXR1	8	106270144	106752694	ENSG00000164830	ENST00000517566	NM_001198533.2	4691	TRUE	protein coding	2622	Missense CADD ≥25	0.00207529	106973	0.0773149	0.201889	0.78	444	0.002076	104506	0.027304	0.183412	0.97	434	Missense	0.00143	104733	300	-0.07	0.05	0.23
OXSM	3	25782917	25794534	ENSG00000151093	ENST00000280701	NM_017897.3	1506	TRUE	protein coding	1380	Damaging	0.00146766	106973	-0.404743	0.239633	0.051	314	0.001445	104506	-0.20805	0.219502	0.16	302	Damaging	0.00144	104733	302	-0.07	0.05	0.183
OXSM	3	25782917	25794534	ENSG00000151093	ENST00000280701	NM_017897.3	1506	TRUE	protein coding	1380	HC PTV	0.000177615	106973	-1.07065	0.68799	0.072	38	0.000177	104506	-0.96374	0.626351	0.084	37	HC PTV	0.000181	104733	38	-0.14	0.15	0.364
OXSM	3	25782917	25794534	ENSG00000151093	ENST00000280701	NM_017897.3	1506	TRUE	protein coding	1380	Missense CADD ≥25	0.00129005	106973	-0.312578	0.25555	0.16	276	0.001268	104506	-0.10218	0.234283	0.4	265	Missense	0.00246	104733	516	-0.07	0.04	0.12
OXSR1	3	38165089	38255484	ENSG00000172939	ENST00000311806	NM_005109.3	4517	TRUE	protein coding	1584	Damaging	0.000350556	106973	-0.197893	0.489808	0.74	75	0.000354	104506	-0.22531	0.442985	0.71	74	Damaging	0.000387	104733	81	-0.14	0.11	0.172
OXSR1	3	38165089	38255484	ENSG00000172939	ENST00000311806	NM_005109.3	4517	TRUE	protein coding	1584	Missense CADD ≥25	0.000336534	106973	-0.211626	0.499903	0.75	72	0.00034	104506	-0.23947	0.452242	0.71	71	Missense	0.00288	104733	604	0.04	0.04	0.332
OXT	20	3071620	3072517	ENSG00000101405	ENST00000217386	NM_000915.4	513	TRUE	protein coding	378	Damaging	0.000509474	106973	-0.381718	0.406692	0.46	109	0.000507	104506	-0.24625	0.370369	0.75	106	Damaging	0.000497	104733	104	-0.06	0.09	0.507
OXT	20	3071620	3072517	ENSG00000101405	ENST00000217386	NM_000915.4	513	TRUE	protein coding	378	Missense CADD ≥25	0.000472082	106973	-0.163868	0.42248	0.82	101	0.000474	104506	-0.16399	0.38323	0.88	99	Missense	0.000974	104733	204	0.03	0.07	0.611
OXTR	3	8750381	8769628	ENSG00000180914	ENST00000316793	NM_000916.4	4387	TRUE	protein coding	1170	Damaging	0.0015144	106973	-0.0470092	0.235921	0.73	324	0.001517	104506	-0.08907	0.21427	0.65	317	Damaging	0.00155	104733	324	-0.01	0.05	0.87
OXTR	3	8750381	8769628	ENSG00000180914	ENST00000316793	NM_000916.4	4387	TRUE	protein coding	1170	HC PTV	0.000140222	106973	-1.24792	0.774293	0.11	30	0.000139	104506	-1.142	0.707467	0.17	29	HC PTV	0.000153	104733	32	-0.24	0.17	0.152
OXTR	3	8750381	8769628	ENSG00000180914	ENST00000316793	NM_000916.4	4387	TRUE	protein coding	1170	Missense CADD ≥25	0.00137418	106973	0.0758506	0.247634	0.88	294	0.001378	104506	0.017258	0.224772	0.97	288	Missense	0.00391	104733	820	-0.03	0.03	0.33
P2RX1	17	3896592	3916476	ENSG00000108405	ENST00000225538	NM_002558.4	2662	TRUE	protein coding	1200	Damaging	0.00119656	106973	0.0245983	0.265588	0.93	256	0.001206	104506	-0.07394	0.240472	0.89	252	Damaging	0.00125	104733	261	-0.01	0.06	0.899
P2RX1	17	3896592	3916476	ENSG00000108405	ENST00000225538	NM_002558.4	2662	TRUE	protein coding	1200	HC PTV	7.94593e-05	106973	0.206066	1.02928	0.86	17	8.13e-05	104506	0.119159	0.924621	0.95	17	HC PTV	8.59e-05	104733	18	-0.07	0.22	0.752
P2RX1	17	3896592	3916476	ENSG00000108405	ENST00000225538	NM_002558.4	2662	TRUE	protein coding	1200	Missense CADD ≥25	0.0011171	106973	0.0116499	0.274844	0.97	239	0.001124	104506	-0.08791	0.248993	0.88	235	Missense	0.00254	104733	533	0.02	0.04	0.553
P2RX2	12	132618776	132622388	ENSG00000187848	ENST00000643471	NM_170682.4	1873	TRUE	protein coding	1416	Damaging	0.00160321	106973	0.0535456	0.229241	0.94	343	0.001612	104506	-0.00449	0.207715	0.79	337	Damaging	0.00158	104733	330	0.03	0.05	0.537
P2RX2	12	132618776	132622388	ENSG00000187848	ENST00000643471	NM_170682.4	1873	TRUE	protein coding	1416	HC PTV	0.000715134	106973	0.353748	0.342933	0.27	153	0.000722	104506	0.212549	0.310034	0.44	151	HC PTV	0.000644	104733	135	0.12	0.08	0.129
P2RX2	12	132618776	132622388	ENSG00000187848	ENST00000643471	NM_170682.4	1873	TRUE	protein coding	1416	Missense CADD ≥25	0.000892749	106973	-0.150404	0.306974	0.44	191	0.000895	104506	-0.14383	0.278638	0.35	187	Missense	0.00372	104733	779	-0.04	0.03	0.292
P2RX3	11	57338352	57372396	ENSG00000109991	ENST00000263314	NM_002559.5	3792	TRUE	protein coding	1194	Damaging	0.00173876	106973	0.140881	0.220542	0.37	372	0.001751	104506	0.086806	0.19973	0.55	366	Damaging	0.00175	104733	367	0.03	0.05	0.602
P2RX3	11	57338352	57372396	ENSG00000109991	ENST00000263314	NM_002559.5	3792	TRUE	protein coding	1194	HC PTV	0.000107504	106973	0.663927	0.885342	0.39	23	0.00011	104506	0.469736	0.795289	0.54	23	HC PTV	9.55e-05	104733	20	0.27	0.21	0.204
P2RX3	11	57338352	57372396	ENSG00000109991	ENST00000263314	NM_002559.5	3792	TRUE	protein coding	1194	Missense CADD ≥25	0.00163125	106973	0.10623	0.22767	0.48	349	0.001641	104506	0.061	0.206297	0.65	343	Missense	0.0027	104733	566	0.01	0.04	0.843
P2RX4	12	121209861	121234106	ENSG00000135124	ENST00000337233	NM_002560.3	1760	TRUE	protein coding	1167	Damaging	0.00108906	106973	-0.310681	0.277984	0.23	233	0.001086	104506	-0.27012	0.252945	0.31	227	Damaging	0.00111	104733	232	-0.09	0.06	0.135
P2RX4	12	121209861	121234106	ENSG00000135124	ENST00000337233	NM_002560.3	1760	TRUE	protein coding	1167	HC PTV	0.000182289	106973	-0.602619	0.678822	0.34	39	0.000187	104506	-0.79593	0.609678	0.15	39	HC PTV	0.000186	104733	39	-0.15	0.15	0.321
P2RX4	12	121209861	121234106	ENSG00000135124	ENST00000337233	NM_002560.3	1760	TRUE	protein coding	1167	Missense CADD ≥25	0.000906771	106973	-0.251675	0.304593	0.38	194	0.000899	104506	-0.16067	0.277896	0.64	188	Missense	0.00328	104733	687	-0.06	0.04	0.0852
P2RX5	17	3672199	3696240	ENSG00000083454	ENST00000225328	NM_002561.4	2060	TRUE	protein coding	1269	Damaging	0.00306619	106973	0.00654724	0.166208	0.96	656	0.003076	104506	-0.05517	0.15081	0.64	643	Damaging	0.00383	104733	802	-0.04	0.03	0.251
P2RX5	17	3672199	3696240	ENSG00000083454	ENST00000225328	NM_002561.4	2060	TRUE	protein coding	1269	HC PTV	0.000439363	106973	-0.544092	0.437911	0.15	94	0.000445	104506	-0.72993	0.395493	0.027	93	HC PTV	0.00043	104733	90	-0.19	0.1	0.0596
P2RX5	17	3672199	3696240	ENSG00000083454	ENST00000225328	NM_002561.4	2060	TRUE	protein coding	1269	Missense CADD ≥25	0.00263151	106973	0.0934018	0.179344	0.61	563	0.002636	104506	0.053804	0.162852	0.69	551	Missense	0.00636	104733	1332	0.02	0.03	0.516
P2RX6	22	21009808	21028830	ENSG00000099957	ENST00000413302		3687	TRUE	protein coding	1326	Damaging	0.00150973	106973	0.158239	0.236855	0.51	323	0.001512	104506	0.237002	0.215127	0.32	316	Damaging	0.00155	104733	325	0.05	0.05	0.383
P2RX6	22	21009808	21028830	ENSG00000099957	ENST00000413302		3687	TRUE	protein coding	1326	HC PTV	0.00105167	106973	-0.0488544	0.283651	0.76	225	0.001043	104506	0.170117	0.258879	0.7	218	HC PTV	0.00107	104733	224	0.02	0.06	0.778
P2RX6	22	21009808	21028830	ENSG00000099957	ENST00000413302		3687	TRUE	protein coding	1326	Missense CADD ≥25	0.000462734	106973	0.617675	0.42736	0.12	99	0.000474	104506	0.36951	0.383932	0.25	99	Missense	0.00336	104733	704	0.03	0.04	0.374
P2RX7	12	121132819	121188032	ENSG00000089041	ENST00000328963	NM_002562.6	5113	TRUE	protein coding	1788	Damaging	0.00152842	106973	-0.13295	0.234744	0.72	327	0.001536	104506	-0.14226	0.212795	0.81	321	Damaging	0.0015	104733	314	-0.04	0.05	0.484
P2RX7	12	121132819	121188032	ENSG00000089041	ENST00000328963	NM_002562.6	5113	TRUE	protein coding	1788	HC PTV	0.000196311	106973	0.305275	0.654145	0.77	42	0.000201	104506	0.012154	0.587516	0.98	42	HC PTV	0.000177	104733	37	-0.01	0.16	0.925
P2RX7	12	121132819	121188032	ENSG00000089041	ENST00000328963	NM_002562.6	5113	TRUE	protein coding	1788	Missense CADD ≥25	0.00133211	106973	-0.197574	0.251399	0.62	285	0.001335	104506	-0.16544	0.228205	0.8	279	Missense	0.00552	104733	1157	0.01	0.03	0.619
P2RY1	3	152835131	152841439	ENSG00000169860	ENST00000305097	NM_002563.5	6309	TRUE	protein coding	1122	Damaging	0.000200985	106973	-0.77811	0.646718	0.24	43	0.000206	104506	-1.05659	0.580979	0.067	43	Damaging	0.000201	104733	42	-0.12	0.15	0.423
P2RY1	3	152835131	152841439	ENSG00000169860	ENST00000305097	NM_002563.5	6309	TRUE	protein coding	1122	Missense CADD ≥25	0.000163593	106973	-0.669798	0.716804	0.36	35	0.000167	104506	-0.95904	0.643941	0.13	35	Missense	0.00101	104733	211	0.02	0.07	0.741
P2RY11	19	10111693	10115372	ENSG00000244165	ENST00000321826	NM_002566.5	1788	TRUE	protein coding	1125	Damaging	0.000294467	106973	-0.704556	0.534098	0.16	63	0.000292	104506	-0.74855	0.487657	0.13	61	Damaging	0.000301	104733	63	-0.16	0.12	0.187
P2RY11	19	10111693	10115372	ENSG00000244165	ENST00000321826	NM_002566.5	1788	TRUE	protein coding	1125	HC PTV	6.54371e-05	106973	-1.6583	1.13275	0.22	14	6.7e-05	104506	-2.01631	1.01769	0.12	14	HC PTV	6.68e-05	104733	14	-0.3	0.25	0.237
P2RY11	19	10111693	10115372	ENSG00000244165	ENST00000321826	NM_002566.5	1788	TRUE	protein coding	1125	Missense CADD ≥25	0.00022903	106973	-0.431788	0.605566	0.36	49	0.000225	104506	-0.37059	0.555517	0.38	47	Missense	0.00615	104733	1288	-0.06	0.03	0.0186
P2RY12	3	151336843	151384753	ENSG00000169313	ENST00000302632	NM_022788.5	2244	TRUE	protein coding	1029	Damaging	0.000369252	106973	-0.183016	0.477224	0.58	79	0.000373	104506	-0.33502	0.431457	0.4	78	Damaging	0.000387	104733	81	-0.08	0.11	0.442
P2RY12	3	151336843	151384753	ENSG00000169313	ENST00000302632	NM_022788.5	2244	TRUE	protein coding	1029	HC PTV	4.67408e-05	106973	-0.957413	1.34084	0.57	10	4.78e-05	104506	-1.36476	1.20453	0.4	10	HC PTV	4.77e-05	104733	10	-0.09	0.3	0.772
P2RY12	3	151336843	151384753	ENSG00000169313	ENST00000302632	NM_022788.5	2244	TRUE	protein coding	1029	Missense CADD ≥25	0.000322511	106973	-0.0706749	0.51061	0.7	69	0.000325	104506	-0.18341	0.46207	0.56	68	Missense	0.00102	104733	214	0.04	0.07	0.551
P2RY13	3	151326312	151329549	ENSG00000181631	ENST00000325602	NM_176894.3	2765	TRUE	protein coding	1065	Damaging	0.000317837	106973	-0.219476	0.514365	0.58	68	0.000321	104506	-0.24659	0.46552	0.61	67	Damaging	0.000315	104733	66	-0.09	0.12	0.42
P2RY13	3	151326312	151329549	ENSG00000181631	ENST00000325602	NM_176894.3	2765	TRUE	protein coding	1065	Missense CADD ≥25	0.000313163	106973	-0.23329	0.518178	0.55	67	0.000316	104506	-0.25887	0.469023	0.59	66	Missense	0.00211	104733	443	-0.07	0.05	0.116
P2RY14	3	151212117	151278542	ENSG00000174944	ENST00000309170	NM_014879.4	2588	TRUE	protein coding	1017	Damaging	0.000271096	106973	0.598767	0.556919	0.17	58	0.000277	104506	0.307264	0.50031	0.43	58	Damaging	0.000272	104733	57	0.11	0.13	0.4
P2RY14	3	151212117	151278542	ENSG00000174944	ENST00000309170	NM_014879.4	2588	TRUE	protein coding	1017	HC PTV	9.81556e-05	106973	0.318613	0.92543	0.45	21	0.0001	104506	0.088889	0.831359	0.73	21	HC PTV	0.0001	104733	21	0.04	0.21	0.847
P2RY14	3	151212117	151278542	ENSG00000174944	ENST00000309170	NM_014879.4	2588	TRUE	protein coding	1017	Missense CADD ≥25	0.000172941	106973	0.757513	0.697177	0.25	37	0.000177	104506	0.431068	0.626309	0.47	37	Missense	0.00173	104733	362	0.08	0.05	0.128
P2RY2	11	73218281	73242427	ENSG00000175591	ENST00000393597	NM_002564.4	8619	TRUE	protein coding	1134	Damaging	0.000602956	106973	0.128254	0.374022	0.81	129	0.000603	104506	0.126914	0.339952	0.71	126	Damaging	0.000625	104733	131	0.04	0.08	0.632
P2RY2	11	73218281	73242427	ENSG00000175591	ENST00000393597	NM_002564.4	8619	TRUE	protein coding	1134	Missense CADD ≥25	0.000602956	106973	0.128254	0.374022	0.81	129	0.000603	104506	0.126914	0.339952	0.71	126	Missense	0.00359	104733	752	-0.04	0.03	0.224
P2RY4	X	70258166	70260204	ENSG00000186912	ENST00000374519	NM_002565.4	2039	TRUE	protein coding	1098	Damaging	0.000546867	106973	-0.0193516	0.393118	0.98	117	0.00055	104506	-0.0163	0.356225	0.94	115	Damaging	0.000563	104733	118	-0.01	0.09	0.9
P2RY4	X	70258166	70260204	ENSG00000186912	ENST00000374519	NM_002565.4	2039	TRUE	protein coding	1098	Missense CADD ≥25	0.000546867	106973	-0.0193516	0.393118	0.98	117	0.00055	104506	-0.0163	0.356225	0.94	115	Missense	0.00389	104733	815	0.05	0.03	0.15
P2RY6	11	73264498	73305103	ENSG00000171631	ENST00000540124	NM_001277204.2	2356	TRUE	protein coding	987	Damaging	0.00110776	106973	-0.195998	0.276077	0.36	237	0.00111	104506	-0.30989	0.250654	0.15	232	Damaging	0.00206	104733	432	-0.04	0.05	0.432
P2RY6	11	73264498	73305103	ENSG00000171631	ENST00000540124	NM_001277204.2	2356	TRUE	protein coding	987	HC PTV	0.000107504	106973	-0.422027	0.885342	0.61	23	0.00011	104506	-0.6249	0.795289	0.44	23	HC PTV	0.000105	104733	22	-0.15	0.2	0.453
P2RY6	11	73264498	73305103	ENSG00000171631	ENST00000540124	NM_001277204.2	2356	TRUE	protein coding	987	Missense CADD ≥25	0.00100025	106973	-0.171582	0.290506	0.43	214	0.001	104506	-0.27503	0.26406	0.21	209	Missense	0.0049	104733	1027	-0.02	0.03	0.572
P3H1	1	42746335	42767084	ENSG00000117385	ENST00000296388	NM_022356.4	2591	TRUE	protein coding	2211	Damaging	0.00248193	106973	-0.000347278	0.184095	0.95	531	0.002459	104506	0.185739	0.168081	0.27	514	Damaging	0.0024	104733	502	0.04	0.04	0.315
P3H1	1	42746335	42767084	ENSG00000117385	ENST00000296388	NM_022356.4	2591	TRUE	protein coding	2211	HC PTV	0.000275771	106973	-0.138043	0.55107	0.99	59	0.000273	104506	-0.12466	0.503635	0.91	57	HC PTV	0.000158	104733	33	0.22	0.17	0.191
P3H1	1	42746335	42767084	ENSG00000117385	ENST00000296388	NM_022356.4	2591	TRUE	protein coding	2211	Missense CADD ≥25	0.00220616	106973	0.016932	0.195211	0.95	472	0.002186	104506	0.224404	0.178208	0.23	457	Missense	0.00574	104733	1203	0.04	0.03	0.117
P3H2	3	189956728	190122437	ENSG00000090530	ENST00000319332	NM_018192.4	3477	TRUE	protein coding	2127	Damaging	0.00233236	106973	-0.459244	0.190282	0.021	499	0.002316	104506	-0.37717	0.173567	0.034	484	Damaging	0.00242	104733	507	-0.1	0.04	0.0192
P3H2	3	189956728	190122437	ENSG00000090530	ENST00000319332	NM_018192.4	3477	TRUE	protein coding	2127	HC PTV	0.000775897	106973	-0.684908	0.329368	0.057	166	0.000775	104506	-0.70172	0.299518	0.023	162	HC PTV	0.000711	104733	149	-0.2	0.08	0.00982
P3H2	3	189956728	190122437	ENSG00000090530	ENST00000319332	NM_018192.4	3477	TRUE	protein coding	2127	Missense CADD ≥25	0.00155647	106973	-0.345125	0.232759	0.14	333	0.001541	104506	-0.21241	0.21264	0.33	322	Missense	0.00376	104733	787	0.01	0.03	0.787
P3H3	12	6828407	6839847	ENSG00000110811	ENST00000290510	NM_014262.5	2631	TRUE	protein coding	2211	Damaging	0.00281847	106973	-0.0213393	0.173121	0.91	603	0.002828	104506	-0.04049	0.157059	0.98	591	Damaging	0.0035	104733	733	0.05	0.04	0.193
P3H3	12	6828407	6839847	ENSG00000110811	ENST00000290510	NM_014262.5	2631	TRUE	protein coding	2211	HC PTV	0.000560889	106973	0.212186	0.387173	0.72	120	0.00056	104506	0.202072	0.352163	0.57	117	HC PTV	0.000616	104733	129	0.05	0.08	0.56
P3H3	12	6828407	6839847	ENSG00000110811	ENST00000290510	NM_014262.5	2631	TRUE	protein coding	2211	Missense CADD ≥25	0.00225758	106973	-0.0795213	0.193334	0.76	483	0.002268	104506	-0.10049	0.175285	0.76	474	Missense	0.00611	104733	1280	0.01	0.03	0.65
P3H4	17	41801947	41812604	ENSG00000141696	ENST00000393928	NM_006455.3	2352	TRUE	protein coding	1314	Damaging	0.00127135	106973	0.145686	0.257617	0.55	272	0.001277	104506	0.087984	0.233579	0.65	267	Damaging	0.00127	104733	267	0.05	0.06	0.438
P3H4	17	41801947	41812604	ENSG00000141696	ENST00000393928	NM_006455.3	2352	TRUE	protein coding	1314	HC PTV	0.000341208	106973	0.482596	0.496855	0.27	73	0.000349	104506	0.148154	0.446336	0.56	73	HC PTV	0.000349	104733	73	0.13	0.11	0.242
P3H4	17	41801947	41812604	ENSG00000141696	ENST00000393928	NM_006455.3	2352	TRUE	protein coding	1314	Missense CADD ≥25	0.000934815	106973	0.0423221	0.300328	0.93	200	0.000933	104506	0.082131	0.273222	0.82	195	Missense	0.00304	104733	636	-0.02	0.04	0.668
P3R3URF	1	46175486	46176488	ENSG00000250719	ENST00000506599	NM_001328655.2	405	TRUE	protein coding	288	Damaging	9.81556e-05	106973	-0.135312	0.923537	0.93	21	9.57e-05	104506	-0.00259	0.850102	0.84	20	Damaging	9.55e-05	104733	20	0.08	0.21	0.704
P3R3URF	1	46175486	46176488	ENSG00000250719	ENST00000506599	NM_001328655.2	405	TRUE	protein coding	288	HC PTV	9.81556e-05	106973	-0.135312	0.923537	0.93	21	9.57e-05	104506	-0.00259	0.850102	0.84	20	HC PTV	9.55e-05	104733	20	0.08	0.21	0.704
P4HA1	10	73007217	73096974	ENSG00000122884	ENST00000394890	NM_001017962.3	2743	TRUE	protein coding	1605	Damaging	0.00185093	106973	0.282718	0.213828	0.3	396	0.001871	104506	0.168204	0.193267	0.52	391	Damaging	0.000874	104733	183	0.06	0.07	0.414
P4HA1	10	73007217	73096974	ENSG00000122884	ENST00000394890	NM_001017962.3	2743	TRUE	protein coding	1605	HC PTV	4.67408e-05	106973	-0.821233	1.34252	0.71	10	4.78e-05	104506	-1.00331	1.20573	0.62	10	HC PTV	2.86e-05	104733	6	-0.38	0.39	0.327
P4HA1	10	73007217	73096974	ENSG00000122884	ENST00000394890	NM_001017962.3	2743	TRUE	protein coding	1605	Missense CADD ≥25	0.00180419	106973	0.311396	0.216574	0.26	386	0.001823	104506	0.199062	0.195781	0.46	381	Missense	0.00167	104733	350	-0.08	0.05	0.128
P4HA2	5	132190147	132295315	ENSG00000072682	ENST00000360568	NM_001017974.2	4547	TRUE	protein coding	1602	Damaging	0.00169669	106973	-0.204524	0.222962	0.55	363	0.001684	104506	-0.14398	0.203385	0.61	352	Damaging	0.00186	104733	390	-0.01	0.05	0.767
P4HA2	5	132190147	132295315	ENSG00000072682	ENST00000360568	NM_001017974.2	4547	TRUE	protein coding	1602	HC PTV	0.000308489	106973	0.254828	0.522139	0.32	66	0.000316	104506	-0.04527	0.469023	0.63	66	HC PTV	0.00031	104733	65	0.03	0.12	0.794
P4HA2	5	132190147	132295315	ENSG00000072682	ENST00000360568	NM_001017974.2	4547	TRUE	protein coding	1602	Missense CADD ≥25	0.00139287	106973	-0.317801	0.245999	0.24	298	0.001373	104506	-0.18022	0.225166	0.39	287	Missense	0.00264	104733	552	0.02	0.04	0.657
P4HA3	11	74235801	74311640	ENSG00000149380	ENST00000331597	NM_182904.5	2255	TRUE	protein coding	1635	Damaging	0.00180887	106973	-0.0473393	0.216216	0.79	387	0.001828	104506	-0.0806	0.195495	0.58	382	Damaging	0.00179	104733	374	-0.01	0.05	0.834
P4HA3	11	74235801	74311640	ENSG00000149380	ENST00000331597	NM_182904.5	2255	TRUE	protein coding	1635	HC PTV	0.0001262	106973	0.70558	0.817175	0.38	27	0.000124	104506	0.940735	0.748032	0.21	26	HC PTV	0.000134	104733	28	0.2	0.18	0.263
P4HA3	11	74235801	74311640	ENSG00000149380	ENST00000331597	NM_182904.5	2255	TRUE	protein coding	1635	Missense CADD ≥25	0.00168267	106973	-0.103964	0.224149	0.6	360	0.001703	104506	-0.1554	0.202483	0.36	356	Missense	0.00493	104733	1032	-0.02	0.03	0.556
P4HB	17	81843159	81860856	ENSG00000185624	ENST00000331483	NM_000918.4	2437	TRUE	protein coding	1527	Damaging	0.00100493	106973	0.264546	0.289682	0.43	215	0.001005	104506	0.322582	0.263305	0.33	210	Damaging	0.000993	104733	208	0.06	0.07	0.4
P4HB	17	81843159	81860856	ENSG00000185624	ENST00000331483	NM_000918.4	2437	TRUE	protein coding	1527	HC PTV	5.60889e-05	106973	-0.599051	1.22502	0.76	12	5.74e-05	104506	-0.93233	1.10045	0.43	12	HC PTV	5.73e-05	104733	12	-0.04	0.27	0.872
P4HB	17	81843159	81860856	ENSG00000185624	ENST00000331483	NM_000918.4	2437	TRUE	protein coding	1527	Missense CADD ≥25	0.000948838	106973	0.315628	0.298105	0.37	203	0.000947	104506	0.398699	0.271152	0.23	198	Missense	0.00506	104733	1059	0.02	0.03	0.426
P4HTM	3	48989889	49007153	ENSG00000178467	ENST00000383729	NM_177939.3	1771	TRUE	protein coding	1509	Damaging	0.000920793	106973	0.114295	0.302389	0.78	197	0.000914	104506	0.184749	0.275884	0.55	191	Damaging	0.000907	104733	190	0.06	0.07	0.39
P4HTM	3	48989889	49007153	ENSG00000178467	ENST00000383729	NM_177939.3	1771	TRUE	protein coding	1509	HC PTV	0.000158919	106973	0.0922514	0.727299	0.75	34	0.000163	104506	-0.16597	0.65337	0.93	34	HC PTV	0.000186	104733	39	0	0.15	0.977
P4HTM	3	48989889	49007153	ENSG00000178467	ENST00000383729	NM_177939.3	1771	TRUE	protein coding	1509	Missense CADD ≥25	0.000761874	106973	0.118826	0.332382	0.87	163	0.000751	104506	0.260675	0.304246	0.54	157	Missense	0.00229	104733	480	-0.03	0.04	0.541
PA2G4	12	56104537	56113910	ENSG00000170515	ENST00000303305	NM_006191.3	2386	TRUE	protein coding	1185	Damaging	4.67408e-05	106973	-1.24265	1.34039	0.4	10	4.78e-05	104506	-1.44129	1.20385	0.25	10	Damaging	4.77e-05	104733	10	-0.31	0.3	0.302
PAAF1	11	73876699	73931114	ENSG00000175575	ENST00000310571	NM_025155.3	4954	TRUE	protein coding	1179	Damaging	0.00130874	106973	-0.181598	0.254098	0.5	280	0.001316	104506	-0.21618	0.230317	0.36	275	Damaging	0.00167	104733	349	-0.04	0.05	0.441
PAAF1	11	73876699	73931114	ENSG00000175575	ENST00000310571	NM_025155.3	4954	TRUE	protein coding	1179	HC PTV	0.000154245	106973	0.164822	0.739221	0.79	33	0.000158	104506	-0.07242	0.664033	0.84	33	HC PTV	0.000559	104733	117	-0.04	0.09	0.635
PAAF1	11	73876699	73931114	ENSG00000175575	ENST00000310571	NM_025155.3	4954	TRUE	protein coding	1179	Missense CADD ≥25	0.0011545	106973	-0.227891	0.270514	0.41	247	0.001158	104506	-0.23571	0.245493	0.36	242	Missense	0.00214	104733	449	-0.07	0.04	0.129
PABIR1	9	68780065	68785566	ENSG00000187866	ENST00000394264	NM_138333.5	5502	TRUE	protein coding	864	Damaging	0.000383274	106973	0.183209	0.469128	0.75	82	0.000378	104506	0.156981	0.429292	0.55	79	Damaging	NA	NA	NA	NA	NA	NA
PABIR1	9	68780065	68785566	ENSG00000187866	ENST00000394264	NM_138333.5	5502	TRUE	protein coding	864	Missense CADD ≥25	0.000364578	106973	0.387485	0.480999	0.46	78	0.000359	104506	0.368416	0.440585	0.29	75	Missense	NA	NA	NA	NA	NA	NA
PABIR2	X	134769566	134797232	ENSG00000156504	ENST00000343004	NM_001387468.1	4377	TRUE	protein coding	804	Damaging	0.000112178	106973	0.48253	0.867676	0.75	24	0.000115	104506	0.374559	0.779498	0.7	24	Damaging	9.07e-05	104733	19	0.21	0.22	0.336
PABIR2	X	134769566	134797232	ENSG00000156504	ENST00000343004	NM_001387468.1	4377	TRUE	protein coding	804	Missense CADD ≥25	0.00010283	106973	0.789497	0.906189	0.53	22	0.000105	104506	0.646032	0.814096	0.48	22	Missense	0.000606	104733	127	-0.08	0.08	0.315
PABIR3	X	134796395	134854835	ENSG00000156500	ENST00000645433	NM_001388447.1	1592	TRUE	protein coding	813	Damaging	0.000336534	106973	-0.204603	0.501067	0.72	72	0.00034	104506	-0.37016	0.453306	0.48	71	Damaging	1.91e-05	104733	4	-0.44	0.47	0.357
PABIR3	X	134796395	134854835	ENSG00000156500	ENST00000645433	NM_001388447.1	1592	TRUE	protein coding	813	HC PTV	9.81556e-05	106973	-1.44152	0.927583	0.064	21	9.57e-05	104506	-1.23687	0.853888	0.064	20	HC PTV	1.91e-05	104733	4	-0.44	0.47	0.357
PABIR3	X	134796395	134854835	ENSG00000156500	ENST00000645433	NM_001388447.1	1592	TRUE	protein coding	813	Missense CADD ≥25	0.000238378	106973	0.304897	0.595269	0.45	51	0.000244	104506	-0.03003	0.534775	0.75	51	Missense	0.00125	104733	261	-0.04	0.06	0.453
PABPC1	8	100685816	100722809	ENSG00000070756	ENST00000318607	NM_002568.4	2861	TRUE	protein coding	1911	Damaging	0.00157516	106973	0.188673	0.231634	0.39	337	0.001584	104506	0.028334	0.209931	0.83	331	Damaging	0.00063	104733	132	-0.05	0.08	0.531
PABPC1	8	100685816	100722809	ENSG00000070756	ENST00000318607	NM_002568.4	2861	TRUE	protein coding	1911	HC PTV	0.000182289	106973	-0.648099	0.679906	0.23	39	0.000182	104506	-0.71599	0.618659	0.16	38	HC PTV	NA	NA	NA	NA	NA	NA
PABPC1	8	100685816	100722809	ENSG00000070756	ENST00000318607	NM_002568.4	2861	TRUE	protein coding	1911	Missense CADD ≥25	0.00140222	106973	0.282764	0.24545	0.2	300	0.001411	104506	0.110757	0.222323	0.5	295	Missense	0.00204	104733	428	-0.07	0.05	0.127
PABPC1L	20	44910060	44959035	ENSG00000101104	ENST00000217073	NM_001372179.1	2141	TRUE	protein coding	1860	Damaging	0.00188365	106973	0.163252	0.211825	0.39	403	0.00188	104506	0.133061	0.192639	0.56	393	Damaging	0.00176	104733	369	0.06	0.05	0.251
PABPC1L	20	44910060	44959035	ENSG00000101104	ENST00000217073	NM_001372179.1	2141	TRUE	protein coding	1860	HC PTV	0.000196311	106973	-0.18566	0.654994	0.98	42	0.000191	104506	0.04618	0.602755	0.7	40	HC PTV	6.21e-05	104733	13	0.16	0.26	0.535
PABPC1L	20	44910060	44959035	ENSG00000101104	ENST00000217073	NM_001372179.1	2141	TRUE	protein coding	1860	Missense CADD ≥25	0.00169202	106973	0.201667	0.223463	0.37	362	0.001694	104506	0.139694	0.202942	0.65	354	Missense	0.0044	104733	921	0.03	0.03	0.361
PABPC3	13	25096136	25099254	ENSG00000151846	ENST00000281589	NM_030979.3	3119	TRUE	protein coding	1896	Damaging	0.000906771	106973	-0.40124	0.305386	0.16	194	0.000899	104506	-0.39396	0.278665	0.14	188	Damaging	0.00108	104733	227	-0.11	0.06	0.082
PABPC3	13	25096136	25099254	ENSG00000151846	ENST00000281589	NM_030979.3	3119	TRUE	protein coding	1896	HC PTV	0.000906771	106973	-0.40124	0.305386	0.16	194	0.000899	104506	-0.39396	0.278665	0.14	188	HC PTV	0.00108	104733	227	-0.11	0.06	0.082
PABPC4	1	39560709	39576790	ENSG00000090621	ENST00000372858	NM_001135653.2	3142	TRUE	protein coding	1983	Damaging	0.000822637	106973	-0.526631	0.319257	0.068	176	0.000804	104506	-0.2129	0.293527	0.45	168	Damaging	0.000788	104733	165	-0.09	0.07	0.218
PABPC4	1	39560709	39576790	ENSG00000090621	ENST00000372858	NM_001135653.2	3142	TRUE	protein coding	1983	HC PTV	5.14148e-05	106973	1.98441	1.27597	0.22	11	5.26e-05	104506	1.89814	1.1462	0.14	11	HC PTV	4.77e-05	104733	10	0.6	0.3	0.045
PABPC4	1	39560709	39576790	ENSG00000090621	ENST00000372858	NM_001135653.2	3142	TRUE	protein coding	1983	Missense CADD ≥25	0.000771223	106973	-0.694187	0.329711	0.028	165	0.000751	104506	-0.36098	0.303619	0.24	157	Missense	0.00148	104733	311	-0.06	0.05	0.235
PABPC4L	4	134196333	134201789	ENSG00000254535	ENST00000421491	NM_001114734.2	4985	TRUE	protein coding	1113	Damaging	0.000434689	106973	0.0937808	0.439634	0.96	93	0.000431	104506	-0.03287	0.401436	0.89	90	Damaging	NA	NA	NA	NA	NA	NA
PABPC4L	4	134196333	134201789	ENSG00000254535	ENST00000421491	NM_001114734.2	4985	TRUE	protein coding	1113	Missense CADD ≥25	0.000430015	106973	0.127313	0.442013	0.9	92	0.000426	104506	0.01248	0.403683	0.96	89	Missense	NA	NA	NA	NA	NA	NA
PABPC5	X	91434595	91438584	ENSG00000174740	ENST00000312600	NM_080832.3	3206	TRUE	protein coding	1149	Damaging	0.00045806	106973	-0.224829	0.429501	0.5	98	0.000459	104506	-0.27339	0.389849	0.51	96	Damaging	0.000449	104733	94	0.05	0.1	0.59
PABPC5	X	91434595	91438584	ENSG00000174740	ENST00000312600	NM_080832.3	3206	TRUE	protein coding	1149	Missense CADD ≥25	0.000439363	106973	-0.237133	0.438542	0.49	94	0.00044	104506	-0.28032	0.398232	0.48	92	Missense	0.00143	104733	299	0.01	0.05	0.922
PABPN1	14	23321457	23326163	ENSG00000100836	ENST00000216727	NM_004643.4	1811	TRUE	protein coding	921	Damaging	0.000336534	106973	-0.0094387	0.500813	0.92	72	0.00033	104506	0.208678	0.459539	0.51	69	Damaging	0.000263	104733	55	-0.23	0.13	0.0761
PABPN1	14	23321457	23326163	ENSG00000100836	ENST00000216727	NM_004643.4	1811	TRUE	protein coding	921	Missense CADD ≥25	0.000308489	106973	-0.0701149	0.523058	1	66	0.000301	104506	0.167256	0.480901	0.53	63	Missense	0.00152	104733	318	-0.09	0.05	0.0847
PABPN1L	16	88863333	88866660	ENSG00000205022	ENST00000419291		1272	TRUE	protein coding	837	Damaging	0.000691763	106973	0.304543	0.3491	0.42	148	0.000708	104506	0.001643	0.313613	0.98	148	Damaging	0.00043	104733	90	0.15	0.1	0.124
PABPN1L	16	88863333	88866660	ENSG00000205022	ENST00000419291		1272	TRUE	protein coding	837	HC PTV	0.000257074	106973	1.42564	0.57236	0.021	55	0.000263	104506	1.09913	0.514171	0.034	55	HC PTV	0.000148	104733	31	0.3	0.17	0.0775
PABPN1L	16	88863333	88866660	ENSG00000205022	ENST00000419291		1272	TRUE	protein coding	837	Missense CADD ≥25	0.000434689	106973	-0.359207	0.440295	0.45	93	0.000445	104506	-0.64783	0.395536	0.095	93	Missense	0.00372	104733	779	-0.03	0.03	0.375
PACC1	1	212363928	212414901	ENSG00000065600	ENST00000261455	NM_018252.3	2469	TRUE	protein coding	1053	Damaging	0.00107504	106973	0.241174	0.279365	0.51	230	0.001091	104506	0.032939	0.252056	0.97	228	Damaging	0.00111	104733	232	0.04	0.06	0.486
PACC1	1	212363928	212414901	ENSG00000065600	ENST00000261455	NM_018252.3	2469	TRUE	protein coding	1053	HC PTV	0.000537519	106973	0.478261	0.394857	0.21	115	0.00055	104506	0.267788	0.354704	0.3	115	HC PTV	0.000554	104733	116	0.1	0.09	0.278
PACC1	1	212363928	212414901	ENSG00000065600	ENST00000261455	NM_018252.3	2469	TRUE	protein coding	1053	Missense CADD ≥25	0.000537519	106973	0.00353951	0.394834	0.75	115	0.000541	104506	-0.20612	0.357807	0.33	113	Missense	0.00157	104733	329	0.02	0.05	0.755
PACRG	6	162727132	163315492	ENSG00000112530	ENST00000366888		1373	TRUE	protein coding	774	Damaging	0.00153777	106973	0.0409899	0.234435	0.55	329	0.001545	104506	-0.05949	0.212528	0.64	323	Damaging	0.00152	104733	319	0.03	0.05	0.62
PACRG	6	162727132	163315492	ENSG00000112530	ENST00000366888		1373	TRUE	protein coding	774	HC PTV	0.000439363	106973	0.110172	0.438108	0.64	94	0.00045	104506	-0.12062	0.393533	0.94	94	HC PTV	0.000434	104733	91	0.02	0.1	0.853
PACRG	6	162727132	163315492	ENSG00000112530	ENST00000366888		1373	TRUE	protein coding	774	Missense CADD ≥25	0.00110308	106973	0.00750068	0.276677	0.68	236	0.0011	104506	-0.04047	0.251741	0.62	230	Missense	0.00214	104733	449	0.07	0.04	0.0967
PACRGL	4	20696282	20752907	ENSG00000163138	ENST00000503585	NM_001258345.3	6309	TRUE	protein coding	747	Damaging	0.00121059	106973	-0.379685	0.263664	0.18	259	0.001191	104506	-0.28683	0.241544	0.27	249	Damaging	0.00124	104733	259	-0.07	0.06	0.245
PACRGL	4	20696282	20752907	ENSG00000163138	ENST00000503585	NM_001258345.3	6309	TRUE	protein coding	747	HC PTV	0.000303815	106973	-0.711525	0.525795	0.23	65	0.000282	104506	-0.20523	0.495734	0.89	59	HC PTV	6.21e-05	104733	13	-0.22	0.26	0.408
PACRGL	4	20696282	20752907	ENSG00000163138	ENST00000503585	NM_001258345.3	6309	TRUE	protein coding	747	Missense CADD ≥25	0.000911445	106973	-0.262552	0.303784	0.41	195	0.000914	104506	-0.30934	0.275722	0.23	191	Missense	0.0021	104733	440	-0.06	0.05	0.19
PACS1	11	66070272	66244744	ENSG00000175115	ENST00000320580	NM_018026.4	4571	TRUE	protein coding	2892	Damaging	0.000537519	106973	0.742856	0.396121	0.028	115	0.000545	104506	0.325098	0.357388	0.22	114	Damaging	0.000568	104733	119	0.16	0.09	0.0681
PACS1	11	66070272	66244744	ENSG00000175115	ENST00000320580	NM_018026.4	4571	TRUE	protein coding	2892	Missense CADD ≥25	0.000518823	106973	0.597797	0.403186	0.063	111	0.000531	104506	0.27025	0.36218	0.27	111	Missense	0.00376	104733	787	0.06	0.03	0.0657
PACS2	14	105300563	105398147	ENSG00000179364	ENST00000447393	NM_001100913.3	6361	TRUE	protein coding	2715	Damaging	0.00130407	106973	0.0645739	0.254636	0.94	279	0.001292	104506	0.195901	0.232514	0.61	270	Damaging	0.000969	104733	203	-0.01	0.07	0.839
PACS2	14	105300563	105398147	ENSG00000179364	ENST00000447393	NM_001100913.3	6361	TRUE	protein coding	2715	Missense CADD ≥25	0.001262	106973	0.0859415	0.258836	1	270	0.001254	104506	0.18478	0.236029	0.67	262	Missense	0.00556	104733	1165	0.03	0.03	0.345
PACSIN1	6	34466061	34535229	ENSG00000124507	ENST00000244458	NM_020804.5	4286	TRUE	protein coding	1335	Damaging	0.000616978	106973	0.121714	0.369779	0.58	132	0.000627	104506	-0.07073	0.333421	0.95	131	Damaging	0.000621	104733	130	0	0.08	0.958
PACSIN1	6	34466061	34535229	ENSG00000124507	ENST00000244458	NM_020804.5	4286	TRUE	protein coding	1335	Missense CADD ≥25	0.000598282	106973	0.0235807	0.375503	0.75	128	0.000608	104506	-0.1725	0.338622	0.75	127	Missense	0.00176	104733	368	0.08	0.05	0.108
PACSIN2	22	42835412	43015149	ENSG00000100266	ENST00000263246	NM_001184970.3	3251	TRUE	protein coding	1461	Damaging	0.000841334	106973	0.14379	0.31703	0.62	180	0.000847	104506	0.107947	0.287216	0.87	177	Damaging	0.000855	104733	179	-0.02	0.07	0.82
PACSIN2	22	42835412	43015149	ENSG00000100266	ENST00000263246	NM_001184970.3	3251	TRUE	protein coding	1461	Missense CADD ≥25	0.000799267	106973	0.275752	0.325251	0.38	171	0.000809	104506	0.160226	0.293922	0.77	169	Missense	0.0033	104733	692	-0.01	0.04	0.759
PACSIN3	11	47177522	47186443	ENSG00000165912	ENST00000298838	NM_016223.5	1873	TRUE	protein coding	1275	Damaging	0.00124798	106973	-0.105667	0.260158	0.56	267	0.001234	104506	0.064193	0.237736	0.98	258	Damaging	0.00155	104733	325	0	0.05	0.953
PACSIN3	11	47177522	47186443	ENSG00000165912	ENST00000298838	NM_016223.5	1873	TRUE	protein coding	1275	HC PTV	0.000196311	106973	0.205695	0.655253	0.56	42	0.000196	104506	0.112122	0.595729	0.57	41	HC PTV	0.000201	104733	42	0.01	0.15	0.923
PACSIN3	11	47177522	47186443	ENSG00000165912	ENST00000298838	NM_016223.5	1873	TRUE	protein coding	1275	Missense CADD ≥25	0.00105167	106973	-0.163816	0.283355	0.38	225	0.001038	104506	0.055076	0.259184	0.83	217	Missense	0.00404	104733	846	-0.01	0.03	0.804
PADI1	1	17205128	17246007	ENSG00000142623	ENST00000375471	NM_013358.3	3846	TRUE	protein coding	1992	Damaging	0.00274368	106973	0.264437	0.175176	0.13	587	0.002751	104506	0.243172	0.158996	0.16	575	Damaging	0.0028	104733	587	0.04	0.04	0.302
PADI1	1	17205128	17246007	ENSG00000142623	ENST00000375471	NM_013358.3	3846	TRUE	protein coding	1992	HC PTV	0.00109373	106973	0.32313	0.277081	0.24	234	0.001091	104506	0.32103	0.252156	0.23	228	HC PTV	0.0011	104733	230	0.05	0.06	0.38
PADI1	1	17205128	17246007	ENSG00000142623	ENST00000375471	NM_013358.3	3846	TRUE	protein coding	1992	Missense CADD ≥25	0.00179017	106973	0.279243	0.216665	0.22	383	0.001799	104506	0.28439	0.196433	0.18	376	Missense	0.00557	104733	1166	0.01	0.03	0.82
PADI2	1	17066761	17119451	ENSG00000117115	ENST00000375486	NM_007365.3	4361	TRUE	protein coding	1998	Damaging	0.00202855	106973	-0.011399	0.203543	0.95	434	0.002029	104506	0.034555	0.184985	0.88	424	Damaging	0.0021	104733	440	0.04	0.05	0.409
PADI2	1	17066761	17119451	ENSG00000117115	ENST00000375486	NM_007365.3	4361	TRUE	protein coding	1998	HC PTV	0.00035523	106973	-0.127816	0.485577	0.73	76	0.000359	104506	-0.19627	0.439096	0.56	75	HC PTV	0.000411	104733	86	0.01	0.1	0.951
PADI2	1	17066761	17119451	ENSG00000117115	ENST00000375486	NM_007365.3	4361	TRUE	protein coding	1998	Missense CADD ≥25	0.00167332	106973	0.0133981	0.224031	0.92	358	0.00167	104506	0.08424	0.203823	0.66	349	Missense	0.00527	104733	1103	-0.03	0.03	0.339
PADI3	1	17249098	17284233	ENSG00000142619	ENST00000375460	NM_016233.2	3189	TRUE	protein coding	1995	Damaging	0.00237911	106973	0.148673	0.18802	0.62	509	0.002378	104506	0.204925	0.170923	0.42	497	Damaging	0.00245	104733	514	0.01	0.04	0.797
PADI3	1	17249098	17284233	ENSG00000142619	ENST00000375460	NM_016233.2	3189	TRUE	protein coding	1995	HC PTV	0.000420667	106973	0.423575	0.446245	0.37	90	0.000426	104506	0.347257	0.403113	0.47	89	HC PTV	0.000444	104733	93	0.07	0.1	0.467
PADI3	1	17249098	17284233	ENSG00000142619	ENST00000375460	NM_016233.2	3189	TRUE	protein coding	1995	Missense CADD ≥25	0.00195844	106973	0.0891827	0.207142	0.89	419	0.001952	104506	0.173425	0.188564	0.58	408	Missense	0.00707	104733	1481	0.04	0.02	0.151
PADI4	1	17308195	17364004	ENSG00000159339	ENST00000375448	NM_012387.3	2267	TRUE	protein coding	1992	Damaging	0.00263618	106973	-0.18744	0.178678	0.16	564	0.002636	104506	-0.16823	0.162387	0.21	551	Damaging	0.00269	104733	564	-0.09	0.04	0.0338
PADI4	1	17308195	17364004	ENSG00000159339	ENST00000375448	NM_012387.3	2267	TRUE	protein coding	1992	HC PTV	0.00073383	106973	0.169815	0.337969	0.9	157	0.000751	104506	-0.0632	0.303602	0.61	157	HC PTV	0.000821	104733	172	-0.03	0.07	0.685
PADI4	1	17308195	17364004	ENSG00000159339	ENST00000375448	NM_012387.3	2267	TRUE	protein coding	1992	Missense CADD ≥25	0.00190235	106973	-0.32505	0.210184	0.083	407	0.001885	104506	-0.20968	0.191894	0.25	394	Missense	0.00718	104733	1505	-0.03	0.02	0.269
PADI6	1	17372196	17401699	ENSG00000276747	ENST00000619609	NM_207421.4	2396	TRUE	protein coding	2085	Damaging	0.00137418	106973	-0.125052	0.247193	0.58	294	0.001383	104506	-0.15269	0.223972	0.38	289	Damaging	0.0014	104733	293	-0.02	0.06	0.698
PADI6	1	17372196	17401699	ENSG00000276747	ENST00000619609	NM_207421.4	2396	TRUE	protein coding	2085	HC PTV	0.000663719	106973	-0.790683	0.355371	0.027	142	0.000655	104506	-0.60439	0.325004	0.048	137	HC PTV	0.000687	104733	144	-0.19	0.08	0.0192
PADI6	1	17372196	17401699	ENSG00000276747	ENST00000619609	NM_207421.4	2396	TRUE	protein coding	2085	Missense CADD ≥25	0.000715134	106973	0.456123	0.342457	0.2	153	0.000732	104506	0.214232	0.307636	0.57	153	Missense	0.00693	104733	1452	0.03	0.03	0.203
PAEP	9	135561756	135566955	ENSG00000122133	ENST00000479141	NM_002571.4	992	TRUE	protein coding	543	Damaging	0.000121526	106973	-0.889566	0.832944	0.5	26	0.000124	104506	-1.00141	0.748148	0.27	26	Damaging	6.21e-05	104733	13	-0.26	0.26	0.321
PAEP	9	135561756	135566955	ENSG00000122133	ENST00000479141	NM_002571.4	992	TRUE	protein coding	543	HC PTV	0.000116852	106973	-0.960491	0.84943	0.45	25	0.00012	104506	-1.04757	0.762955	0.24	25	HC PTV	5.73e-05	104733	12	-0.28	0.27	0.301
PAF1	19	39385629	39391154	ENSG00000006712	ENST00000221265	NM_019088.4	2200	TRUE	protein coding	1596	Damaging	0.000303815	106973	0.0384606	0.525811	0.86	65	0.000306	104506	-0.03686	0.47608	0.93	64	Damaging	0.000301	104733	63	0.07	0.12	0.565
PAF1	19	39385629	39391154	ENSG00000006712	ENST00000221265	NM_019088.4	2200	TRUE	protein coding	1596	HC PTV	8.88075e-05	106973	0.850813	0.972364	0.35	19	8.61e-05	104506	1.31026	0.897542	0.15	18	HC PTV	9.07e-05	104733	19	0.17	0.22	0.439
PAF1	19	39385629	39391154	ENSG00000006712	ENST00000221265	NM_019088.4	2200	TRUE	protein coding	1596	Missense CADD ≥25	0.000215008	106973	-0.297145	0.624975	0.7	46	0.00022	104506	-0.56406	0.561497	0.43	46	Missense	0.0018	104733	378	-0.03	0.05	0.557
PAFAH1B1	17	2593210	2685615	ENSG00000007168	ENST00000397195	NM_000430.4	5589	TRUE	protein coding	1233	Damaging	0.00010283	106973	0.017631	0.904792	0.89	22	0.000105	104506	-0.18785	0.812787	0.66	22	Damaging	0.000181	104733	38	-0.06	0.15	0.717
PAFAH1B1	17	2593210	2685615	ENSG00000007168	ENST00000397195	NM_000430.4	5589	TRUE	protein coding	1233	Missense CADD ≥25	9.34815e-05	106973	0.0677471	0.94894	0.94	20	9.57e-05	104506	-0.18375	0.852444	0.73	20	Missense	0.000859	104733	180	-0.07	0.07	0.324
PAFAH1B2	11	117144284	117176894	ENSG00000168092	ENST00000527958	NM_002572.4	4175	TRUE	protein coding	690	Damaging	0.000135548	106973	-0.226469	0.788496	0.86	29	0.000139	104506	-0.45185	0.708294	0.55	29	Damaging	0.000124	104733	26	-0.1	0.19	0.592
PAFAH1B2	11	117144284	117176894	ENSG00000168092	ENST00000527958	NM_002572.4	4175	TRUE	protein coding	690	Missense CADD ≥25	0.00010283	106973	-0.165457	0.905247	0.97	22	0.000105	104506	-0.42709	0.813169	0.76	22	Missense	0.000582	104733	122	-0.15	0.09	0.084
PAFAH1B3	19	42297033	42303546	ENSG00000079462	ENST00000262890	NM_002573.4	1054	TRUE	protein coding	696	Damaging	0.000715134	106973	0.744598	0.342866	0.016	153	0.000727	104506	0.550791	0.309055	0.07	152	Damaging	0.000797	104733	167	0.18	0.07	0.0143
PAFAH1B3	19	42297033	42303546	ENSG00000079462	ENST00000262890	NM_002573.4	1054	TRUE	protein coding	696	HC PTV	0.000215008	106973	1.8135	0.624981	0.0044	46	0.00022	104506	1.45619	0.561502	0.012	46	HC PTV	0.000277	104733	58	0.39	0.13	0.00179
PAFAH1B3	19	42297033	42303546	ENSG00000079462	ENST00000262890	NM_002573.4	1054	TRUE	protein coding	696	Missense CADD ≥25	0.000500126	106973	0.284134	0.409905	0.3	107	0.000507	104506	0.157149	0.370005	0.6	106	Missense	0.00127	104733	267	-0.06	0.06	0.29
PAFAH2	1	25959767	25998117	ENSG00000158006	ENST00000374282	NM_000437.4	3487	TRUE	protein coding	1179	Damaging	0.00284184	106973	-0.0156665	0.172154	0.96	608	0.002832	104506	0.00308	0.15672	0.95	592	Damaging	0.00296	104733	619	0	0.04	0.923
PAFAH2	1	25959767	25998117	ENSG00000158006	ENST00000374282	NM_000437.4	3487	TRUE	protein coding	1179	HC PTV	0.000383274	106973	0.32147	0.467475	0.42	82	0.000392	104506	0.000744	0.419935	0.95	82	HC PTV	0.000401	104733	84	0.13	0.1	0.197
PAFAH2	1	25959767	25998117	ENSG00000158006	ENST00000374282	NM_000437.4	3487	TRUE	protein coding	1179	Missense CADD ≥25	0.00246324	106973	-0.0756092	0.184841	0.76	527	0.002445	104506	-0.00511	0.168618	0.89	511	Missense	0.00454	104733	950	-0.03	0.03	0.392
PAG1	8	80967810	81112068	ENSG00000076641	ENST00000220597	NM_018440.4	10744	TRUE	protein coding	1299	Damaging	0.000719808	106973	-0.39781	0.342337	0.23	154	0.000718	104506	-0.32815	0.311549	0.21	150	Damaging	0.00073	104733	153	-0.11	0.08	0.166
PAG1	8	80967810	81112068	ENSG00000076641	ENST00000220597	NM_018440.4	10744	TRUE	protein coding	1299	HC PTV	0.000172941	106973	0.220528	0.698132	0.63	37	0.000172	104506	0.181707	0.635688	0.78	36	HC PTV	0.000167	104733	35	0.06	0.16	0.695
PAG1	8	80967810	81112068	ENSG00000076641	ENST00000220597	NM_018440.4	10744	TRUE	protein coding	1299	Missense CADD ≥25	0.000546867	106973	-0.593137	0.392664	0.097	117	0.000545	104506	-0.48899	0.357294	0.11	114	Missense	0.0026	104733	545	-0.01	0.04	0.773
PAGE2	X	55089018	55092842	ENSG00000234068	ENST00000374968	NM_207339.4	541	TRUE	protein coding	336	Damaging	4.67408e-05	106973	-1.28435	1.34396	0.23	10	4.31e-05	104506	0.288962	1.27268	0.94	9	Damaging	4.3e-05	104733	9	-0.28	0.32	0.37
PAGR1	16	29816152	29822489	ENSG00000280789	ENST00000320330	NM_024516.4	3874	TRUE	protein coding	765	Damaging	0.000598282	106973	-0.78705	0.37533	0.03	128	0.000598	104506	-0.74389	0.341195	0.025	125	Damaging	0.000597	104733	125	-0.22	0.09	0.00982
PAGR1	16	29816152	29822489	ENSG00000280789	ENST00000320330	NM_024516.4	3874	TRUE	protein coding	765	HC PTV	0.000238378	106973	-0.291775	0.594451	0.63	51	0.000234	104506	-0.24403	0.544813	0.74	49	HC PTV	0.000234	104733	49	-0.13	0.14	0.329
PAGR1	16	29816152	29822489	ENSG00000280789	ENST00000320330	NM_024516.4	3874	TRUE	protein coding	765	Missense CADD ≥25	0.000359904	106973	-1.11445	0.483804	0.016	77	0.000364	104506	-1.06556	0.437465	0.0092	76	Missense	0.00141	104733	295	-0.09	0.06	0.118
PAH	12	102836889	102958410	ENSG00000171759	ENST00000553106	NM_000277.3	3759	TRUE	protein coding	1359	Damaging	0.00654838	106973	-0.0798884	0.113998	0.44	1401	0.006516	104506	-0.01402	0.103839	0.71	1362	Damaging	0.0066	104733	1382	-0.02	0.03	0.355
PAH	12	102836889	102958410	ENSG00000171759	ENST00000553106	NM_000277.3	3759	TRUE	protein coding	1359	HC PTV	0.000780571	106973	-0.137734	0.32826	0.74	167	0.000761	104506	0.318975	0.302142	0.35	159	HC PTV	0.000773	104733	162	0	0.07	0.96
PAH	12	102836889	102958410	ENSG00000171759	ENST00000553106	NM_000277.3	3759	TRUE	protein coding	1359	Missense CADD ≥25	0.00577248	106973	-0.0708275	0.121325	0.48	1235	0.00576	104506	-0.05771	0.110359	0.46	1204	Missense	0.0105	104733	2203	-0.03	0.02	0.168
PAICS	4	56435741	56464578	ENSG00000128050	ENST00000512576	NM_001079524.2	6371	TRUE	protein coding	1278	Damaging	0.000621652	106973	0.0930004	0.367686	0.99	133	0.000622	104506	0.221981	0.334072	0.68	130	Damaging	0.00148	104733	309	0.03	0.05	0.519
PAICS	4	56435741	56464578	ENSG00000128050	ENST00000512576	NM_001079524.2	6371	TRUE	protein coding	1278	HC PTV	0.000327185	106973	-0.415441	0.506672	0.3	70	0.00033	104506	-0.33662	0.458414	0.32	69	HC PTV	0.00117	104733	246	0.01	0.06	0.866
PAICS	4	56435741	56464578	ENSG00000128050	ENST00000512576	NM_001079524.2	6371	TRUE	protein coding	1278	Missense CADD ≥25	0.000299141	106973	0.477823	0.529895	0.46	64	0.000292	104506	0.853583	0.487554	0.094	61	Missense	0.00129	104733	270	-0.11	0.06	0.0487
PAIP1	5	43526267	43557758	ENSG00000172239	ENST00000306846	NM_006451.5	2780	TRUE	protein coding	1440	Damaging	0.000476756	106973	-0.320406	0.420071	0.39	102	0.000474	104506	-0.17934	0.383007	0.51	99	Damaging	0.000391	104733	82	0.09	0.11	0.386
PAIP1	5	43526267	43557758	ENSG00000172239	ENST00000306846	NM_006451.5	2780	TRUE	protein coding	1440	HC PTV	0.000116852	106973	-0.368776	0.848211	0.62	25	0.000115	104506	-0.16823	0.77762	0.58	24	HC PTV	0.00011	104733	23	0.09	0.2	0.655
PAIP1	5	43526267	43557758	ENSG00000172239	ENST00000306846	NM_006451.5	2780	TRUE	protein coding	1440	Missense CADD ≥25	0.000359904	106973	-0.304535	0.483411	0.47	77	0.000359	104506	-0.18281	0.439982	0.66	75	Missense	0.000773	104733	162	0.05	0.07	0.496
PAIP2	5	139341587	139369720	ENSG00000120727	ENST00000265192	NM_016480.5	1456	TRUE	protein coding	384	Damaging	0.000271096	106973	0.410019	0.557002	0.59	58	0.000273	104506	0.311597	0.5047	0.67	57	Damaging	0.000282	104733	59	0.11	0.12	0.357
PAIP2	5	139341587	139369720	ENSG00000120727	ENST00000265192	NM_016480.5	1456	TRUE	protein coding	384	Missense CADD ≥25	0.000247726	106973	0.315702	0.582683	0.76	53	0.000249	104506	0.23069	0.528406	0.81	52	Missense	0.000778	104733	163	0	0.07	0.959
PAIP2B	2	71182738	71227103	ENSG00000124374	ENST00000244221	NM_020459.1	6300	TRUE	protein coding	372	Damaging	0.000182289	106973	1.04532	0.677457	0.082	39	0.000182	104506	1.08849	0.616417	0.059	38	Damaging	0.000186	104733	39	0.17	0.15	0.27
PAIP2B	2	71182738	71227103	ENSG00000124374	ENST00000244221	NM_020459.1	6300	TRUE	protein coding	372	Missense CADD ≥25	0.000168267	106973	1.10072	0.705118	0.088	36	0.000167	104506	1.14302	0.642291	0.064	35	Missense	0.000315	104733	66	-0.02	0.12	0.846
PAK1	11	77322017	77474635	ENSG00000149269	ENST00000356341	NM_002576.5	3459	TRUE	protein coding	1638	Damaging	0.000280445	106973	-0.103135	0.54824	0.74	60	0.000282	104506	-0.24492	0.496631	0.52	59	Damaging	0.000291	104733	61	-0.09	0.12	0.465
PAK1	11	77322017	77474635	ENSG00000149269	ENST00000356341	NM_002576.5	3459	TRUE	protein coding	1638	Missense CADD ≥25	0.0002524	106973	-0.182819	0.577882	0.62	54	0.000254	104506	-0.2893	0.523976	0.44	53	Missense	0.000764	104733	160	-0.09	0.08	0.258
PAK1IP1	6	10694972	10709782	ENSG00000111845	ENST00000379568	NM_017906.3	1523	TRUE	protein coding	1179	Damaging	0.00060763	106973	-0.228177	0.372603	0.64	130	0.000608	104506	-0.1598	0.338616	0.61	127	Damaging	0.000606	104733	127	0	0.08	0.959
PAK1IP1	6	10694972	10709782	ENSG00000111845	ENST00000379568	NM_017906.3	1523	TRUE	protein coding	1179	HC PTV	0.000112178	106973	-0.0528006	0.866718	0.91	24	0.000115	104506	-0.52693	0.778526	0.71	24	HC PTV	9.07e-05	104733	19	0.17	0.22	0.449
PAK1IP1	6	10694972	10709782	ENSG00000111845	ENST00000379568	NM_017906.3	1523	TRUE	protein coding	1179	Missense CADD ≥25	0.000495452	106973	-0.267809	0.412585	0.57	106	0.000493	104506	-0.0741	0.375958	0.7	103	Missense	0.00165	104733	346	0.06	0.05	0.258
PAK2	3	196739857	196832647	ENSG00000180370	ENST00000327134	NM_002577.4	6139	TRUE	protein coding	1575	Damaging	0.000397297	106973	-0.592825	0.460097	0.18	85	0.000397	104506	-0.52492	0.418275	0.16	83	Damaging	0.000487	104733	102	-0.03	0.09	0.739
PAK2	3	196739857	196832647	ENSG00000180370	ENST00000327134	NM_002577.4	6139	TRUE	protein coding	1575	Missense CADD ≥25	0.000369252	106973	-0.719719	0.47724	0.12	79	0.000368	104506	-0.63301	0.434257	0.11	77	Missense	0.00104	104733	218	-0.07	0.06	0.248
PAK3	X	110944285	111227361	ENSG00000077264	ENST00000372007	NM_002578.5	9126	TRUE	protein coding	1635	Damaging	0.000415993	106973	-1.25785	0.450743	0.0037	89	0.000397	104506	-0.64417	0.419312	0.087	83	Damaging	0.000377	104733	79	-0.15	0.11	0.168
PAK3	X	110944285	111227361	ENSG00000077264	ENST00000372007	NM_002578.5	9126	TRUE	protein coding	1635	Missense CADD ≥25	0.000397297	106973	-1.23251	0.46123	0.0038	85	0.000378	104506	-0.5809	0.429798	0.11	79	Missense	0.00104	104733	217	-0.03	0.06	0.628
PAK4	19	39125770	39182816	ENSG00000130669	ENST00000358301		2739	TRUE	protein coding	1776	Damaging	0.00246324	106973	-0.154869	0.185079	0.38	527	0.002454	104506	-0.13397	0.168533	0.4	513	Damaging	0.0021	104733	439	-0.04	0.05	0.339
PAK4	19	39125770	39182816	ENSG00000130669	ENST00000358301		2739	TRUE	protein coding	1776	HC PTV	0.000261748	106973	0.101041	0.566478	0.97	56	0.000258	104506	-0.29007	0.518276	0.37	54	HC PTV	0.000158	104733	33	0.15	0.17	0.361
PAK4	19	39125770	39182816	ENSG00000130669	ENST00000358301		2739	TRUE	protein coding	1776	Missense CADD ≥25	0.00220616	106973	-0.184063	0.195518	0.37	472	0.002201	104506	-0.11388	0.177935	0.57	460	Missense	0.00358	104733	750	-0.01	0.03	0.762
PAK5	20	9537370	9839076	ENSG00000101349	ENST00000353224	NM_177990.4	4728	TRUE	protein coding	2160	Damaging	0.00188833	106973	0.010401	0.211542	0.91	404	0.001904	104506	-0.17884	0.191409	0.3	398	Damaging	0.0019	104733	398	-0.02	0.05	0.681
PAK5	20	9537370	9839076	ENSG00000101349	ENST00000353224	NM_177990.4	4728	TRUE	protein coding	2160	HC PTV	7.94593e-05	106973	-2.2683	1.0294	0.022	17	8.13e-05	104506	-2.50691	0.924478	0.0043	17	HC PTV	8.12e-05	104733	17	-0.43	0.23	0.0604
PAK5	20	9537370	9839076	ENSG00000101349	ENST00000353224	NM_177990.4	4728	TRUE	protein coding	2160	Missense CADD ≥25	0.00180887	106973	0.110842	0.216124	0.71	387	0.001823	104506	-0.07454	0.195621	0.65	381	Missense	0.00391	104733	820	0.04	0.03	0.29
PAK6	15	40217428	40277487	ENSG00000137843	ENST00000560346		4020	TRUE	protein coding	2046	Damaging	0.00281847	106973	0.108331	0.173393	0.25	603	0.002818	104506	0.051076	0.157612	0.33	589	Damaging	0.00285	104733	596	0.03	0.04	0.472
PAK6	15	40217428	40277487	ENSG00000137843	ENST00000560346		4020	TRUE	protein coding	2046	HC PTV	0.000243052	106973	-0.331895	0.58887	0.67	52	0.000249	104506	-0.61279	0.529026	0.28	52	HC PTV	0.000158	104733	33	-0.17	0.17	0.295
PAK6	15	40217428	40277487	ENSG00000137843	ENST00000560346		4020	TRUE	protein coding	2046	Missense CADD ≥25	0.00257542	106973	0.149972	0.181346	0.18	551	0.002569	104506	0.115623	0.165026	0.17	537	Missense	0.00797	104733	1669	-0.01	0.02	0.684
PALB2	16	23603160	23641310	ENSG00000083093	ENST00000261584	NM_024675.4	4008	TRUE	protein coding	3561	Damaging	0.00253802	106973	-0.58653	0.1826	0.001	543	0.002521	104506	-0.58058	0.166502	0.00033	527	Damaging	0.00257	104733	538	-0.15	0.04	0.000184
PALB2	16	23603160	23641310	ENSG00000083093	ENST00000261584	NM_024675.4	4008	TRUE	protein coding	3561	HC PTV	0.000990904	106973	-1.38744	0.291803	1.5e-07	212	0.000976	104506	-1.2949	0.267215	9.6e-08	204	HC PTV	0.00102	104733	213	-0.33	0.07	6.17e-07
PALB2	16	23603160	23641310	ENSG00000083093	ENST00000261584	NM_024675.4	4008	TRUE	protein coding	3561	Missense CADD ≥25	0.00154712	106973	-0.0707727	0.233621	1	331	0.001545	104506	-0.12671	0.21245	0.73	323	Missense	0.00732	104733	1533	0.02	0.02	0.331
PALD1	10	70478767	70568450	ENSG00000107719	ENST00000263563	NM_014431.3	4610	TRUE	protein coding	2571	Damaging	0.00159386	106973	-0.491027	0.230283	0.037	341	0.001584	104506	-0.37209	0.209915	0.082	331	Damaging	0.0016	104733	335	-0.13	0.05	0.014
PALD1	10	70478767	70568450	ENSG00000107719	ENST00000263563	NM_014431.3	4610	TRUE	protein coding	2571	HC PTV	0.000261748	106973	-0.214856	0.567438	0.97	56	0.000258	104506	-0.08201	0.518968	0.76	54	HC PTV	0.000267	104733	56	-0.11	0.13	0.377
PALD1	10	70478767	70568450	ENSG00000107719	ENST00000263563	NM_014431.3	4610	TRUE	protein coding	2571	Missense CADD ≥25	0.00133211	106973	-0.544929	0.251837	0.024	285	0.001325	104506	-0.4284	0.229414	0.041	277	Missense	0.00894	104733	1872	-0.03	0.02	0.233
PALLD	4	168497052	168928457	ENSG00000129116	ENST00000505667	NM_001166108.2	5858	TRUE	protein coding	3372	Damaging	0.00184626	106973	-0.463522	0.21361	0.04	395	0.001818	104506	-0.22603	0.195625	0.28	380	Damaging	0.00182	104733	382	-0.08	0.05	0.114
PALLD	4	168497052	168928457	ENSG00000129116	ENST00000505667	NM_001166108.2	5858	TRUE	protein coding	3372	HC PTV	0.000336534	106973	-1.95144	0.499575	0.00014	72	0.000325	104506	-1.56468	0.461769	0.00064	68	HC PTV	0.000291	104733	61	-0.47	0.12	0.00013
PALLD	4	168497052	168928457	ENSG00000129116	ENST00000505667	NM_001166108.2	5858	TRUE	protein coding	3372	Missense CADD ≥25	0.0015144	106973	-0.117894	0.235784	0.68	324	0.001498	104506	0.08021	0.215485	0.64	313	Missense	0.00469	104733	982	-0.04	0.03	0.141
PALM	19	708935	748329	ENSG00000099864	ENST00000338448	NM_002579.3	2891	TRUE	protein coding	1164	Damaging	0.00104699	106973	0.576896	0.283475	0.042	224	0.001053	104506	0.507264	0.25699	0.049	220	Damaging	0.00105	104733	220	0.1	0.06	0.119
PALM	19	708935	748329	ENSG00000099864	ENST00000338448	NM_002579.3	2891	TRUE	protein coding	1164	Missense CADD ≥25	0.00101895	106973	0.549823	0.287342	0.053	218	0.001024	104506	0.484683	0.260561	0.064	214	Missense	0.004	104733	838	0.08	0.03	0.0197
PALM2AKAP2	9	109498325	110172512	ENSG00000157654	ENST00000374525		6866	TRUE	protein coding	2847	Damaging	0.00168734	106973	0.0141638	0.223878	0.63	361	0.001679	104506	0.032759	0.203929	0.44	351	Damaging	0.00218	104733	457	0.02	0.04	0.624
PALM2AKAP2	9	109498325	110172512	ENSG00000157654	ENST00000374525		6866	TRUE	protein coding	2847	HC PTV	0.0001262	106973	0.79782	0.817346	0.3	27	0.000129	104506	0.458692	0.734138	0.46	27	HC PTV	0.000148	104733	31	0.21	0.17	0.215
PALM2AKAP2	9	109498325	110172512	ENSG00000157654	ENST00000374525		6866	TRUE	protein coding	2847	Missense CADD ≥25	0.00156114	106973	-0.0493759	0.232725	0.83	334	0.00155	104506	-0.00285	0.212232	0.55	324	Missense	0.00803	104733	1683	-0.01	0.02	0.645
PALM3	19	14053363	14062076	ENSG00000187867	ENST00000669674	NM_001145028.2	2401	TRUE	protein coding	2067	Damaging	0.000257074	106973	0.175452	0.571657	0.65	55	0.000254	104506	0.439199	0.523176	0.28	53	Damaging	0.000253	104733	53	0.04	0.13	0.732
PALM3	19	14053363	14062076	ENSG00000187867	ENST00000669674	NM_001145028.2	2401	TRUE	protein coding	2067	Missense CADD ≥25	0.000224356	106973	0.34377	0.611884	0.44	48	0.00022	104506	0.700286	0.561535	0.13	46	Missense	0.00367	104733	768	0.01	0.03	0.738
PALMD	1	99646113	99694541	ENSG00000099260	ENST00000263174	NM_017734.5	2334	TRUE	protein coding	1656	Damaging	0.000738504	106973	-0.19951	0.337042	0.43	158	0.000737	104506	-0.1388	0.306656	0.45	154	Damaging	0.000831	104733	174	-0.01	0.07	0.921
PALMD	1	99646113	99694541	ENSG00000099260	ENST00000263174	NM_017734.5	2334	TRUE	protein coding	1656	Missense CADD ≥25	0.000705786	106973	-0.168919	0.34476	0.52	151	0.000703	104506	-0.09795	0.313867	0.57	147	Missense	0.00564	104733	1182	0	0.03	0.926
PAM	5	102753981	103029730	ENSG00000145730	ENST00000438793	NM_001177306.2	3990	TRUE	protein coding	2922	Damaging	0.00452451	106973	0.00807363	0.136942	0.71	968	0.004526	104506	0.035384	0.124432	0.99	946	Damaging	0.00381	104733	798	0.04	0.03	0.274
PAM	5	102753981	103029730	ENSG00000145730	ENST00000438793	NM_001177306.2	3990	TRUE	protein coding	2922	HC PTV	0.000313163	106973	-0.044329	0.518253	0.84	67	0.000311	104506	0.05415	0.472632	0.79	65	HC PTV	0.000267	104733	56	-0.12	0.13	0.355
PAM	5	102753981	103029730	ENSG00000145730	ENST00000438793	NM_001177306.2	3990	TRUE	protein coding	2922	Missense CADD ≥25	0.00421602	106973	0.0109023	0.141824	0.72	902	0.00422	104506	0.032513	0.128832	0.94	882	Missense	0.0063	104733	1319	0.03	0.03	0.298
PAM16	16	4331549	4355607	ENSG00000217930	ENST00000318059	NM_016069.11	533	TRUE	protein coding	378	Damaging	0.000682415	106973	0.351919	0.35145	0.25	146	0.000689	104506	0.253597	0.317906	0.31	144	Damaging	0.000692	104733	145	0.07	0.08	0.351
PAM16	16	4331549	4355607	ENSG00000217930	ENST00000318059	NM_016069.11	533	TRUE	protein coding	378	Missense CADD ≥25	0.000659045	106973	0.30475	0.357619	0.34	141	0.000665	104506	0.215007	0.323565	0.4	139	Missense	0.00133	104733	278	0.05	0.06	0.416
PAMR1	11	35431823	35530300	ENSG00000149090	ENST00000619888	NM_001001991.3	2723	TRUE	protein coding	2163	Damaging	0.00219214	106973	-0.243797	0.196496	0.15	469	0.002191	104506	-0.28937	0.178617	0.059	458	Damaging	0.00172	104733	360	-0.06	0.05	0.218
PAMR1	11	35431823	35530300	ENSG00000149090	ENST00000619888	NM_001001991.3	2723	TRUE	protein coding	2163	HC PTV	0.000897423	106973	-0.824241	0.306687	0.0096	192	0.000895	104506	-0.78444	0.279147	0.0062	187	HC PTV	0.000654	104733	137	-0.2	0.08	0.0162
PAMR1	11	35431823	35530300	ENSG00000149090	ENST00000619888	NM_001001991.3	2723	TRUE	protein coding	2163	Missense CADD ≥25	0.00130874	106973	0.169133	0.254074	0.75	280	0.001311	104506	0.057873	0.230718	0.87	274	Missense	0.00742	104733	1555	0.03	0.02	0.183
PAN2	12	56316223	56334053	ENSG00000135473	ENST00000610546		5301	TRUE	protein coding	3609	Damaging	0.0015144	106973	-0.139229	0.235834	0.68	324	0.001517	104506	-0.23381	0.214139	0.37	317	Damaging	0.00151	104733	317	-0.02	0.05	0.68
PAN2	12	56316223	56334053	ENSG00000135473	ENST00000610546		5301	TRUE	protein coding	3609	HC PTV	0.000172941	106973	-1.2712	0.696933	0.1	37	0.000177	104506	-1.56415	0.625944	0.018	37	HC PTV	0.000172	104733	36	-0.32	0.16	0.0429
PAN2	12	56316223	56334053	ENSG00000135473	ENST00000610546		5301	TRUE	protein coding	3609	Missense CADD ≥25	0.00134613	106973	0.0187197	0.250103	0.85	288	0.001344	104506	-0.04569	0.227407	0.96	281	Missense	0.00499	104733	1046	0.01	0.03	0.766
PAN3	13	28138506	28295335	ENSG00000152520	ENST00000380958	NM_175854.8	5590	TRUE	protein coding	2664	Damaging	0.0011171	106973	-0.0513421	0.275193	0.86	239	0.001115	104506	0.007748	0.250369	0.95	233	Damaging	0.0011	104733	231	0	0.06	0.992
PAN3	13	28138506	28295335	ENSG00000152520	ENST00000380958	NM_175854.8	5590	TRUE	protein coding	2664	Missense CADD ≥25	0.00109373	106973	-0.0835522	0.278111	0.77	234	0.001091	104506	-0.00955	0.253094	1	228	Missense	0.00371	104733	778	-0.05	0.03	0.149
PANK1	10	89582988	89645418	ENSG00000152782	ENST00000307534		3331	TRUE	protein coding	1386	Damaging	0.000874052	106973	-0.0173934	0.310718	0.88	187	0.000871	104506	0.067229	0.282864	0.96	182	Damaging	0.000769	104733	161	-0.04	0.07	0.553
PANK1	10	89582988	89645418	ENSG00000152782	ENST00000307534		3331	TRUE	protein coding	1386	HC PTV	5.14148e-05	106973	0.584551	1.28003	0.43	11	5.26e-05	104506	0.276861	1.1496	0.57	11	HC PTV	2.39e-05	104733	5	-0.38	0.42	0.368
PANK1	10	89582988	89645418	ENSG00000152782	ENST00000307534		3331	TRUE	protein coding	1386	Missense CADD ≥25	0.000822637	106973	-0.0550724	0.320266	0.72	176	0.000818	104506	0.053709	0.291807	0.93	171	Missense	0.0011	104733	231	-0.05	0.06	0.417
PANK2	20	3888839	3929887	ENSG00000125779	ENST00000610179	NM_001386393.1	8020	TRUE	protein coding	1383	Damaging	0.000888075	106973	0.349596	0.308193	0.21	190	0.000895	104506	0.281777	0.278992	0.24	187	Damaging	0.00101	104733	212	0.11	0.07	0.0951
PANK2	20	3888839	3929887	ENSG00000125779	ENST00000610179	NM_001386393.1	8020	TRUE	protein coding	1383	HC PTV	0.000186963	106973	0.21835	0.671177	0.52	40	0.000191	104506	-0.06058	0.602766	0.79	40	HC PTV	7.64e-05	104733	16	-0.08	0.24	0.734
PANK2	20	3888839	3929887	ENSG00000125779	ENST00000610179	NM_001386393.1	8020	TRUE	protein coding	1383	Missense CADD ≥25	0.000705786	106973	0.332643	0.34565	0.36	151	0.000708	104506	0.32176	0.313549	0.32	148	Missense	0.00348	104733	728	0.03	0.04	0.393
PANK3	5	168548495	168579368	ENSG00000120137	ENST00000239231	NM_024594.4	10274	TRUE	protein coding	1113	Damaging	0.000238378	106973	-0.00393995	0.593923	0.82	51	0.000239	104506	0.023506	0.538808	0.73	50	Damaging	0.000253	104733	53	0.06	0.13	0.658
PANK3	5	168548495	168579368	ENSG00000120137	ENST00000239231	NM_024594.4	10274	TRUE	protein coding	1113	Missense CADD ≥25	0.000200985	106973	-0.198738	0.646794	0.87	43	0.000201	104506	-0.14207	0.587862	0.98	42	Missense	0.00138	104733	290	0.03	0.06	0.592
PANK4	1	2508537	2526597	ENSG00000157881	ENST00000378466	NM_018216.4	2641	TRUE	protein coding	2322	Damaging	0.00105634	106973	0.282463	0.281797	0.49	226	0.001062	104506	0.300275	0.255411	0.41	222	Damaging	NA	NA	NA	NA	NA	NA
PANK4	1	2508537	2526597	ENSG00000157881	ENST00000378466	NM_018216.4	2641	TRUE	protein coding	2322	HC PTV	4.67408e-05	106973	1.44295	1.33827	0.27	10	4.78e-05	104506	1.31926	1.20217	0.25	10	HC PTV	NA	NA	NA	NA	NA	NA
PANK4	1	2508537	2526597	ENSG00000157881	ENST00000378466	NM_018216.4	2641	TRUE	protein coding	2322	Missense CADD ≥25	0.0010096	106973	0.228581	0.288236	0.64	216	0.001014	104506	0.25206	0.261355	0.56	212	Missense	NA	NA	NA	NA	NA	NA
PANX1	11	94128841	94181968	ENSG00000110218	ENST00000227638	NM_015368.4	2852	TRUE	protein coding	1281	Damaging	0.000850682	106973	0.0443284	0.314987	0.97	182	0.000866	104506	-0.14196	0.283733	0.49	181	Damaging	0.000835	104733	175	-0.02	0.07	0.822
PANX1	11	94128841	94181968	ENSG00000110218	ENST00000227638	NM_015368.4	2852	TRUE	protein coding	1281	HC PTV	0.000135548	106973	0.0696498	0.788497	0.94	29	0.000139	104506	-0.06624	0.708296	0.73	29	HC PTV	0.000119	104733	25	0.05	0.19	0.784
PANX1	11	94128841	94181968	ENSG00000110218	ENST00000227638	NM_015368.4	2852	TRUE	protein coding	1281	Missense CADD ≥25	0.000715134	106973	0.0394996	0.343503	0.94	153	0.000727	104506	-0.15636	0.309581	0.55	152	Missense	0.00265	104733	556	-0.03	0.04	0.43
PANX2	22	50170731	50180295	ENSG00000073150	ENST00000395842	NM_052839.4	3052	TRUE	protein coding	2034	Damaging	0.00104232	106973	0.0200041	0.284944	0.95	223	0.001029	104506	0.161158	0.260698	0.73	215	Damaging	0.00103	104733	216	-0.03	0.06	0.697
PANX2	22	50170731	50180295	ENSG00000073150	ENST00000395842	NM_052839.4	3052	TRUE	protein coding	2034	HC PTV	0.000121526	106973	1.15932	0.83395	0.17	26	0.000115	104506	2.14923	0.779856	0.0096	24	HC PTV	0.000138	104733	29	0.2	0.18	0.262
PANX2	22	50170731	50180295	ENSG00000073150	ENST00000395842	NM_052839.4	3052	TRUE	protein coding	2034	Missense CADD ≥25	0.000920793	106973	-0.130495	0.303085	0.67	197	0.000914	104506	-0.0889	0.276518	0.58	191	Missense	0.0045	104733	943	-0.01	0.03	0.725
PANX3	11	124611428	124620356	ENSG00000154143	ENST00000284288	NM_052959.3	1729	TRUE	protein coding	1179	Damaging	0.000874052	106973	0.240159	0.310756	0.52	187	0.00088	104506	0.110383	0.281416	0.78	184	Damaging	0.000902	104733	189	0.06	0.07	0.349
PANX3	11	124611428	124620356	ENSG00000154143	ENST00000284288	NM_052959.3	1729	TRUE	protein coding	1179	HC PTV	9.81556e-05	106973	-1.32155	0.926535	0.11	21	0.0001	104506	-1.59675	0.832292	0.042	21	HC PTV	0.0001	104733	21	-0.29	0.21	0.156
PANX3	11	124611428	124620356	ENSG00000154143	ENST00000284288	NM_052959.3	1729	TRUE	protein coding	1179	Missense CADD ≥25	0.000775897	106973	0.437922	0.329794	0.21	166	0.00078	104506	0.330607	0.298965	0.3	163	Missense	0.00237	104733	497	0.02	0.04	0.621
PAOX	10	133379261	133391694	ENSG00000148832	ENST00000278060	NM_152911.4	1830	TRUE	protein coding	1536	Damaging	0.00083666	106973	-0.246747	0.31757	0.33	179	0.000828	104506	-0.22148	0.290111	0.33	173	Damaging	0.000224	104733	47	-0.2	0.14	0.141
PAOX	10	133379261	133391694	ENSG00000148832	ENST00000278060	NM_152911.4	1830	TRUE	protein coding	1536	HC PTV	0.000285119	106973	-0.027063	0.543711	0.64	61	0.000282	104506	0.163765	0.496515	1	59	HC PTV	0.000291	104733	61	-0.09	0.12	0.479
PAOX	10	133379261	133391694	ENSG00000148832	ENST00000278060	NM_152911.4	1830	TRUE	protein coding	1536	Missense CADD ≥25	0.000551541	106973	-0.36007	0.39101	0.39	118	0.000545	104506	-0.42069	0.357272	0.23	114	Missense	0.00299	104733	626	0.02	0.04	0.577
PAPLN	14	73237497	73274640	ENSG00000100767	ENST00000644200	NM_001365906.3	5889	TRUE	protein coding	3837	Damaging	0.00610902	106973	0.314908	0.118243	0.0072	1307	0.006158	104506	0.186285	0.107044	0.061	1287	Damaging	0.00631	104733	1321	0.07	0.03	0.00842
PAPLN	14	73237497	73274640	ENSG00000100767	ENST00000644200	NM_001365906.3	5889	TRUE	protein coding	3837	HC PTV	0.00193974	106973	0.43703	0.208932	0.043	415	0.001942	104506	0.3715	0.189753	0.06	406	HC PTV	0.00203	104733	425	0.1	0.05	0.0286
PAPLN	14	73237497	73274640	ENSG00000100767	ENST00000644200	NM_001365906.3	5889	TRUE	protein coding	3837	Missense CADD ≥25	0.00417862	106973	0.25715	0.142686	0.059	894	0.004225	104506	0.101163	0.128975	0.31	883	Missense	0.0145	104733	3029	0.02	0.02	0.337
PAPOLA	14	96501433	96567116	ENSG00000090060	ENST00000216277	NM_032632.5	4515	TRUE	protein coding	2238	Damaging	0.000205659	106973	0.17263	0.64052	0.74	44	0.000211	104506	-0.06347	0.575376	0.8	44	Damaging	0.000291	104733	61	0.19	0.12	0.12
PAPOLA	14	96501433	96567116	ENSG00000090060	ENST00000216277	NM_032632.5	4515	TRUE	protein coding	2238	Missense CADD ≥25	0.000200985	106973	0.0962063	0.64792	0.83	43	0.000206	104506	-0.13247	0.582023	0.7	43	Missense	0.00122	104733	256	0.08	0.06	0.158
PAPOLB	7	4857738	4862030	ENSG00000218823	ENST00000404991	NM_020144.5	4293	TRUE	protein coding	1914	Damaging	0.000869378	106973	-0.302214	0.311555	0.42	186	0.000861	104506	-0.08306	0.284512	0.89	180	Damaging	0.000898	104733	188	-0.06	0.07	0.418
PAPOLB	7	4857738	4862030	ENSG00000218823	ENST00000404991	NM_020144.5	4293	TRUE	protein coding	1914	HC PTV	0.000107504	106973	-0.13406	0.885169	1	23	0.00011	104506	-0.39031	0.79523	0.61	23	HC PTV	0.00011	104733	23	-0.16	0.2	0.426
PAPOLB	7	4857738	4862030	ENSG00000218823	ENST00000404991	NM_020144.5	4293	TRUE	protein coding	1914	Missense CADD ≥25	0.000761874	106973	-0.325836	0.332775	0.39	163	0.000751	104506	-0.03794	0.304605	0.96	157	Missense	0.00337	104733	706	0.03	0.04	0.351
PAPOLG	2	60756253	60802086	ENSG00000115421	ENST00000238714	NM_022894.4	7348	TRUE	protein coding	2211	Damaging	0.000514148	106973	-0.0537118	0.403507	0.7	110	0.000512	104506	-0.03138	0.367455	0.79	107	Damaging	0.000516	104733	108	-0.03	0.09	0.727
PAPOLG	2	60756253	60802086	ENSG00000115421	ENST00000238714	NM_022894.4	7348	TRUE	protein coding	2211	HC PTV	8.41334e-05	106973	-0.48921	0.997187	0.57	18	8.61e-05	104506	-0.77084	0.895634	0.31	18	HC PTV	8.12e-05	104733	17	-0.09	0.23	0.705
PAPOLG	2	60756253	60802086	ENSG00000115421	ENST00000238714	NM_022894.4	7348	TRUE	protein coding	2211	Missense CADD ≥25	0.000430015	106973	0.0315472	0.441174	0.86	92	0.000426	104506	0.118246	0.402864	0.87	89	Missense	0.00301	104733	630	-0.06	0.04	0.136
PAPPA	9	116153791	116402321	ENSG00000182752	ENST00000328252	NM_002581.5	10971	TRUE	protein coding	4884	Damaging	0.00169202	106973	-0.200533	0.223581	0.38	362	0.001684	104506	-0.14501	0.203652	0.59	352	Damaging	0.00169	104733	355	-0.05	0.05	0.371
PAPPA	9	116153791	116402321	ENSG00000182752	ENST00000328252	NM_002581.5	10971	TRUE	protein coding	4884	HC PTV	7.94593e-05	106973	0.113902	1.03002	0.93	17	7.66e-05	104506	0.696062	0.953635	0.43	16	HC PTV	8.59e-05	104733	18	0.17	0.22	0.451
PAPPA	9	116153791	116402321	ENSG00000182752	ENST00000328252	NM_002581.5	10971	TRUE	protein coding	4884	Missense CADD ≥25	0.00161256	106973	-0.216002	0.229	0.36	345	0.001608	104506	-0.18513	0.208424	0.47	336	Missense	0.00932	104733	1952	0	0.02	0.957
PAPPA2	1	176463171	176845601	ENSG00000116183	ENST00000367662	NM_020318.3	9683	TRUE	protein coding	5376	Damaging	0.00239313	106973	-0.405075	0.187474	0.041	512	0.002392	104506	-0.49718	0.170416	0.006	500	Damaging	0.00248	104733	520	-0.09	0.04	0.0352
PAPPA2	1	176463171	176845601	ENSG00000116183	ENST00000367662	NM_020318.3	9683	TRUE	protein coding	5376	HC PTV	0.000247726	106973	-0.438559	0.581429	0.46	53	0.000239	104506	0.043712	0.537738	0.96	50	HC PTV	5.73e-05	104733	12	0.19	0.27	0.497
PAPPA2	1	176463171	176845601	ENSG00000116183	ENST00000367662	NM_020318.3	9683	TRUE	protein coding	5376	Missense CADD ≥25	0.0021454	106973	-0.400819	0.19796	0.056	459	0.002153	104506	-0.55707	0.179597	0.0036	450	Missense	0.0108	104733	2257	-0.03	0.02	0.144
PAPSS1	4	107590276	107720234	ENSG00000138801	ENST00000265174	NM_005443.5	2513	TRUE	protein coding	1875	Damaging	0.00117319	106973	-0.0148434	0.267818	0.98	251	0.001187	104506	-0.16452	0.242027	0.51	248	Damaging	0.00121	104733	253	0.02	0.06	0.771
PAPSS1	4	107590276	107720234	ENSG00000138801	ENST00000265174	NM_005443.5	2513	TRUE	protein coding	1875	HC PTV	0.000401971	106973	0.129231	0.457162	0.76	86	0.000411	104506	-0.15107	0.410662	0.68	86	HC PTV	0.000444	104733	93	0.08	0.1	0.392
PAPSS1	4	107590276	107720234	ENSG00000138801	ENST00000265174	NM_005443.5	2513	TRUE	protein coding	1875	Missense CADD ≥25	0.000771223	106973	-0.0899694	0.330176	0.84	165	0.000775	104506	-0.17137	0.299323	0.6	162	Missense	0.00271	104733	567	0.01	0.04	0.714
PAPSS2	10	87659613	87747705	ENSG00000198682	ENST00000456849	NM_001015880.2	3699	TRUE	protein coding	1860	Damaging	0.00301011	106973	-0.202118	0.167797	0.29	644	0.002995	104506	-0.14085	0.152847	0.34	626	Damaging	0.00303	104733	634	-0.05	0.04	0.233
PAPSS2	10	87659613	87747705	ENSG00000198682	ENST00000456849	NM_001015880.2	3699	TRUE	protein coding	1860	HC PTV	0.000224356	106973	0.117892	0.612886	0.58	48	0.000215	104506	0.114938	0.56848	0.78	45	HC PTV	0.000234	104733	49	0.05	0.14	0.735
PAPSS2	10	87659613	87747705	ENSG00000198682	ENST00000456849	NM_001015880.2	3699	TRUE	protein coding	1860	Missense CADD ≥25	0.00279042	106973	-0.238768	0.174237	0.19	597	0.002785	104506	-0.17215	0.158485	0.25	582	Missense	0.00525	104733	1100	-0.02	0.03	0.4
PAQR3	4	78887127	78939438	ENSG00000163291	ENST00000512733	NM_001040202.2	9811	TRUE	protein coding	936	Damaging	0.00113113	106973	-0.150384	0.272717	0.43	242	0.001115	104506	-0.01277	0.249659	0.71	233	Damaging	0.00114	104733	239	-0.03	0.06	0.601
PAQR3	4	78887127	78939438	ENSG00000163291	ENST00000512733	NM_001040202.2	9811	TRUE	protein coding	936	HC PTV	0.000453385	106973	-0.333127	0.430496	0.36	97	0.00045	104506	-0.14399	0.392823	0.56	94	HC PTV	0.000444	104733	93	-0.09	0.1	0.383
PAQR3	4	78887127	78939438	ENSG00000163291	ENST00000512733	NM_001040202.2	9811	TRUE	protein coding	936	Missense CADD ≥25	0.000677741	106973	-0.0278361	0.352156	0.79	145	0.000665	104506	0.076009	0.323083	0.99	139	Missense	0.00138	104733	290	0.01	0.06	0.926
PAQR4	16	2969270	2973484	ENSG00000162073	ENST00000318782	NM_152341.5	2685	TRUE	protein coding	822	Damaging	0.00248193	106973	0.201485	0.18463	0.24	531	0.002507	104506	0.061745	0.166966	0.55	524	Damaging	0.00246	104733	515	0.05	0.04	0.195
PAQR4	16	2969270	2973484	ENSG00000162073	ENST00000318782	NM_152341.5	2685	TRUE	protein coding	822	HC PTV	0.000219682	106973	0.568681	0.619251	0.51	47	0.00022	104506	0.508224	0.562312	0.47	46	HC PTV	0.00022	104733	46	0.14	0.14	0.302
PAQR4	16	2969270	2973484	ENSG00000162073	ENST00000318782	NM_152341.5	2685	TRUE	protein coding	822	Missense CADD ≥25	0.00227628	106973	0.180164	0.192753	0.27	487	0.002301	104506	0.031326	0.174236	0.64	481	Missense	0.00362	104733	758	0.02	0.03	0.556
PAQR5	15	69298912	69407780	ENSG00000137819	ENST00000395407	NM_017705.4	5372	TRUE	protein coding	993	Damaging	0.000888075	106973	0.0263398	0.308265	0.86	190	0.00089	104506	0.097547	0.279896	0.64	186	Damaging	0.000898	104733	188	0.03	0.07	0.659
PAQR5	15	69298912	69407780	ENSG00000137819	ENST00000395407	NM_017705.4	5372	TRUE	protein coding	993	HC PTV	0.000158919	106973	0.630003	0.728268	0.38	34	0.000158	104506	0.664613	0.664089	0.2	33	HC PTV	0.000162	104733	34	0.13	0.16	0.441
PAQR5	15	69298912	69407780	ENSG00000137819	ENST00000395407	NM_017705.4	5372	TRUE	protein coding	993	Missense CADD ≥25	0.000729156	106973	-0.105363	0.340147	0.83	156	0.000732	104506	-0.02493	0.30856	0.94	153	Missense	0.0019	104733	399	0.03	0.05	0.495
PAQR6	1	156243320	156248117	ENSG00000160781	ENST00000292291	NM_198406.3	1969	TRUE	protein coding	1035	Damaging	0.000528171	106973	0.551103	0.398341	0.24	113	0.000536	104506	0.454503	0.359427	0.35	112	Damaging	0.000105	104733	22	0.21	0.2	0.299
PAQR6	1	156243320	156248117	ENSG00000160781	ENST00000292291	NM_198406.3	1969	TRUE	protein coding	1035	HC PTV	0.000191637	106973	0.965783	0.661159	0.18	41	0.000196	104506	0.870227	0.593923	0.25	41	HC PTV	0.000201	104733	42	0.22	0.15	0.126
PAQR6	1	156243320	156248117	ENSG00000160781	ENST00000292291	NM_198406.3	1969	TRUE	protein coding	1035	Missense CADD ≥25	0.000336534	106973	0.314598	0.498933	0.66	72	0.00034	104506	0.214122	0.451337	0.76	71	Missense	0.001	104733	210	-0.11	0.07	0.082
PAQR7	1	25861484	25875708	ENSG00000182749	ENST00000675840	NM_178422.6	2685	TRUE	protein coding	1041	Damaging	0.000878726	106973	0.024947	0.308895	0.83	188	0.000885	104506	-0.11477	0.279724	0.71	185	Damaging	0.000883	104733	185	0.01	0.07	0.908
PAQR7	1	25861484	25875708	ENSG00000182749	ENST00000675840	NM_178422.6	2685	TRUE	protein coding	1041	HC PTV	0.000210333	106973	-0.292043	0.630958	0.6	45	0.000215	104506	-0.43261	0.566791	0.27	45	HC PTV	0.000215	104733	45	-0.06	0.14	0.682
PAQR7	1	25861484	25875708	ENSG00000182749	ENST00000675840	NM_178422.6	2685	TRUE	protein coding	1041	Missense CADD ≥25	0.000673067	106973	0.141025	0.352873	0.56	144	0.000675	104506	0.003153	0.320344	0.81	141	Missense	0.00227	104733	475	-0.02	0.04	0.635
PAQR8	6	52361421	52407777	ENSG00000170915	ENST00000442253	NM_133367.5	4715	TRUE	protein coding	1065	Damaging	0.000724482	106973	-0.130837	0.341262	0.79	155	0.000737	104506	-0.31272	0.307533	0.35	154	Damaging	0.00074	104733	155	-0.03	0.08	0.741
PAQR8	6	52361421	52407777	ENSG00000170915	ENST00000442253	NM_133367.5	4715	TRUE	protein coding	1065	HC PTV	0.000121526	106973	0.445206	0.832757	0.52	26	0.000124	104506	0.196461	0.748021	0.67	26	HC PTV	0.000129	104733	27	0.2	0.18	0.265
PAQR8	6	52361421	52407777	ENSG00000170915	ENST00000442253	NM_133367.5	4715	TRUE	protein coding	1065	Missense CADD ≥25	0.000612304	106973	-0.226028	0.371168	0.6	131	0.000622	104506	-0.38374	0.33468	0.25	130	Missense	0.00254	104733	531	0	0.04	0.936
PAQR9	3	142949164	142963674	ENSG00000188582	ENST00000340634	NM_198504.4	9090	TRUE	protein coding	1134	Damaging	0.000313163	106973	0.610746	0.518182	0.27	67	0.000316	104506	0.520728	0.469021	0.46	66	Damaging	0.000315	104733	66	0.16	0.12	0.173
PAQR9	3	142949164	142963674	ENSG00000188582	ENST00000340634	NM_198504.4	9090	TRUE	protein coding	1134	HC PTV	7.94593e-05	106973	0.435918	1.02848	0.53	17	8.13e-05	104506	0.21664	0.923934	0.77	17	HC PTV	8.12e-05	104733	17	0.12	0.23	0.616
PAQR9	3	142949164	142963674	ENSG00000188582	ENST00000340634	NM_198504.4	9090	TRUE	protein coding	1134	Missense CADD ≥25	0.000233704	106973	0.669969	0.599772	0.36	50	0.000234	104506	0.626049	0.544273	0.49	49	Missense	0.00202	104733	423	0.03	0.05	0.553
PARD3	10	34109560	34815325	ENSG00000148498	ENST00000374788	NM_001184785.2	5971	TRUE	protein coding	4062	Damaging	0.00261748	106973	0.168331	0.179864	0.39	560	0.002627	104506	0.11149	0.163148	0.46	549	Damaging	0.00149	104733	312	0.04	0.05	0.468
PARD3	10	34109560	34815325	ENSG00000148498	ENST00000374788	NM_001184785.2	5971	TRUE	protein coding	4062	HC PTV	0.000215008	106973	-0.0726206	0.626056	0.71	46	0.00022	104506	-0.41197	0.562266	0.4	46	HC PTV	0.000134	104733	28	-0.2	0.18	0.27
PARD3	10	34109560	34815325	ENSG00000148498	ENST00000374788	NM_001184785.2	5971	TRUE	protein coding	4062	Missense CADD ≥25	0.00240248	106973	0.189844	0.187699	0.32	514	0.002407	104506	0.159472	0.170407	0.3	503	Missense	0.00531	104733	1112	0.01	0.03	0.63
PARD3B	2	204545475	205620162	ENSG00000116117	ENST00000406610	NM_001302769.2	8492	TRUE	protein coding	3618	Damaging	0.00460864	106973	0.0318726	0.135335	0.75	986	0.00465	104506	-0.07745	0.122427	0.53	972	Damaging	0.00462	104733	967	0.01	0.03	0.763
PARD3B	2	204545475	205620162	ENSG00000116117	ENST00000406610	NM_001302769.2	8492	TRUE	protein coding	3618	HC PTV	0.00048143	106973	0.31657	0.416983	0.68	103	0.000483	104506	0.345942	0.378208	0.64	101	HC PTV	0.000406	104733	85	0.1	0.1	0.334
PARD3B	2	204545475	205620162	ENSG00000116117	ENST00000406610	NM_001302769.2	8492	TRUE	protein coding	3618	Missense CADD ≥25	0.00412721	106973	-0.00164447	0.142941	0.85	883	0.004167	104506	-0.12677	0.129268	0.41	871	Missense	0.011	104733	2308	0.03	0.02	0.168
PARD6A	16	67660946	67662774	ENSG00000102981	ENST00000458121	NM_001037281.2	1244	TRUE	protein coding	1038	Damaging	0.000472082	106973	0.5693	0.422464	0.086	101	0.000469	104506	0.743481	0.385276	0.019	98	Damaging	0.000454	104733	95	0.2	0.1	0.0449
PARD6A	16	67660946	67662774	ENSG00000102981	ENST00000458121	NM_001037281.2	1244	TRUE	protein coding	1038	HC PTV	0.000107504	106973	0.390912	0.884959	0.51	23	0.0001	104506	1.29499	0.831966	0.065	21	HC PTV	0.0001	104733	21	0.14	0.21	0.499
PARD6A	16	67660946	67662774	ENSG00000102981	ENST00000458121	NM_001037281.2	1244	TRUE	protein coding	1038	Missense CADD ≥25	0.000369252	106973	0.639502	0.47764	0.11	79	0.000373	104506	0.606742	0.431821	0.09	78	Missense	0.00212	104733	444	0	0.05	0.985
PARD6B	20	50731580	50756795	ENSG00000124171	ENST00000371610	NM_032521.3	4579	TRUE	protein coding	1119	Damaging	0.000930141	106973	0.239096	0.301151	0.45	199	0.000933	104506	0.279788	0.273216	0.28	195	Damaging	0.00109	104733	228	0.09	0.06	0.174
PARD6B	20	50731580	50756795	ENSG00000124171	ENST00000371610	NM_032521.3	4579	TRUE	protein coding	1119	Missense CADD ≥25	0.000920793	106973	0.315018	0.302671	0.3	197	0.000928	104506	0.298229	0.273917	0.25	194	Missense	0.00229	104733	480	0.05	0.04	0.269
PARD6G	18	80157232	80247514	ENSG00000178184	ENST00000353265	NM_032510.4	3836	TRUE	protein coding	1131	Damaging	0.0005048	106973	-0.0639232	0.409275	0.96	108	0.000502	104506	0.045999	0.372851	0.71	105	Damaging	0.000501	104733	105	0.05	0.09	0.577
PARD6G	18	80157232	80247514	ENSG00000178184	ENST00000353265	NM_032510.4	3836	TRUE	protein coding	1131	Missense CADD ≥25	0.000490778	106973	-0.0913494	0.415078	0.97	105	0.000488	104506	0.031652	0.378291	0.72	102	Missense	0.00294	104733	615	0	0.04	0.937
PARG	10	49818279	49970203	ENSG00000227345	ENST00000616448	NM_003631.5	4294	TRUE	protein coding	2931	Damaging	0.00212203	106973	0.208438	0.199668	0.43	454	0.002115	104506	0.165591	0.181739	0.39	442	Damaging	0.00188	104733	393	0.07	0.05	0.17
PARG	10	49818279	49970203	ENSG00000227345	ENST00000616448	NM_003631.5	4294	TRUE	protein coding	2931	HC PTV	0.000196311	106973	0.0941526	0.655225	0.79	42	0.000196	104506	0.069354	0.595591	0.79	41	HC PTV	0.000243	104733	51	0.09	0.13	0.475
PARG	10	49818279	49970203	ENSG00000227345	ENST00000616448	NM_003631.5	4294	TRUE	protein coding	2931	Missense CADD ≥25	0.00193507	106973	0.232454	0.209053	0.33	414	0.001928	104506	0.185252	0.190296	0.3	403	Missense	0.0058	104733	1215	0.03	0.03	0.21
PARK7	1	7954291	7985505	ENSG00000116288	ENST00000338639	NM_007262.5	1127	TRUE	protein coding	570	Damaging	0.000490778	106973	-0.497079	0.413151	0.27	105	0.000488	104506	-0.41948	0.376551	0.37	102	Damaging	0.000511	104733	107	-0.13	0.09	0.167
PARK7	1	7954291	7985505	ENSG00000116288	ENST00000338639	NM_007262.5	1127	TRUE	protein coding	570	HC PTV	6.0763e-05	106973	-1.84528	1.1737	0.08	13	5.26e-05	104506	0.35204	1.14619	0.86	11	HC PTV	6.68e-05	104733	14	-0.45	0.25	0.0779
PARK7	1	7954291	7985505	ENSG00000116288	ENST00000338639	NM_007262.5	1127	TRUE	protein coding	570	Missense CADD ≥25	0.000430015	106973	-0.306325	0.44135	0.61	92	0.000435	104506	-0.51271	0.398639	0.31	91	Missense	0.00158	104733	332	-0.05	0.05	0.376
PARL	3	183829271	183884933	ENSG00000175193	ENST00000317096	NM_018622.7	1501	TRUE	protein coding	1140	Damaging	0.000817963	106973	0.373117	0.320807	0.29	175	0.000813	104506	0.41839	0.292401	0.2	170	Damaging	0.000821	104733	172	0.11	0.07	0.116
PARL	3	183829271	183884933	ENSG00000175193	ENST00000317096	NM_018622.7	1501	TRUE	protein coding	1140	HC PTV	0.000271096	106973	0.807264	0.556929	0.27	58	0.000273	104506	0.84393	0.504689	0.21	57	HC PTV	0.000248	104733	52	0.22	0.13	0.0893
PARL	3	183829271	183884933	ENSG00000175193	ENST00000317096	NM_018622.7	1501	TRUE	protein coding	1140	Missense CADD ≥25	0.000546867	106973	0.157352	0.392237	0.6	117	0.000541	104506	0.203147	0.358542	0.5	113	Missense	0.00127	104733	265	0.03	0.06	0.564
PARM1	4	74933095	75050115	ENSG00000169116	ENST00000307428	NM_015393.4	5011	TRUE	protein coding	933	Damaging	0.0007572	106973	0.176139	0.333186	0.62	162	0.000761	104506	0.167593	0.302104	0.72	159	Damaging	0.00128	104733	269	0.01	0.06	0.858
PARM1	4	74933095	75050115	ENSG00000169116	ENST00000307428	NM_015393.4	5011	TRUE	protein coding	933	HC PTV	6.0763e-05	106973	1.22358	1.17544	0.25	13	6.22e-05	104506	1.00889	1.05587	0.26	13	HC PTV	5.73e-05	104733	12	0.22	0.27	0.413
PARM1	4	74933095	75050115	ENSG00000169116	ENST00000307428	NM_015393.4	5011	TRUE	protein coding	933	Missense CADD ≥25	0.000696437	106973	0.0846069	0.347396	0.86	149	0.000699	104506	0.092559	0.315247	0.97	146	Missense	0.00302	104733	632	-0.04	0.04	0.297
PARN	16	14435700	14632728	ENSG00000140694	ENST00000437198	NM_002582.4	3071	TRUE	protein coding	1920	Damaging	0.00132276	106973	-0.180961	0.252604	0.4	283	0.001325	104506	-0.24631	0.229368	0.23	277	Damaging	0.00137	104733	288	-0.1	0.06	0.0642
PARN	16	14435700	14632728	ENSG00000140694	ENST00000437198	NM_002582.4	3071	TRUE	protein coding	1920	HC PTV	0.000238378	106973	-0.0171956	0.594393	0.7	51	0.000239	104506	-0.03689	0.539271	0.67	50	HC PTV	0.000243	104733	51	-0.14	0.13	0.296
PARN	16	14435700	14632728	ENSG00000140694	ENST00000437198	NM_002582.4	3071	TRUE	protein coding	1920	Missense CADD ≥25	0.00108439	106973	-0.216866	0.278935	0.45	232	0.001086	104506	-0.29231	0.253323	0.26	227	Missense	0.00422	104733	884	-0.07	0.03	0.02
PARP1	1	226360210	226408154	ENSG00000143799	ENST00000366794	NM_001618.4	3978	TRUE	protein coding	3045	Damaging	0.00184159	106973	-0.637216	0.213576	0.0075	394	0.001856	104506	-0.71941	0.193335	0.00089	388	Damaging	0.00226	104733	473	-0.14	0.04	0.00177
PARP1	1	226360210	226408154	ENSG00000143799	ENST00000366794	NM_001618.4	3978	TRUE	protein coding	3045	HC PTV	0.000191637	106973	-0.281166	0.660989	0.49	41	0.000191	104506	-0.48952	0.601139	0.19	40	HC PTV	0.000205	104733	43	-0.13	0.15	0.382
PARP1	1	226360210	226408154	ENSG00000143799	ENST00000366794	NM_001618.4	3978	TRUE	protein coding	3045	Missense CADD ≥25	0.00164995	106973	-0.678203	0.225595	0.0096	353	0.001665	104506	-0.74536	0.204105	0.0022	348	Missense	0.00689	104733	1444	-0.03	0.03	0.224
PARP10	8	143977153	144012772	ENSG00000178685	ENST00000313028	NM_032789.5	3505	TRUE	protein coding	3078	Damaging	0.000803941	106973	0.326073	0.323949	0.27	172	0.000813	104506	0.154886	0.292677	0.61	170	Damaging	0.000807	104733	169	0.12	0.07	0.104
PARP10	8	143977153	144012772	ENSG00000178685	ENST00000313028	NM_032789.5	3505	TRUE	protein coding	3078	HC PTV	0.000420667	106973	-0.00417552	0.447666	1	90	0.000426	104506	-0.1912	0.404346	0.59	89	HC PTV	0.000425	104733	89	0.07	0.1	0.507
PARP10	8	143977153	144012772	ENSG00000178685	ENST00000313028	NM_032789.5	3505	TRUE	protein coding	3078	Missense CADD ≥25	0.000383274	106973	0.687912	0.468958	0.11	82	0.000388	104506	0.534808	0.423805	0.2	81	Missense	0.00743	104733	1557	-0.03	0.02	0.248
PARP11	12	3791047	3873448	ENSG00000111224	ENST00000228820	NM_020367.6	4449	TRUE	protein coding	1017	Damaging	0.000659045	106973	0.0456488	0.357219	0.87	141	0.000651	104506	0.244871	0.326677	0.41	136	Damaging	0.000267	104733	56	-0.07	0.13	0.568
PARP11	12	3791047	3873448	ENSG00000111224	ENST00000228820	NM_020367.6	4449	TRUE	protein coding	1017	HC PTV	0.000345882	106973	0.0509971	0.492938	0.86	74	0.00034	104506	0.305505	0.451984	0.42	71	HC PTV	5.25e-05	104733	11	-0.32	0.29	0.264
PARP11	12	3791047	3873448	ENSG00000111224	ENST00000228820	NM_020367.6	4449	TRUE	protein coding	1017	Missense CADD ≥25	0.000322511	106973	-0.0535285	0.510433	0.9	69	0.000321	104506	0.066977	0.465237	0.93	67	Missense	0.00122	104733	255	0.02	0.06	0.729
PARP12	7	140023749	140062951	ENSG00000059378	ENST00000263549	NM_022750.4	3021	TRUE	protein coding	2106	Damaging	0.000738504	106973	0.531827	0.337951	0.074	158	0.000746	104506	0.402285	0.305555	0.11	156	Damaging	0.000735	104733	154	0.14	0.08	0.0685
PARP12	7	140023749	140062951	ENSG00000059378	ENST00000263549	NM_022750.4	3021	TRUE	protein coding	2106	HC PTV	0.000238378	106973	0.243162	0.594518	0.47	51	0.000244	104506	-0.04875	0.534112	0.7	51	HC PTV	0.000243	104733	51	0.08	0.13	0.534
PARP12	7	140023749	140062951	ENSG00000059378	ENST00000263549	NM_022750.4	3021	TRUE	protein coding	2106	Missense CADD ≥25	0.000500126	106973	0.668958	0.410566	0.095	107	0.000502	104506	0.621077	0.372348	0.088	105	Missense	0.0036	104733	755	0.07	0.03	0.0531
PARP14	3	122680839	122730840	ENSG00000173193	ENST00000474629	NM_017554.3	7694	TRUE	protein coding	5406	Damaging	0.00152375	106973	-0.216741	0.235198	0.24	326	0.001536	104506	-0.30173	0.212931	0.062	321	Damaging	0.0016	104733	336	-0.07	0.05	0.198
PARP14	3	122680839	122730840	ENSG00000173193	ENST00000474629	NM_017554.3	7694	TRUE	protein coding	5406	HC PTV	0.000645023	106973	0.197271	0.36117	0.9	138	0.000655	104506	0.000927	0.325641	0.46	137	HC PTV	0.000702	104733	147	-0.01	0.08	0.888
PARP14	3	122680839	122730840	ENSG00000173193	ENST00000474629	NM_017554.3	7694	TRUE	protein coding	5406	Missense CADD ≥25	0.000878726	106973	-0.520224	0.309513	0.096	188	0.00088	104506	-0.52637	0.281056	0.067	184	Missense	0.00905	104733	1895	-0.02	0.02	0.416
PARP15	3	122577628	122639047	ENSG00000173200	ENST00000464300	NM_001113523.3	5002	TRUE	protein coding	2037	Damaging	0.000701111	106973	0.0542151	0.34645	0.62	150	0.000699	104506	0.079186	0.315464	0.57	146	Damaging	0.000129	104733	27	0.22	0.18	0.223
PARP15	3	122577628	122639047	ENSG00000173200	ENST00000464300	NM_001113523.3	5002	TRUE	protein coding	2037	HC PTV	0.000691763	106973	0.0204181	0.348777	0.67	148	0.000689	104506	0.050423	0.317642	0.59	144	HC PTV	0.000119	104733	25	0.21	0.19	0.262
PARP16	15	65234460	65300618	ENSG00000138617	ENST00000649807	NM_001316943.2	2734	TRUE	protein coding	969	Damaging	0.00223421	106973	0.0235137	0.194617	0.65	478	0.002263	104506	-0.11061	0.175765	0.88	473	Damaging	0.0022	104733	461	0.02	0.04	0.587
PARP16	15	65234460	65300618	ENSG00000138617	ENST00000649807	NM_001316943.2	2734	TRUE	protein coding	969	HC PTV	0.000289793	106973	0.226905	0.53935	0.48	62	0.000287	104506	0.434275	0.492548	0.3	60	HC PTV	4.77e-05	104733	10	0.65	0.3	0.0316
PARP16	15	65234460	65300618	ENSG00000138617	ENST00000649807	NM_001316943.2	2734	TRUE	protein coding	969	Missense CADD ≥25	0.00194442	106973	-0.00692444	0.208554	0.83	416	0.001976	104506	-0.1899	0.188044	0.58	413	Missense	0.00235	104733	493	-0.01	0.04	0.765
PARP2	14	20343615	20357904	ENSG00000129484	ENST00000429687	NM_001042618.2	1827	TRUE	protein coding	1713	Damaging	0.00184159	106973	-0.123224	0.214419	0.72	394	0.001847	104506	-0.07348	0.194596	0.8	386	Damaging	0.00191	104733	400	-0.02	0.05	0.707
PARP2	14	20343615	20357904	ENSG00000129484	ENST00000429687	NM_001042618.2	1827	TRUE	protein coding	1713	HC PTV	0.00058426	106973	-0.247122	0.380173	0.37	125	0.000593	104506	-0.31217	0.342884	0.26	124	HC PTV	0.000587	104733	123	-0.04	0.09	0.635
PARP2	14	20343615	20357904	ENSG00000129484	ENST00000429687	NM_001042618.2	1827	TRUE	protein coding	1713	Missense CADD ≥25	0.001262	106973	-0.0842293	0.258868	0.92	270	0.001258	104506	0.018656	0.235609	0.68	263	Missense	0.0029	104733	607	0.01	0.04	0.748
PARP3	3	51942345	51948867	ENSG00000041880	ENST00000398755	NM_001003931.4	2337	TRUE	protein coding	1602	Damaging	0.00208464	106973	-0.0992426	0.201211	0.55	446	0.002062	104506	0.074241	0.18387	0.72	431	Damaging	0.00213	104733	446	-0.01	0.04	0.767
PARP3	3	51942345	51948867	ENSG00000041880	ENST00000398755	NM_001003931.4	2337	TRUE	protein coding	1602	HC PTV	0.00150038	106973	-0.119657	0.237032	0.58	321	0.001474	104506	0.114256	0.217376	0.58	308	HC PTV	0.00148	104733	311	-0.01	0.05	0.907
PARP3	3	51942345	51948867	ENSG00000041880	ENST00000398755	NM_001003931.4	2337	TRUE	protein coding	1602	Missense CADD ≥25	0.00058426	106973	-0.046307	0.379483	0.8	125	0.000588	104506	-0.02623	0.343673	0.82	123	Missense	0.0041	104733	858	-0.03	0.03	0.425
PARP4	13	24420931	24512778	ENSG00000102699	ENST00000381989	NM_006437.4	5437	TRUE	protein coding	5175	Damaging	0.00355697	106973	-0.180572	0.154593	0.19	761	0.00356	104506	-0.20993	0.140447	0.097	744	Damaging	0.0037	104733	775	-0.04	0.03	0.195
PARP4	13	24420931	24512778	ENSG00000102699	ENST00000381989	NM_006437.4	5437	TRUE	protein coding	5175	HC PTV	0.00117787	106973	-0.24239	0.268004	0.36	252	0.001177	104506	-0.24532	0.243663	0.42	246	HC PTV	0.00122	104733	256	-0.07	0.06	0.24
PARP4	13	24420931	24512778	ENSG00000102699	ENST00000381989	NM_006437.4	5437	TRUE	protein coding	5175	Missense CADD ≥25	0.00238378	106973	-0.149052	0.18862	0.33	510	0.002387	104506	-0.1928	0.171293	0.15	499	Missense	0.0127	104733	2669	-0.01	0.02	0.483
PARP6	15	72241181	72272999	ENSG00000137817	ENST00000569795	NM_001323532.2	2788	TRUE	protein coding	1893	Damaging	0.000560889	106973	-0.262131	0.387825	0.33	120	0.00055	104506	-0.04865	0.355903	0.48	115	Damaging	0.000573	104733	120	-0.08	0.09	0.335
PARP6	15	72241181	72272999	ENSG00000137817	ENST00000569795	NM_001323532.2	2788	TRUE	protein coding	1893	Missense CADD ≥25	0.000542193	106973	-0.318695	0.394448	0.29	116	0.000531	104506	-0.08706	0.362253	0.44	111	Missense	0.00209	104733	438	-0.04	0.05	0.423
PARP8	5	50665899	50846519	ENSG00000151883	ENST00000281631	NM_024615.4	7475	TRUE	protein coding	2565	Damaging	0.00083666	106973	0.16738	0.317235	0.99	179	0.000828	104506	0.176264	0.289857	0.96	173	Damaging	0.000855	104733	179	0.03	0.07	0.623
PARP8	5	50665899	50846519	ENSG00000151883	ENST00000281631	NM_024615.4	7475	TRUE	protein coding	2565	HC PTV	5.14148e-05	106973	0.91285	1.27868	0.52	11	5.26e-05	104506	0.623463	1.14859	0.7	11	HC PTV	3.82e-05	104733	8	-0.27	0.34	0.42
PARP8	5	50665899	50846519	ENSG00000151883	ENST00000281631	NM_024615.4	7475	TRUE	protein coding	2565	Missense CADD ≥25	0.000785245	106973	0.118465	0.327444	0.86	168	0.000775	104506	0.145821	0.299526	0.96	162	Missense	0.00274	104733	573	-0.03	0.04	0.445
PARP9	3	122527924	122564577	ENSG00000138496	ENST00000682323	NM_001146105.2	3045	TRUE	protein coding	2460	Damaging	0.000313163	106973	-0.0376074	0.518222	0.76	67	0.000306	104506	0.315479	0.476318	0.62	64	Damaging	0.000224	104733	47	-0.07	0.14	0.595
PARP9	3	122527924	122564577	ENSG00000138496	ENST00000682323	NM_001146105.2	3045	TRUE	protein coding	2460	HC PTV	0.00014957	106973	0.489595	0.749655	0.51	32	0.000153	104506	0.250371	0.673452	0.68	32	HC PTV	0.000153	104733	32	0.07	0.17	0.686
PARP9	3	122527924	122564577	ENSG00000138496	ENST00000682323	NM_001146105.2	3045	TRUE	protein coding	2460	Missense CADD ≥25	0.000163593	106973	-0.519737	0.716914	0.29	35	0.000153	104506	0.380363	0.673526	0.77	32	Missense	0.00459	104733	961	0.03	0.03	0.257
PARPBP	12	102120183	102197520	ENSG00000185480	ENST00000327680	NM_017915.5	3076	TRUE	protein coding	1740	Damaging	0.00134146	106973	0.540807	0.250534	0.03	287	0.001359	104506	0.333523	0.226203	0.084	284	Damaging	0.000339	104733	71	0.2	0.11	0.0841
PARPBP	12	102120183	102197520	ENSG00000185480	ENST00000327680	NM_017915.5	3076	TRUE	protein coding	1740	HC PTV	0.0003786	106973	0.388851	0.471113	0.54	81	0.000383	104506	0.267396	0.425761	0.61	80	HC PTV	0.000368	104733	77	0.11	0.11	0.313
PARPBP	12	102120183	102197520	ENSG00000185480	ENST00000327680	NM_017915.5	3076	TRUE	protein coding	1740	Missense CADD ≥25	0.000967534	106973	0.611112	0.294897	0.026	207	0.000981	104506	0.369903	0.26615	0.079	205	Missense	0.00446	104733	934	0.1	0.03	0.000938
PARS2	1	54756898	54764523	ENSG00000162396	ENST00000371279	NM_152268.4	2356	TRUE	protein coding	1428	Damaging	0.00101427	106973	-0.112853	0.287555	0.47	217	0.001033	104506	-0.34015	0.258912	0.1	216	Damaging	0.00102	104733	214	-0.05	0.07	0.438
PARS2	1	54756898	54764523	ENSG00000162396	ENST00000371279	NM_152268.4	2356	TRUE	protein coding	1428	HC PTV	8.88075e-05	106973	1.22424	0.970904	0.25	19	9.09e-05	104506	0.809443	0.872164	0.51	19	HC PTV	8.12e-05	104733	17	0	0.23	0.989
PARS2	1	54756898	54764523	ENSG00000162396	ENST00000371279	NM_152268.4	2356	TRUE	protein coding	1428	Missense CADD ≥25	0.000925467	106973	-0.241338	0.301013	0.27	198	0.000943	104506	-0.4511	0.271089	0.057	197	Missense	0.0025	104733	524	0.01	0.04	0.766
PARVA	11	12377563	12535356	ENSG00000197702	ENST00000334956	NM_018222.5	8627	TRUE	protein coding	1119	Damaging	0.00136483	106973	0.0920149	0.248795	0.73	292	0.001373	104506	0.049986	0.22543	0.97	287	Damaging	NA	NA	NA	NA	NA	NA
PARVA	11	12377563	12535356	ENSG00000197702	ENST00000334956	NM_018222.5	8627	TRUE	protein coding	1119	HC PTV	7.47852e-05	106973	-1.03143	1.06165	0.38	16	7.66e-05	104506	-1.21189	0.953665	0.21	16	HC PTV	NA	NA	NA	NA	NA	NA
PARVA	11	12377563	12535356	ENSG00000197702	ENST00000334956	NM_018222.5	8627	TRUE	protein coding	1119	Missense CADD ≥25	0.00129005	106973	0.157259	0.255889	0.57	276	0.001297	104506	0.124636	0.231975	0.79	271	Missense	NA	NA	NA	NA	NA	NA
PARVB	22	43999211	44172939	ENSG00000188677	ENST00000338758	NM_013327.5	5394	TRUE	protein coding	1095	Damaging	0.0013695	106973	-0.249416	0.248646	0.28	293	0.001364	104506	-0.18875	0.226487	0.37	285	Damaging	0.0014	104733	293	-0.07	0.06	0.198
PARVB	22	43999211	44172939	ENSG00000188677	ENST00000338758	NM_013327.5	5394	TRUE	protein coding	1095	HC PTV	0.000224356	106973	-0.948735	0.613642	0.091	48	0.000225	104506	-0.90961	0.557114	0.068	47	HC PTV	0.000224	104733	47	-0.2	0.14	0.151
PARVB	22	43999211	44172939	ENSG00000188677	ENST00000338758	NM_013327.5	5394	TRUE	protein coding	1095	Missense CADD ≥25	0.00114982	106973	-0.098005	0.271281	0.7	246	0.001143	104506	-0.03418	0.247251	0.9	239	Missense	0.00216	104733	453	-0.09	0.04	0.0507
PARVG	22	44172956	44219533	ENSG00000138964	ENST00000444313	NM_022141.7	3488	TRUE	protein coding	996	Damaging	0.000598282	106973	-0.311552	0.375863	0.65	128	0.000584	104506	0.086166	0.345864	0.38	122	Damaging	0.000582	104733	122	-0.05	0.09	0.548
PARVG	22	44172956	44219533	ENSG00000138964	ENST00000444313	NM_022141.7	3488	TRUE	protein coding	996	HC PTV	0.000285119	106973	-0.754656	0.544287	0.31	61	0.000268	104506	0.137598	0.510323	0.46	56	HC PTV	0.000248	104733	52	-0.13	0.13	0.339
PARVG	22	44172956	44219533	ENSG00000138964	ENST00000444313	NM_022141.7	3488	TRUE	protein coding	996	Missense CADD ≥25	0.000313163	106973	0.0922694	0.519378	0.74	67	0.000316	104506	0.042428	0.470119	0.6	66	Missense	0.00254	104733	532	-0.01	0.04	0.813
PASD1	X	151563675	151676739	ENSG00000166049	ENST00000370357	NM_173493.3	3110	TRUE	protein coding	2322	Damaging	0.000373926	106973	0.0429081	0.47532	0.8	80	0.000373	104506	0.122005	0.432451	0.74	78	Damaging	0.000334	104733	70	0.02	0.11	0.835
PASD1	X	151563675	151676739	ENSG00000166049	ENST00000370357	NM_173493.3	3110	TRUE	protein coding	2322	HC PTV	0.000205659	106973	0.547725	0.640831	0.23	44	0.000206	104506	0.547223	0.582358	0.27	43	HC PTV	0.000162	104733	34	0.1	0.16	0.549
PASD1	X	151563675	151676739	ENSG00000166049	ENST00000370357	NM_173493.3	3110	TRUE	protein coding	2322	Missense CADD ≥25	0.000168267	106973	-0.57406	0.70843	0.34	36	0.000167	104506	-0.40044	0.645458	0.47	35	Missense	0.00815	104733	1708	0.01	0.02	0.59
PASK	2	241106099	241150264	ENSG00000115687	ENST00000234040	NM_015148.4	4540	TRUE	protein coding	3972	Damaging	0.00377665	106973	0.0686485	0.149388	0.76	808	0.003746	104506	0.145695	0.136293	0.52	783	Damaging	0.00391	104733	819	0	0.03	0.919
PASK	2	241106099	241150264	ENSG00000115687	ENST00000234040	NM_015148.4	4540	TRUE	protein coding	3972	HC PTV	0.00174343	106973	-0.0860559	0.219429	0.6	373	0.001722	104506	0.123236	0.200605	0.79	360	HC PTV	0.00181	104733	379	-0.02	0.05	0.725
PASK	2	241106099	241150264	ENSG00000115687	ENST00000234040	NM_015148.4	4540	TRUE	protein coding	3972	Missense CADD ≥25	0.00207529	106973	0.149116	0.201154	0.51	444	0.002057	104506	0.173637	0.183578	0.51	430	Missense	0.0121	104733	2536	0.02	0.02	0.37
PATE1	11	125746279	125749867	ENSG00000171053	ENST00000305738	NM_138294.3	1541	TRUE	protein coding	381	Damaging	0.000224356	106973	-0.956713	0.612935	0.14	48	0.000215	104506	-0.40511	0.568635	0.48	45	Damaging	0.000229	104733	48	-0.24	0.14	0.0784
PATE1	11	125746279	125749867	ENSG00000171053	ENST00000305738	NM_138294.3	1541	TRUE	protein coding	381	HC PTV	0.000224356	106973	-0.956713	0.612935	0.14	48	0.000215	104506	-0.40511	0.568635	0.48	45	HC PTV	0.000229	104733	48	-0.24	0.14	0.0784
PATE2	11	125776113	125778828	ENSG00000196844	ENST00000358524	NM_212555.3	1666	TRUE	protein coding	342	Damaging	0.000299141	106973	0.369012	0.530859	0.57	64	0.000301	104506	0.251241	0.480631	0.7	63	Damaging	0.000329	104733	69	0.08	0.11	0.482
PATE2	11	125776113	125778828	ENSG00000196844	ENST00000358524	NM_212555.3	1666	TRUE	protein coding	342	HC PTV	8.88075e-05	106973	0.564596	0.974079	0.65	19	9.09e-05	104506	0.20618	0.875	0.92	19	HC PTV	9.55e-05	104733	20	0.11	0.21	0.603
PATE2	11	125776113	125778828	ENSG00000196844	ENST00000358524	NM_212555.3	1666	TRUE	protein coding	342	Missense CADD ≥25	0.000210333	106973	0.286263	0.63302	0.7	45	0.000211	104506	0.270602	0.575055	0.69	44	Missense	0.000659	104733	138	0	0.08	0.96
PATE3	11	125788127	125791600	ENSG00000236027	ENST00000445202	NM_001129883.4	1320	TRUE	protein coding	297	Damaging	5.60889e-05	106973	0.946931	1.22573	0.36	12	5.74e-05	104506	0.78327	1.10106	0.39	12	Damaging	5.25e-05	104733	11	0.44	0.29	0.125
PATE3	11	125788127	125791600	ENSG00000236027	ENST00000445202	NM_001129883.4	1320	TRUE	protein coding	297	HC PTV	5.60889e-05	106973	0.946931	1.22573	0.36	12	5.74e-05	104506	0.78327	1.10106	0.39	12	HC PTV	5.25e-05	104733	11	0.44	0.29	0.125
PATE4	11	125833316	125840072	ENSG00000237353	ENST00000457514	NM_001144874.1	1986	TRUE	protein coding	297	Damaging	0.000243052	106973	-1.31287	0.58891	0.081	52	0.000249	104506	-1.5062	0.52901	0.013	52	Damaging	0.000229	104733	48	-0.2	0.14	0.142
PATE4	11	125833316	125840072	ENSG00000237353	ENST00000457514	NM_001144874.1	1986	TRUE	protein coding	297	HC PTV	0.000243052	106973	-1.31287	0.58891	0.081	52	0.000249	104506	-1.5062	0.52901	0.013	52	HC PTV	0.000229	104733	48	-0.2	0.14	0.142
PATJ	1	61742477	62178675	ENSG00000132849	ENST00000642238	NM_001350145.3	8621	TRUE	protein coding	5649	Damaging	0.00428145	106973	0.173779	0.140421	0.28	916	0.004263	104506	0.196345	0.127895	0.15	891	Damaging	0.00533	104733	1116	0.01	0.03	0.669
PATJ	1	61742477	62178675	ENSG00000132849	ENST00000642238	NM_001350145.3	8621	TRUE	protein coding	5649	HC PTV	0.000920793	106973	0.146679	0.301766	0.42	197	0.000923	104506	0.101142	0.273871	0.4	193	HC PTV	0.00096	104733	201	0.02	0.07	0.748
PATJ	1	61742477	62178675	ENSG00000132849	ENST00000642238	NM_001350145.3	8621	TRUE	protein coding	5649	Missense CADD ≥25	0.00336534	106973	0.17105	0.158238	0.46	720	0.003344	104506	0.211949	0.144262	0.26	699	Missense	0.0125	104733	2611	-0.01	0.02	0.582
PATL1	11	59636716	59669037	ENSG00000166889	ENST00000300146	NM_152716.3	4129	TRUE	protein coding	2313	Damaging	0.00137885	106973	0.00512294	0.247546	0.87	295	0.001387	104506	-0.11472	0.224275	0.66	290	Damaging	0.00141	104733	295	-0.02	0.06	0.749
PATL1	11	59636716	59669037	ENSG00000166889	ENST00000300146	NM_152716.3	4129	TRUE	protein coding	2313	HC PTV	6.0763e-05	106973	-0.476111	1.17792	0.58	13	5.74e-05	104506	-0.23257	1.10132	0.77	12	HC PTV	8.12e-05	104733	17	-0.13	0.23	0.582
PATL1	11	59636716	59669037	ENSG00000166889	ENST00000300146	NM_152716.3	4129	TRUE	protein coding	2313	Missense CADD ≥25	0.00131809	106973	0.0273506	0.253163	0.77	282	0.00133	104506	-0.1096	0.229043	0.7	278	Missense	0.00412	104733	863	0.01	0.03	0.825
PATL2	15	44665732	44711323	ENSG00000229474	ENST00000682850	NM_001387263.1	2410	TRUE	protein coding	1632	Damaging	0.00196311	106973	-0.243876	0.207564	0.32	420	0.001947	104506	-0.13712	0.189424	0.55	407	Damaging	0.00107	104733	224	-0.02	0.06	0.763
PATL2	15	44665732	44711323	ENSG00000229474	ENST00000682850	NM_001387263.1	2410	TRUE	protein coding	1632	HC PTV	0.000210333	106973	-0.670693	0.633012	0.51	45	0.000211	104506	-0.81031	0.575113	0.34	44	HC PTV	0.00022	104733	46	-0.05	0.14	0.704
PATL2	15	44665732	44711323	ENSG00000229474	ENST00000682850	NM_001387263.1	2410	TRUE	protein coding	1632	Missense CADD ≥25	0.00175278	106973	-0.192305	0.219625	0.41	375	0.001737	104506	-0.05517	0.200537	0.76	363	Missense	0.00333	104733	697	0.03	0.04	0.476
PATZ1	22	31325804	31346346	ENSG00000100105	ENST00000266269	NM_014323.3	3895	TRUE	protein coding	2064	Damaging	0.000500126	106973	-0.13275	0.411077	0.78	107	0.000493	104506	0.09676	0.376397	0.88	103	Damaging	0.000339	104733	71	0.08	0.11	0.505
PATZ1	22	31325804	31346346	ENSG00000100105	ENST00000266269	NM_014323.3	3895	TRUE	protein coding	2064	Missense CADD ≥25	0.000486104	106973	-0.0875096	0.416951	0.89	104	0.000478	104506	0.165799	0.381989	0.73	100	Missense	0.00187	104733	392	0.05	0.05	0.266
PAWR	12	79574979	79690964	ENSG00000177425	ENST00000328827	NM_002583.4	8991	TRUE	protein coding	1023	Damaging	0.000434689	106973	-0.275236	0.439747	0.4	93	0.00044	104506	-0.38198	0.397096	0.23	92	Damaging	0.000549	104733	115	0.01	0.09	0.878
PAWR	12	79574979	79690964	ENSG00000177425	ENST00000328827	NM_002583.4	8991	TRUE	protein coding	1023	Missense CADD ≥25	0.000392622	106973	-0.156287	0.462685	0.64	84	0.000397	104506	-0.22362	0.418053	0.52	83	Missense	0.00271	104733	567	0.03	0.04	0.386
PAX1	20	21705659	21718481	ENSG00000125813	ENST00000613128	NM_001257096.2	5342	TRUE	protein coding	1374	Damaging	0.00165462	106973	0.089465	0.225957	0.74	354	0.001655	104506	0.101232	0.205259	0.62	346	Damaging	0.00169	104733	354	0.01	0.05	0.817
PAX1	20	21705659	21718481	ENSG00000125813	ENST00000613128	NM_001257096.2	5342	TRUE	protein coding	1374	HC PTV	0.000518823	106973	0.302141	0.403008	0.58	111	0.000522	104506	0.306798	0.365234	0.46	109	HC PTV	0.000516	104733	108	0.1	0.09	0.255
PAX1	20	21705659	21718481	ENSG00000125813	ENST00000613128	NM_001257096.2	5342	TRUE	protein coding	1374	Missense CADD ≥25	0.0011358	106973	-0.0080272	0.272591	0.98	243	0.001134	104506	0.006322	0.247887	0.92	237	Missense	0.00458	104733	960	0.02	0.03	0.602
PAX2	10	100735396	100829944	ENSG00000075891	ENST00000355243	NM_000278.5	4189	TRUE	protein coding	1185	Damaging	0.000869378	106973	0.432682	0.311581	0.22	186	0.000871	104506	0.49483	0.282891	0.12	182	Damaging	0.000864	104733	181	0.08	0.07	0.231
PAX2	10	100735396	100829944	ENSG00000075891	ENST00000355243	NM_000278.5	4189	TRUE	protein coding	1185	Missense CADD ≥25	0.000846008	106973	0.52457	0.315851	0.12	181	0.000847	104506	0.603561	0.286856	0.056	177	Missense	0.00219	104733	459	0.04	0.04	0.393
PAX3	2	222199887	222298998	ENSG00000135903	ENST00000392070	NM_181458.4	3359	TRUE	protein coding	1455	Damaging	0.000682415	106973	0.610629	0.350377	0.099	146	0.000689	104506	0.311755	0.316875	0.46	144	Damaging	0.000697	104733	146	0.09	0.08	0.251
PAX3	2	222199887	222298998	ENSG00000135903	ENST00000392070	NM_181458.4	3359	TRUE	protein coding	1455	HC PTV	4.67408e-05	106973	-0.286633	1.33761	0.87	10	4.31e-05	104506	0.822812	1.26637	0.48	9	HC PTV	4.77e-06	104731	1	1.47	0.95	0.123
PAX3	2	222199887	222298998	ENSG00000135903	ENST00000392070	NM_181458.4	3359	TRUE	protein coding	1455	Missense CADD ≥25	0.000635674	106973	0.676584	0.363014	0.08	136	0.000646	104506	0.277563	0.327254	0.57	135	Missense	0.00296	104733	619	0.06	0.04	0.108
PAX4	7	127610292	127618142	ENSG00000106331	ENST00000639438	NM_001366110.1	2234	TRUE	protein coding	1056	Damaging	0.00234639	106973	-0.118779	0.189913	0.6	502	0.002344	104506	-0.07097	0.172693	0.64	490	Damaging	NA	NA	NA	NA	NA	NA
PAX4	7	127610292	127618142	ENSG00000106331	ENST00000639438	NM_001366110.1	2234	TRUE	protein coding	1056	HC PTV	0.000191637	106973	0.437058	0.663024	0.6	41	0.000196	104506	0.263547	0.595656	0.93	41	HC PTV	NA	NA	NA	NA	NA	NA
PAX4	7	127610292	127618142	ENSG00000106331	ENST00000639438	NM_001366110.1	2234	TRUE	protein coding	1056	Missense CADD ≥25	0.00217345	106973	-0.173267	0.197293	0.46	465	0.002167	104506	-0.10767	0.179577	0.57	453	Missense	NA	NA	NA	NA	NA	NA
PAX5	9	36833269	37034268	ENSG00000196092	ENST00000358127	NM_016734.3	8704	TRUE	protein coding	1176	Damaging	0.00109373	106973	-0.0344379	0.277919	0.79	234	0.00111	104506	-0.18117	0.250705	0.76	232	Damaging	0.000535	104733	112	0.07	0.09	0.415
PAX5	9	36833269	37034268	ENSG00000196092	ENST00000358127	NM_016734.3	8704	TRUE	protein coding	1176	Missense CADD ≥25	0.00108906	106973	-0.0293784	0.278513	0.77	233	0.001105	104506	-0.17508	0.251244	0.77	231	Missense	0.00127	104733	266	0.09	0.06	0.112
PAX6	11	31784779	31817961	ENSG00000007372	ENST00000640368	NM_001368894.2	2743	TRUE	protein coding	1311	Damaging	0.000224356	106973	0.684987	0.612966	0.26	48	0.00023	104506	0.454466	0.55062	0.42	48	Damaging	0.000105	104733	22	0.14	0.2	0.484
PAX6	11	31784779	31817961	ENSG00000007372	ENST00000640368	NM_001368894.2	2743	TRUE	protein coding	1311	Missense CADD ≥25	0.000210333	106973	0.734433	0.633071	0.28	45	0.000215	104506	0.502163	0.56868	0.44	45	Missense	0.000621	104733	130	-0.06	0.08	0.472
PAX7	1	18630846	18748866	ENSG00000009709	ENST00000420770	NM_001135254.2	6213	TRUE	protein coding	1518	Damaging	0.00194909	106973	-0.499989	0.207622	0.022	417	0.001942	104506	-0.40439	0.189016	0.068	406	Damaging	0.00197	104733	412	-0.11	0.05	0.0205
PAX7	1	18630846	18748866	ENSG00000009709	ENST00000420770	NM_001135254.2	6213	TRUE	protein coding	1518	Missense CADD ≥25	0.0019117	106973	-0.499769	0.209635	0.024	409	0.001909	104506	-0.42458	0.190661	0.06	399	Missense	0.00286	104733	600	-0.06	0.04	0.141
PAX8	2	113215997	113278921	ENSG00000125618	ENST00000429538	NM_003466.4	4055	TRUE	protein coding	1353	Damaging	0.00144429	106973	0.0282855	0.241061	0.96	309	0.001464	104506	-0.07968	0.217575	0.73	306	Damaging	0.00133	104733	278	-0.02	0.06	0.671
PAX8	2	113215997	113278921	ENSG00000125618	ENST00000429538	NM_003466.4	4055	TRUE	protein coding	1353	Missense CADD ≥25	0.00142092	106973	0.0481894	0.24303	0.89	304	0.00144	104506	-0.0582	0.21937	0.84	301	Missense	0.00401	104733	841	-0.04	0.03	0.282
PAX9	14	36657568	36679362	ENSG00000198807	ENST00000361487	NM_001372076.1	4166	TRUE	protein coding	1026	Damaging	0.000654371	106973	-0.0761647	0.359243	0.92	140	0.000655	104506	-0.06796	0.326218	0.84	137	Damaging	0.000664	104733	139	-0.02	0.08	0.775
PAX9	14	36657568	36679362	ENSG00000198807	ENST00000361487	NM_001372076.1	4166	TRUE	protein coding	1026	Missense CADD ≥25	0.000654371	106973	-0.0761647	0.359243	0.92	140	0.000655	104506	-0.06796	0.326218	0.84	137	Missense	0.00242	104733	506	0.05	0.04	0.242
PAXBP1	21	32733899	32771792	ENSG00000159086	ENST00000331923	NM_016631.4	3892	TRUE	protein coding	2754	Damaging	0.000682415	106973	-0.0605399	0.352345	0.69	146	0.000684	104506	-0.08693	0.319839	0.55	143	Damaging	0.000716	104733	150	0.04	0.08	0.6
PAXBP1	21	32733899	32771792	ENSG00000159086	ENST00000331923	NM_016631.4	3892	TRUE	protein coding	2754	HC PTV	4.67408e-05	106973	0.804434	1.34543	0.6	10	4.78e-05	104506	0.626376	1.20869	0.65	10	HC PTV	4.3e-05	104733	9	0.38	0.32	0.225
PAXBP1	21	32733899	32771792	ENSG00000159086	ENST00000331923	NM_016631.4	3892	TRUE	protein coding	2754	Missense CADD ≥25	0.000635674	106973	-0.124206	0.365051	0.58	136	0.000636	104506	-0.14061	0.331628	0.46	133	Missense	0.00263	104733	550	0.07	0.04	0.0755
PAXIP1	7	154943687	155003124	ENSG00000157212	ENST00000404141	NM_007349.4	3864	TRUE	protein coding	3210	Damaging	0.000972208	106973	-0.0534892	0.294608	0.55	208	0.000962	104506	0.159686	0.26924	0.88	201	Damaging	0.00101	104733	211	0.03	0.07	0.673
PAXIP1	7	154943687	155003124	ENSG00000157212	ENST00000404141	NM_007349.4	3864	TRUE	protein coding	3210	Missense CADD ≥25	0.000953512	106973	-0.0831449	0.297477	0.48	204	0.000943	104506	0.136164	0.271954	0.98	197	Missense	0.00552	104733	1156	-0.01	0.03	0.603
PAXX	9	136992422	136993984	ENSG00000148362	ENST00000371620	NM_183241.3	808	TRUE	protein coding	615	Damaging	0.000350556	106973	0.299711	0.490511	0.76	75	0.000354	104506	0.206607	0.443542	0.92	74	Damaging	0.000329	104733	69	0.1	0.11	0.365
PAXX	9	136992422	136993984	ENSG00000148362	ENST00000371620	NM_183241.3	808	TRUE	protein coding	615	HC PTV	0.000266422	106973	0.224617	0.562623	0.89	57	0.000268	104506	0.203267	0.509838	0.91	56	HC PTV	0.000248	104733	52	0.14	0.13	0.283
PAXX	9	136992422	136993984	ENSG00000148362	ENST00000371620	NM_183241.3	808	TRUE	protein coding	615	Missense CADD ≥25	8.41334e-05	106973	0.53715	1.00099	0.71	18	8.61e-05	104506	0.216816	0.899089	0.99	18	Missense	0.00127	104733	267	-0.01	0.06	0.919
PBDC1	X	76173040	76178314	ENSG00000102390	ENST00000373358	NM_016500.5	1185	TRUE	protein coding	702	Damaging	0.000369252	106973	0.0270871	0.478337	0.96	79	0.000373	104506	-0.00894	0.432471	0.79	78	Damaging	0.000353	104733	74	-0.04	0.11	0.688
PBDC1	X	76173040	76178314	ENSG00000102390	ENST00000373358	NM_016500.5	1185	TRUE	protein coding	702	Missense CADD ≥25	0.000364578	106973	-0.00904383	0.48139	0.9	78	0.000368	104506	-0.03571	0.435266	0.75	77	Missense	0.00064	104733	134	-0.05	0.08	0.58
PBK	8	27809624	27838082	ENSG00000168078	ENST00000301905	NM_018492.4	1836	TRUE	protein coding	969	Damaging	0.000560889	106973	0.161097	0.387729	0.62	120	0.000545	104506	0.531695	0.357293	0.11	114	Damaging	0.000816	104733	171	-0.02	0.07	0.765
PBK	8	27809624	27838082	ENSG00000168078	ENST00000301905	NM_018492.4	1836	TRUE	protein coding	969	HC PTV	0.000200985	106973	-0.161391	0.647525	0.98	43	0.000201	104506	-0.03537	0.588478	0.8	42	HC PTV	0.000201	104733	42	-0.04	0.15	0.771
PBK	8	27809624	27838082	ENSG00000168078	ENST00000301905	NM_018492.4	1836	TRUE	protein coding	969	Missense CADD ≥25	0.000359904	106973	0.341099	0.483931	0.52	77	0.000344	104506	0.862117	0.449484	0.071	72	Missense	0.00159	104733	333	-0.03	0.05	0.629
PBLD	10	68282660	68333049	ENSG00000108187	ENST00000358769	NM_022129.4	2588	TRUE	protein coding	867	Damaging	0.000364578	106973	0.0879742	0.480883	0.77	78	0.000373	104506	-0.14366	0.431887	0.83	78	Damaging	0.000353	104733	74	0.13	0.11	0.255
PBLD	10	68282660	68333049	ENSG00000108187	ENST00000358769	NM_022129.4	2588	TRUE	protein coding	867	HC PTV	0.00010283	106973	0.166475	0.905208	0.77	22	0.000105	104506	-0.16457	0.812976	0.95	22	HC PTV	0.000105	104733	22	0.07	0.2	0.739
PBLD	10	68282660	68333049	ENSG00000108187	ENST00000358769	NM_022129.4	2588	TRUE	protein coding	867	Missense CADD ≥25	0.000261748	106973	0.0570831	0.56747	0.87	56	0.000268	104506	-0.13538	0.50965	0.83	56	Missense	0.00141	104733	295	0.04	0.06	0.446
PBRM1	3	52545352	52685917	ENSG00000163939	ENST00000296302		5145	TRUE	protein coding	5070	Damaging	0.00341208	106973	0.0233957	0.157489	0.88	730	0.003445	104506	-0.12246	0.142463	0.37	720	Damaging	0.00347	104733	726	0.02	0.04	0.556
PBRM1	3	52545352	52685917	ENSG00000163939	ENST00000296302		5145	TRUE	protein coding	5070	HC PTV	5.60889e-05	106973	1.37886	1.22408	0.28	12	5.74e-05	104506	1.04287	1.09965	0.53	12	HC PTV	1.43e-05	104733	3	-0.08	0.55	0.889
PBRM1	3	52545352	52685917	ENSG00000163939	ENST00000296302		5145	TRUE	protein coding	5070	Missense CADD ≥25	0.00335599	106973	0.000580707	0.15879	0.99	718	0.003387	104506	-0.14232	0.143656	0.33	708	Missense	0.00849	104733	1778	0.03	0.02	0.145
PBX1	1	164555584	164899296	ENSG00000185630	ENST00000420696	NM_002585.4	7087	TRUE	protein coding	1293	Damaging	0.00014957	106973	-1.48064	0.748151	0.048	32	0.000144	104506	-0.83624	0.694097	0.22	30	Damaging	0.000148	104733	31	-0.25	0.17	0.15
PBX1	1	164555584	164899296	ENSG00000185630	ENST00000420696	NM_002585.4	7087	TRUE	protein coding	1293	Missense CADD ≥25	0.00014957	106973	-1.48064	0.748151	0.048	32	0.000144	104506	-0.83624	0.694097	0.22	30	Missense	0.000926	104733	194	0.1	0.07	0.144
PBX2	6	32184733	32190202	ENSG00000204304	ENST00000375050	NM_002586.5	3229	TRUE	protein coding	1293	Damaging	0.000715134	106973	0.080672	0.343472	0.7	153	0.000713	104506	0.010484	0.312635	0.79	149	Damaging	0.000759	104733	159	-0.02	0.08	0.803
PBX2	6	32184733	32190202	ENSG00000204304	ENST00000375050	NM_002586.5	3229	TRUE	protein coding	1293	HC PTV	4.67408e-05	106973	-0.740337	1.34267	0.55	10	4.78e-05	104506	-0.92084	1.20604	0.32	10	HC PTV	8.12e-05	104733	17	-0.14	0.23	0.541
PBX2	6	32184733	32190202	ENSG00000204304	ENST00000375050	NM_002586.5	3229	TRUE	protein coding	1293	Missense CADD ≥25	0.000668393	106973	0.138135	0.35526	0.58	143	0.000665	104506	0.077559	0.323669	0.58	139	Missense	0.00227	104733	475	-0.03	0.04	0.559
PBX3	9	125747345	125967377	ENSG00000167081	ENST00000373489	NM_006195.6	2840	TRUE	protein coding	1305	Damaging	0.000729156	106973	-0.363142	0.34032	0.39	156	0.000722	104506	-0.17504	0.310687	0.76	151	Damaging	0.000635	104733	133	-0.08	0.08	0.355
PBX3	9	125747345	125967377	ENSG00000167081	ENST00000373489	NM_006195.6	2840	TRUE	protein coding	1305	HC PTV	0.000415993	106973	-0.631702	0.450505	0.17	89	0.000402	104506	-0.09274	0.416499	0.86	84	HC PTV	0.000477	104733	100	-0.06	0.1	0.526
PBX3	9	125747345	125967377	ENSG00000167081	ENST00000373489	NM_006195.6	2840	TRUE	protein coding	1305	Missense CADD ≥25	0.000313163	106973	-0.00617548	0.518946	0.79	67	0.000321	104506	-0.27784	0.466117	0.79	67	Missense	0.00127	104733	267	0.05	0.06	0.434
PBX4	19	19561707	19618693	ENSG00000105717	ENST00000251203	NM_025245.3	1495	TRUE	protein coding	1125	Damaging	0.000486104	106973	-0.853385	0.415787	0.038	104	0.000469	104506	-0.40225	0.384814	0.3	98	Damaging	0.000339	104733	71	-0.09	0.11	0.445
PBX4	19	19561707	19618693	ENSG00000105717	ENST00000251203	NM_025245.3	1495	TRUE	protein coding	1125	HC PTV	0.000257074	106973	-1.5886	0.571624	0.011	55	0.000234	104506	-0.51325	0.544091	0.5	49	HC PTV	0.00011	104733	23	-0.23	0.2	0.243
PBX4	19	19561707	19618693	ENSG00000105717	ENST00000251203	NM_025245.3	1495	TRUE	protein coding	1125	Missense CADD ≥25	0.00022903	106973	-0.0273448	0.605564	0.75	49	0.000234	104506	-0.29086	0.544058	0.43	49	Missense	0.00315	104733	659	0.04	0.04	0.317
PBXIP1	1	154944076	154956123	ENSG00000163346	ENST00000368463	NM_020524.4	3207	TRUE	protein coding	2196	Damaging	0.00179017	106973	-0.310191	0.216624	0.13	383	0.001765	104506	-0.08577	0.198244	0.69	369	Damaging	0.0018	104733	378	-0.03	0.05	0.48
PBXIP1	1	154944076	154956123	ENSG00000163346	ENST00000368463	NM_020524.4	3207	TRUE	protein coding	2196	HC PTV	0.000565563	106973	-0.10095	0.384952	0.47	121	0.000545	104506	0.398789	0.356257	0.56	114	HC PTV	0.000568	104733	119	0.02	0.09	0.81
PBXIP1	1	154944076	154956123	ENSG00000163346	ENST00000368463	NM_020524.4	3207	TRUE	protein coding	2196	Missense CADD ≥25	0.00122461	106973	-0.406242	0.261759	0.19	262	0.00122	104506	-0.30246	0.23834	0.39	255	Missense	0.00482	104733	1009	-0.02	0.03	0.524
PC	11	66848417	66958386	ENSG00000173599	ENST00000393960	NM_001040716.2	4305	TRUE	protein coding	3537	Damaging	0.00202855	106973	0.311349	0.204212	0.077	434	0.002038	104506	0.244023	0.185155	0.11	426	Damaging	0.00203	104733	425	0.1	0.05	0.0273
PC	11	66848417	66958386	ENSG00000173599	ENST00000393960	NM_001040716.2	4305	TRUE	protein coding	3537	HC PTV	0.000158919	106973	0.458905	0.728211	0.46	34	0.000163	104506	0.23585	0.654142	0.67	34	HC PTV	0.000158	104733	33	0.23	0.17	0.158
PC	11	66848417	66958386	ENSG00000173599	ENST00000393960	NM_001040716.2	4305	TRUE	protein coding	3537	Missense CADD ≥25	0.00186963	106973	0.298564	0.21268	0.1	400	0.001875	104506	0.244575	0.192986	0.13	392	Missense	0.00643	104733	1346	-0.02	0.03	0.515
PCARE	2	29060976	29074523	ENSG00000179270	ENST00000331664	NM_001029883.3	7303	TRUE	protein coding	3867	Damaging	0.000841334	106973	0.128769	0.315547	0.58	180	0.000842	104506	-0.03034	0.286612	0.71	176	Damaging	0.000864	104733	181	0.05	0.07	0.524
PCARE	2	29060976	29074523	ENSG00000179270	ENST00000331664	NM_001029883.3	7303	TRUE	protein coding	3867	HC PTV	0.00035523	106973	0.420654	0.485366	0.3	76	0.000349	104506	0.621671	0.444794	0.081	73	HC PTV	0.000377	104733	79	0.14	0.11	0.202
PCARE	2	29060976	29074523	ENSG00000179270	ENST00000331664	NM_001029883.3	7303	TRUE	protein coding	3867	Missense CADD ≥25	0.000486104	106973	-0.0847871	0.414978	0.86	104	0.000493	104506	-0.49256	0.374522	0.33	103	Missense	0.00981	104733	2055	-0.03	0.02	0.187
PCBD1	10	70882280	70888565	ENSG00000166228	ENST00000299299	NM_000281.4	787	TRUE	protein coding	315	Damaging	0.000916119	106973	0.0196655	0.303512	0.73	196	0.000928	104506	-0.17555	0.27399	0.71	194	Damaging	0.000936	104733	196	0	0.07	0.981
PCBD1	10	70882280	70888565	ENSG00000166228	ENST00000299299	NM_000281.4	787	TRUE	protein coding	315	HC PTV	0.00035523	106973	0.215211	0.487138	0.56	76	0.000364	104506	-0.09109	0.437504	0.92	76	HC PTV	0.000377	104733	79	0.04	0.11	0.698
PCBD1	10	70882280	70888565	ENSG00000166228	ENST00000299299	NM_000281.4	787	TRUE	protein coding	315	Missense CADD ≥25	0.000560889	106973	-0.104266	0.387768	0.98	120	0.000565	104506	-0.22972	0.351197	0.69	118	Missense	0.00075	104733	157	0.05	0.08	0.509
PCBD2	5	134905120	135007959	ENSG00000132570	ENST00000254908	NM_032151.5	2365	TRUE	protein coding	393	Damaging	9.81556e-05	106973	-0.373991	0.925451	0.81	21	9.57e-05	104506	-0.09679	0.851838	0.9	20	Damaging	9.55e-05	104733	20	0.01	0.21	0.969
PCBD2	5	134905120	135007959	ENSG00000132570	ENST00000254908	NM_032151.5	2365	TRUE	protein coding	393	Missense CADD ≥25	7.01111e-05	106973	-0.731796	1.09494	0.53	15	6.7e-05	104506	-0.23121	1.01807	0.95	14	Missense	0.000415	104733	87	0.15	0.1	0.153
PCBP1	2	70087477	70089203	ENSG00000169564	ENST00000303577	NM_006196.4	1727	TRUE	protein coding	1071	Damaging	8.88075e-05	106973	-0.161468	0.970433	0.99	19	9.09e-05	104506	-0.38122	0.871602	0.94	19	Damaging	8.59e-05	104733	18	-0.25	0.22	0.268
PCBP1	2	70087477	70089203	ENSG00000169564	ENST00000303577	NM_006196.4	1727	TRUE	protein coding	1071	Missense CADD ≥25	8.88075e-05	106973	-0.161468	0.970433	0.99	19	9.09e-05	104506	-0.38122	0.871602	0.94	19	Missense	0.000592	104733	124	-0.08	0.09	0.32
PCBP3	21	45643694	45942454	ENSG00000183570	ENST00000681687	NM_001384156.1	2282	TRUE	protein coding	1116	Damaging	0.00058426	106973	0.434134	0.38078	0.34	125	0.000584	104506	0.417304	0.346259	0.28	122	Damaging	0.000506	104733	106	0.24	0.09	0.0106
PCBP3	21	45643694	45942454	ENSG00000183570	ENST00000681687	NM_001384156.1	2282	TRUE	protein coding	1116	HC PTV	7.01111e-05	106973	0.197737	1.0986	0.69	15	7.18e-05	104506	-0.06434	0.986952	0.9	15	HC PTV	5.25e-05	104733	11	0.43	0.29	0.129
PCBP3	21	45643694	45942454	ENSG00000183570	ENST00000681687	NM_001384156.1	2282	TRUE	protein coding	1116	Missense CADD ≥25	0.000514148	106973	0.466286	0.405889	0.38	110	0.000512	104506	0.48478	0.369713	0.27	107	Missense	0.00193	104733	405	-0.01	0.05	0.835
PCBP4	3	51957454	51974016	ENSG00000090097	ENST00000461554	NM_001174100.2	2156	TRUE	protein coding	1212	Damaging	0.000892749	106973	-0.145787	0.307074	0.66	191	0.000876	104506	0.079112	0.28182	0.85	183	Damaging	0.000831	104733	174	-0.08	0.07	0.244
PCBP4	3	51957454	51974016	ENSG00000090097	ENST00000461554	NM_001174100.2	2156	TRUE	protein coding	1212	HC PTV	8.88075e-05	106973	0.0869901	0.972797	0.88	19	9.09e-05	104506	-0.13379	0.87391	0.78	19	HC PTV	8.12e-05	104733	17	-0.1	0.23	0.665
PCBP4	3	51957454	51974016	ENSG00000090097	ENST00000461554	NM_001174100.2	2156	TRUE	protein coding	1212	Missense CADD ≥25	0.000803941	106973	-0.171488	0.323564	0.6	172	0.000785	104506	0.103785	0.297672	0.76	164	Missense	0.00135	104733	283	-0.03	0.06	0.543
PCCA	13	100089015	100530437	ENSG00000175198	ENST00000376285	NM_000282.4	2484	TRUE	protein coding	2187	Damaging	0.00181822	106973	0.247981	0.215875	0.2	389	0.001828	104506	0.261	0.195691	0.14	382	Damaging	0.00182	104733	382	0.06	0.05	0.252
PCCA	13	100089015	100530437	ENSG00000175198	ENST00000376285	NM_000282.4	2484	TRUE	protein coding	2187	HC PTV	0.000317837	106973	0.679039	0.515547	0.17	68	0.000325	104506	0.408001	0.463117	0.25	68	HC PTV	0.000329	104733	69	0.19	0.11	0.0944
PCCA	13	100089015	100530437	ENSG00000175198	ENST00000376285	NM_000282.4	2484	TRUE	protein coding	2187	Missense CADD ≥25	0.00150038	106973	0.156107	0.237546	0.43	321	0.001502	104506	0.228706	0.215752	0.27	314	Missense	0.00367	104733	768	-0.03	0.03	0.355
PCCB	3	136250340	136337896	ENSG00000114054	ENST00000251654	NM_000532.5	1799	TRUE	protein coding	1620	Damaging	0.00179485	106973	0.0737822	0.216762	0.62	384	0.001789	104506	0.148822	0.197312	0.28	374	Damaging	0.00188	104733	393	0.03	0.05	0.53
PCCB	3	136250340	136337896	ENSG00000114054	ENST00000251654	NM_000532.5	1799	TRUE	protein coding	1620	HC PTV	0.00045806	106973	0.0766242	0.428512	0.65	98	0.00045	104506	0.39283	0.393049	0.14	94	HC PTV	0.000492	104733	103	0.11	0.09	0.229
PCCB	3	136250340	136337896	ENSG00000114054	ENST00000251654	NM_000532.5	1799	TRUE	protein coding	1620	Missense CADD ≥25	0.00150973	106973	0.0855189	0.236279	0.69	323	0.001507	104506	0.123468	0.214939	0.48	315	Missense	0.00447	104733	937	-0.03	0.03	0.397
PCDH1	5	141853090	141879246	ENSG00000156453	ENST00000287008	NM_032420.5	4814	TRUE	protein coding	3714	Damaging	0.00150038	106973	0.300236	0.237051	0.23	321	0.001488	104506	0.369254	0.216333	0.12	311	Damaging	0.00127	104733	267	0.1	0.06	0.0979
PCDH1	5	141853090	141879246	ENSG00000156453	ENST00000287008	NM_032420.5	4814	TRUE	protein coding	3714	Missense CADD ≥25	0.00146299	106973	0.260891	0.240055	0.32	313	0.00145	104506	0.340723	0.219164	0.18	303	Missense	0.00502	104733	1052	0.06	0.03	0.059
PCDH10	4	133149294	133208606	ENSG00000138650	ENST00000264360	NM_032961.3	8510	TRUE	protein coding	3123	Damaging	0.0013695	106973	0.0915695	0.247913	0.91	293	0.001354	104506	0.191939	0.226593	0.63	283	Damaging	0.00141	104733	296	-0.03	0.06	0.537
PCDH10	4	133149294	133208606	ENSG00000138650	ENST00000264360	NM_032961.3	8510	TRUE	protein coding	3123	Missense CADD ≥25	0.00132744	106973	0.0740284	0.2518	0.99	284	0.001316	104506	0.14226	0.229858	0.8	275	Missense	0.00259	104733	542	0.05	0.04	0.227
PCDH11X	X	91779261	92623230	ENSG00000102290	ENST00000682573	NM_032968.5	9022	TRUE	protein coding	4044	Damaging	0.000490778	106973	-0.413321	0.41496	0.28	105	0.000483	104506	-0.23929	0.380096	0.41	101	Damaging	0.000477	104733	100	-0.06	0.09	0.532
PCDH11X	X	91779261	92623230	ENSG00000102290	ENST00000682573	NM_032968.5	9022	TRUE	protein coding	4044	HC PTV	4.67408e-05	106973	0.940835	1.34396	0.41	10	4.78e-05	104506	0.814221	1.20737	0.53	10	HC PTV	4.77e-05	104733	10	0.21	0.3	0.479
PCDH11X	X	91779261	92623230	ENSG00000102290	ENST00000682573	NM_032968.5	9022	TRUE	protein coding	4044	Missense CADD ≥25	0.000444037	106973	-0.555932	0.436242	0.16	95	0.000435	104506	-0.35513	0.400424	0.28	91	Missense	0.00299	104733	627	0.08	0.04	0.0354
PCDH12	5	141943581	141969741	ENSG00000113555	ENST00000231484	NM_016580.4	5706	TRUE	protein coding	3555	Damaging	0.00263151	106973	-0.195566	0.179189	0.17	563	0.002636	104506	-0.19665	0.162703	0.099	551	Damaging	0.00265	104733	555	-0.05	0.04	0.235
PCDH12	5	141943581	141969741	ENSG00000113555	ENST00000231484	NM_016580.4	5706	TRUE	protein coding	3555	HC PTV	0.000682415	106973	-0.140287	0.351201	0.38	146	0.000679	104506	-0.01216	0.319882	0.57	142	HC PTV	0.000678	104733	142	-0.05	0.08	0.516
PCDH12	5	141943581	141969741	ENSG00000113555	ENST00000231484	NM_016580.4	5706	TRUE	protein coding	3555	Missense CADD ≥25	0.00194909	106973	-0.214441	0.208067	0.29	417	0.001957	104506	-0.26034	0.188719	0.11	409	Missense	0.00987	104733	2068	-0.01	0.02	0.498
PCDH15	10	53802771	55627942	ENSG00000150275	ENST00000644397	NM_001384140.1	9366	TRUE	protein coding	5223	Damaging	0.0072308	106973	-0.0423844	0.108727	0.77	1547	0.007205	104506	0.005245	0.098966	0.98	1506	Damaging	0.00424	104733	889	-0.04	0.03	0.263
PCDH15	10	53802771	55627942	ENSG00000150275	ENST00000644397	NM_001384140.1	9366	TRUE	protein coding	5223	HC PTV	0.000813289	106973	-0.0465548	0.32212	0.81	174	0.000809	104506	-0.11845	0.293543	0.61	169	HC PTV	0.000363	104733	76	0.16	0.11	0.148
PCDH15	10	53802771	55627942	ENSG00000150275	ENST00000644397	NM_001384140.1	9366	TRUE	protein coding	5223	Missense CADD ≥25	0.00642218	106973	-0.0391308	0.115272	0.84	1374	0.006402	104506	0.023876	0.104907	0.86	1338	Missense	0.0153	104733	3214	-0.02	0.02	0.285
PCDH17	13	57631744	57729311	ENSG00000118946	ENST00000377918	NM_001040429.3	8300	TRUE	protein coding	3480	Damaging	0.00173876	106973	0.00782091	0.220712	0.86	372	0.001737	104506	-0.00773	0.200707	0.83	363	Damaging	0.00175	104733	366	-0.01	0.05	0.911
PCDH17	13	57631744	57729311	ENSG00000118946	ENST00000377918	NM_001040429.3	8300	TRUE	protein coding	3480	HC PTV	0.00010283	106973	-0.343165	0.906063	0.82	22	0.0001	104506	-0.09253	0.833057	0.94	21	HC PTV	0.000105	104733	22	0.05	0.2	0.819
PCDH17	13	57631744	57729311	ENSG00000118946	ENST00000377918	NM_001040429.3	8300	TRUE	protein coding	3480	Missense CADD ≥25	0.00163593	106973	0.0299486	0.227517	0.82	350	0.001636	104506	-0.0025	0.206755	0.81	342	Missense	0.00485	104733	1015	0	0.03	0.985
PCDH18	4	137518918	137532494	ENSG00000189184	ENST00000344876	NM_019035.5	5925	TRUE	protein coding	3408	Damaging	0.00187898	106973	-0.0367242	0.211754	0.43	402	0.001861	104506	0.101359	0.193362	0.78	389	Damaging	0.00189	104733	396	0	0.05	0.949
PCDH18	4	137518918	137532494	ENSG00000189184	ENST00000344876	NM_019035.5	5925	TRUE	protein coding	3408	HC PTV	8.41334e-05	106973	0.320758	0.998918	0.72	18	8.61e-05	104506	0.062841	0.897306	0.94	18	HC PTV	8.12e-05	104733	17	0.2	0.23	0.383
PCDH18	4	137518918	137532494	ENSG00000189184	ENST00000344876	NM_019035.5	5925	TRUE	protein coding	3408	Missense CADD ≥25	0.00179485	106973	-0.0535272	0.216644	0.38	384	0.001775	104506	0.103201	0.197982	0.76	371	Missense	0.00673	104733	1410	-0.05	0.03	0.076
PCDH19	X	100291644	100410273	ENSG00000165194	ENST00000373034	NM_001184880.2	9756	TRUE	protein coding	3447	Damaging	0.00121526	106973	0.0436354	0.263899	0.99	260	0.00121	104506	0.096078	0.240338	0.76	253	Damaging	0.00121	104733	254	0	0.06	0.941
PCDH19	X	100291644	100410273	ENSG00000165194	ENST00000373034	NM_001184880.2	9756	TRUE	protein coding	3447	HC PTV	6.54371e-05	106973	0.721027	1.13598	0.69	14	6.7e-05	104506	0.623368	1.02053	0.88	14	HC PTV	6.68e-05	104733	14	0.12	0.25	0.649
PCDH19	X	100291644	100410273	ENSG00000165194	ENST00000373034	NM_001184880.2	9756	TRUE	protein coding	3447	Missense CADD ≥25	0.00114982	106973	0.00499142	0.271294	0.94	246	0.001143	104506	0.065103	0.247268	0.78	239	Missense	0.00534	104733	1119	-0.02	0.03	0.505
PCDH7	4	30720415	31146805	ENSG00000169851	ENST00000361762		6403	TRUE	protein coding	3210	Damaging	0.0014069	106973	0.403156	0.244653	0.06	301	0.001416	104506	0.379974	0.221617	0.08	296	Damaging	0.00143	104733	300	0.08	0.05	0.122
PCDH7	4	30720415	31146805	ENSG00000169851	ENST00000361762		6403	TRUE	protein coding	3210	Missense CADD ≥25	0.00139755	106973	0.403562	0.245467	0.061	299	0.001407	104506	0.381994	0.222367	0.079	294	Missense	0.00511	104733	1070	0.03	0.03	0.295
PCDH8	13	52842889	52848641	ENSG00000136099	ENST00000377942	NM_002590.4	5088	TRUE	protein coding	3213	Damaging	0.00213138	106973	0.177548	0.199424	0.36	456	0.002134	104506	0.138214	0.181138	0.42	446	Damaging	0.00214	104733	449	0.04	0.04	0.326
PCDH8	13	52842889	52848641	ENSG00000136099	ENST00000377942	NM_002590.4	5088	TRUE	protein coding	3213	HC PTV	0.000107504	106973	-1.95406	0.886203	0.019	23	0.000105	104506	-1.56756	0.813962	0.053	22	HC PTV	9.55e-05	104733	20	-0.31	0.21	0.146
PCDH8	13	52842889	52848641	ENSG00000136099	ENST00000377942	NM_002590.4	5088	TRUE	protein coding	3213	Missense CADD ≥25	0.00202388	106973	0.291121	0.204629	0.14	433	0.002029	104506	0.226994	0.185757	0.2	424	Missense	0.00674	104733	1411	0.01	0.03	0.779
PCDH9	13	66302834	67230445	ENSG00000184226	ENST00000377865	NM_203487.3	6227	TRUE	protein coding	3714	Damaging	0.00152375	106973	0.0181467	0.235721	0.92	326	0.001526	104506	-0.0176	0.214057	0.83	319	Damaging	0.00094	104733	197	0.04	0.07	0.598
PCDH9	13	66302834	67230445	ENSG00000184226	ENST00000377865	NM_203487.3	6227	TRUE	protein coding	3714	HC PTV	4.67408e-05	106973	0.766958	1.34385	0.72	10	4.78e-05	104506	0.24863	1.20717	0.91	10	HC PTV	2.86e-05	104733	6	0.38	0.39	0.328
PCDH9	13	66302834	67230445	ENSG00000184226	ENST00000377865	NM_203487.3	6227	TRUE	protein coding	3714	Missense CADD ≥25	0.00147701	106973	-0.00562283	0.239407	0.97	316	0.001478	104506	-0.02623	0.21748	0.85	309	Missense	0.00352	104733	737	0.02	0.04	0.609
PCDHA1	5	140786136	141012347	ENSG00000204970	ENST00000504120	NM_018900.4	5414	TRUE	protein coding	2853	Damaging	0.000916119	106973	-0.125113	0.303211	0.67	196	0.000899	104506	0.165853	0.2781	0.78	188	Damaging	0.00144	104733	301	-0.08	0.05	0.129
PCDHA1	5	140786136	141012347	ENSG00000204970	ENST00000504120	NM_018900.4	5414	TRUE	protein coding	2853	HC PTV	0.000158919	106973	-0.670015	0.727345	0.42	34	0.000144	104506	0.750683	0.695539	0.3	30	HC PTV	0.000177	104733	37	-0.09	0.16	0.582
PCDHA1	5	140786136	141012347	ENSG00000204970	ENST00000504120	NM_018900.4	5414	TRUE	protein coding	2853	Missense CADD ≥25	0.0007572	106973	-0.0104944	0.333489	0.92	162	0.000756	104506	0.054541	0.303334	0.88	158	Missense	0.00539	104733	1128	-0.01	0.03	0.713
PCDHA10	5	140855883	141012347	ENSG00000250120	ENST00000307360	NM_018901.4	5409	TRUE	protein coding	2847	Damaging	0.00205659	106973	0.200784	0.202622	0.52	440	0.002057	104506	0.080865	0.184113	0.96	430	Damaging	0.00225	104733	471	-0.04	0.04	0.299
PCDHA10	5	140855883	141012347	ENSG00000250120	ENST00000307360	NM_018901.4	5409	TRUE	protein coding	2847	HC PTV	0.00060763	106973	0.272956	0.372461	0.59	130	0.000612	104506	0.146452	0.337158	0.79	128	HC PTV	0.000172	104733	36	-0.14	0.14	0.323
PCDHA10	5	140855883	141012347	ENSG00000250120	ENST00000307360	NM_018901.4	5409	TRUE	protein coding	2847	Missense CADD ≥25	0.00144896	106973	0.170046	0.241198	0.67	310	0.001445	104506	0.05287	0.219513	0.91	302	Missense	0.00922	104733	1931	0.01	0.02	0.524
PCDHA11	5	140868183	141012347	ENSG00000249158	ENST00000398640	NM_018902.5	5407	TRUE	protein coding	2850	Damaging	0.00127135	106973	-0.701724	0.257532	0.0068	272	0.001263	104506	-0.66125	0.234797	0.0052	264	Damaging	0.000955	104733	200	-0.19	0.07	0.00389
PCDHA11	5	140868183	141012347	ENSG00000249158	ENST00000398640	NM_018902.5	5407	TRUE	protein coding	2850	HC PTV	0.000387948	106973	-0.0487698	0.465658	0.88	83	0.000388	104506	-0.21935	0.423415	0.82	81	HC PTV	0.000387	104733	81	0.07	0.11	0.521
PCDHA11	5	140868183	141012347	ENSG00000249158	ENST00000398640	NM_018902.5	5407	TRUE	protein coding	2850	Missense CADD ≥25	0.0008834	106973	-0.987904	0.308867	0.00083	189	0.000876	104506	-0.85617	0.281938	0.0014	183	Missense	0.00875	104733	1833	0.01	0.02	0.747
PCDHA12	5	140875302	141012347	ENSG00000251664	ENST00000398631	NM_018903.4	5401	TRUE	protein coding	2826	Damaging	0.000752526	106973	-0.540419	0.334488	0.17	161	0.000742	104506	-0.40073	0.306214	0.48	155	Damaging	0.00132	104733	277	-0.16	0.06	0.00512
PCDHA12	5	140875302	141012347	ENSG00000251664	ENST00000398631	NM_018903.4	5401	TRUE	protein coding	2826	HC PTV	0.000172941	106973	-1.30238	0.697268	0.14	37	0.000167	104506	-0.85679	0.643971	0.49	35	HC PTV	0.000186	104733	39	-0.29	0.15	0.0549
PCDHA12	5	140875302	141012347	ENSG00000251664	ENST00000398631	NM_018903.4	5401	TRUE	protein coding	2826	Missense CADD ≥25	0.000579586	106973	-0.312421	0.381069	0.45	124	0.000574	104506	-0.26729	0.347957	0.66	120	Missense	0.00595	104733	1246	-0.03	0.03	0.322
PCDHA13	5	140882124	141012347	ENSG00000239389	ENST00000289272	NM_018904.3	5408	TRUE	protein coding	2853	Damaging	0.000916119	106973	0.137549	0.303168	0.74	196	0.000914	104506	0.137941	0.275867	0.81	191	Damaging	0.00146	104733	305	-0.04	0.05	0.43
PCDHA13	5	140882124	141012347	ENSG00000239389	ENST00000289272	NM_018904.3	5408	TRUE	protein coding	2853	HC PTV	0.000144896	106973	0.989889	0.761732	0.17	31	0.000144	104506	1.31788	0.695546	0.049	30	HC PTV	0.000153	104733	32	0.29	0.17	0.0856
PCDHA13	5	140882124	141012347	ENSG00000239389	ENST00000289272	NM_018904.3	5408	TRUE	protein coding	2853	Missense CADD ≥25	0.000771223	106973	-0.022863	0.330376	0.81	165	0.00077	104506	-0.08227	0.300429	0.56	161	Missense	0.00644	104733	1350	0.04	0.03	0.147
PCDHA2	5	140794852	141012347	ENSG00000204969	ENST00000526136	NM_018905.3	5370	TRUE	protein coding	2847	Damaging	0.0020192	106973	0.0947184	0.204444	0.57	432	0.002019	104506	0.143732	0.185808	0.46	422	Damaging	0.00208	104733	436	0.03	0.05	0.454
PCDHA2	5	140794852	141012347	ENSG00000204969	ENST00000526136	NM_018905.3	5370	TRUE	protein coding	2847	HC PTV	0.0010096	106973	0.324624	0.288877	0.3	216	0.001029	104506	0.096581	0.260098	0.88	215	HC PTV	0.00103	104733	216	0.07	0.06	0.281
PCDHA2	5	140794852	141012347	ENSG00000204969	ENST00000526136	NM_018905.3	5370	TRUE	protein coding	2847	Missense CADD ≥25	0.00101427	106973	-0.122262	0.288148	0.87	217	0.000995	104506	0.203678	0.264367	0.34	208	Missense	0.00754	104733	1579	-0.02	0.02	0.306
PCDHA3	5	140801028	141012347	ENSG00000255408	ENST00000522353	NM_018906.3	5404	TRUE	protein coding	2853	Damaging	0.00114047	106973	0.0963146	0.271798	0.69	244	0.001139	104506	0.065226	0.247201	0.76	238	Damaging	0.0017	104733	356	-0.04	0.05	0.449
PCDHA3	5	140801028	141012347	ENSG00000255408	ENST00000522353	NM_018906.3	5404	TRUE	protein coding	2853	HC PTV	0.000285119	106973	0.428545	0.54309	0.32	61	0.000282	104506	0.112748	0.496032	0.55	59	HC PTV	0.000291	104733	61	0.09	0.12	0.436
PCDHA3	5	140801028	141012347	ENSG00000255408	ENST00000522353	NM_018906.3	5404	TRUE	protein coding	2853	Missense CADD ≥25	0.000855356	106973	-0.0146864	0.313748	0.9	183	0.000856	104506	0.049465	0.284961	1	179	Missense	0.00785	104733	1644	-0.02	0.02	0.327
PCDHA4	5	140806929	141012347	ENSG00000204967	ENST00000530339	NM_018907.4	5374	TRUE	protein coding	2844	Damaging	0.000841334	106973	-0.255431	0.316343	0.5	180	0.000837	104506	-0.19796	0.288191	0.59	175	Damaging	0.00142	104733	297	-0.1	0.06	0.0824
PCDHA4	5	140806929	141012347	ENSG00000204967	ENST00000530339	NM_018907.4	5374	TRUE	protein coding	2844	HC PTV	0.000224356	106973	0.264204	0.612194	0.38	48	0.000215	104506	0.846749	0.567937	0.046	45	HC PTV	0.000239	104733	50	0.1	0.13	0.455
PCDHA4	5	140806929	141012347	ENSG00000204967	ENST00000530339	NM_018907.4	5374	TRUE	protein coding	2844	Missense CADD ≥25	0.000616978	106973	-0.444365	0.369347	0.19	132	0.000622	104506	-0.55981	0.334315	0.072	130	Missense	0.00602	104733	1261	-0.03	0.03	0.213
PCDHA5	5	140821604	141012347	ENSG00000204965	ENST00000529859	NM_018908.3	5384	TRUE	protein coding	2811	Damaging	0.00210333	106973	-0.0360349	0.200324	0.96	450	0.00212	104506	-0.10325	0.181363	0.66	443	Damaging	0.00267	104733	559	-0.06	0.04	0.17
PCDHA5	5	140821604	141012347	ENSG00000204965	ENST00000529859	NM_018908.3	5384	TRUE	protein coding	2811	HC PTV	0.000364578	106973	-0.453797	0.480313	0.33	78	0.000364	104506	-0.38474	0.437087	0.43	76	HC PTV	0.000377	104733	79	-0.1	0.11	0.335
PCDHA5	5	140821604	141012347	ENSG00000204965	ENST00000529859	NM_018908.3	5384	TRUE	protein coding	2811	Missense CADD ≥25	0.00174343	106973	0.0528531	0.219952	0.61	373	0.001761	104506	-0.04322	0.198915	0.93	368	Missense	0.00773	104733	1620	0.02	0.02	0.364
PCDHA6	5	140827958	141012347	ENSG00000081842	ENST00000529310	NM_018909.4	5395	TRUE	protein coding	2853	Damaging	0.00147233	106973	0.00138543	0.239285	0.94	315	0.001483	104506	-0.07794	0.216669	0.71	310	Damaging	0.0017	104733	357	-0.05	0.05	0.355
PCDHA6	5	140827958	141012347	ENSG00000081842	ENST00000529310	NM_018909.4	5395	TRUE	protein coding	2853	HC PTV	0.000467408	106973	0.771498	0.424254	0.062	100	0.000469	104506	0.682675	0.384957	0.065	98	HC PTV	0.000497	104733	104	0.17	0.09	0.0666
PCDHA6	5	140827958	141012347	ENSG00000081842	ENST00000529310	NM_018909.4	5395	TRUE	protein coding	2853	Missense CADD ≥25	0.00100493	106973	-0.357202	0.289497	0.24	215	0.001014	104506	-0.42981	0.261882	0.09	212	Missense	0.00766	104733	1605	0.04	0.02	0.0753
PCDHA7	5	140834248	141012347	ENSG00000204963	ENST00000525929	NM_018910.3	5339	TRUE	protein coding	2814	Damaging	0.000878726	106973	-0.26174	0.309538	0.5	188	0.000885	104506	-0.34558	0.280294	0.32	185	Damaging	0.00145	104733	304	-0.12	0.05	0.0282
PCDHA7	5	140834248	141012347	ENSG00000204963	ENST00000525929	NM_018910.3	5339	TRUE	protein coding	2814	HC PTV	0.000434689	106973	-0.894036	0.439917	0.065	93	0.000431	104506	-0.78067	0.40169	0.077	90	HC PTV	0.000439	104733	92	-0.27	0.1	0.00673
PCDHA7	5	140834248	141012347	ENSG00000204963	ENST00000525929	NM_018910.3	5339	TRUE	protein coding	2814	Missense CADD ≥25	0.000444037	106973	0.35771	0.435283	0.38	95	0.000455	104506	0.067205	0.391004	0.74	95	Missense	0.00731	104733	1532	0	0.02	0.892
PCDHA8	5	140841187	141012347	ENSG00000204962	ENST00000531613	NM_018911.3	5398	TRUE	protein coding	2853	Damaging	0.000598282	106973	-0.240518	0.37505	0.57	128	0.000598	104506	-0.34576	0.340912	0.37	125	Damaging	0.00122	104733	256	-0.11	0.06	0.0617
PCDHA8	5	140841187	141012347	ENSG00000204962	ENST00000531613	NM_018911.3	5398	TRUE	protein coding	2853	HC PTV	0.000158919	106973	-0.331578	0.727353	0.52	34	0.000153	104506	-0.05825	0.673454	0.65	32	HC PTV	0.000205	104733	43	-0.12	0.13	0.356
PCDHA8	5	140841187	141012347	ENSG00000204962	ENST00000531613	NM_018911.3	5398	TRUE	protein coding	2853	Missense CADD ≥25	0.000439363	106973	-0.207411	0.437596	0.78	94	0.000445	104506	-0.44456	0.395186	0.44	93	Missense	0.00914	104733	1914	0	0.02	0.847
PCDHA9	5	140847772	141012347	ENSG00000204961	ENST00000532602	NM_031857.2	5377	TRUE	protein coding	2853	Damaging	0.00130407	106973	-0.101611	0.254323	0.84	279	0.001311	104506	-0.12317	0.230529	0.7	274	Damaging	0.00224	104733	470	-0.03	0.04	0.513
PCDHA9	5	140847772	141012347	ENSG00000204961	ENST00000532602	NM_031857.2	5377	TRUE	protein coding	2853	HC PTV	0.000532845	106973	0.22434	0.397711	0.46	114	0.000541	104506	0.074829	0.358827	0.71	113	HC PTV	0.00064	104733	134	0.03	0.07	0.659
PCDHA9	5	140847772	141012347	ENSG00000204961	ENST00000532602	NM_031857.2	5377	TRUE	protein coding	2853	Missense CADD ≥25	0.000771223	106973	-0.326309	0.330393	0.38	165	0.00077	104506	-0.26167	0.300445	0.42	161	Missense	0.0113	104733	2361	-0.01	0.02	0.556
PCDHAC1	5	140926299	141012347	ENSG00000248383	ENST00000253807	NM_018898.5	5896	TRUE	protein coding	2892	Damaging	0.0025427	106973	0.201185	0.182287	0.35	544	0.002536	104506	0.268754	0.165887	0.11	530	Damaging	0.00266	104733	557	0	0.04	0.991
PCDHAC1	5	140926299	141012347	ENSG00000248383	ENST00000253807	NM_018898.5	5896	TRUE	protein coding	2892	HC PTV	0.00108906	106973	0.304895	0.278144	0.33	233	0.001076	104506	0.424273	0.254241	0.13	225	HC PTV	0.00111	104733	233	0.05	0.06	0.414
PCDHAC1	5	140926299	141012347	ENSG00000248383	ENST00000253807	NM_018898.5	5896	TRUE	protein coding	2892	Missense CADD ≥25	0.00145831	106973	0.1178	0.240435	0.69	312	0.001464	104506	0.147014	0.218085	0.44	306	Missense	0.00688	104733	1441	0.02	0.03	0.343
PCDHAC2	5	140966470	141012347	ENSG00000243232	ENST00000289269	NM_018899.6	5725	TRUE	protein coding	3024	Damaging	0.000855356	106973	0.408652	0.313765	0.14	183	0.000852	104506	0.437445	0.285774	0.11	178	Damaging	0.0014	104733	294	0.03	0.06	0.631
PCDHAC2	5	140966470	141012347	ENSG00000243232	ENST00000289269	NM_018899.6	5725	TRUE	protein coding	3024	Missense CADD ≥25	0.000817963	106973	0.4309	0.32084	0.12	175	0.000813	104506	0.464132	0.292405	0.092	170	Missense	0.00658	104733	1378	0.05	0.03	0.0666
PCDHB1	5	141051374	141059346	ENSG00000171815	ENST00000306549	NM_013340.4	7973	TRUE	protein coding	2457	Damaging	0.00134613	106973	0.154392	0.250263	0.56	288	0.001364	104506	-0.03216	0.225986	0.93	285	Damaging	0.00137	104733	288	0	0.06	0.93
PCDHB1	5	141051374	141059346	ENSG00000171815	ENST00000306549	NM_013340.4	7973	TRUE	protein coding	2457	HC PTV	0.00035523	106973	0.194122	0.486635	0.83	76	0.000359	104506	0.126993	0.440037	0.73	75	HC PTV	0.000358	104733	75	-0.01	0.11	0.962
PCDHB1	5	141051374	141059346	ENSG00000171815	ENST00000306549	NM_013340.4	7973	TRUE	protein coding	2457	Missense CADD ≥25	0.000990904	106973	0.139889	0.291583	0.58	212	0.001005	104506	-0.08903	0.263164	0.91	210	Missense	0.00548	104733	1147	-0.01	0.03	0.777
PCDHB10	5	141192353	141195647	ENSG00000120324	ENST00000239446	NM_018930.4	3295	TRUE	protein coding	2403	Damaging	0.000271096	106973	0.87316	0.556943	0.13	58	0.000277	104506	0.696999	0.500285	0.22	58	Damaging	0.000296	104733	62	0.19	0.12	0.121
PCDHB10	5	141192353	141195647	ENSG00000120324	ENST00000239446	NM_018930.4	3295	TRUE	protein coding	2403	Missense CADD ≥25	0.000271096	106973	0.87316	0.556943	0.13	58	0.000277	104506	0.696999	0.500285	0.22	58	Missense	0.00997	104733	2088	0.01	0.02	0.602
PCDHB11	5	141199610	141203779	ENSG00000197479	ENST00000354757	NM_018931.3	4153	TRUE	protein coding	2394	Damaging	0.000514148	106973	-0.121179	0.404551	0.78	110	0.000517	104506	-0.16982	0.366751	0.58	108	Damaging	0.000535	104733	112	-0.01	0.09	0.92
PCDHB11	5	141199610	141203779	ENSG00000197479	ENST00000354757	NM_018931.3	4153	TRUE	protein coding	2394	Missense CADD ≥25	0.000514148	106973	-0.121179	0.404551	0.78	110	0.000517	104506	-0.16982	0.366751	0.58	108	Missense	0.00876	104733	1834	-0.01	0.02	0.802
PCDHB12	5	141208697	141212571	ENSG00000120328	ENST00000239450	NM_018932.4	3853	TRUE	protein coding	2388	Damaging	0.000659045	106973	-0.169664	0.357411	0.75	141	0.000655	104506	-0.07063	0.325705	0.94	137	Damaging	0.000678	104733	142	-0.01	0.08	0.927
PCDHB12	5	141208697	141212571	ENSG00000120328	ENST00000239450	NM_018932.4	3853	TRUE	protein coding	2388	Missense CADD ≥25	0.000659045	106973	-0.169664	0.357411	0.75	141	0.000655	104506	-0.07063	0.325705	0.94	137	Missense	0.00818	104733	1713	-0.03	0.02	0.194
PCDHB13	5	141213919	141218979	ENSG00000187372	ENST00000341948	NM_018933.4	5061	TRUE	protein coding	2397	Damaging	0.00164995	106973	0.240814	0.226088	0.49	353	0.001651	104506	0.0815	0.20543	0.91	345	Damaging	0.00156	104733	326	0.08	0.05	0.132
PCDHB13	5	141213919	141218979	ENSG00000187372	ENST00000341948	NM_018933.4	5061	TRUE	protein coding	2397	Missense CADD ≥25	0.00164995	106973	0.240814	0.226088	0.49	353	0.001651	104506	0.0815	0.20543	0.91	345	Missense	0.00928	104733	1944	0.05	0.02	0.0163
PCDHB14	5	141223343	141227759	ENSG00000120327	ENST00000239449	NM_018934.4	4417	TRUE	protein coding	2397	Damaging	0.0007572	106973	-0.146214	0.333413	0.57	162	0.000756	104506	-0.12449	0.303262	0.65	158	Damaging	0.000783	104733	164	-0.05	0.07	0.534
PCDHB14	5	141223343	141227759	ENSG00000120327	ENST00000239449	NM_018934.4	4417	TRUE	protein coding	2397	Missense CADD ≥25	0.000747852	106973	-0.142959	0.335488	0.58	160	0.000746	104506	-0.11556	0.305197	0.67	156	Missense	0.00822	104733	1722	-0.04	0.02	0.115
PCDHB15	5	141245395	141249365	ENSG00000113248	ENST00000231173	NM_018935.4	3971	TRUE	protein coding	2364	Damaging	0.000383274	106973	-0.627913	0.468474	0.12	82	0.000373	104506	-0.39413	0.431466	0.24	78	Damaging	0.000377	104733	79	-0.17	0.11	0.108
PCDHB15	5	141245395	141249365	ENSG00000113248	ENST00000231173	NM_018935.4	3971	TRUE	protein coding	2364	Missense CADD ≥25	0.000383274	106973	-0.627913	0.468474	0.12	82	0.000373	104506	-0.39413	0.431466	0.24	78	Missense	0.00718	104733	1503	0	0.02	0.94
PCDHB16	5	141182387	141186226	ENSG00000272674	ENST00000609684	NM_020957.4	3840	TRUE	protein coding	2331	Damaging	0.000747852	106973	-0.0215226	0.335544	0.89	160	0.000732	104506	0.077425	0.308224	0.96	153	Damaging	0.000888	104733	186	-0.09	0.07	0.204
PCDHB16	5	141182387	141186226	ENSG00000272674	ENST00000609684	NM_020957.4	3840	TRUE	protein coding	2331	Missense CADD ≥25	0.000747852	106973	-0.0215226	0.335544	0.89	160	0.000732	104506	0.077425	0.308224	0.96	153	Missense	0.00751	104733	1574	0.02	0.02	0.479
PCDHB2	5	141094606	141098703	ENSG00000112852	ENST00000194155	NM_018936.4	4089	TRUE	protein coding	2397	Damaging	0.00105634	106973	0.522902	0.282387	0.038	226	0.001062	104506	0.45374	0.255934	0.03	222	Damaging	0.00106	104733	222	0.18	0.06	0.00471
PCDHB2	5	141094606	141098703	ENSG00000112852	ENST00000194155	NM_018936.4	4089	TRUE	protein coding	2397	Missense CADD ≥25	0.00105634	106973	0.522902	0.282387	0.038	226	0.001062	104506	0.45374	0.255934	0.03	222	Missense	0.00495	104733	1037	0.06	0.03	0.0427
PCDHB3	5	141100473	141103827	ENSG00000113205	ENST00000231130	NM_018937.5	3355	TRUE	protein coding	2391	Damaging	0.000705786	106973	-0.204125	0.345361	0.57	151	0.000708	104506	-0.13923	0.313355	0.77	148	Damaging	0.000707	104733	148	-0.07	0.08	0.403
PCDHB3	5	141100473	141103827	ENSG00000113205	ENST00000231130	NM_018937.5	3355	TRUE	protein coding	2391	Missense CADD ≥25	0.000705786	106973	-0.204125	0.345361	0.57	151	0.000708	104506	-0.13923	0.313355	0.77	148	Missense	0.00548	104733	1148	0.06	0.03	0.0323
PCDHB4	5	141121818	141125623	ENSG00000081818	ENST00000194152	NM_018938.4	3806	TRUE	protein coding	2388	Damaging	0.000780571	106973	0.251209	0.328444	0.5	167	0.000785	104506	0.244672	0.297717	0.53	164	Damaging	0.000792	104733	166	0.03	0.07	0.651
PCDHB4	5	141121818	141125623	ENSG00000081818	ENST00000194152	NM_018938.4	3806	TRUE	protein coding	2388	Missense CADD ≥25	0.000761874	106973	0.238739	0.332452	0.51	163	0.000766	104506	0.232386	0.301418	0.53	160	Missense	0.00712	104733	1492	-0.02	0.02	0.528
PCDHB5	5	141135206	141138615	ENSG00000113209	ENST00000231134	NM_015669.5	3410	TRUE	protein coding	2388	Damaging	0.00129939	106973	0.246269	0.254672	0.31	278	0.001306	104506	0.151312	0.230848	0.44	273	Damaging	0.0013	104733	272	0.04	0.06	0.486
PCDHB5	5	141135206	141138615	ENSG00000113209	ENST00000231134	NM_015669.5	3410	TRUE	protein coding	2388	Missense CADD ≥25	0.00129939	106973	0.246269	0.254672	0.31	278	0.001306	104506	0.151312	0.230848	0.44	273	Missense	0.00658	104733	1378	0.02	0.03	0.518
PCDHB6	5	141150057	141153287	ENSG00000113211	ENST00000231136	NM_018939.4	3231	TRUE	protein coding	2385	Damaging	0.000322511	106973	0.297314	0.510661	0.64	69	0.000325	104506	0.222904	0.462072	0.63	68	Damaging	0.000306	104733	64	0.02	0.12	0.862
PCDHB6	5	141150057	141153287	ENSG00000113211	ENST00000231136	NM_018939.4	3231	TRUE	protein coding	2385	Missense CADD ≥25	0.000322511	106973	0.297314	0.510661	0.64	69	0.000325	104506	0.222904	0.462072	0.63	68	Missense	0.0043	104733	901	-0.04	0.03	0.176
PCDHB7	5	141172644	141176383	ENSG00000113212	ENST00000231137	NM_018940.4	3740	TRUE	protein coding	2382	Damaging	0.00156114	106973	0.0532311	0.232411	0.91	334	0.00155	104506	0.106551	0.21196	0.74	324	Damaging	0.00155	104733	324	0.03	0.05	0.596
PCDHB7	5	141172644	141176383	ENSG00000113212	ENST00000231137	NM_018940.4	3740	TRUE	protein coding	2382	Missense CADD ≥25	0.00156114	106973	0.0532311	0.232411	0.91	334	0.00155	104506	0.106551	0.21196	0.74	324	Missense	0.0107	104733	2242	0.02	0.02	0.41
PCDHB8	5	141177790	141180539	ENSG00000120322	ENST00000239444	NM_019120.5	2750	TRUE	protein coding	2406	Damaging	0.000271096	106973	0.389764	0.556974	0.45	58	0.000273	104506	0.303193	0.50468	0.55	57	Damaging	0.00118	104733	247	0.01	0.06	0.861
PCDHB8	5	141177790	141180539	ENSG00000120322	ENST00000239444	NM_019120.5	2750	TRUE	protein coding	2406	Missense CADD ≥25	0.000266422	106973	0.387525	0.56184	0.45	57	0.000268	104506	0.306399	0.509167	0.55	56	Missense	0.0081	104733	1696	0.02	0.02	0.457
PCDHB9	5	141187127	141191541	ENSG00000177839	ENST00000316105	NM_019119.5	4381	TRUE	protein coding	2394	Damaging	0.00086003	106973	0.413449	0.312891	0.18	184	0.000871	104506	0.225406	0.282601	0.55	182	Damaging	0.00109	104733	228	0.11	0.06	0.0937
PCDHB9	5	141187127	141191541	ENSG00000177839	ENST00000316105	NM_019119.5	4381	TRUE	protein coding	2394	Missense CADD ≥25	0.00086003	106973	0.413449	0.312891	0.18	184	0.000871	104506	0.225406	0.282601	0.55	182	Missense	0.00856	104733	1793	-0.01	0.02	0.81
PCDHGA1	5	141330514	141512975	ENSG00000204956	ENST00000517417	NM_018912.3	4769	TRUE	protein coding	2796	Damaging	0.00107036	106973	-0.151152	0.280521	0.7	229	0.001072	104506	-0.12683	0.25478	0.56	224	Damaging	0.00193	104733	404	-0.05	0.05	0.248
PCDHGA1	5	141330514	141512975	ENSG00000204956	ENST00000517417	NM_018912.3	4769	TRUE	protein coding	2796	HC PTV	0.000266422	106973	0.615416	0.561807	0.26	57	0.000268	104506	0.57259	0.509138	0.35	56	HC PTV	0.000296	104733	62	0.11	0.12	0.38
PCDHGA1	5	141330514	141512975	ENSG00000204956	ENST00000517417	NM_018912.3	4769	TRUE	protein coding	2796	Missense CADD ≥25	0.000803941	106973	-0.40532	0.323599	0.27	172	0.000804	104506	-0.36009	0.294119	0.23	168	Missense	0.00737	104733	1544	-0.03	0.02	0.248
PCDHGA10	5	141412987	141512975	ENSG00000253846	ENST00000398610	NM_018913.3	4802	TRUE	protein coding	2811	Damaging	0.00138353	106973	0.185433	0.246826	0.34	296	0.001392	104506	0.035905	0.223615	0.71	291	Damaging	0.000955	104733	200	0.01	0.07	0.92
PCDHGA10	5	141412987	141512975	ENSG00000253846	ENST00000398610	NM_018913.3	4802	TRUE	protein coding	2811	HC PTV	0.000434689	106973	0.639203	0.439914	0.17	93	0.000445	104506	0.341252	0.395163	0.41	93	HC PTV	0.000482	104733	101	0.18	0.09	0.0515
PCDHGA10	5	141412987	141512975	ENSG00000253846	ENST00000398610	NM_018913.3	4802	TRUE	protein coding	2811	Missense CADD ≥25	0.000948838	106973	-0.0230135	0.297942	0.81	203	0.000947	104506	-0.10776	0.270992	0.91	198	Missense	0.00499	104733	1046	0.02	0.03	0.471
PCDHGA11	5	141421047	141512975	ENSG00000253873	ENST00000398587	NM_018914.3	4787	TRUE	protein coding	2808	Damaging	0.00250998	106973	0.146991	0.183513	0.56	537	0.002497	104506	0.244393	0.167183	0.27	522	Damaging	0.00246	104733	516	0.04	0.04	0.36
PCDHGA11	5	141421047	141512975	ENSG00000253873	ENST00000398587	NM_018914.3	4787	TRUE	protein coding	2808	HC PTV	0.000490778	106973	0.0312253	0.414039	0.82	105	0.000488	104506	0.181654	0.377346	0.55	102	HC PTV	0.000119	104733	25	-0.14	0.19	0.448
PCDHGA11	5	141421047	141512975	ENSG00000253873	ENST00000398587	NM_018914.3	4787	TRUE	protein coding	2808	Missense CADD ≥25	0.00202388	106973	0.170931	0.204278	0.59	433	0.002014	104506	0.253684	0.186079	0.36	421	Missense	0.00764	104733	1601	-0.02	0.02	0.445
PCDHGA12	5	141430507	141512975	ENSG00000253159	ENST00000252085	NM_003735.3	4854	TRUE	protein coding	2799	Damaging	0.00264553	106973	0.055341	0.178734	0.93	566	0.00266	104506	-0.01206	0.161991	0.98	556	Damaging	0.00157	104733	328	0.06	0.05	0.26
PCDHGA12	5	141430507	141512975	ENSG00000253159	ENST00000252085	NM_003735.3	4854	TRUE	protein coding	2799	HC PTV	0.000299141	106973	0.242461	0.53024	0.9	64	0.000301	104506	0.269489	0.48006	0.77	63	HC PTV	4.3e-05	104733	9	0.12	0.32	0.699
PCDHGA12	5	141430507	141512975	ENSG00000253159	ENST00000252085	NM_003735.3	4854	TRUE	protein coding	2799	Missense CADD ≥25	0.00234639	106973	0.0313132	0.18972	0.96	502	0.002359	104506	-0.04818	0.17197	0.9	493	Missense	0.00458	104733	959	-0.03	0.03	0.263
PCDHGA2	5	141338760	141512975	ENSG00000081853	ENST00000394576	NM_018915.4	4813	TRUE	protein coding	2799	Damaging	0.00189768	106973	-0.0586522	0.210859	0.79	406	0.001928	104506	-0.22378	0.190116	0.26	403	Damaging	0.00277	104733	581	-0.08	0.04	0.0376
PCDHGA2	5	141338760	141512975	ENSG00000081853	ENST00000394576	NM_018915.4	4813	TRUE	protein coding	2799	HC PTV	0.00035523	106973	0.0687253	0.486598	0.97	76	0.000364	104506	-0.28065	0.437098	0.4	76	HC PTV	0.000401	104733	84	-0.06	0.1	0.537
PCDHGA2	5	141338760	141512975	ENSG00000081853	ENST00000394576	NM_018915.4	4813	TRUE	protein coding	2799	Missense CADD ≥25	0.00154245	106973	-0.0879717	0.233796	0.75	330	0.001565	104506	-0.2102	0.210975	0.4	327	Missense	0.00822	104733	1722	-0.04	0.02	0.127
PCDHGA3	5	141343829	141512975	ENSG00000254245	ENST00000253812	NM_018916.4	4806	TRUE	protein coding	2799	Damaging	0.00281379	106973	0.0185525	0.173335	0.71	602	0.002818	104506	-0.06695	0.157412	0.82	589	Damaging	0.00283	104733	592	-0.03	0.04	0.374
PCDHGA3	5	141343829	141512975	ENSG00000254245	ENST00000253812	NM_018916.4	4806	TRUE	protein coding	2799	HC PTV	0.000574911	106973	-0.00889552	0.382706	0.9	123	0.000574	104506	0.019261	0.348047	0.76	120	HC PTV	5.25e-05	104733	11	-0.58	0.29	0.0418
PCDHGA3	5	141343829	141512975	ENSG00000254245	ENST00000253812	NM_018916.4	4806	TRUE	protein coding	2799	Missense CADD ≥25	0.00223888	106973	0.0255791	0.194203	0.63	479	0.002244	104506	-0.08892	0.176298	0.92	469	Missense	0.00803	104733	1682	-0.05	0.02	0.0369
PCDHGA4	5	141355021	141512975	ENSG00000262576	ENST00000571252	NM_018917.4	4778	TRUE	protein coding	2889	Damaging	0.00158919	106973	-0.118444	0.230348	0.65	340	0.001603	104506	-0.19647	0.208455	0.46	335	Damaging	0.00153	104733	321	-0.1	0.05	0.0729
PCDHGA4	5	141355021	141512975	ENSG00000262576	ENST00000571252	NM_018917.4	4778	TRUE	protein coding	2889	HC PTV	0.000177615	106973	0.60428	0.688031	0.23	38	0.000177	104506	0.781334	0.626331	0.09	37	HC PTV	0.000215	104733	45	0.23	0.14	0.104
PCDHGA4	5	141355021	141512975	ENSG00000262576	ENST00000571252	NM_018917.4	4778	TRUE	protein coding	2889	Missense CADD ≥25	0.00141157	106973	-0.209529	0.244368	0.37	302	0.001426	104506	-0.31805	0.22098	0.17	298	Missense	0.00551	104733	1155	-0.05	0.03	0.0652
PCDHGA5	5	141364162	141512975	ENSG00000253485	ENST00000518069	NM_018918.3	4767	TRUE	protein coding	2796	Damaging	0.00329055	106973	0.010354	0.160356	0.93	704	0.00332	104506	-0.11174	0.145078	0.48	694	Damaging	0.00425	104733	890	-0.01	0.03	0.713
PCDHGA5	5	141364162	141512975	ENSG00000253485	ENST00000518069	NM_018918.3	4767	TRUE	protein coding	2796	HC PTV	0.000822637	106973	0.181898	0.319936	0.37	176	0.000828	104506	0.162002	0.289868	0.3	173	HC PTV	2.39e-05	104733	5	1.06	0.43	0.013
PCDHGA5	5	141364162	141512975	ENSG00000253485	ENST00000518069	NM_018918.3	4767	TRUE	protein coding	2796	Missense CADD ≥25	0.00246791	106973	-0.047045	0.185012	0.68	528	0.002493	104506	-0.20257	0.167306	0.16	521	Missense	0.00688	104733	1442	0.02	0.03	0.489
PCDHGA6	5	141373891	141512975	ENSG00000253731	ENST00000517434	NM_018919.3	4794	TRUE	protein coding	2799	Damaging	0.00134146	106973	-0.137617	0.250656	0.53	287	0.001364	104506	-0.30244	0.225948	0.11	285	Damaging	0.00221	104733	463	-0.07	0.04	0.123
PCDHGA6	5	141373891	141512975	ENSG00000253731	ENST00000517434	NM_018919.3	4794	TRUE	protein coding	2799	HC PTV	0.000186963	106973	-0.743623	0.670613	0.24	40	0.000191	104506	-0.87604	0.60239	0.14	40	HC PTV	4.77e-06	104732	1	1.06	0.95	0.263
PCDHGA6	5	141373891	141512975	ENSG00000253731	ENST00000517434	NM_018919.3	4794	TRUE	protein coding	2799	Missense CADD ≥25	0.00115917	106973	-0.0414177	0.269598	0.84	248	0.001177	104506	-0.21073	0.243156	0.25	246	Missense	0.00926	104733	1940	-0.02	0.02	0.49
PCDHGA7	5	141382739	141512975	ENSG00000253537	ENST00000518325	NM_018920.4	4759	TRUE	protein coding	2799	Damaging	0.00378133	106973	0.0698275	0.149662	0.78	809	0.003794	104506	0.037617	0.135788	0.93	793	Damaging	0.00319	104733	668	0.02	0.04	0.585
PCDHGA7	5	141382739	141512975	ENSG00000253537	ENST00000518325	NM_018920.4	4759	TRUE	protein coding	2799	HC PTV	0.000682415	106973	-0.0431772	0.351232	0.67	146	0.000689	104506	-0.21329	0.317688	0.34	144	HC PTV	0.000702	104733	147	-0.06	0.08	0.474
PCDHGA7	5	141382739	141512975	ENSG00000253537	ENST00000518325	NM_018920.4	4759	TRUE	protein coding	2799	Missense CADD ≥25	0.00310359	106973	0.0918179	0.165098	0.62	664	0.00311	104506	0.089891	0.149891	0.6	650	Missense	0.00794	104733	1663	-0.03	0.02	0.28
PCDHGA8	5	141390157	141512975	ENSG00000253767	ENST00000398604	NM_032088.2	4782	TRUE	protein coding	2799	Damaging	0.00208931	106973	-0.00203255	0.201005	0.73	447	0.002096	104506	-0.10472	0.182403	0.33	438	Damaging	0.00299	104733	626	-0.03	0.04	0.416
PCDHGA8	5	141390157	141512975	ENSG00000253767	ENST00000398604	NM_032088.2	4782	TRUE	protein coding	2799	HC PTV	0.000612304	106973	0.076455	0.370762	0.84	131	0.000608	104506	0.002956	0.338247	0.59	127	HC PTV	0.000664	104733	139	0.02	0.08	0.807
PCDHGA8	5	141390157	141512975	ENSG00000253767	ENST00000398604	NM_032088.2	4782	TRUE	protein coding	2799	Missense CADD ≥25	0.00149103	106973	-0.0202631	0.237791	0.8	319	0.001502	104506	-0.13403	0.215297	0.43	314	Missense	0.00724	104733	1517	-0.04	0.02	0.116
PCDHGA9	5	141402778	141512975	ENSG00000261934	ENST00000573521	NM_018921.3	4776	TRUE	protein coding	2799	Damaging	0.000715134	106973	0.465041	0.34307	0.19	153	0.000722	104506	0.351541	0.310204	0.22	151	Damaging	0.00187	104733	391	0.08	0.05	0.0908
PCDHGA9	5	141402778	141512975	ENSG00000261934	ENST00000573521	NM_018921.3	4776	TRUE	protein coding	2799	HC PTV	0.000172941	106973	1.23512	0.69725	0.079	37	0.000177	104506	0.921709	0.626316	0.17	37	HC PTV	0.000196	104733	41	0.25	0.15	0.0989
PCDHGA9	5	141402778	141512975	ENSG00000261934	ENST00000573521	NM_018921.3	4776	TRUE	protein coding	2799	Missense CADD ≥25	0.000542193	106973	0.21891	0.393944	0.61	116	0.000545	104506	0.166103	0.356958	0.52	114	Missense	0.00659	104733	1381	0.06	0.03	0.0307
PCDHGB1	5	141350099	141512975	ENSG00000254221	ENST00000523390	NM_018922.3	4748	TRUE	protein coding	2784	Damaging	0.00300076	106973	0.326641	0.167868	0.041	642	0.003024	104506	0.261215	0.151982	0.057	632	Damaging	0.00251	104733	525	0.06	0.04	0.133
PCDHGB1	5	141350099	141512975	ENSG00000254221	ENST00000523390	NM_018922.3	4748	TRUE	protein coding	2784	HC PTV	0.000514148	106973	0.522966	0.404521	0.18	110	0.000526	104506	0.261766	0.363371	0.44	110	HC PTV	0.000559	104733	117	0.05	0.09	0.54
PCDHGB1	5	141350099	141512975	ENSG00000254221	ENST00000523390	NM_018922.3	4748	TRUE	protein coding	2784	Missense CADD ≥25	0.00249128	106973	0.282002	0.184141	0.1	533	0.002502	104506	0.256579	0.166984	0.084	523	Missense	0.00892	104733	1869	0.07	0.02	0.00107
PCDHGB2	5	141359994	141512975	ENSG00000253910	ENST00000522605	NM_018923.3	4740	TRUE	protein coding	2796	Damaging	0.00185561	106973	-0.202914	0.213231	0.24	397	0.001861	104506	-0.23509	0.193499	0.18	389	Damaging	0.00347	104733	726	-0.05	0.04	0.155
PCDHGB2	5	141359994	141512975	ENSG00000253910	ENST00000522605	NM_018923.3	4740	TRUE	protein coding	2796	HC PTV	0.000196311	106973	0.414992	0.654453	0.42	42	0.000196	104506	0.538466	0.595	0.27	41	HC PTV	0.000243	104733	51	0.12	0.13	0.381
PCDHGB2	5	141359994	141512975	ENSG00000253910	ENST00000522605	NM_018923.3	4740	TRUE	protein coding	2796	Missense CADD ≥25	0.0016593	106973	-0.276095	0.225455	0.13	355	0.001665	104506	-0.32634	0.204547	0.073	348	Missense	0.00708	104733	1482	-0.04	0.02	0.0835
PCDHGB3	5	141370242	141512975	ENSG00000262209	ENST00000576222	NM_018924.5	4745	TRUE	protein coding	2790	Damaging	0.00146766	106973	0.0490801	0.239661	0.97	314	0.001474	104506	0.009324	0.217366	0.86	308	Damaging	0.00241	104733	504	-0.03	0.04	0.54
PCDHGB3	5	141370242	141512975	ENSG00000262209	ENST00000576222	NM_018924.5	4745	TRUE	protein coding	2790	HC PTV	0.00098623	106973	0.00236474	0.292225	0.92	211	0.000981	104506	0.04508	0.266307	0.69	205	HC PTV	0.00109	104733	229	0	0.06	0.944
PCDHGB3	5	141370242	141512975	ENSG00000262209	ENST00000576222	NM_018924.5	4745	TRUE	protein coding	2790	Missense CADD ≥25	0.000486104	106973	0.141301	0.416021	0.97	104	0.000498	104506	-0.0639	0.373701	0.77	104	Missense	0.00683	104733	1431	0.02	0.03	0.405
PCDHGB4	5	141387698	141512975	ENSG00000253953	ENST00000519479	NM_003736.4	4761	TRUE	protein coding	2772	Damaging	0.00263618	106973	0.188059	0.179067	0.5	564	0.002665	104506	0.068837	0.161864	1	557	Damaging	0.0024	104733	503	0.06	0.04	0.155
PCDHGB4	5	141387698	141512975	ENSG00000253953	ENST00000519479	NM_003736.4	4761	TRUE	protein coding	2772	HC PTV	0.0002524	106973	-0.552745	0.577242	0.24	54	0.000254	104506	-0.56762	0.523389	0.14	53	HC PTV	0.000234	104733	49	-0.12	0.14	0.361
PCDHGB4	5	141387698	141512975	ENSG00000253953	ENST00000519479	NM_003736.4	4761	TRUE	protein coding	2772	Missense CADD ≥25	0.00238378	106973	0.266661	0.188262	0.27	510	0.002411	104506	0.136006	0.17012	0.63	504	Missense	0.00606	104733	1270	0.07	0.03	0.00537
PCDHGB5	5	141397947	141512975	ENSG00000276547	ENST00000617380	NM_018925.3	4755	TRUE	protein coding	2772	Damaging	0.00279977	106973	-0.0355643	0.173756	0.9	599	0.002799	104506	-0.07042	0.157935	0.63	585	Damaging	0.00357	104733	748	-0.04	0.03	0.286
PCDHGB5	5	141397947	141512975	ENSG00000276547	ENST00000617380	NM_018925.3	4755	TRUE	protein coding	2772	HC PTV	0.000864704	106973	0.0189375	0.312038	1	185	0.000866	104506	-0.01296	0.283375	0.78	181	HC PTV	0.000883	104733	185	-0.05	0.07	0.447
PCDHGB5	5	141397947	141512975	ENSG00000276547	ENST00000617380	NM_018925.3	4755	TRUE	protein coding	2772	Missense CADD ≥25	0.00193507	106973	-0.0598502	0.208825	0.88	414	0.001933	104506	-0.09597	0.189886	0.7	404	Missense	0.00594	104733	1244	0.01	0.03	0.615
PCDHGB7	5	141417645	141512975	ENSG00000254122	ENST00000398594	NM_018927.4	4775	TRUE	protein coding	2790	Damaging	0.00110776	106973	-0.303945	0.27576	0.45	237	0.001105	104506	-0.37473	0.250899	0.4	231	Damaging	0.00198	104733	415	-0.11	0.05	0.0228
PCDHGB7	5	141417645	141512975	ENSG00000254122	ENST00000398594	NM_018927.4	4775	TRUE	protein coding	2790	HC PTV	0.000331859	106973	-0.387629	0.503425	0.47	71	0.00034	104506	-0.64526	0.452213	0.21	71	HC PTV	0.000363	104733	76	-0.07	0.11	0.524
PCDHGB7	5	141417645	141512975	ENSG00000254122	ENST00000398594	NM_018927.4	4775	TRUE	protein coding	2790	Missense CADD ≥25	0.000775897	106973	-0.267715	0.329388	0.67	166	0.000766	104506	-0.25408	0.301369	0.86	160	Missense	0.00761	104733	1593	-0.04	0.02	0.099
PCDHGC3	5	141475947	141512977	ENSG00000240184	ENST00000308177	NM_002588.4	4758	TRUE	protein coding	2805	Damaging	0.00133679	106973	0.531087	0.251083	0.05	286	0.001349	104506	0.450723	0.227136	0.054	282	Damaging	0.00137	104733	287	0.1	0.06	0.0694
PCDHGC3	5	141475947	141512977	ENSG00000240184	ENST00000308177	NM_002588.4	4758	TRUE	protein coding	2805	HC PTV	8.41334e-05	106973	-0.898657	0.999579	0.49	18	8.61e-05	104506	-1.1738	0.897887	0.3	18	HC PTV	2.86e-05	104733	6	0.24	0.39	0.529
PCDHGC3	5	141475947	141512977	ENSG00000240184	ENST00000308177	NM_002588.4	4758	TRUE	protein coding	2805	Missense CADD ≥25	0.00125265	106973	0.627172	0.259358	0.027	268	0.001263	104506	0.561606	0.234734	0.024	264	Missense	0.00474	104733	993	0.06	0.03	0.0619
PCDHGC4	5	141484997	141512975	ENSG00000242419	ENST00000306593	NM_018928.3	4763	TRUE	protein coding	2817	Damaging	0.000645023	106973	-0.32212	0.36121	0.43	138	0.000632	104506	-0.03617	0.33175	0.97	132	Damaging	0.00155	104733	324	-0.08	0.05	0.148
PCDHGC4	5	141484997	141512975	ENSG00000242419	ENST00000306593	NM_018928.3	4763	TRUE	protein coding	2817	Missense CADD ≥25	0.000626326	106973	-0.330265	0.366554	0.43	134	0.000612	104506	-0.02851	0.336886	1	128	Missense	0.00489	104733	1025	-0.07	0.03	0.0168
PCDHGC5	5	141489081	141512975	ENSG00000240764	ENST00000252087	NM_018929.3	4797	TRUE	protein coding	2835	Damaging	0.00150505	106973	0.0902948	0.23668	0.75	322	0.001488	104506	0.194093	0.216322	0.42	311	Damaging	0.00144	104733	302	0.04	0.05	0.44
PCDHGC5	5	141489081	141512975	ENSG00000240764	ENST00000252087	NM_018929.3	4797	TRUE	protein coding	2835	HC PTV	0.000430015	106973	0.644979	0.442301	0.15	92	0.000421	104506	0.760531	0.406228	0.059	88	HC PTV	0.000349	104733	73	0.25	0.11	0.0258
PCDHGC5	5	141489081	141512975	ENSG00000240764	ENST00000252087	NM_018929.3	4797	TRUE	protein coding	2835	Missense CADD ≥25	0.00108439	106973	-0.158341	0.278729	0.52	232	0.001076	104506	-0.05998	0.254232	0.71	225	Missense	0.00595	104733	1247	-0.05	0.03	0.0528
PCED1A	20	2835314	2841190	ENSG00000132635	ENST00000360652	NM_022760.6	1979	TRUE	protein coding	1365	Damaging	0.000976882	106973	0.293083	0.29386	0.25	209	0.000995	104506	0.092666	0.264545	0.67	208	Damaging	0.000988	104733	207	0.02	0.07	0.753
PCED1A	20	2835314	2841190	ENSG00000132635	ENST00000360652	NM_022760.6	1979	TRUE	protein coding	1365	HC PTV	0.000233704	106973	0.117383	0.6003	0.94	50	0.000234	104506	0.086907	0.544585	0.97	49	HC PTV	0.000239	104733	50	-0.05	0.13	0.735
PCED1A	20	2835314	2841190	ENSG00000132635	ENST00000360652	NM_022760.6	1979	TRUE	protein coding	1365	Missense CADD ≥25	0.000743178	106973	0.348143	0.336847	0.2	159	0.000761	104506	0.094359	0.302517	0.61	159	Missense	0.00494	104733	1034	-0.03	0.03	0.25
PCED1B	12	47079603	47236662	ENSG00000179715	ENST00000546455	NM_138371.3	2310	TRUE	protein coding	1299	Damaging	0.000172941	106973	0.0284725	0.696937	0.81	37	0.000167	104506	0.64995	0.643583	0.37	35	Damaging	0.000181	104733	38	0.02	0.15	0.911
PCED1B	12	47079603	47236662	ENSG00000179715	ENST00000546455	NM_138371.3	2310	TRUE	protein coding	1299	Missense CADD ≥25	0.000172941	106973	0.0284725	0.696937	0.81	37	0.000167	104506	0.64995	0.643583	0.37	35	Missense	0.00363	104733	760	0.02	0.03	0.639
PCF11	11	83156988	83187451	ENSG00000165494	ENST00000298281		7677	TRUE	protein coding	4668	Damaging	0.000831986	106973	-0.362098	0.318495	0.14	178	0.000823	104506	-0.20131	0.291044	0.27	172	Damaging	0.000855	104733	179	-0.08	0.07	0.26
PCF11	11	83156988	83187451	ENSG00000165494	ENST00000298281		7677	TRUE	protein coding	4668	Missense CADD ≥25	0.000789919	106973	-0.419289	0.326852	0.1	169	0.00078	104506	-0.22968	0.298957	0.23	163	Missense	0.00743	104733	1557	-0.03	0.02	0.213
PCGF1	2	74505043	74507695	ENSG00000115289	ENST00000233630	NM_032673.3	907	TRUE	protein coding	780	Damaging	0.000406645	106973	0.762164	0.453721	0.12	87	0.000411	104506	0.611596	0.409879	0.17	86	Damaging	0.000396	104733	83	0.2	0.1	0.0597
PCGF1	2	74505043	74507695	ENSG00000115289	ENST00000233630	NM_032673.3	907	TRUE	protein coding	780	Missense CADD ≥25	0.000364578	106973	0.692277	0.479153	0.19	78	0.000368	104506	0.544568	0.433144	0.26	77	Missense	0.00108	104733	227	0.05	0.06	0.411
PCGF2	17	38733898	38749817	ENSG00000277258	ENST00000620225	NM_007144.3	2634	TRUE	protein coding	1035	Damaging	0.000719808	106973	-0.036582	0.3422	0.87	154	0.000722	104506	-0.04336	0.310441	0.86	151	Damaging	0.000721	104733	151	-0.05	0.08	0.545
PCGF2	17	38733898	38749817	ENSG00000277258	ENST00000620225	NM_007144.3	2634	TRUE	protein coding	1035	Missense CADD ≥25	0.000682415	106973	-0.0501646	0.351441	0.94	146	0.000684	104506	-0.04	0.318997	0.89	143	Missense	0.00226	104733	474	-0.03	0.04	0.444
PCGF3	4	705748	770640	ENSG00000185619	ENST00000362003		5685	TRUE	protein coding	729	Damaging	0.000130874	106973	0.768931	0.800942	0.24	28	0.000134	104506	0.54698	0.719469	0.35	28	Damaging	0.000134	104733	28	0.27	0.18	0.127
PCGF3	4	705748	770640	ENSG00000185619	ENST00000362003		5685	TRUE	protein coding	729	Missense CADD ≥25	0.0001262	106973	0.83558	0.815638	0.21	27	0.000129	104506	0.613696	0.73267	0.3	27	Missense	0.000788	104733	165	0.07	0.07	0.324
PCGF5	10	91163012	91284337	ENSG00000180628	ENST00000336126	NM_032373.5	7149	TRUE	protein coding	771	Damaging	0.000116852	106973	-0.310642	0.849134	0.71	25	0.00012	104506	-0.62876	0.762612	0.41	25	Damaging	0.000119	104733	25	-0.17	0.19	0.378
PCGF5	10	91163012	91284337	ENSG00000180628	ENST00000336126	NM_032373.5	7149	TRUE	protein coding	771	Missense CADD ≥25	8.41334e-05	106973	-0.118824	1.00068	0.77	18	8.61e-05	104506	-0.42078	0.898717	0.49	18	Missense	0.000831	104733	174	-0.08	0.07	0.289
PCGF6	10	103302796	103351144	ENSG00000156374	ENST00000369847	NM_001011663.2	2236	TRUE	protein coding	1053	Damaging	0.000453385	106973	0.440191	0.431282	0.33	97	0.000459	104506	0.294309	0.389349	0.58	96	Damaging	0.000458	104733	96	0.12	0.1	0.209
PCGF6	10	103302796	103351144	ENSG00000156374	ENST00000369847	NM_001011663.2	2236	TRUE	protein coding	1053	HC PTV	7.01111e-05	106973	-0.275118	1.09624	0.83	15	7.18e-05	104506	-0.59085	0.984537	0.56	15	HC PTV	5.25e-05	104733	11	-0.11	0.29	0.693
PCGF6	10	103302796	103351144	ENSG00000156374	ENST00000369847	NM_001011663.2	2236	TRUE	protein coding	1053	Missense CADD ≥25	0.000383274	106973	0.571077	0.469069	0.25	82	0.000388	104506	0.458319	0.423866	0.4	81	Missense	0.00231	104733	483	-0.05	0.04	0.207
PCID2	13	113177536	113208715	ENSG00000126226	ENST00000337344	NM_001127202.4	1897	TRUE	protein coding	1200	Damaging	0.00058426	106973	0.806503	0.380289	0.029	125	0.000593	104506	0.66619	0.342988	0.055	124	Damaging	0.000587	104733	123	0.21	0.09	0.0166
PCID2	13	113177536	113208715	ENSG00000126226	ENST00000337344	NM_001127202.4	1897	TRUE	protein coding	1200	HC PTV	0.000336534	106973	0.379242	0.500955	0.33	72	0.00034	104506	0.352587	0.453165	0.35	71	HC PTV	0.000315	104733	66	0.13	0.12	0.249
PCID2	13	113177536	113208715	ENSG00000126226	ENST00000337344	NM_001127202.4	1897	TRUE	protein coding	1200	Missense CADD ≥25	0.000247726	106973	1.38575	0.583827	0.027	53	0.000254	104506	1.08533	0.524449	0.065	53	Missense	0.00113	104733	237	0.1	0.06	0.112
PCIF1	20	45934683	45948023	ENSG00000100982	ENST00000372409	NM_022104.4	2689	TRUE	protein coding	2115	Damaging	0.00142092	106973	-0.252634	0.243758	0.45	304	0.001407	104506	-0.02807	0.222598	0.79	294	Damaging	0.00145	104733	303	-0.02	0.05	0.666
PCIF1	20	45934683	45948023	ENSG00000100982	ENST00000372409	NM_022104.4	2689	TRUE	protein coding	2115	Missense CADD ≥25	0.00140222	106973	-0.259307	0.245375	0.43	300	0.001387	104506	-0.0322	0.224126	0.81	290	Missense	0.00454	104733	950	0.01	0.03	0.832
PCK1	20	57561080	57568121	ENSG00000124253	ENST00000319441	NM_002591.4	4320	TRUE	protein coding	1869	Damaging	0.00355697	106973	0.0470387	0.154422	0.71	761	0.003545	104506	0.007811	0.140539	0.97	741	Damaging	0.0036	104733	755	0.01	0.03	0.815
PCK1	20	57561080	57568121	ENSG00000124253	ENST00000319441	NM_002591.4	4320	TRUE	protein coding	1869	HC PTV	0.000373926	106973	0.558787	0.474809	0.31	80	0.000378	104506	0.33936	0.4291	0.68	79	HC PTV	0.000387	104733	81	0.11	0.11	0.304
PCK1	20	57561080	57568121	ENSG00000124253	ENST00000319441	NM_002591.4	4320	TRUE	protein coding	1869	Missense CADD ≥25	0.00318305	106973	-0.0134707	0.163162	0.97	681	0.003167	104506	-0.03197	0.148617	0.86	662	Missense	0.00562	104733	1177	-0.02	0.03	0.383
PCK2	14	24094053	24110598	ENSG00000100889	ENST00000216780	NM_004563.4	2179	TRUE	protein coding	1923	Damaging	0.00424406	106973	0.0505698	0.141572	0.92	908	0.004268	104506	-0.03707	0.128312	0.59	892	Damaging	0.00231	104733	484	-0.01	0.04	0.76
PCK2	14	24094053	24110598	ENSG00000100889	ENST00000216780	NM_004563.4	2179	TRUE	protein coding	1923	HC PTV	0.000897423	106973	0.280203	0.30685	0.42	192	0.000909	104506	0.113553	0.277089	0.86	190	HC PTV	0.000907	104733	190	0.09	0.07	0.169
PCK2	14	24094053	24110598	ENSG00000100889	ENST00000216780	NM_004563.4	2179	TRUE	protein coding	1923	Missense CADD ≥25	0.00334664	106973	-0.0114879	0.159285	0.77	716	0.003359	104506	-0.0779	0.144507	0.48	702	Missense	0.00639	104733	1339	-0.02	0.03	0.445
PCLAF	15	64364304	64387687	ENSG00000166803	ENST00000300035	NM_014736.6	2132	TRUE	protein coding	336	Damaging	0.000121526	106973	1.28521	0.832674	0.066	26	0.000124	104506	1.01625	0.748053	0.08	26	Damaging	7.16e-05	104733	15	-0.31	0.25	0.21
PCLAF	15	64364304	64387687	ENSG00000166803	ENST00000300035	NM_014736.6	2132	TRUE	protein coding	336	Missense CADD ≥25	8.41334e-05	106973	1.51102	1.00073	0.071	18	8.61e-05	104506	1.23806	0.899026	0.068	18	Missense	0.000229	104733	48	-0.25	0.14	0.0661
PCLO	7	82754012	83162930	ENSG00000186472	ENST00000333891	NM_033026.6	20284	TRUE	protein coding	15429	Damaging	0.00783843	106973	0.135217	0.10448	0.19	1677	0.007818	104506	0.184227	0.095089	0.069	1634	Damaging	0.00803	104733	1681	0.03	0.02	0.271
PCLO	7	82754012	83162930	ENSG00000186472	ENST00000333891	NM_033026.6	20284	TRUE	protein coding	15429	HC PTV	0.00014957	106973	-0.697063	0.750464	0.6	32	0.000148	104506	-0.70717	0.684993	0.51	31	HC PTV	0.000248	104733	52	0.1	0.13	0.444
PCLO	7	82754012	83162930	ENSG00000186472	ENST00000333891	NM_033026.6	20284	TRUE	protein coding	15429	Missense CADD ≥25	0.0076982	106973	0.151422	0.105413	0.17	1647	0.007679	104506	0.200174	0.095932	0.055	1605	Missense	0.0328	104733	6864	0	0.01	0.967
PCM1	8	17922840	18027975	ENSG00000078674	ENST00000325083		6820	TRUE	protein coding	6075	Damaging	0.0073196	106973	0.0761974	0.108065	0.51	1566	0.007349	104506	0.027044	0.098009	0.77	1536	Damaging	0.00277	104733	581	0.05	0.04	0.175
PCM1	8	17922840	18027975	ENSG00000078674	ENST00000325083		6820	TRUE	protein coding	6075	HC PTV	0.00100025	106973	-0.365293	0.290497	0.26	214	0.001	104506	-0.29996	0.264025	0.27	209	HC PTV	0.00102	104733	213	-0.12	0.07	0.0775
PCM1	8	17922840	18027975	ENSG00000078674	ENST00000325083		6820	TRUE	protein coding	6075	Missense CADD ≥25	0.00636609	106973	0.137895	0.115765	0.28	1362	0.006397	104506	0.068886	0.104949	0.52	1337	Missense	0.00572	104733	1198	0.03	0.03	0.293
PCMT1	6	149749443	149811420	ENSG00000120265	ENST00000464889	NM_001360452.2	1686	TRUE	protein coding	684	Damaging	0.000163593	106973	-0.54324	0.717786	0.51	35	0.000158	104506	-0.08096	0.66399	0.86	33	Damaging	0.000415	104733	87	-0.02	0.1	0.843
PCMT1	6	149749443	149811420	ENSG00000120265	ENST00000464889	NM_001360452.2	1686	TRUE	protein coding	684	Missense CADD ≥25	0.00014957	106973	-0.651941	0.750654	0.43	32	0.000144	104506	-0.07882	0.696376	0.81	30	Missense	0.0016	104733	336	-0.03	0.05	0.595
PCMTD1	8	51817575	51899186	ENSG00000168300	ENST00000522514	NM_052937.4	4044	TRUE	protein coding	1074	Damaging	8.88075e-05	106973	1.14759	0.973936	0.13	19	9.09e-05	104506	0.968795	0.874774	0.15	19	Damaging	0.000119	104733	25	0.3	0.19	0.116
PCMTD1	8	51817575	51899186	ENSG00000168300	ENST00000522514	NM_052937.4	4044	TRUE	protein coding	1074	Missense CADD ≥25	8.88075e-05	106973	1.14759	0.973936	0.13	19	9.09e-05	104506	0.968795	0.874774	0.15	19	Missense	0.000387	104733	81	0.2	0.11	0.0526
PCMTD2	20	64255695	64287821	ENSG00000203880	ENST00000308824	NM_018257.3	3859	TRUE	protein coding	1086	Damaging	0.000542193	106973	-0.20963	0.39427	0.77	116	0.000541	104506	-0.17252	0.358752	0.79	113	Damaging	0.000516	104733	108	-0.08	0.09	0.403
PCMTD2	20	64255695	64287821	ENSG00000203880	ENST00000308824	NM_018257.3	3859	TRUE	protein coding	1086	HC PTV	0.000121526	106973	0.197741	0.832391	0.86	26	0.00012	104506	0.627871	0.762342	0.52	25	HC PTV	0.000134	104733	28	0.06	0.18	0.744
PCMTD2	20	64255695	64287821	ENSG00000203880	ENST00000308824	NM_018257.3	3859	TRUE	protein coding	1086	Missense CADD ≥25	0.000420667	106973	-0.327297	0.447562	0.67	90	0.000421	104506	-0.39999	0.406489	0.52	88	Missense	0.00214	104733	449	-0.05	0.05	0.275
PCNA	20	5114953	5126626	ENSG00000132646	ENST00000379143	NM_182649.2	1276	TRUE	protein coding	786	Damaging	0.000135548	106973	0.00192943	0.788182	0.89	29	0.000129	104506	-0.31792	0.733574	0.65	27	Damaging	0.000134	104733	28	-0.17	0.18	0.336
PCNA	20	5114953	5126626	ENSG00000132646	ENST00000379143	NM_182649.2	1276	TRUE	protein coding	786	Missense CADD ≥25	0.000130874	106973	0.01861	0.802132	0.91	28	0.000124	104506	-0.27825	0.747548	0.7	26	Missense	0.000368	104733	77	-0.02	0.11	0.879
PCNP	3	101574180	101594465	ENSG00000081154	ENST00000265260	NM_020357.3	2285	TRUE	protein coding	537	Damaging	0.000158919	106973	0.639536	0.72733	0.43	34	0.000158	104506	0.911867	0.663224	0.17	33	Damaging	0.000172	104733	36	0.25	0.16	0.122
PCNP	3	101574180	101594465	ENSG00000081154	ENST00000265260	NM_020357.3	2285	TRUE	protein coding	537	Missense CADD ≥25	0.000140222	106973	1.33235	0.774232	0.12	30	0.000139	104506	1.6782	0.707421	0.019	29	Missense	0.000726	104733	152	0.21	0.08	0.0073
PCNT	21	46324141	46445769	ENSG00000160299	ENST00000359568	NM_006031.6	10526	TRUE	protein coding	10011	Damaging	0.00411319	106973	-0.120998	0.144018	0.44	880	0.004086	104506	-0.00276	0.131333	0.99	854	Damaging	0.00411	104733	861	-0.02	0.03	0.503
PCNT	21	46324141	46445769	ENSG00000160299	ENST00000359568	NM_006031.6	10526	TRUE	protein coding	10011	HC PTV	0.00130874	106973	-0.144651	0.25462	0.64	280	0.001292	104506	0.034598	0.232934	0.68	270	HC PTV	0.00128	104733	268	0	0.06	0.956
PCNT	21	46324141	46445769	ENSG00000160299	ENST00000359568	NM_006031.6	10526	TRUE	protein coding	10011	Missense CADD ≥25	0.00281379	106973	-0.0956444	0.173897	0.59	602	0.002804	104506	-0.00782	0.158341	0.84	586	Missense	0.0352	104733	7367	-0.01	0.01	0.536
PCNX1	14	70907405	71115382	ENSG00000100731	ENST00000304743	NM_014982.3	12865	TRUE	protein coding	7026	Damaging	0.0040384	106973	0.132481	0.145096	0.32	864	0.004038	104506	0.179741	0.131873	0.19	844	Damaging	0.00407	104733	853	0.04	0.03	0.236
PCNX1	14	70907405	71115382	ENSG00000100731	ENST00000304743	NM_014982.3	12865	TRUE	protein coding	7026	HC PTV	0.000224356	106973	0.0550378	0.613239	0.78	48	0.000225	104506	0.032683	0.556696	0.72	47	HC PTV	0.000248	104733	52	0.04	0.13	0.77
PCNX1	14	70907405	71115382	ENSG00000100731	ENST00000304743	NM_014982.3	12865	TRUE	protein coding	7026	Missense CADD ≥25	0.00381405	106973	0.13695	0.149269	0.28	816	0.003813	104506	0.188315	0.135676	0.15	797	Missense	0.0138	104733	2889	0.03	0.02	0.121
PCNX2	1	232983435	233295725	ENSG00000135749	ENST00000258229	NM_014801.4	7530	TRUE	protein coding	6414	Damaging	0.00536584	106973	0.165316	0.12557	0.23	1148	0.005344	104506	0.214232	0.11435	0.07	1117	Damaging	0.00542	104733	1135	0.04	0.03	0.192
PCNX2	1	232983435	233295725	ENSG00000135749	ENST00000258229	NM_014801.4	7530	TRUE	protein coding	6414	HC PTV	0.000761874	106973	0.0530941	0.331695	0.81	163	0.000756	104506	0.191016	0.302638	0.39	158	HC PTV	0.000788	104733	165	0.03	0.07	0.7
PCNX2	1	232983435	233295725	ENSG00000135749	ENST00000258229	NM_014801.4	7530	TRUE	protein coding	6414	Missense CADD ≥25	0.00460397	106973	0.183517	0.135456	0.23	985	0.004588	104506	0.217427	0.123315	0.11	959	Missense	0.0172	104733	3610	0.02	0.02	0.278
PCNX3	11	65615776	65637439	ENSG00000197136	ENST00000355703	NM_032223.4	7102	TRUE	protein coding	6105	Damaging	0.00479093	106973	0.146649	0.133259	0.26	1025	0.004808	104506	0.127169	0.120892	0.19	1005	Damaging	0.00481	104733	1007	0.03	0.03	0.369
PCNX3	11	65615776	65637439	ENSG00000197136	ENST00000355703	NM_032223.4	7102	TRUE	protein coding	6105	HC PTV	0.000224356	106973	0.57004	0.61292	0.32	48	0.00023	104506	0.223488	0.550578	0.5	48	HC PTV	0.000229	104733	48	0.18	0.14	0.198
PCNX3	11	65615776	65637439	ENSG00000197136	ENST00000355703	NM_032223.4	7102	TRUE	protein coding	6105	Missense CADD ≥25	0.00456657	106973	0.125529	0.136464	0.35	977	0.004579	104506	0.122178	0.123859	0.24	957	Missense	0.0179	104733	3758	0.01	0.02	0.458
PCNX4	14	60091911	60169133	ENSG00000126773	ENST00000406854	NM_001330177.2	18069	TRUE	protein coding	3519	Damaging	0.00398699	106973	-0.100238	0.146031	0.35	853	0.003947	104506	0.043909	0.133382	0.97	825	Damaging	0.00412	104733	862	-0.02	0.03	0.509
PCNX4	14	60091911	60169133	ENSG00000126773	ENST00000406854	NM_001330177.2	18069	TRUE	protein coding	3519	HC PTV	0.00131809	106973	0.0258324	0.25329	0.94	282	0.001325	104506	-0.08979	0.229576	0.58	277	HC PTV	0.00136	104733	284	-0.01	0.06	0.92
PCNX4	14	60091911	60169133	ENSG00000126773	ENST00000406854	NM_001330177.2	18069	TRUE	protein coding	3519	Missense CADD ≥25	0.0026689	106973	-0.162132	0.178244	0.28	571	0.002622	104506	0.111426	0.163434	0.73	548	Missense	0.00896	104733	1877	-0.02	0.02	0.264
PCOLCE	7	100602363	100608175	ENSG00000106333	ENST00000223061	NM_002593.4	1516	TRUE	protein coding	1350	Damaging	0.00102362	106973	-0.173404	0.287129	0.5	219	0.001029	104506	-0.21631	0.260343	0.28	215	Damaging	0.00106	104733	221	-0.05	0.06	0.407
PCOLCE	7	100602363	100608175	ENSG00000106333	ENST00000223061	NM_002593.4	1516	TRUE	protein coding	1350	HC PTV	0.000200985	106973	0.354925	0.647404	0.57	43	0.000206	104506	0.076258	0.581623	0.92	43	HC PTV	0.000234	104733	49	0.06	0.14	0.682
PCOLCE	7	100602363	100608175	ENSG00000106333	ENST00000223061	NM_002593.4	1516	TRUE	protein coding	1350	Missense CADD ≥25	0.000831986	106973	-0.3134	0.31843	0.29	178	0.000832	104506	-0.30607	0.289343	0.21	174	Missense	0.0045	104733	942	0.04	0.03	0.239
PCOLCE2	3	142815922	142889206	ENSG00000163710	ENST00000295992	NM_013363.4	1896	TRUE	protein coding	1248	Damaging	0.00172473	106973	-0.00150485	0.221119	0.81	369	0.001727	104506	0.004715	0.200831	0.8	361	Damaging	0.00176	104733	369	0	0.05	0.955
PCOLCE2	3	142815922	142889206	ENSG00000163710	ENST00000295992	NM_013363.4	1896	TRUE	protein coding	1248	HC PTV	0.000327185	106973	0.722305	0.506941	0.18	70	0.000325	104506	0.892322	0.462056	0.07	68	HC PTV	0.00032	104733	67	0.14	0.12	0.216
PCOLCE2	3	142815922	142889206	ENSG00000163710	ENST00000295992	NM_013363.4	1896	TRUE	protein coding	1248	Missense CADD ≥25	0.00139755	106973	-0.171333	0.245557	0.7	299	0.001402	104506	-0.20175	0.222844	0.55	293	Missense	0.0041	104733	859	-0.01	0.03	0.742
PCP2	19	7631611	7633719	ENSG00000174788	ENST00000311069	NM_174895.3	747	TRUE	protein coding	411	Damaging	0.000701111	106973	-0.0745924	0.346304	0.94	150	0.000694	104506	0.048775	0.316451	0.45	145	Damaging	0.000692	104733	145	-0.03	0.08	0.745
PCP2	19	7631611	7633719	ENSG00000174788	ENST00000311069	NM_174895.3	747	TRUE	protein coding	411	HC PTV	4.67408e-05	106973	-1.23233	1.34029	0.33	10	4.78e-05	104506	-1.5671	1.20415	0.23	10	HC PTV	4.3e-05	104733	9	-0.37	0.32	0.244
PCP2	19	7631611	7633719	ENSG00000174788	ENST00000311069	NM_174895.3	747	TRUE	protein coding	411	Missense CADD ≥25	0.000654371	106973	0.00822598	0.358449	0.73	140	0.000646	104506	0.168625	0.327953	0.27	135	Missense	0.00165	104733	345	-0.01	0.05	0.801
PCP4	21	39867438	39929397	ENSG00000183036	ENST00000328619	NM_006198.3	534	TRUE	protein coding	189	Damaging	9.34815e-05	106973	0.951097	0.951432	0.34	20	8.61e-05	104506	0.737407	0.900962	0.39	18	Damaging	9.55e-05	104733	20	0.28	0.21	0.184
PCP4	21	39867438	39929397	ENSG00000183036	ENST00000328619	NM_006198.3	534	TRUE	protein coding	189	Missense CADD ≥25	7.94593e-05	106973	0.446766	1.03196	0.68	17	7.18e-05	104506	0.204044	0.986948	0.78	15	Missense	0.000143	104733	30	0.17	0.17	0.32
PCP4L1	1	161258745	161285450	ENSG00000248485	ENST00000504449	NM_001102566.2	1406	TRUE	protein coding	207	Damaging	0.000196311	106973	0.0788045	0.65315	0.95	42	0.000196	104506	0.058454	0.593829	0.87	41	Damaging	0.00021	104733	44	-0.07	0.14	0.606
PCP4L1	1	161258745	161285450	ENSG00000248485	ENST00000504449	NM_001102566.2	1406	TRUE	protein coding	207	Missense CADD ≥25	0.000168267	106973	-0.240702	0.705447	0.71	36	0.000167	104506	-0.21032	0.642689	0.56	35	Missense	0.000444	104733	93	-0.06	0.1	0.515
PCSK1	5	96390333	96434143	ENSG00000175426	ENST00000311106	NM_000439.5	5136	TRUE	protein coding	2262	Damaging	0.00179952	106973	0.308092	0.216516	0.17	385	0.001799	104506	0.347938	0.196802	0.085	376	Damaging	0.00181	104733	379	0.08	0.05	0.0953
PCSK1	5	96390333	96434143	ENSG00000175426	ENST00000311106	NM_000439.5	5136	TRUE	protein coding	2262	HC PTV	0.00014957	106973	1.01314	0.749752	0.23	32	0.000153	104506	0.797704	0.673478	0.32	32	HC PTV	0.000148	104733	31	0.38	0.17	0.0275
PCSK1	5	96390333	96434143	ENSG00000175426	ENST00000311106	NM_000439.5	5136	TRUE	protein coding	2262	Missense CADD ≥25	0.00164995	106973	0.243801	0.226084	0.28	353	0.001646	104506	0.305761	0.205722	0.14	344	Missense	0.00332	104733	696	0.05	0.04	0.195
PCSK1N	X	48831096	48835610	ENSG00000102109	ENST00000218230	NM_013271.5	1025	TRUE	protein coding	783	Damaging	0.000196311	106973	-0.671698	0.656019	0.29	42	0.000191	104506	-0.33086	0.603906	0.46	40	Damaging	0.000186	104733	39	-0.07	0.15	0.639
PCSK1N	X	48831096	48835610	ENSG00000102109	ENST00000218230	NM_013271.5	1025	TRUE	protein coding	783	Missense CADD ≥25	0.000191637	106973	-0.718258	0.663966	0.3	41	0.000187	104506	-0.34657	0.611594	0.5	39	Missense	0.00174	104733	364	-0.03	0.05	0.607
PCSK2	20	17226107	17484578	ENSG00000125851	ENST00000262545	NM_002594.5	4691	TRUE	protein coding	1917	Damaging	0.000476756	106973	-0.481608	0.42041	0.16	102	0.000478	104506	-0.62789	0.381313	0.072	100	Damaging	0.000492	104733	103	-0.13	0.09	0.156
PCSK2	20	17226107	17484578	ENSG00000125851	ENST00000262545	NM_002594.5	4691	TRUE	protein coding	1917	Missense CADD ≥25	0.00045806	106973	-0.387101	0.428896	0.25	98	0.000459	104506	-0.5155	0.389169	0.14	96	Missense	0.00169	104733	355	-0.02	0.05	0.651
PCSK4	19	1481428	1490752	ENSG00000115257	ENST00000300954		2661	TRUE	protein coding	2268	Damaging	0.00184626	106973	-0.0718547	0.213636	0.7	395	0.001847	104506	-0.09441	0.194159	0.45	386	Damaging	0.00174	104733	365	0	0.05	0.925
PCSK4	19	1481428	1490752	ENSG00000115257	ENST00000300954		2661	TRUE	protein coding	2268	HC PTV	0.000453385	106973	-0.267349	0.430492	0.61	97	0.00044	104506	0.091284	0.39713	0.77	92	HC PTV	0.000329	104733	69	-0.12	0.11	0.311
PCSK4	19	1481428	1490752	ENSG00000115257	ENST00000300954		2661	TRUE	protein coding	2268	Missense CADD ≥25	0.00139287	106973	-0.00796363	0.245847	0.88	298	0.001407	104506	-0.15246	0.222375	0.3	294	Missense	0.00813	104733	1703	0	0.02	0.986
PCSK5	9	75890644	76362975	ENSG00000099139	ENST00000674117	NM_001372043.1	10226	TRUE	protein coding	5664	Damaging	0.0030288	106973	0.336159	0.167335	0.12	648	0.003029	104506	0.384297	0.152071	0.049	633	Damaging	0.00305	104733	639	0.07	0.04	0.0587
PCSK5	9	75890644	76362975	ENSG00000099139	ENST00000674117	NM_001372043.1	10226	TRUE	protein coding	5664	HC PTV	0.00106569	106973	0.483784	0.28154	0.19	228	0.001062	104506	0.489592	0.256269	0.15	222	HC PTV	0.00105	104733	219	0.13	0.06	0.0499
PCSK5	9	75890644	76362975	ENSG00000099139	ENST00000674117	NM_001372043.1	10226	TRUE	protein coding	5664	Missense CADD ≥25	0.00196779	106973	0.248126	0.20737	0.34	421	0.001971	104506	0.320307	0.188283	0.18	412	Missense	0.0114	104733	2398	0.01	0.02	0.543
PCSK6	15	101289784	101525202	ENSG00000140479	ENST00000611716	NM_002570.5	4272	TRUE	protein coding	2910	Damaging	0.00330925	106973	-0.150147	0.16008	0.52	708	0.003301	104506	-0.08747	0.145674	0.75	690	Damaging	0.00339	104733	710	-0.03	0.04	0.382
PCSK6	15	101289784	101525202	ENSG00000140479	ENST00000611716	NM_002570.5	4272	TRUE	protein coding	2910	HC PTV	0.000215008	106973	-0.73117	0.626078	0.23	46	0.000211	104506	-0.58281	0.57508	0.35	44	HC PTV	0.000119	104733	25	-0.21	0.19	0.268
PCSK6	15	101289784	101525202	ENSG00000140479	ENST00000611716	NM_002570.5	4272	TRUE	protein coding	2910	Missense CADD ≥25	0.00309424	106973	-0.109411	0.165513	0.72	662	0.003091	104506	-0.05346	0.150522	0.93	646	Missense	0.00915	104733	1917	-0.01	0.02	0.638
PCSK7	11	117204337	117232525	ENSG00000160613	ENST00000320934	NM_004716.4	4197	TRUE	protein coding	2358	Damaging	0.0016593	106973	-0.633147	0.225756	0.0076	355	0.001641	104506	-0.46476	0.206304	0.03	343	Damaging	0.00132	104733	277	-0.11	0.06	0.0511
PCSK7	11	117204337	117232525	ENSG00000160613	ENST00000320934	NM_004716.4	4197	TRUE	protein coding	2358	HC PTV	0.000434689	106973	-0.492249	0.440446	0.33	93	0.000426	104506	-0.16108	0.404432	0.55	89	HC PTV	0.000191	104733	40	0.04	0.15	0.772
PCSK7	11	117204337	117232525	ENSG00000160613	ENST00000320934	NM_004716.4	4197	TRUE	protein coding	2358	Missense CADD ≥25	0.00122461	106973	-0.682064	0.262671	0.011	262	0.001215	104506	-0.57053	0.239637	0.03	254	Missense	0.0046	104733	963	-0.05	0.03	0.0808
PCSK9	1	55039447	55064852	ENSG00000169174	ENST00000302118	NM_174936.4	3637	TRUE	protein coding	2079	Damaging	0.0016406	106973	-0.106574	0.226247	0.66	351	0.001617	104506	0.062632	0.207102	0.68	338	Damaging	0.00168	104733	351	0.02	0.05	0.759
PCSK9	1	55039447	55064852	ENSG00000169174	ENST00000302118	NM_174936.4	3637	TRUE	protein coding	2079	HC PTV	0.00086003	106973	-0.115277	0.312252	0.69	184	0.000852	104506	-0.11683	0.285176	0.68	178	HC PTV	0.000902	104733	189	-0.01	0.07	0.928
PCSK9	1	55039447	55064852	ENSG00000169174	ENST00000302118	NM_174936.4	3637	TRUE	protein coding	2079	Missense CADD ≥25	0.000794593	106973	-0.0475835	0.324811	0.96	170	0.00078	104506	0.302443	0.297971	0.22	163	Missense	0.00483	104733	1011	0.06	0.03	0.0657
PCTP	17	55751051	55842830	ENSG00000141179	ENST00000268896	NM_021213.4	1972	TRUE	protein coding	645	Damaging	0.00106102	106973	-0.265952	0.281947	0.41	227	0.001076	104506	-0.34683	0.254403	0.3	225	Damaging	0.00106	104733	222	-0.03	0.06	0.695
PCTP	17	55751051	55842830	ENSG00000141179	ENST00000268896	NM_021213.4	1972	TRUE	protein coding	645	HC PTV	0.000808615	106973	-0.556732	0.322874	0.13	173	0.000818	104506	-0.57989	0.291734	0.12	171	HC PTV	0.000812	104733	170	-0.07	0.07	0.311
PCTP	17	55751051	55842830	ENSG00000141179	ENST00000268896	NM_021213.4	1972	TRUE	protein coding	645	Missense CADD ≥25	0.0002524	106973	0.66562	0.577629	0.33	54	0.000258	104506	0.391679	0.518894	0.54	54	Missense	0.00219	104733	459	0.07	0.04	0.144
PCYOX1	2	70257386	70281185	ENSG00000116005	ENST00000433351	NM_016297.4	5339	TRUE	protein coding	1518	Damaging	0.00142092	106973	-0.269219	0.242943	0.17	304	0.001421	104506	-0.20828	0.220758	0.28	297	Damaging	0.00146	104733	306	-0.04	0.05	0.491
PCYOX1	2	70257386	70281185	ENSG00000116005	ENST00000433351	NM_016297.4	5339	TRUE	protein coding	1518	HC PTV	0.000761874	106973	-0.330185	0.33157	0.18	163	0.00077	104506	-0.49561	0.299651	0.06	161	HC PTV	0.000769	104733	161	-0.08	0.08	0.273
PCYOX1	2	70257386	70281185	ENSG00000116005	ENST00000433351	NM_016297.4	5339	TRUE	protein coding	1518	Missense CADD ≥25	0.000659045	106973	-0.197984	0.356474	0.57	141	0.000651	104506	0.132401	0.326	0.66	136	Missense	0.00225	104733	471	0.04	0.04	0.358
PCYOX1L	5	149358037	149369653	ENSG00000145882	ENST00000274569	NM_024028.4	2507	TRUE	protein coding	1485	Damaging	0.000785245	106973	-0.419681	0.327426	0.31	168	0.00077	104506	-0.14003	0.300434	0.92	161	Damaging	0.000802	104733	168	-0.05	0.07	0.535
PCYOX1L	5	149358037	149369653	ENSG00000145882	ENST00000274569	NM_024028.4	2507	TRUE	protein coding	1485	HC PTV	0.000158919	106973	-0.699836	0.727364	0.43	34	0.000158	104506	-0.5312	0.663186	0.65	33	HC PTV	0.000158	104733	33	-0.11	0.17	0.488
PCYOX1L	5	149358037	149369653	ENSG00000145882	ENST00000274569	NM_024028.4	2507	TRUE	protein coding	1485	Missense CADD ≥25	0.000626326	106973	-0.348259	0.36656	0.46	134	0.000612	104506	-0.039	0.336891	0.9	128	Missense	0.00321	104733	672	0.01	0.04	0.828
PCYT1A	3	196214222	196287957	ENSG00000161217	ENST00000431016	NM_001312673.2	5546	TRUE	protein coding	1104	Damaging	0.00129939	106973	-0.0117661	0.254639	0.84	278	0.001311	104506	-0.03088	0.230422	0.67	274	Damaging	0.00133	104733	279	0	0.06	0.944
PCYT1A	3	196214222	196287957	ENSG00000161217	ENST00000431016	NM_001312673.2	5546	TRUE	protein coding	1104	HC PTV	0.00014957	106973	-0.953732	0.74963	0.26	32	0.000148	104506	-0.80985	0.684201	0.31	31	HC PTV	0.000153	104733	32	-0.14	0.17	0.42
PCYT1A	3	196214222	196287957	ENSG00000161217	ENST00000431016	NM_001312673.2	5546	TRUE	protein coding	1104	Missense CADD ≥25	0.00114982	106973	0.111037	0.270659	0.85	246	0.001163	104506	0.068725	0.244646	0.93	243	Missense	0.0032	104733	670	-0.01	0.04	0.736
PCYT1B	X	24558087	24672677	ENSG00000102230	ENST00000379144	NM_004845.5	5558	TRUE	protein coding	1110	Damaging	0.000247726	106973	-0.341707	0.583897	0.57	53	0.000254	104506	-0.64298	0.524559	0.31	53	Damaging	0.000143	104733	30	-0.08	0.17	0.663
PCYT1B	X	24558087	24672677	ENSG00000102230	ENST00000379144	NM_004845.5	5558	TRUE	protein coding	1110	Missense CADD ≥25	0.00022903	106973	-0.523827	0.607252	0.38	49	0.000234	104506	-0.78584	0.54554	0.2	49	Missense	0.000664	104733	139	0.09	0.08	0.255
PCYT2	17	81900958	81911432	ENSG00000185813	ENST00000538936	NM_002861.5	5089	TRUE	protein coding	1170	Damaging	0.000878726	106973	-0.198343	0.309753	0.66	188	0.000866	104506	-0.08283	0.28358	0.83	181	Damaging	0.00064	104733	134	-0.03	0.08	0.752
PCYT2	17	81900958	81911432	ENSG00000185813	ENST00000538936	NM_002861.5	5089	TRUE	protein coding	1170	HC PTV	0.000112178	106973	-0.429783	0.866294	0.61	24	0.000105	104506	0.262684	0.812795	0.98	22	HC PTV	0.000115	104733	24	-0.03	0.19	0.864
PCYT2	17	81900958	81911432	ENSG00000185813	ENST00000538936	NM_002861.5	5089	TRUE	protein coding	1170	Missense CADD ≥25	0.000766549	106973	-0.164342	0.331606	0.79	164	0.000761	104506	-0.13066	0.302532	0.82	159	Missense	0.00253	104733	529	-0.05	0.04	0.19
PDAP1	7	99392048	99408597	ENSG00000106244	ENST00000350498	NM_014891.7	2604	TRUE	protein coding	546	Damaging	0.00106102	106973	-0.150591	0.282255	0.54	227	0.001072	104506	-0.19158	0.255277	0.57	224	Damaging	0.00104	104733	217	0	0.06	0.939
PDAP1	7	99392048	99408597	ENSG00000106244	ENST00000350498	NM_014891.7	2604	TRUE	protein coding	546	Missense CADD ≥25	0.00105167	106973	-0.179801	0.283508	0.47	225	0.001062	104506	-0.22272	0.256426	0.47	222	Missense	0.00212	104733	445	-0.02	0.05	0.71
PDC	1	186443566	186461114	ENSG00000116703	ENST00000391997	NM_002597.5	1234	TRUE	protein coding	741	Damaging	0.000897423	106973	-0.421128	0.3057	0.21	192	0.000885	104506	-0.19014	0.279746	0.55	185	Damaging	0.000921	104733	193	-0.13	0.07	0.0537
