## Supplementary Tables 1-5 for "Genetic susceptibility to earlier ovarian ageing increases *de novo* mutation rate in offspring" (part 8 of 13)

### Sheet: ST1 (continued)
Gene Burden Info												Age at natural menopause Windsorized at 34						Age at natural menopause Reprogen (40-60)						Replication - University of Exeter Age at natural menopause
PDC	1	186443566	186461114	ENSG00000116703	ENST00000391997	NM_002597.5	1234	TRUE	protein coding	741	HC PTV	6.0763e-05	106973	0.0810476	1.17373	0.85	13	5.74e-05	104506	0.381018	1.0974	0.71	12	HC PTV	5.25e-05	104733	11	0.04	0.29	0.9
PDC	1	186443566	186461114	ENSG00000116703	ENST00000391997	NM_002597.5	1234	TRUE	protein coding	741	Missense CADD ≥25	0.00083666	106973	-0.457564	0.31659	0.18	179	0.000828	104506	-0.22978	0.289272	0.48	173	Missense	0.0013	104733	273	-0.06	0.06	0.285
PDCD10	3	167683298	167734939	ENSG00000114209	ENST00000392750	NM_007217.4	2133	TRUE	protein coding	639	Damaging	0.000144896	106973	0.630991	0.761634	0.3	31	0.000144	104506	0.79321	0.695525	0.19	30	Damaging	0.000148	104733	31	0.12	0.17	0.465
PDCD10	3	167683298	167734939	ENSG00000114209	ENST00000392750	NM_007217.4	2133	TRUE	protein coding	639	Missense CADD ≥25	0.000144896	106973	0.630991	0.761634	0.3	31	0.000144	104506	0.79321	0.695525	0.19	30	Missense	0.00174	104733	365	-0.04	0.05	0.458
PDCD11	10	103396626	103446294	ENSG00000148843	ENST00000369797	NM_014976.2	6477	TRUE	protein coding	5616	Damaging	0.00377198	106973	-0.0587998	0.150012	0.67	807	0.00378	104506	-0.14437	0.136168	0.26	790	Damaging	0.00376	104733	788	0.01	0.03	0.74
PDCD11	10	103396626	103446294	ENSG00000148843	ENST00000369797	NM_014976.2	6477	TRUE	protein coding	5616	HC PTV	0.000336534	106973	-0.694148	0.500488	0.16	72	0.00033	104506	-0.48314	0.459153	0.33	69	HC PTV	0.000325	104733	68	-0.06	0.12	0.629
PDCD11	10	103396626	103446294	ENSG00000148843	ENST00000369797	NM_014976.2	6477	TRUE	protein coding	5616	Missense CADD ≥25	0.00344012	106973	-0.00852876	0.157031	0.93	736	0.003454	104506	-0.12573	0.142391	0.33	722	Missense	0.0151	104733	3173	0.03	0.02	0.0438
PDCD1LG2	9	5510531	5571282	ENSG00000197646	ENST00000397747	NM_025239.4	2432	TRUE	protein coding	822	Damaging	0.000369252	106973	-0.549167	0.477962	0.37	79	0.000373	104506	-0.70345	0.43205	0.15	78	Damaging	0.00118	104733	247	0	0.06	0.947
PDCD1LG2	9	5510531	5571282	ENSG00000197646	ENST00000397747	NM_025239.4	2432	TRUE	protein coding	822	HC PTV	0.000210333	106973	0.168341	0.633148	0.7	45	0.000215	104506	-0.04275	0.568692	0.88	45	HC PTV	0.00102	104733	214	0.04	0.06	0.531
PDCD1LG2	9	5510531	5571282	ENSG00000197646	ENST00000397747	NM_025239.4	2432	TRUE	protein coding	822	Missense CADD ≥25	0.000158919	106973	-1.49839	0.728438	0.073	34	0.000158	104506	-1.60381	0.664122	0.04	33	Missense	0.00178	104733	373	-0.08	0.05	0.119
PDCD2	6	170575295	170584692	ENSG00000071994	ENST00000541970	NM_002598.4	3355	TRUE	protein coding	1035	Damaging	0.000939489	106973	-0.296265	0.29978	0.26	201	0.000938	104506	-0.317	0.272688	0.21	196	Damaging	0.000659	104733	138	-0.15	0.08	0.0679
PDCD2	6	170575295	170584692	ENSG00000071994	ENST00000541970	NM_002598.4	3355	TRUE	protein coding	1035	HC PTV	0.000486104	106973	0.298598	0.416517	0.56	104	0.000493	104506	0.137622	0.375948	0.68	103	HC PTV	0.00032	104733	67	0.05	0.12	0.653
PDCD2	6	170575295	170584692	ENSG00000071994	ENST00000541970	NM_002598.4	3355	TRUE	protein coding	1035	Missense CADD ≥25	0.00045806	106973	-0.905314	0.429145	0.03	98	0.00045	104506	-0.79602	0.39359	0.031	94	Missense	0.00236	104733	495	-0.05	0.04	0.27
PDCD2L	19	34404399	34426168	ENSG00000126249	ENST00000246535	NM_032346.2	1157	TRUE	protein coding	1077	Damaging	0.00104232	106973	0.178381	0.284105	0.58	223	0.001053	104506	0.070497	0.256986	0.81	220	Damaging	0.00108	104733	226	0.06	0.06	0.354
PDCD2L	19	34404399	34426168	ENSG00000126249	ENST00000246535	NM_032346.2	1157	TRUE	protein coding	1077	HC PTV	0.000439363	106973	-0.00188376	0.437339	0.97	94	0.00044	104506	-0.00394	0.397166	0.95	92	HC PTV	0.000425	104733	89	0.02	0.1	0.822
PDCD2L	19	34404399	34426168	ENSG00000126249	ENST00000246535	NM_032346.2	1157	TRUE	protein coding	1077	Missense CADD ≥25	0.000616978	106973	0.299584	0.369124	0.5	132	0.000627	104506	0.106982	0.332898	0.88	131	Missense	0.00169	104733	354	0.04	0.05	0.389
PDCD4	10	110871795	110900006	ENSG00000150593	ENST00000280154	NM_014456.5	3481	TRUE	protein coding	1410	Damaging	0.00117787	106973	-0.162646	0.267744	0.69	252	0.001182	104506	-0.21737	0.242886	0.54	247	Damaging	0.000921	104733	193	0.02	0.07	0.749
PDCD4	10	110871795	110900006	ENSG00000150593	ENST00000280154	NM_014456.5	3481	TRUE	protein coding	1410	HC PTV	0.000247726	106973	0.324703	0.583275	0.76	53	0.000254	104506	0.109449	0.523845	0.93	53	HC PTV	0.00021	104733	44	0.1	0.14	0.492
PDCD4	10	110871795	110900006	ENSG00000150593	ENST00000280154	NM_014456.5	3481	TRUE	protein coding	1410	Missense CADD ≥25	0.000930141	106973	-0.292482	0.301232	0.54	199	0.000928	104506	-0.30658	0.274003	0.46	194	Missense	0.0021	104733	439	-0.01	0.05	0.8
PDCD5	19	32581190	32587453	ENSG00000105185	ENST00000590247	NM_004708.4	603	TRUE	protein coding	378	Damaging	0.000383274	106973	-0.141577	0.468199	0.58	82	0.000383	104506	-0.10137	0.425868	0.46	80	Damaging	0.000377	104733	79	0.06	0.11	0.569
PDCD5	19	32581190	32587453	ENSG00000105185	ENST00000590247	NM_004708.4	603	TRUE	protein coding	378	HC PTV	7.01111e-05	106973	-0.969264	1.09432	0.32	15	7.18e-05	104506	-1.13648	0.983168	0.18	15	HC PTV	7.16e-05	104733	15	-0.06	0.25	0.792
PDCD5	19	32581190	32587453	ENSG00000105185	ENST00000590247	NM_004708.4	603	TRUE	protein coding	378	Missense CADD ≥25	0.000313163	106973	0.0438679	0.51793	0.88	67	0.000311	104506	0.137668	0.472426	0.86	65	Missense	0.000783	104733	164	-0.07	0.07	0.358
PDCD6	5	271621	314974	ENSG00000249915	ENST00000264933	NM_013232.4	1110	TRUE	protein coding	576	Damaging	0.000560889	106973	0.0177641	0.387342	0.85	120	0.000565	104506	-0.02711	0.350874	0.97	118	Damaging	0.000721	104733	151	0.1	0.08	0.191
PDCD6	5	271621	314974	ENSG00000249915	ENST00000264933	NM_013232.4	1110	TRUE	protein coding	576	HC PTV	6.54371e-05	106973	1.33887	1.13357	0.2	14	6.7e-05	104506	1.13821	1.01825	0.24	14	HC PTV	6.68e-05	104733	14	0.26	0.25	0.302
PDCD6	5	271621	314974	ENSG00000249915	ENST00000264933	NM_013232.4	1110	TRUE	protein coding	576	Missense CADD ≥25	0.000495452	106973	-0.15684	0.412098	0.79	106	0.000498	104506	-0.18407	0.373716	0.64	104	Missense	0.00174	104733	365	0.05	0.05	0.311
PDCD6IP	3	33798571	33869707	ENSG00000170248	ENST00000307296	NM_013374.6	5884	TRUE	protein coding	2607	Damaging	0.000953512	106973	-0.196974	0.29717	0.59	204	0.000962	104506	-0.34216	0.26895	0.37	201	Damaging	0.00095	104733	199	-0.07	0.07	0.334
PDCD6IP	3	33798571	33869707	ENSG00000170248	ENST00000307296	NM_013374.6	5884	TRUE	protein coding	2607	HC PTV	5.60889e-05	106973	-0.577461	1.22403	0.58	12	5.74e-05	104506	-0.7785	1.09961	0.38	12	HC PTV	6.21e-05	104733	13	0	0.26	0.993
PDCD6IP	3	33798571	33869707	ENSG00000170248	ENST00000307296	NM_013374.6	5884	TRUE	protein coding	2607	Missense CADD ≥25	0.000897423	106973	-0.173113	0.306309	0.68	192	0.000904	104506	-0.31434	0.277349	0.48	189	Missense	0.00443	104733	927	-0.03	0.03	0.38
PDCD7	15	65117379	65133808	ENSG00000090470	ENST00000204549	NM_005707.2	2823	TRUE	protein coding	1458	Damaging	0.000878726	106973	-0.325944	0.309895	0.31	188	0.000861	104506	-0.04316	0.284513	0.93	180	Damaging	0.000864	104733	181	0.01	0.07	0.901
PDCD7	15	65117379	65133808	ENSG00000090470	ENST00000204549	NM_005707.2	2823	TRUE	protein coding	1458	HC PTV	0.000425341	106973	-0.556006	0.445231	0.18	91	0.000407	104506	-0.07361	0.413846	0.81	85	HC PTV	0.00042	104733	88	-0.04	0.1	0.682
PDCD7	15	65117379	65133808	ENSG00000090470	ENST00000204549	NM_005707.2	2823	TRUE	protein coding	1458	Missense CADD ≥25	0.000453385	106973	-0.109572	0.431245	0.93	97	0.000455	104506	-0.01585	0.391473	0.92	95	Missense	0.00298	104733	624	0.07	0.04	0.0693
PDCL	9	122798389	122828588	ENSG00000136940	ENST00000259467	NM_005388.5	3017	TRUE	protein coding	906	Damaging	0.000247726	106973	-0.961963	0.583431	0.16	53	0.000239	104506	-0.45714	0.539519	0.54	50	Damaging	0.000243	104733	51	-0.19	0.13	0.145
PDCL	9	122798389	122828588	ENSG00000136940	ENST00000259467	NM_005388.5	3017	TRUE	protein coding	906	Missense CADD ≥25	0.000205659	106973	-1.69549	0.640301	0.014	44	0.000196	104506	-1.06634	0.595776	0.12	41	Missense	0.00102	104733	213	-0.14	0.07	0.0381
PDCL2	4	55556519	55592245	ENSG00000163440	ENST00000295645	NM_152401.3	900	TRUE	protein coding	726	Damaging	0.00105167	106973	-0.0655116	0.282809	0.65	225	0.001043	104506	0.025833	0.258086	0.97	218	Damaging	0.00107	104733	225	0	0.06	0.972
PDCL2	4	55556519	55592245	ENSG00000163440	ENST00000295645	NM_152401.3	900	TRUE	protein coding	726	HC PTV	0.000163593	106973	-0.0510657	0.716444	0.86	35	0.000163	104506	-0.05499	0.65295	0.84	34	HC PTV	0.000172	104733	36	-0.01	0.16	0.965
PDCL2	4	55556519	55592245	ENSG00000163440	ENST00000295645	NM_152401.3	900	TRUE	protein coding	726	Missense CADD ≥25	0.000888075	106973	-0.0681299	0.307696	0.68	190	0.00088	104506	0.04077	0.280865	0.9	184	Missense	0.00122	104733	255	0.02	0.06	0.7
PDCL3	2	100562993	100576739	ENSG00000115539	ENST00000264254	NM_024065.5	1038	TRUE	protein coding	720	Damaging	0.000495452	106973	0.157194	0.41104	0.63	106	0.000488	104506	0.371306	0.376342	0.32	102	Damaging	0.000616	104733	129	0.08	0.08	0.346
PDCL3	2	100562993	100576739	ENSG00000115539	ENST00000264254	NM_024065.5	1038	TRUE	protein coding	720	HC PTV	7.94593e-05	106973	-1.04798	1.02595	0.3	17	7.18e-05	104506	0.015749	0.980957	0.95	15	HC PTV	8.12e-05	104733	17	-0.03	0.23	0.897
PDCL3	2	100562993	100576739	ENSG00000115539	ENST00000264254	NM_024065.5	1038	TRUE	protein coding	720	Missense CADD ≥25	0.000415993	106973	0.387511	0.44855	0.33	89	0.000416	104506	0.432554	0.407472	0.29	87	Missense	0.0012	104733	252	0.04	0.06	0.46
PDE10A	6	165327287	165988078	ENSG00000112541	ENST00000539869	NM_001385079.1	9334	TRUE	protein coding	3168	Damaging	0.000401971	106973	0.232632	0.457999	0.69	86	0.000407	104506	0.106186	0.41381	0.86	85	Damaging	0.000425	104733	89	0.07	0.1	0.497
PDE10A	6	165327287	165988078	ENSG00000112541	ENST00000539869	NM_001385079.1	9334	TRUE	protein coding	3168	HC PTV	6.0763e-05	106973	-0.165376	1.1776	0.84	13	6.22e-05	104506	-0.38741	1.05778	0.57	13	HC PTV	5.73e-05	104733	12	-0.19	0.27	0.485
PDE10A	6	165327287	165988078	ENSG00000112541	ENST00000539869	NM_001385079.1	9334	TRUE	protein coding	3168	Missense CADD ≥25	0.000341208	106973	0.303495	0.497082	0.61	73	0.000344	104506	0.19533	0.449592	0.67	72	Missense	0.00227	104733	475	-0.05	0.04	0.275
PDE11A	2	177623244	178072777	ENSG00000128655	ENST00000286063	NM_016953.4	9305	TRUE	protein coding	2802	Damaging	0.00523497	106973	-0.170563	0.127059	0.32	1120	0.00522	104506	-0.13535	0.115624	0.48	1091	Damaging	0.00519	104733	1088	-0.06	0.03	0.0499
PDE11A	2	177623244	178072777	ENSG00000128655	ENST00000286063	NM_016953.4	9305	TRUE	protein coding	2802	HC PTV	0.000794593	106973	0.329495	0.324671	0.23	170	0.000799	104506	0.094572	0.294215	0.61	167	HC PTV	0.000563	104733	118	0.19	0.09	0.0299
PDE11A	2	177623244	178072777	ENSG00000128655	ENST00000286063	NM_016953.4	9305	TRUE	protein coding	2802	Missense CADD ≥25	0.00444037	106973	-0.260155	0.137848	0.11	950	0.004421	104506	-0.17676	0.125536	0.32	924	Missense	0.00582	104733	1219	-0.06	0.03	0.0372
PDE12	3	57556274	57566848	ENSG00000174840	ENST00000311180	NM_177966.7	8780	TRUE	protein coding	1830	Damaging	0.000560889	106973	0.439178	0.387294	0.31	120	0.000574	104506	0.207655	0.347929	0.76	120	Damaging	0.000549	104733	115	0.06	0.09	0.517
PDE12	3	57556274	57566848	ENSG00000174840	ENST00000311180	NM_177966.7	8780	TRUE	protein coding	1830	HC PTV	0.000168267	106973	0.866463	0.706808	0.39	36	0.000172	104506	0.711016	0.634961	0.56	36	HC PTV	0.000162	104733	34	0.15	0.16	0.359
PDE12	3	57556274	57566848	ENSG00000174840	ENST00000311180	NM_177966.7	8780	TRUE	protein coding	1830	Missense CADD ≥25	0.000392622	106973	0.255706	0.462864	0.51	84	0.000402	104506	-0.00833	0.415817	0.99	84	Missense	0.00203	104733	426	-0.01	0.05	0.906
PDE1A	2	182140036	182523192	ENSG00000115252	ENST00000351439		2338	TRUE	protein coding	1560	Damaging	0.000640348	106973	-0.231929	0.361606	0.66	137	0.000641	104506	-0.16053	0.328394	0.87	134	Damaging	0.000649	104733	136	-0.03	0.08	0.684
PDE1A	2	182140036	182523192	ENSG00000115252	ENST00000351439		2338	TRUE	protein coding	1560	Missense CADD ≥25	0.000598282	106973	-0.262268	0.374093	0.65	128	0.000598	104506	-0.174	0.340001	0.88	125	Missense	0.00311	104733	651	-0.04	0.04	0.336
PDE1B	12	54549601	54579239	ENSG00000123360	ENST00000243052	NM_000924.4	3193	TRUE	protein coding	1611	Damaging	0.00120591	106973	-0.166866	0.26423	0.73	258	0.001201	104506	-0.10559	0.240599	0.89	251	Damaging	0.00102	104733	214	-0.03	0.07	0.644
PDE1B	12	54549601	54579239	ENSG00000123360	ENST00000243052	NM_000924.4	3193	TRUE	protein coding	1611	Missense CADD ≥25	0.00117319	106973	-0.175826	0.267881	0.68	251	0.001167	104506	-0.11146	0.244019	0.85	244	Missense	0.00296	104733	621	0.02	0.04	0.559
PDE1C	7	31751179	32428131	ENSG00000154678	ENST00000396191	NM_001191057.4	4349	TRUE	protein coding	2130	Damaging	0.00108439	106973	-0.1434	0.278973	0.44	232	0.001076	104506	-0.04317	0.25449	0.77	225	Damaging	0.000974	104733	204	0.05	0.07	0.477
PDE1C	7	31751179	32428131	ENSG00000154678	ENST00000396191	NM_001191057.4	4349	TRUE	protein coding	2130	HC PTV	0.000200985	106973	-0.209675	0.647413	0.67	43	0.000201	104506	-0.2241	0.588512	0.82	42	HC PTV	0.000119	104733	25	0.02	0.19	0.911
PDE1C	7	31751179	32428131	ENSG00000154678	ENST00000396191	NM_001191057.4	4349	TRUE	protein coding	2130	Missense CADD ≥25	0.0008834	106973	-0.128182	0.309019	0.51	189	0.000876	104506	-0.00155	0.28213	0.83	183	Missense	0.00312	104733	654	0.01	0.04	0.717
PDE2A	11	72576141	72674591	ENSG00000186642	ENST00000334456	NM_002599.5	4284	TRUE	protein coding	2826	Damaging	0.000668393	106973	-0.0480393	0.355262	0.55	143	0.00067	104506	-0.08731	0.322527	0.42	140	Damaging	0.000726	104733	152	-0.06	0.08	0.457
PDE2A	11	72576141	72674591	ENSG00000186642	ENST00000334456	NM_002599.5	4284	TRUE	protein coding	2826	HC PTV	7.47852e-05	106973	-0.117016	1.06146	0.73	16	7.66e-05	104506	-0.46084	0.953489	0.49	16	HC PTV	0.000105	104733	22	0.11	0.2	0.595
PDE2A	11	72576141	72674591	ENSG00000186642	ENST00000334456	NM_002599.5	4284	TRUE	protein coding	2826	Missense CADD ≥25	0.000593608	106973	-0.039326	0.376948	0.61	127	0.000593	104506	-0.03904	0.342677	0.54	124	Missense	0.0037	104733	775	-0.06	0.03	0.0886
PDE3A	12	20368537	20688583	ENSG00000172572	ENST00000359062	NM_000921.5	12486	TRUE	protein coding	3426	Damaging	0.00118254	106973	0.331549	0.266805	0.3	253	0.001177	104506	0.394674	0.243012	0.099	246	Damaging	0.00121	104733	254	0.05	0.06	0.423
PDE3A	12	20368537	20688583	ENSG00000172572	ENST00000359062	NM_000921.5	12486	TRUE	protein coding	3426	HC PTV	0.000191637	106973	-0.22197	0.66212	0.84	41	0.000182	104506	0.375425	0.617689	0.5	38	HC PTV	0.000191	104733	40	0	0.15	0.996
PDE3A	12	20368537	20688583	ENSG00000172572	ENST00000359062	NM_000921.5	12486	TRUE	protein coding	3426	Missense CADD ≥25	0.0010283	106973	0.38096	0.286075	0.29	220	0.001029	104506	0.383052	0.259905	0.15	215	Missense	0.00663	104733	1389	0.07	0.03	0.0111
PDE3B	11	14643804	14872044	ENSG00000152270	ENST00000282096	NM_000922.4	5995	TRUE	protein coding	3339	Damaging	0.00370187	106973	-0.261922	0.151426	0.048	792	0.003674	104506	-0.18308	0.13813	0.12	768	Damaging	0.00262	104733	549	-0.04	0.04	0.276
PDE3B	11	14643804	14872044	ENSG00000152270	ENST00000282096	NM_000922.4	5995	TRUE	protein coding	3339	HC PTV	0.00134146	106973	-0.391771	0.250963	0.058	287	0.00133	104506	-0.26836	0.229058	0.21	278	HC PTV	0.000286	104733	60	-0.17	0.12	0.177
PDE3B	11	14643804	14872044	ENSG00000152270	ENST00000282096	NM_000922.4	5995	TRUE	protein coding	3339	Missense CADD ≥25	0.00236508	106973	-0.180091	0.189199	0.31	506	0.002349	104506	-0.12879	0.172529	0.32	491	Missense	0.00638	104733	1336	0	0.03	0.893
PDE4A	19	10416773	10469630	ENSG00000065989	ENST00000380702	NM_001111307.2	4897	TRUE	protein coding	2661	Damaging	0.00106569	106973	-0.0471433	0.280986	0.97	228	0.001076	104506	-0.15494	0.254127	0.65	225	Damaging	0.0011	104733	231	0.05	0.06	0.46
PDE4A	19	10416773	10469630	ENSG00000065989	ENST00000380702	NM_001111307.2	4897	TRUE	protein coding	2661	Missense CADD ≥25	0.0010283	106973	-0.0320251	0.286038	0.99	220	0.001038	104506	-0.13352	0.258758	0.71	217	Missense	0.00442	104733	925	0.03	0.03	0.324
PDE4B	1	65792514	66374579	ENSG00000184588	ENST00000341517	NM_002600.4	4531	TRUE	protein coding		Damaging	0.000808615	106973	0.159888	0.321984	0.59	173	0.000804	104506	0.270789	0.29351	0.41	168	Damaging	0.000535	104733	112	-0.06	0.09	0.491
PDE4B	1	65792514	66374579	ENSG00000184588	ENST00000341517	NM_002600.4	4531	TRUE	protein coding		HC PTV	6.0763e-05	106973	0.800335	1.17371	0.51	13	6.22e-05	104506	0.518	1.05434	0.77	13	HC PTV	2.39e-05	104733	5	-0.64	0.43	0.135
PDE4B	1	65792514	66374579	ENSG00000184588	ENST00000341517	NM_002600.4	4531	TRUE	protein coding		Missense CADD ≥25	0.000747852	106973	0.107739	0.334786	0.71	160	0.000742	104506	0.249955	0.305549	0.44	155	Missense	0.00209	104733	437	-0.06	0.05	0.189
PDE4C	19	18208652	18248200	ENSG00000105650	ENST00000262805		2472	TRUE	protein coding	2043	Damaging	0.00181822	106973	-0.110874	0.215294	0.47	389	0.001813	104506	-0.07706	0.195961	0.55	379	Damaging	0.00203	104733	425	-0.08	0.05	0.0861
PDE4C	19	18208652	18248200	ENSG00000105650	ENST00000262805		2472	TRUE	protein coding	2043	HC PTV	0.000266422	106973	0.542878	0.561487	0.29	57	0.000273	104506	0.28727	0.504458	0.46	57	HC PTV	0.000167	104733	35	0.27	0.16	0.0935
PDE4C	19	18208652	18248200	ENSG00000105650	ENST00000262805		2472	TRUE	protein coding	2043	Missense CADD ≥25	0.00155647	106973	-0.212116	0.232629	0.24	333	0.001545	104506	-0.13193	0.212208	0.36	323	Missense	0.00545	104733	1141	0.02	0.03	0.588
PDE4D	5	58969038	60522120	ENSG00000113448	ENST00000340635	NM_001104631.2	8160	TRUE	protein coding	2430	Damaging	0.000822637	106973	-0.106982	0.319925	0.58	176	0.000832	104506	-0.23712	0.289028	0.35	174	Damaging	0.000773	104733	162	0.02	0.07	0.745
PDE4D	5	58969038	60522120	ENSG00000113448	ENST00000340635	NM_001104631.2	8160	TRUE	protein coding	2430	Missense CADD ≥25	0.000785245	106973	-0.141431	0.327439	0.52	168	0.000794	104506	-0.27496	0.295897	0.31	166	Missense	0.00257	104733	539	0.04	0.04	0.382
PDE4DIP	1	148808181	149048286	ENSG00000178104	ENST00000369354		8262	TRUE	protein coding	7041	Damaging	0.00206594	106973	-0.459597	0.201695	0.072	442	0.002057	104506	-0.38712	0.183692	0.13	430	Damaging	0.00225	104733	472	-0.06	0.04	0.196
PDE4DIP	1	148808181	149048286	ENSG00000178104	ENST00000369354		8262	TRUE	protein coding	7041	HC PTV	0.000724482	106973	-0.17912	0.340125	0.79	155	0.000722	104506	-0.1071	0.309554	0.96	151	HC PTV	0.000129	104733	27	-0.25	0.18	0.17
PDE4DIP	1	148808181	149048286	ENSG00000178104	ENST00000369354		8262	TRUE	protein coding	7041	Missense CADD ≥25	0.00134146	106973	-0.609916	0.25012	0.042	287	0.001335	104506	-0.53773	0.22788	0.067	279	Missense	0.000153	104733	32	-0.24	0.17	0.154
PDE5A	4	119494397	119628804	ENSG00000138735	ENST00000354960	NM_001083.4	6959	TRUE	protein coding	2628	Damaging	0.00166865	106973	-0.310508	0.224649	0.21	357	0.001636	104506	-0.13305	0.206168	0.81	342	Damaging	0.00169	104733	354	-0.03	0.05	0.599
PDE5A	4	119494397	119628804	ENSG00000138735	ENST00000354960	NM_001083.4	6959	TRUE	protein coding	2628	HC PTV	0.000140222	106973	-1.49967	0.773769	0.039	30	0.000139	104506	-1.52409	0.70694	0.031	29	HC PTV	0.000148	104733	31	-0.37	0.17	0.0294
PDE5A	4	119494397	119628804	ENSG00000138735	ENST00000354960	NM_001083.4	6959	TRUE	protein coding	2628	Missense CADD ≥25	0.00152842	106973	-0.20093	0.234694	0.49	327	0.001498	104506	-0.00374	0.215477	0.69	313	Missense	0.00328	104733	688	0.03	0.04	0.477
PDE6A	5	149857953	149944793	ENSG00000132915	ENST00000255266	NM_000440.3	5645	TRUE	protein coding	2583	Damaging	0.00473484	106973	-0.167804	0.133876	0.35	1013	0.004751	104506	-0.17902	0.121463	0.16	993	Damaging	0.0048	104733	1006	-0.03	0.03	0.341
PDE6A	5	149857953	149944793	ENSG00000132915	ENST00000255266	NM_000440.3	5645	TRUE	protein coding	2583	HC PTV	0.000275771	106973	-0.0753251	0.552227	0.75	59	0.000277	104506	-0.17943	0.500307	0.92	58	HC PTV	0.000301	104733	63	0.05	0.12	0.688
PDE6A	5	149857953	149944793	ENSG00000132915	ENST00000255266	NM_000440.3	5645	TRUE	protein coding	2583	Missense CADD ≥25	0.00445907	106973	-0.173391	0.137918	0.3	954	0.004473	104506	-0.1788	0.125142	0.16	935	Missense	0.00959	104733	2008	-0.02	0.02	0.277
PDE6B	4	625573	670782	ENSG00000133256	ENST00000496514	NM_000283.4	3294	TRUE	protein coding	2565	Damaging	0.00621652	106973	0.115906	0.116927	0.27	1330	0.006215	104506	0.133636	0.106278	0.17	1299	Damaging	0.00317	104733	664	0.04	0.04	0.298
PDE6B	4	625573	670782	ENSG00000133256	ENST00000496514	NM_000283.4	3294	TRUE	protein coding	2565	HC PTV	0.000925467	106973	-0.395297	0.301447	0.19	198	0.000928	104506	-0.40392	0.273561	0.16	194	HC PTV	0.000921	104733	193	-0.09	0.07	0.197
PDE6B	4	625573	670782	ENSG00000133256	ENST00000496514	NM_000283.4	3294	TRUE	protein coding	2565	Missense CADD ≥25	0.0053004	106973	0.206638	0.126514	0.083	1134	0.005296	104506	0.228441	0.115022	0.04	1107	Missense	0.0045	104733	943	0.03	0.03	0.322
PDE6C	10	93612537	93666010	ENSG00000095464	ENST00000371447	NM_006204.4	3358	TRUE	protein coding	2577	Damaging	0.00208931	106973	-0.134933	0.201218	0.59	447	0.002062	104506	0.007516	0.184034	0.8	431	Damaging	0.00206	104733	431	-0.02	0.05	0.632
PDE6C	10	93612537	93666010	ENSG00000095464	ENST00000371447	NM_006204.4	3358	TRUE	protein coding	2577	HC PTV	0.000112178	106973	-0.405412	0.866656	0.92	24	0.000115	104506	-0.66284	0.778349	0.65	24	HC PTV	0.000138	104733	29	-0.24	0.18	0.178
PDE6C	10	93612537	93666010	ENSG00000095464	ENST00000371447	NM_006204.4	3358	TRUE	protein coding	2577	Missense CADD ≥25	0.00197713	106973	-0.119465	0.206822	0.59	423	0.001947	104506	0.047189	0.189359	0.71	407	Missense	0.00594	104733	1245	-0.04	0.03	0.113
PDE6D	2	231732433	231786272	ENSG00000156973	ENST00000287600	NM_002601.4	1140	TRUE	protein coding	453	Damaging	0.000177615	106973	-0.143784	0.686299	0.61	38	0.000182	104506	-0.47518	0.616407	0.26	38	Damaging	0.000138	104733	29	-0.23	0.18	0.189
PDE6D	2	231732433	231786272	ENSG00000156973	ENST00000287600	NM_002601.4	1140	TRUE	protein coding	453	Missense CADD ≥25	0.000135548	106973	-0.24772	0.785572	0.54	29	0.000139	104506	-0.53824	0.705569	0.33	29	Missense	0.000224	104733	47	-0.26	0.14	0.0567
PDE6G	17	81650459	81663112	ENSG00000185527	ENST00000331056	NM_002602.4	988	TRUE	protein coding	264	Damaging	0.000308489	106973	0.379657	0.522499	0.49	66	0.000316	104506	0.214186	0.46937	0.86	66	Damaging	0.000329	104733	69	0.1	0.11	0.377
PDE6G	17	81650459	81663112	ENSG00000185527	ENST00000331056	NM_002602.4	988	TRUE	protein coding	264	Missense CADD ≥25	0.000303815	106973	0.379006	0.526503	0.51	65	0.000311	104506	0.214581	0.472967	0.89	65	Missense	0.000473	104733	99	-0.03	0.1	0.775
PDE6H	12	14973042	14981865	ENSG00000139053	ENST00000266395	NM_006205.3	727	TRUE	protein coding	252	Damaging	0.000275771	106973	0.106647	0.552038	0.93	59	0.000263	104506	0.450588	0.513495	0.45	55	Damaging	0.000282	104733	59	0.09	0.12	0.459
PDE6H	12	14973042	14981865	ENSG00000139053	ENST00000266395	NM_006205.3	727	TRUE	protein coding	252	HC PTV	6.54371e-05	106973	0.315222	1.13282	0.95	14	6.22e-05	104506	0.984688	1.05585	0.41	13	HC PTV	6.68e-05	104733	14	-0.07	0.25	0.775
PDE6H	12	14973042	14981865	ENSG00000139053	ENST00000266395	NM_006205.3	727	TRUE	protein coding	252	Missense CADD ≥25	0.000210333	106973	0.0416776	0.632077	0.95	45	0.000201	104506	0.285047	0.587595	0.69	42	Missense	0.000296	104733	62	0.21	0.12	0.0904
PDE7A	8	65714334	65842322	ENSG00000205268	ENST00000401827	NM_001242318.3	6961	TRUE	protein coding	1449	Damaging	0.00134146	106973	0.314957	0.250916	0.41	287	0.001359	104506	0.149962	0.226559	0.88	284	Damaging	0.00141	104733	296	0.06	0.06	0.281
PDE7A	8	65714334	65842322	ENSG00000205268	ENST00000401827	NM_001242318.3	6961	TRUE	protein coding	1449	HC PTV	4.67408e-05	106973	0.63746	1.34243	0.51	10	4.78e-05	104506	0.652262	1.20575	0.72	10	HC PTV	5.25e-05	104733	11	0.15	0.29	0.591
PDE7A	8	65714334	65842322	ENSG00000205268	ENST00000401827	NM_001242318.3	6961	TRUE	protein coding	1449	Missense CADD ≥25	0.00129472	106973	0.303226	0.255394	0.48	277	0.001311	104506	0.131553	0.230646	0.93	274	Missense	0.00353	104733	740	-0.01	0.04	0.826
PDE7B	6	135851701	136195574	ENSG00000171408	ENST00000308191	NM_018945.4	5385	TRUE	protein coding	1353	Damaging	0.000654371	106973	-0.389018	0.359057	0.29	140	0.000665	104506	-0.56602	0.323682	0.11	139	Damaging	0.000697	104733	146	-0.15	0.08	0.0582
PDE7B	6	135851701	136195574	ENSG00000171408	ENST00000308191	NM_018945.4	5385	TRUE	protein coding	1353	HC PTV	6.54371e-05	106973	-0.969234	1.13474	0.48	14	6.7e-05	104506	-1.16391	1.01927	0.26	14	HC PTV	7.64e-05	104733	16	-0.27	0.24	0.251
PDE7B	6	135851701	136195574	ENSG00000171408	ENST00000308191	NM_018945.4	5385	TRUE	protein coding	1353	Missense CADD ≥25	0.000588934	106973	-0.324371	0.378453	0.38	126	0.000598	104506	-0.49882	0.341303	0.2	125	Missense	0.00261	104733	546	0.02	0.04	0.695
PDE8A	15	84980440	85139145	ENSG00000073417	ENST00000394553	NM_002605.3	4036	TRUE	protein coding	2490	Damaging	0.00157984	106973	0.395503	0.231294	0.1	338	0.001603	104506	0.194605	0.208722	0.47	335	Damaging	0.0017	104733	357	0.08	0.05	0.132
PDE8A	15	84980440	85139145	ENSG00000073417	ENST00000394553	NM_002605.3	4036	TRUE	protein coding	2490	HC PTV	0.00014957	106973	1.27975	0.750566	0.092	32	0.000148	104506	0.80551	0.685077	0.22	31	HC PTV	0.000177	104733	37	0.28	0.16	0.0722
PDE8A	15	84980440	85139145	ENSG00000073417	ENST00000394553	NM_002605.3	4036	TRUE	protein coding	2490	Missense CADD ≥25	0.00143027	106973	0.302542	0.243054	0.24	306	0.001454	104506	0.132018	0.219076	0.72	304	Missense	0.00405	104733	848	-0.02	0.03	0.477
PDE8B	5	77210449	77428256	ENSG00000113231	ENST00000264917	NM_003719.5	4606	TRUE	protein coding	2658	Damaging	0.00143027	106973	0.23396	0.242771	0.26	306	0.00144	104506	0.134568	0.219881	0.39	301	Damaging	0.00149	104733	312	0.02	0.05	0.673
PDE8B	5	77210449	77428256	ENSG00000113231	ENST00000264917	NM_003719.5	4606	TRUE	protein coding	2658	HC PTV	6.0763e-05	106973	-0.436665	1.17615	0.5	13	6.22e-05	104506	-0.66328	1.05649	0.5	13	HC PTV	4.77e-05	104733	10	-0.24	0.3	0.419
PDE8B	5	77210449	77428256	ENSG00000113231	ENST00000264917	NM_003719.5	4606	TRUE	protein coding	2658	Missense CADD ≥25	0.0013695	106973	0.263738	0.248083	0.2	293	0.001378	104506	0.170646	0.224774	0.31	288	Missense	0.00394	104733	825	-0.02	0.03	0.597
PDE9A	21	42653621	42775509	ENSG00000160191	ENST00000291539	NM_002606.3	2192	TRUE	protein coding	1782	Damaging	0.00118254	106973	-0.377744	0.267795	0.15	253	0.001167	104506	-0.1214	0.24497	0.53	244	Damaging	0.000912	104733	191	-0.12	0.07	0.0716
PDE9A	21	42653621	42775509	ENSG00000160191	ENST00000291539	NM_002606.3	2192	TRUE	protein coding	1782	HC PTV	0.000191637	106973	0.404851	0.664612	0.49	41	0.000196	104506	0.211144	0.59707	0.6	41	HC PTV	0.000229	104733	48	0.29	0.14	0.036
PDE9A	21	42653621	42775509	ENSG00000160191	ENST00000291539	NM_002606.3	2192	TRUE	protein coding	1782	Missense CADD ≥25	0.000990904	106973	-0.52905	0.292494	0.061	212	0.000971	104506	-0.18857	0.268522	0.36	203	Missense	0.0035	104733	734	-0.02	0.04	0.511
PDF	16	69326913	69330588	ENSG00000258429	ENST00000288022	NM_022341.2	2859	TRUE	protein coding	732	Damaging	0.000906771	106973	-0.147462	0.304982	0.96	194	0.000909	104506	-0.13924	0.276844	0.94	190	Damaging	0.000898	104733	188	-0.07	0.07	0.298
PDF	16	69326913	69330588	ENSG00000258429	ENST00000288022	NM_022341.2	2859	TRUE	protein coding	732	HC PTV	0.00014957	106973	-0.620411	0.750298	0.37	32	0.000153	104506	-0.83698	0.674017	0.24	32	HC PTV	0.000148	104733	31	-0.21	0.17	0.211
PDF	16	69326913	69330588	ENSG00000258429	ENST00000288022	NM_022341.2	2859	TRUE	protein coding	732	Missense CADD ≥25	0.0007572	106973	-0.0538179	0.333698	0.74	162	0.000756	104506	0.002357	0.303542	0.54	158	Missense	0.00198	104733	414	-0.05	0.05	0.269
PDGFA	7	497258	520296	ENSG00000197461	ENST00000402802		2305	TRUE	protein coding	591	Damaging	0.000925467	106973	-0.268336	0.301956	0.44	198	0.000904	104506	-0.02279	0.277652	0.95	189	Damaging	0.000921	104733	193	-0.03	0.07	0.664
PDGFA	7	497258	520296	ENSG00000197461	ENST00000402802		2305	TRUE	protein coding	591	Missense CADD ≥25	0.000925467	106973	-0.268336	0.301956	0.44	198	0.000904	104506	-0.02279	0.277652	0.95	189	Missense	0.00253	104733	530	-0.03	0.04	0.504
PDGFB	22	39223359	39244982	ENSG00000100311	ENST00000331163	NM_002608.4	3728	TRUE	protein coding	726	Damaging	0.000551541	106973	-0.688797	0.391468	0.063	118	0.00055	104506	-0.71382	0.356236	0.042	115	Damaging	0.000559	104733	117	-0.16	0.09	0.0732
PDGFB	22	39223359	39244982	ENSG00000100311	ENST00000331163	NM_002608.4	3728	TRUE	protein coding	726	Missense CADD ≥25	0.000542193	106973	-0.565407	0.394827	0.13	116	0.000541	104506	-0.58273	0.359373	0.11	113	Missense	0.0023	104733	481	-0.06	0.04	0.15
PDGFC	4	156760454	156971799	ENSG00000145431	ENST00000502773	NM_016205.3	4570	TRUE	protein coding	1038	Damaging	0.000299141	106973	0.69116	0.52986	0.19	64	0.000301	104506	0.707749	0.479723	0.12	63	Damaging	0.000306	104733	64	0.15	0.12	0.213
PDGFC	4	156760454	156971799	ENSG00000145431	ENST00000502773	NM_016205.3	4570	TRUE	protein coding	1038	Missense CADD ≥25	0.000289793	106973	0.626547	0.538332	0.21	62	0.000292	104506	0.656075	0.487518	0.14	61	Missense	0.00121	104733	253	0.04	0.06	0.542
PDGFD	11	103907189	104164379	ENSG00000170962	ENST00000393158	NM_025208.5	3838	TRUE	protein coding	1113	Damaging	0.000696437	106973	0.028323	0.348054	0.98	149	0.000689	104506	0.092514	0.31803	0.85	144	Damaging	0.000697	104733	146	0.07	0.08	0.357
PDGFD	11	103907189	104164379	ENSG00000170962	ENST00000393158	NM_025208.5	3838	TRUE	protein coding	1113	HC PTV	0.000116852	106973	-0.202762	0.849207	0.74	25	0.00011	104506	-0.42026	0.795299	0.59	23	HC PTV	0.000115	104733	24	-0.06	0.19	0.765
PDGFD	11	103907189	104164379	ENSG00000170962	ENST00000393158	NM_025208.5	3838	TRUE	protein coding	1113	Missense CADD ≥25	0.000579586	106973	0.0749469	0.381495	0.85	124	0.000579	104506	0.190045	0.346913	0.66	121	Missense	0.00259	104733	542	-0.04	0.04	0.35
PDGFRA	4	54229280	54298245	ENSG00000134853	ENST00000257290	NM_006206.6	6378	TRUE	protein coding	3270	Damaging	0.00129472	106973	0.31907	0.254969	0.35	277	0.001306	104506	0.282389	0.230707	0.31	273	Damaging	0.00134	104733	280	0.11	0.06	0.0528
PDGFRA	4	54229280	54298245	ENSG00000134853	ENST00000257290	NM_006206.6	6378	TRUE	protein coding	3270	HC PTV	4.67408e-05	106973	0.806492	1.34021	0.71	10	4.78e-05	104506	0.617257	1.20388	0.69	10	HC PTV	5.73e-05	104733	12	0.13	0.27	0.634
PDGFRA	4	54229280	54298245	ENSG00000134853	ENST00000257290	NM_006206.6	6378	TRUE	protein coding	3270	Missense CADD ≥25	0.00124798	106973	0.300694	0.259682	0.38	267	0.001258	104506	0.269557	0.235036	0.34	263	Missense	0.00519	104733	1087	0.06	0.03	0.0331
PDGFRB	5	150113839	150155872	ENSG00000113721	ENST00000261799	NM_002609.4	5700	TRUE	protein coding	3321	Damaging	0.00297271	106973	-0.017162	0.168653	0.92	636	0.002957	104506	0.051664	0.153683	0.86	618	Damaging	0.00305	104733	638	0.01	0.04	0.804
PDGFRB	5	150113839	150155872	ENSG00000113721	ENST00000261799	NM_002609.4	5700	TRUE	protein coding	3321	HC PTV	0.000116852	106973	-0.784951	0.848209	0.4	25	0.000115	104506	-0.49837	0.777616	0.62	24	HC PTV	0.000119	104733	25	-0.22	0.19	0.239
PDGFRB	5	150113839	150155872	ENSG00000113721	ENST00000261799	NM_002609.4	5700	TRUE	protein coding	3321	Missense CADD ≥25	0.00285586	106973	0.0144352	0.172049	0.78	611	0.002842	104506	0.073987	0.156739	0.78	594	Missense	0.0099	104733	2073	0.07	0.02	0.00102
PDGFRL	8	17576433	17644071	ENSG00000104213	ENST00000251630	NM_001372073.1	1508	TRUE	protein coding	1128	Damaging	0.00185561	106973	-0.159684	0.213463	0.49	397	0.001847	104506	-0.07884	0.19444	0.64	386	Damaging	0.00194	104733	406	-0.04	0.05	0.382
PDGFRL	8	17576433	17644071	ENSG00000104213	ENST00000251630	NM_001372073.1	1508	TRUE	protein coding	1128	HC PTV	0.000813289	106973	-0.19126	0.322093	0.55	174	0.000794	104506	0.184064	0.296181	0.57	166	HC PTV	0.000864	104733	181	-0.01	0.07	0.902
PDGFRL	8	17576433	17644071	ENSG00000104213	ENST00000251630	NM_001372073.1	1508	TRUE	protein coding	1128	Missense CADD ≥25	0.00104232	106973	-0.134551	0.284629	0.71	223	0.001053	104506	-0.27715	0.257391	0.27	220	Missense	0.0039	104733	817	-0.04	0.03	0.196
PDHA1	X	19343893	19361718	ENSG00000131828	ENST00000422285	NM_000284.4	3349	TRUE	protein coding	1173	Damaging	8.88075e-05	106973	0.642287	0.975059	0.35	19	8.61e-05	104506	1.31198	0.899965	0.087	18	Damaging	7.16e-05	104733	15	0.15	0.24	0.54
PDHA1	X	19343893	19361718	ENSG00000131828	ENST00000422285	NM_000284.4	3349	TRUE	protein coding	1173	Missense CADD ≥25	6.0763e-05	106973	0.756541	1.17877	0.37	13	5.74e-05	104506	1.93442	1.10221	0.044	12	Missense	0.000969	104733	203	0.01	0.07	0.932
PDHA2	4	95840093	95841464	ENSG00000163114	ENST00000295266	NM_005390.5	1372	TRUE	protein coding	1167	Damaging	0.00137418	106973	-0.0432455	0.247512	0.78	294	0.001344	104506	0.240568	0.227409	0.17	281	Damaging	0.00139	104733	292	-0.01	0.06	0.898
PDHA2	4	95840093	95841464	ENSG00000163114	ENST00000295266	NM_005390.5	1372	TRUE	protein coding	1167	Missense CADD ≥25	0.00136016	106973	-0.023072	0.248781	0.69	291	0.00133	104506	0.266796	0.228629	0.13	278	Missense	0.00283	104733	592	-0.01	0.04	0.746
PDHB	3	58427630	58433857	ENSG00000168291	ENST00000302746	NM_000925.4	1507	TRUE	protein coding	1080	Damaging	0.000331859	106973	-1.19097	0.503389	0.04	71	0.000321	104506	-0.73699	0.46552	0.18	67	Damaging	0.000358	104733	75	-0.32	0.11	0.00341
PDHB	3	58427630	58433857	ENSG00000168291	ENST00000302746	NM_000925.4	1507	TRUE	protein coding	1080	HC PTV	4.67408e-05	106973	0.844099	1.3409	0.41	10	4.78e-05	104506	0.441492	1.20459	0.59	10	HC PTV	5.25e-05	104733	11	0.12	0.29	0.664
PDHB	3	58427630	58433857	ENSG00000168291	ENST00000302746	NM_000925.4	1507	TRUE	protein coding	1080	Missense CADD ≥25	0.000285119	106973	-1.52458	0.543068	0.011	61	0.000273	104506	-0.94373	0.504688	0.091	57	Missense	0.00116	104733	244	-0.11	0.06	0.0693
PDHX	11	34915829	35020591	ENSG00000110435	ENST00000227868	NM_003477.3	2500	TRUE	protein coding	1506	Damaging	0.00140222	106973	-0.0669107	0.245475	0.81	300	0.001407	104506	0.000972	0.222746	0.86	294	Damaging	0.000754	104733	158	-0.1	0.08	0.199
PDHX	11	34915829	35020591	ENSG00000110435	ENST00000227868	NM_003477.3	2500	TRUE	protein coding	1506	HC PTV	0.000243052	106973	-0.933404	0.588902	0.09	52	0.000239	104506	-0.67689	0.539474	0.16	50	HC PTV	0.000248	104733	52	-0.13	0.13	0.312
PDHX	11	34915829	35020591	ENSG00000110435	ENST00000227868	NM_003477.3	2500	TRUE	protein coding	1506	Missense CADD ≥25	0.00115917	106973	0.115189	0.26992	0.61	248	0.001167	104506	0.140147	0.244446	0.66	244	Missense	0.0019	104733	398	-0.07	0.05	0.155
PDIA2	16	283164	287215	ENSG00000185615	ENST00000219406	NM_006849.4	1686	TRUE	protein coding	1578	Damaging	0.00207062	106973	0.161461	0.202048	0.39	443	0.002057	104506	0.153414	0.184226	0.29	430	Damaging	0.00206	104733	431	0.02	0.05	0.592
PDIA2	16	283164	287215	ENSG00000185615	ENST00000219406	NM_006849.4	1686	TRUE	protein coding	1578	HC PTV	0.000981556	106973	-0.356693	0.293146	0.39	210	0.000962	104506	-0.04793	0.269166	0.86	201	HC PTV	0.000993	104733	208	-0.06	0.07	0.36
PDIA2	16	283164	287215	ENSG00000185615	ENST00000219406	NM_006849.4	1686	TRUE	protein coding	1578	Missense CADD ≥25	0.00108906	106973	0.627923	0.278325	0.046	233	0.001096	104506	0.329604	0.252205	0.2	229	Missense	0.00725	104733	1519	0.03	0.02	0.262
PDIA3	15	43746410	43773278	ENSG00000167004	ENST00000300289	NM_005313.5	3680	TRUE	protein coding	1518	Damaging	0.00058426	106973	-0.34544	0.379947	0.32	125	0.000565	104506	0.119416	0.351305	0.83	118	Damaging	0.000606	104733	127	-0.09	0.08	0.304
PDIA3	15	43746410	43773278	ENSG00000167004	ENST00000300289	NM_005313.5	3680	TRUE	protein coding	1518	Missense CADD ≥25	0.000565563	106973	-0.278727	0.386174	0.38	121	0.00055	104506	0.087481	0.355858	0.94	115	Missense	0.00268	104733	562	-0.01	0.04	0.746
PDIA4	7	149003062	149028662	ENSG00000155660	ENST00000652332	NM_004911.5	2767	TRUE	protein coding	1938	Damaging	0.00240715	106973	-0.118613	0.187507	0.38	515	0.002407	104506	-0.14009	0.170448	0.26	503	Damaging	0.00244	104733	512	-0.04	0.04	0.316
PDIA4	7	149003062	149028662	ENSG00000155660	ENST00000652332	NM_004911.5	2767	TRUE	protein coding	1938	HC PTV	0.000121526	106973	0.775117	0.832635	0.63	26	0.000124	104506	0.465559	0.748035	0.87	26	HC PTV	0.000119	104733	25	0.14	0.19	0.463
PDIA4	7	149003062	149028662	ENSG00000155660	ENST00000652332	NM_004911.5	2767	TRUE	protein coding	1938	Missense CADD ≥25	0.00228562	106973	-0.166272	0.1924	0.32	489	0.002282	104506	-0.17317	0.175006	0.23	477	Missense	0.0072	104733	1509	0.01	0.02	0.639
PDIA5	3	123067025	123225227	ENSG00000065485	ENST00000316218	NM_006810.4	1844	TRUE	protein coding	1560	Damaging	0.00123863	106973	0.178419	0.260795	0.43	265	0.001258	104506	0.019212	0.235178	0.88	263	Damaging	0.00134	104733	281	0.05	0.06	0.417
PDIA5	3	123067025	123225227	ENSG00000065485	ENST00000316218	NM_006810.4	1844	TRUE	protein coding	1560	HC PTV	0.000177615	106973	0.0521689	0.687954	0.88	38	0.000182	104506	-0.14856	0.618024	0.59	38	HC PTV	0.000248	104733	52	-0.09	0.13	0.475
PDIA5	3	123067025	123225227	ENSG00000065485	ENST00000316218	NM_006810.4	1844	TRUE	protein coding	1560	Missense CADD ≥25	0.00106102	106973	0.199461	0.281727	0.36	227	0.001076	104506	0.047585	0.254215	0.71	225	Missense	0.0043	104733	900	0.04	0.03	0.217
PDIA6	2	10783391	10837977	ENSG00000143870	ENST00000272227	NM_005742.4	2279	TRUE	protein coding	1323	Damaging	0.000888075	106973	-0.0105868	0.307218	0.88	190	0.000895	104506	-0.07246	0.278126	0.95	187	Damaging	0.000888	104733	186	-0.02	0.07	0.781
PDIA6	2	10783391	10837977	ENSG00000143870	ENST00000272227	NM_005742.4	2279	TRUE	protein coding	1323	Missense CADD ≥25	0.000846008	106973	-0.03825	0.314749	0.85	181	0.000852	104506	-0.09043	0.285057	0.92	178	Missense	0.00225	104733	471	-0.02	0.04	0.634
PDIK1L	1	26111165	26125555	ENSG00000175087	ENST00000374269	NM_152835.5	4113	TRUE	protein coding	1026	Damaging	0.000158919	106973	-0.791643	0.725817	0.2	34	0.000153	104506	-0.32982	0.672065	0.53	32	Damaging	0.000153	104733	32	-0.07	0.17	0.692
PDIK1L	1	26111165	26125555	ENSG00000175087	ENST00000374269	NM_152835.5	4113	TRUE	protein coding	1026	Missense CADD ≥25	0.0001262	106973	-0.273356	0.814466	0.6	27	0.000124	104506	-0.13374	0.745567	0.74	26	Missense	0.000487	104733	102	0.06	0.09	0.504
PDILT	16	20359175	20404737	ENSG00000169340	ENST00000302451	NM_174924.2	2148	TRUE	protein coding	1755	Damaging	0.00153777	106973	-0.0461302	0.234363	0.93	329	0.001541	104506	-0.02979	0.212812	0.68	322	Damaging	0.00157	104733	328	0.03	0.05	0.572
PDILT	16	20359175	20404737	ENSG00000169340	ENST00000302451	NM_174924.2	2148	TRUE	protein coding	1755	HC PTV	0.000186963	106973	0.448846	0.67113	0.45	40	0.000191	104506	0.281106	0.602899	0.53	40	HC PTV	0.000215	104733	45	0.06	0.14	0.663
PDILT	16	20359175	20404737	ENSG00000169340	ENST00000302451	NM_174924.2	2148	TRUE	protein coding	1755	Missense CADD ≥25	0.00135081	106973	-0.114792	0.25002	0.85	289	0.001349	104506	-0.07398	0.227372	0.83	282	Missense	0.00775	104733	1624	0.03	0.02	0.282
PDK1	2	172555373	172608669	ENSG00000152256	ENST00000282077	NM_002610.5	14072	TRUE	protein coding	1311	Damaging	0.000897423	106973	0.251611	0.305531	0.4	192	0.000904	104506	0.154896	0.276587	0.49	189	Damaging	0.000898	104733	188	0.04	0.07	0.576
PDK1	2	172555373	172608669	ENSG00000152256	ENST00000282077	NM_002610.5	14072	TRUE	protein coding	1311	HC PTV	0.000168267	106973	0.734975	0.705149	0.43	36	0.000172	104506	0.337486	0.633336	0.85	36	HC PTV	0.000172	104733	36	0.12	0.16	0.435
PDK1	2	172555373	172608669	ENSG00000152256	ENST00000282077	NM_002610.5	14072	TRUE	protein coding	1311	Missense CADD ≥25	0.000729156	106973	0.139793	0.338886	0.58	156	0.000732	104506	0.111784	0.307343	0.5	153	Missense	0.00263	104733	551	-0.01	0.04	0.75
PDK2	17	50094737	50112152	ENSG00000005882	ENST00000503176	NM_002611.5	3364	TRUE	protein coding	1224	Damaging	0.000509474	106973	-0.0383453	0.406646	0.88	109	0.000507	104506	-0.08401	0.370423	0.9	106	Damaging	0.000473	104733	99	-0.05	0.1	0.626
PDK2	17	50094737	50112152	ENSG00000005882	ENST00000503176	NM_002611.5	3364	TRUE	protein coding	1224	HC PTV	0.000112178	106973	-1.03095	0.866274	0.19	24	0.00011	104506	-0.77273	0.79491	0.21	23	HC PTV	0.00011	104733	23	-0.42	0.2	0.035
PDK2	17	50094737	50112152	ENSG00000005882	ENST00000503176	NM_002611.5	3364	TRUE	protein coding	1224	Missense CADD ≥25	0.000397297	106973	0.242085	0.460431	0.38	85	0.000397	104506	0.106978	0.41856	0.43	83	Missense	0.00166	104733	347	-0.05	0.05	0.337
PDK3	X	24465270	24550466	ENSG00000067992	ENST00000379162	NM_005391.5	1741	TRUE	protein coding	1221	Damaging	0.000140222	106973	-1.30192	0.776181	0.068	30	0.000129	104506	-0.10787	0.735012	0.76	27	Damaging	4.77e-05	104733	10	0.57	0.3	0.0558
PDK3	X	24465270	24550466	ENSG00000067992	ENST00000379162	NM_005391.5	1741	TRUE	protein coding	1221	Missense CADD ≥25	9.81556e-05	106973	-0.974549	0.927747	0.27	21	9.09e-05	104506	0.35102	0.876233	0.83	19	Missense	0.00096	104733	201	-0.04	0.07	0.601
PDK4	7	95583499	95596516	ENSG00000004799	ENST00000005178	NM_002612.4	3601	TRUE	protein coding	1236	Damaging	0.000649697	106973	-0.166793	0.360275	0.86	139	0.000655	104506	-0.27347	0.326023	0.49	137	Damaging	0.000702	104733	147	-0.08	0.08	0.32
PDK4	7	95583499	95596516	ENSG00000004799	ENST00000005178	NM_002612.4	3601	TRUE	protein coding	1236	HC PTV	0.000224356	106973	-0.0520132	0.612907	0.82	48	0.00023	104506	-0.34114	0.550634	0.57	48	HC PTV	0.000229	104733	48	-0.1	0.14	0.459
PDK4	7	95583499	95596516	ENSG00000004799	ENST00000005178	NM_002612.4	3601	TRUE	protein coding	1236	Missense CADD ≥25	0.000425341	106973	-0.227189	0.445138	0.95	91	0.000426	104506	-0.23673	0.404376	0.67	89	Missense	0.00103	104733	216	-0.06	0.06	0.318
PDLIM1	10	95237572	95291012	ENSG00000107438	ENST00000329399	NM_020992.4	1431	TRUE	protein coding	990	Damaging	0.000500126	106973	0.211649	0.410617	0.47	107	0.000498	104506	0.255337	0.374061	0.43	104	Damaging	0.000525	104733	110	0.07	0.09	0.423
PDLIM1	10	95237572	95291012	ENSG00000107438	ENST00000329399	NM_020992.4	1431	TRUE	protein coding	990	HC PTV	8.88075e-05	106973	0.110984	0.974037	0.73	19	9.09e-05	104506	-0.14913	0.874789	0.97	19	HC PTV	0.0001	104733	21	0.02	0.21	0.933
PDLIM1	10	95237572	95291012	ENSG00000107438	ENST00000329399	NM_020992.4	1431	TRUE	protein coding	990	Missense CADD ≥25	0.000411319	106973	0.233311	0.452729	0.53	88	0.000407	104506	0.345699	0.413715	0.37	85	Missense	0.00147	104733	308	0.13	0.05	0.0166
PDLIM2	8	22578279	22598025	ENSG00000120913	ENST00000308354		2236	TRUE	protein coding	1809	Damaging	0.00258476	106973	-0.240519	0.181033	0.25	553	0.002598	104506	-0.31005	0.164091	0.061	543	Damaging	0.0026	104733	545	-0.06	0.04	0.157
PDLIM2	8	22578279	22598025	ENSG00000120913	ENST00000308354		2236	TRUE	protein coding	1809	HC PTV	0.000350556	106973	0.496929	0.490365	0.42	75	0.000349	104506	0.473685	0.446425	0.62	73	HC PTV	4.3e-05	104733	9	0.2	0.32	0.536
PDLIM2	8	22578279	22598025	ENSG00000120913	ENST00000308354		2236	TRUE	protein coding	1809	Missense CADD ≥25	0.00223421	106973	-0.356357	0.194649	0.12	478	0.002249	104506	-0.43183	0.176311	0.027	470	Missense	0.00661	104733	1384	-0.08	0.03	0.00299
PDLIM3	4	185500660	185535507	ENSG00000154553	ENST00000284767	NM_014476.6	2802	TRUE	protein coding	1095	Damaging	0.00058426	106973	-0.209928	0.379254	0.63	125	0.000584	104506	-0.20622	0.344839	0.72	122	Damaging	0.000401	104733	84	-0.16	0.1	0.131
PDLIM3	4	185500660	185535507	ENSG00000154553	ENST00000284767	NM_014476.6	2802	TRUE	protein coding	1095	HC PTV	0.00010283	106973	0.284842	0.903566	0.72	22	0.0001	104506	0.614414	0.830753	0.36	21	HC PTV	0.0001	104733	21	0.14	0.21	0.513
PDLIM3	4	185500660	185535507	ENSG00000154553	ENST00000284767	NM_014476.6	2802	TRUE	protein coding	1095	Missense CADD ≥25	0.00048143	106973	-0.315606	0.417758	0.48	103	0.000483	104506	-0.3769	0.378962	0.41	101	Missense	0.00259	104733	542	0.03	0.04	0.526
PDLIM4	5	132257696	132273454	ENSG00000131435	ENST00000253754	NM_003687.4	2257	TRUE	protein coding	993	Damaging	0.000626326	106973	-0.271242	0.36658	0.55	134	0.000627	104506	-0.29572	0.333036	0.6	131	Damaging	0.00064	104733	134	-0.05	0.08	0.506
PDLIM4	5	132257696	132273454	ENSG00000131435	ENST00000253754	NM_003687.4	2257	TRUE	protein coding	993	Missense CADD ≥25	0.00060763	106973	-0.239442	0.37217	0.63	130	0.000608	104506	-0.24844	0.338234	0.72	127	Missense	0.00182	104733	381	-0.06	0.05	0.214
PDLIM5	4	94451857	94668227	ENSG00000163110	ENST00000317968	NM_006457.5	6043	TRUE	protein coding	1791	Damaging	0.00143027	106973	0.211362	0.242613	0.22	306	0.001435	104506	0.157355	0.220101	0.23	300	Damaging	0.000353	104733	74	0.18	0.11	0.0946
PDLIM5	4	94451857	94668227	ENSG00000163110	ENST00000317968	NM_006457.5	6043	TRUE	protein coding	1791	HC PTV	0.000112178	106973	-0.617483	0.865115	0.79	24	0.00011	104506	-0.25387	0.793827	0.76	23	HC PTV	2.86e-05	104733	6	0.39	0.39	0.313
PDLIM5	4	94451857	94668227	ENSG00000163110	ENST00000317968	NM_006457.5	6043	TRUE	protein coding	1791	Missense CADD ≥25	0.00131809	106973	0.281974	0.252694	0.17	282	0.001325	104506	0.19151	0.229028	0.24	277	Missense	0.00387	104733	810	0.04	0.03	0.264
PDLIM7	5	177483394	177497606	ENSG00000196923	ENST00000355841	NM_005451.5	1712	TRUE	protein coding	1374	Damaging	0.00279042	106973	-0.186189	0.17406	0.33	597	0.002794	104506	-0.19968	0.158086	0.26	584	Damaging	0.00279	104733	585	-0.03	0.04	0.422
PDLIM7	5	177483394	177497606	ENSG00000196923	ENST00000355841	NM_005451.5	1712	TRUE	protein coding	1374	HC PTV	8.88075e-05	106973	0.334846	0.972932	0.76	19	8.61e-05	104506	0.724368	0.897916	0.4	18	HC PTV	5.25e-05	104733	11	-0.32	0.29	0.258
PDLIM7	5	177483394	177497606	ENSG00000196923	ENST00000355841	NM_005451.5	1712	TRUE	protein coding	1374	Missense CADD ≥25	0.00270162	106973	-0.203349	0.176885	0.3	578	0.002708	104506	-0.22917	0.160569	0.2	566	Missense	0.0019	104733	399	-0.08	0.05	0.0759
PDP1	8	93857807	93926068	ENSG00000164951	ENST00000297598	NM_018444.4	4210	TRUE	protein coding	1614	Damaging	0.000401971	106973	-0.566617	0.457942	0.24	86	0.000397	104506	-0.32575	0.418682	0.43	83	Damaging	0.000482	104733	101	-0.13	0.09	0.164
PDP1	8	93857807	93926068	ENSG00000164951	ENST00000297598	NM_018444.4	4210	TRUE	protein coding	1614	Missense CADD ≥25	0.000369252	106973	-0.536271	0.47778	0.3	79	0.000364	104506	-0.26354	0.437521	0.62	76	Missense	0.00173	104733	363	-0.05	0.05	0.284
PDP2	16	66878589	66895754	ENSG00000172840	ENST00000311765	NM_020786.4	6997	TRUE	protein coding	1590	Damaging	0.000682415	106973	0.167719	0.351479	0.36	146	0.000684	104506	0.152454	0.319044	0.33	143	Damaging	0.000687	104733	144	0	0.08	0.999
PDP2	16	66878589	66895754	ENSG00000172840	ENST00000311765	NM_020786.4	6997	TRUE	protein coding	1590	HC PTV	0.000144896	106973	-0.294568	0.76228	0.85	31	0.000144	104506	-0.31614	0.696101	0.83	30	HC PTV	0.000158	104733	33	-0.23	0.17	0.161
PDP2	16	66878589	66895754	ENSG00000172840	ENST00000311765	NM_020786.4	6997	TRUE	protein coding	1590	Missense CADD ≥25	0.000537519	106973	0.292372	0.395985	0.26	115	0.000541	104506	0.276909	0.358865	0.23	113	Missense	0.00415	104733	870	0.05	0.03	0.126
PDPK1	16	2537979	2603188	ENSG00000140992	ENST00000342085	NM_002613.5	7184	TRUE	protein coding	1671	Damaging	6.54371e-05	106973	-0.498186	1.13426	0.91	14	6.22e-05	104506	0.179934	1.0574	0.59	13	Damaging	9.07e-05	104733	19	-0.1	0.22	0.633
PDPK1	16	2537979	2603188	ENSG00000140992	ENST00000342085	NM_002613.5	7184	TRUE	protein coding	1671	Missense CADD ≥25	6.0763e-05	106973	0.535796	1.17707	0.48	13	6.22e-05	104506	0.179934	1.0574	0.59	13	Missense	0.00178	104733	373	-0.07	0.05	0.143
PDPN	1	13583465	13617957	ENSG00000162493	ENST00000621990	NM_006474.5	2737	TRUE	protein coding	489	Damaging	0.00014957	106973	0.189801	0.748155	0.5	32	0.000148	104506	0.229337	0.682813	0.48	31	Damaging	0.000177	104733	37	-0.09	0.16	0.557
PDPN	1	13583465	13617957	ENSG00000162493	ENST00000621990	NM_006474.5	2737	TRUE	protein coding	489	HC PTV	6.0763e-05	106973	0.890027	1.17372	0.28	13	6.22e-05	104506	0.685277	1.05436	0.35	13	HC PTV	5.25e-05	104733	11	-0.14	0.29	0.638
PDPN	1	13583465	13617957	ENSG00000162493	ENST00000621990	NM_006474.5	2737	TRUE	protein coding	489	Missense CADD ≥25	8.88075e-05	106973	-0.28935	0.970879	0.98	19	8.61e-05	104506	-0.1	0.89604	0.89	18	Missense	0.00115	104733	241	-0.06	0.06	0.324
PDPR	16	70114332	70162537	ENSG00000090857	ENST00000288050	NM_017990.5	8549	TRUE	protein coding	2640	Damaging	0.00385611	106973	0.156864	0.148336	0.28	825	0.003823	104506	0.273603	0.1354	0.035	799	Damaging	0.00541	104733	1134	0.02	0.03	0.492
PDPR	16	70114332	70162537	ENSG00000090857	ENST00000288050	NM_017990.5	8549	TRUE	protein coding	2640	HC PTV	0.000313163	106973	0.242332	0.518687	0.66	67	0.000306	104506	0.485586	0.47674	0.34	64	HC PTV	0.000611	104733	128	0.07	0.08	0.424
PDPR	16	70114332	70162537	ENSG00000090857	ENST00000288050	NM_017990.5	8549	TRUE	protein coding	2640	Missense CADD ≥25	0.00354295	106973	0.149055	0.1547	0.32	758	0.003517	104506	0.254678	0.141125	0.056	735	Missense	0.00951	104733	1993	0.02	0.02	0.405
PDRG1	20	31944337	31952046	ENSG00000088356	ENST00000202017	NM_030815.3	1957	TRUE	protein coding	402	Damaging	0.000467408	106973	0.422516	0.424588	0.46	100	0.000478	104506	0.153303	0.381314	0.87	100	Damaging	0.000477	104733	100	0.04	0.1	0.673
PDRG1	20	31944337	31952046	ENSG00000088356	ENST00000202017	NM_030815.3	1957	TRUE	protein coding	402	Missense CADD ≥25	0.000453385	106973	0.426898	0.431102	0.47	97	0.000464	104506	0.158268	0.387164	0.85	97	Missense	0.00101	104733	211	0.06	0.07	0.392
PDS5A	4	39822863	39977956	ENSG00000121892	ENST00000303538	NM_001100399.2	7131	TRUE	protein coding	4014	Damaging	0.000934815	106973	-0.308915	0.299947	0.35	200	0.000933	104506	-0.27363	0.272869	0.32	195	Damaging	0.000358	104733	75	-0.07	0.11	0.52
PDS5A	4	39822863	39977956	ENSG00000121892	ENST00000303538	NM_001100399.2	7131	TRUE	protein coding	4014	HC PTV	5.14148e-05	106973	-4.64476	1.27777	0.00059	11	4.31e-05	104506	-2.69068	1.26892	0.043	9	HC PTV	4.3e-05	104733	9	-0.99	0.32	0.00174
PDS5A	4	39822863	39977956	ENSG00000121892	ENST00000303538	NM_001100399.2	7131	TRUE	protein coding	4014	Missense CADD ≥25	0.0008834	106973	-0.0560466	0.308537	0.9	189	0.00089	104506	-0.15641	0.279381	0.57	186	Missense	0.00309	104733	648	-0.01	0.04	0.73
PDS5B	13	32586452	32778019	ENSG00000083642	ENST00000315596	NM_015032.4	7472	TRUE	protein coding	4344	Damaging	0.00136483	106973	-0.448614	0.249009	0.1	292	0.001364	104506	-0.38661	0.226413	0.09	285	Damaging	0.00152	104733	318	-0.11	0.05	0.0377
PDS5B	13	32586452	32778019	ENSG00000083642	ENST00000315596	NM_015032.4	7472	TRUE	protein coding	4344	HC PTV	8.41334e-05	106973	-1.87694	1.00165	0.083	18	8.61e-05	104506	-2.0508	0.899775	0.028	18	HC PTV	0.000196	104733	41	-0.12	0.15	0.436
PDS5B	13	32586452	32778019	ENSG00000083642	ENST00000315596	NM_015032.4	7472	TRUE	protein coding	4344	Missense CADD ≥25	0.0012807	106973	-0.354409	0.257037	0.22	274	0.001277	104506	-0.27402	0.233901	0.24	267	Missense	0.00535	104733	1121	-0.02	0.03	0.399
PDSS1	10	26697701	26746798	ENSG00000148459	ENST00000376215	NM_014317.5	1584	TRUE	protein coding	1248	Damaging	0.000944163	106973	-0.365581	0.299031	0.12	202	0.000947	104506	-0.41859	0.271262	0.052	198	Damaging	0.000917	104733	192	-0.06	0.07	0.362
PDSS1	10	26697701	26746798	ENSG00000148459	ENST00000376215	NM_014317.5	1584	TRUE	protein coding	1248	HC PTV	0.000177615	106973	-0.691009	0.688792	0.21	38	0.000172	104506	-0.44208	0.635547	0.36	36	HC PTV	0.000158	104733	33	-0.22	0.17	0.177
PDSS1	10	26697701	26746798	ENSG00000148459	ENST00000376215	NM_014317.5	1584	TRUE	protein coding	1248	Missense CADD ≥25	0.000766549	106973	-0.289779	0.331817	0.27	164	0.000775	104506	-0.41306	0.29985	0.086	162	Missense	0.00202	104733	424	0.04	0.05	0.443
PDSS2	6	107152562	107459564	ENSG00000164494	ENST00000369037	NM_020381.4	3536	TRUE	protein coding	1200	Damaging	0.00071046	106973	0.164711	0.34462	0.63	152	0.000708	104506	0.216932	0.313705	0.48	148	Damaging	0.000716	104733	150	-0.01	0.08	0.912
PDSS2	6	107152562	107459564	ENSG00000164494	ENST00000369037	NM_020381.4	3536	TRUE	protein coding	1200	HC PTV	0.000140222	106973	1.08843	0.775286	0.16	30	0.000144	104506	0.869463	0.696398	0.2	30	HC PTV	0.000143	104733	30	0.17	0.17	0.342
PDSS2	6	107152562	107459564	ENSG00000164494	ENST00000369037	NM_020381.4	3536	TRUE	protein coding	1200	Missense CADD ≥25	0.000570237	106973	-0.0627096	0.384609	0.88	122	0.000565	104506	0.050781	0.351274	0.89	118	Missense	0.00235	104733	493	-0.04	0.04	0.323
PDX1	13	27920000	27926313	ENSG00000139515	ENST00000381033	NM_000209.4	2603	TRUE	protein coding	852	Damaging	0.00143962	106973	-0.254517	0.242482	0.17	308	0.00145	104506	-0.31863	0.219611	0.073	303	Damaging	0.00146	104733	305	-0.05	0.05	0.359
PDX1	13	27920000	27926313	ENSG00000139515	ENST00000381033	NM_000209.4	2603	TRUE	protein coding	852	Missense CADD ≥25	0.00143494	106973	-0.258972	0.242875	0.16	307	0.001445	104506	-0.32146	0.219973	0.073	302	Missense	0.003	104733	628	-0.02	0.04	0.672
PDXDC1	16	14974591	15139339	ENSG00000179889	ENST00000396410	NM_015027.4	4598	TRUE	protein coding	2367	Damaging	0.00143962	106973	0.234051	0.242178	0.36	308	0.00145	104506	0.108893	0.219345	0.51	303	Damaging	0.00263	104733	550	0.06	0.04	0.149
PDXDC1	16	14974591	15139339	ENSG00000179889	ENST00000396410	NM_015027.4	4598	TRUE	protein coding	2367	HC PTV	0.000387948	106973	-0.703603	0.466039	0.13	83	0.000383	104506	-0.80344	0.426436	0.087	80	HC PTV	0.000697	104733	146	-0.09	0.08	0.245
PDXDC1	16	14974591	15139339	ENSG00000179889	ENST00000396410	NM_015027.4	4598	TRUE	protein coding	2367	Missense CADD ≥25	0.00105167	106973	0.580062	0.283245	0.047	225	0.001067	104506	0.436477	0.25559	0.073	223	Missense	0.00341	104733	715	0.06	0.04	0.122
PDXK	21	43719094	43762307	ENSG00000160209	ENST00000291565	NM_003681.5	7341	TRUE	protein coding	939	Damaging	0.000215008	106973	-1.43131	0.627425	0.012	46	0.000201	104506	-0.52258	0.589898	0.18	42	Damaging	0.00022	104733	46	-0.23	0.14	0.0943
PDXK	21	43719094	43762307	ENSG00000160209	ENST00000291565	NM_003681.5	7341	TRUE	protein coding	939	Missense CADD ≥25	0.000196311	106973	-1.39389	0.656622	0.022	42	0.000187	104506	-0.68909	0.612163	0.13	39	Missense	0.00171	104733	358	0	0.05	0.925
PDXP	22	37658723	37666932	ENSG00000241360	ENST00000215904	NM_020315.5	2012	TRUE	protein coding	891	Damaging	0.00109841	106973	-0.181007	0.277552	0.44	235	0.0011	104506	-0.16253	0.252038	0.48	230	Damaging	0.00113	104733	236	-0.08	0.06	0.181
PDXP	22	37658723	37666932	ENSG00000241360	ENST00000215904	NM_020315.5	2012	TRUE	protein coding	891	HC PTV	7.94593e-05	106973	-0.521663	1.03084	0.48	17	7.66e-05	104506	0.162594	0.954577	0.82	16	HC PTV	8.12e-05	104733	17	-0.06	0.23	0.81
PDXP	22	37658723	37666932	ENSG00000241360	ENST00000215904	NM_020315.5	2012	TRUE	protein coding	891	Missense CADD ≥25	0.00101895	106973	-0.15433	0.288147	0.54	218	0.001024	104506	-0.18683	0.26127	0.43	214	Missense	0.00321	104733	673	-0.08	0.04	0.0357
PDYN	20	1978757	1994285	ENSG00000101327	ENST00000217305	NM_024411.5	2556	TRUE	protein coding	765	Damaging	0.000785245	106973	0.0495938	0.32768	0.9	168	0.000775	104506	0.218685	0.299673	0.85	162	Damaging	0.000788	104733	165	0.01	0.07	0.865
PDYN	20	1978757	1994285	ENSG00000101327	ENST00000217305	NM_024411.5	2556	TRUE	protein coding	765	HC PTV	0.000205659	106973	-0.110815	0.639936	0.7	44	0.000201	104506	0.115722	0.588219	0.87	42	HC PTV	0.000196	104733	41	0.08	0.15	0.595
PDYN	20	1978757	1994285	ENSG00000101327	ENST00000217305	NM_024411.5	2556	TRUE	protein coding	765	Missense CADD ≥25	0.000579586	106973	0.106508	0.381323	0.94	124	0.000574	104506	0.254564	0.348111	0.75	120	Missense	0.00154	104733	323	-0.04	0.05	0.494
PDZD11	X	70286595	70290514	ENSG00000120509	ENST00000239666	NM_016484.5	991	TRUE	protein coding	423	Damaging	7.94593e-05	106973	0.15113	1.03083	0.93	17	8.13e-05	104506	-0.22605	0.92607	0.73	17	Damaging	8.12e-05	104733	17	-0.12	0.23	0.606
PDZD11	X	70286595	70290514	ENSG00000120509	ENST00000239666	NM_016484.5	991	TRUE	protein coding	423	Missense CADD ≥25	7.94593e-05	106973	0.15113	1.03083	0.93	17	8.13e-05	104506	-0.22605	0.92607	0.73	17	Missense	0.000492	104733	103	0.11	0.09	0.248
PDZD2	5	31639131	32110932	ENSG00000133401	ENST00000438447	NM_178140.4	11984	TRUE	protein coding	8520	Damaging	0.00346816	106973	-0.43835	0.156229	0.0041	742	0.003426	104506	-0.3038	0.142855	0.028	716	Damaging	0.00355	104733	744	-0.07	0.04	0.0329
PDZD2	5	31639131	32110932	ENSG00000133401	ENST00000438447	NM_178140.4	11984	TRUE	protein coding	8520	HC PTV	0.000294467	106973	-0.117539	0.53441	0.63	63	0.000297	104506	-0.14242	0.483899	0.55	62	HC PTV	0.000306	104733	64	0.01	0.12	0.935
PDZD2	5	31639131	32110932	ENSG00000133401	ENST00000438447	NM_178140.4	11984	TRUE	protein coding	8520	Missense CADD ≥25	0.0031737	106973	-0.467785	0.16327	0.0043	679	0.003129	104506	-0.31883	0.149431	0.034	654	Missense	0.0205	104733	4294	0.01	0.01	0.421
PDZD3	11	119185457	119190223	ENSG00000172367	ENST00000355547	NM_001168468.2	2259	TRUE	protein coding	1518	Damaging	0.0029213	106973	-0.0733466	0.170356	0.96	625	0.002923	104506	-0.01738	0.154773	0.71	611	Damaging	0.00294	104733	616	-0.02	0.04	0.678
PDZD3	11	119185457	119190223	ENSG00000172367	ENST00000355547	NM_001168468.2	2259	TRUE	protein coding	1518	HC PTV	0.000780571	106973	-0.222975	0.328933	0.7	167	0.00078	104506	-0.08906	0.299087	0.96	163	HC PTV	0.000788	104733	165	-0.05	0.07	0.516
PDZD3	11	119185457	119190223	ENSG00000172367	ENST00000355547	NM_001168468.2	2259	TRUE	protein coding	1518	Missense CADD ≥25	0.00214073	106973	-0.0184419	0.198818	0.86	458	0.002143	104506	0.008801	0.180578	0.68	448	Missense	0.00574	104733	1203	-0.04	0.03	0.136
PDZD4	X	153802166	153830565	ENSG00000067840	ENST00000393758	NM_001303512.2	3761	TRUE	protein coding	2328	Damaging	0.000448711	106973	-0.0688441	0.43396	0.96	96	0.000435	104506	0.172084	0.400408	0.44	91	Damaging	0.000243	104733	51	-0.09	0.13	0.483
PDZD4	X	153802166	153830565	ENSG00000067840	ENST00000393758	NM_001303512.2	3761	TRUE	protein coding	2328	Missense CADD ≥25	0.000420667	106973	-0.235496	0.448185	0.68	90	0.000407	104506	0.000447	0.414291	0.71	85	Missense	0.00279	104733	585	-0.07	0.04	0.0839
PDZD7	10	101007679	101032295	ENSG00000186862	ENST00000619208	NM_001195263.2	4112	TRUE	protein coding	3102	Damaging	0.00319239	106973	-0.034149	0.162976	0.94	683	0.00321	104506	-0.16636	0.147676	0.35	671	Damaging	0.00135	104733	283	-0.04	0.06	0.527
PDZD7	10	101007679	101032295	ENSG00000186862	ENST00000619208	NM_001195263.2	4112	TRUE	protein coding	3102	HC PTV	0.00110776	106973	0.12236	0.276087	0.69	237	0.001124	104506	-0.11176	0.249015	0.62	235	HC PTV	0.000979	104733	205	0.01	0.07	0.85
PDZD7	10	101007679	101032295	ENSG00000186862	ENST00000619208	NM_001195263.2	4112	TRUE	protein coding	3102	Missense CADD ≥25	0.00208931	106973	-0.117947	0.20123	0.7	447	0.002091	104506	-0.19573	0.182783	0.43	437	Missense	0.00716	104733	1499	-0.04	0.02	0.0874
PDZD8	10	117277274	117375440	ENSG00000165650	ENST00000334464	NM_173791.5	9672	TRUE	protein coding	3465	Damaging	0.001262	106973	0.0183106	0.258684	0.92	270	0.001273	104506	-0.0778	0.234068	0.86	266	Damaging	0.00127	104733	265	-0.04	0.06	0.468
PDZD8	10	117277274	117375440	ENSG00000165650	ENST00000334464	NM_173791.5	9672	TRUE	protein coding	3465	Missense CADD ≥25	0.00122461	106973	-0.0102511	0.262594	0.99	262	0.001234	104506	-0.09537	0.237661	0.79	258	Missense	0.00538	104733	1126	-0.04	0.03	0.21
PDZD9	16	21983865	22001116	ENSG00000155714	ENST00000424898	NM_001363519.1	1266	TRUE	protein coding	795	Damaging	0.000158919	106973	-1.17738	0.727886	0.093	34	0.000158	104506	-1.04575	0.663715	0.13	33	Damaging	8.59e-05	104733	18	0.06	0.22	0.779
PDZD9	16	21983865	22001116	ENSG00000155714	ENST00000424898	NM_001363519.1	1266	TRUE	protein coding	795	HC PTV	0.000140222	106973	-1.17834	0.774877	0.12	30	0.000139	104506	-1.00856	0.707997	0.18	29	HC PTV	6.68e-05	104733	14	0.17	0.25	0.495
PDZK1	1	145670852	145708148	ENSG00000174827	ENST00000417171	NM_001201325.2	2065	TRUE	protein coding	1560	Damaging	0.00071046	106973	-0.111183	0.343509	0.95	152	0.000713	104506	-0.14756	0.311659	0.87	149	Damaging	0.000711	104733	149	-0.04	0.08	0.614
PDZK1	1	145670852	145708148	ENSG00000174827	ENST00000417171	NM_001201325.2	2065	TRUE	protein coding	1560	HC PTV	0.000476756	106973	0.1929	0.419228	0.45	102	0.000478	104506	0.140323	0.380332	0.49	100	HC PTV	0.000468	104733	98	0.04	0.1	0.687
PDZK1	1	145670852	145708148	ENSG00000174827	ENST00000417171	NM_001201325.2	2065	TRUE	protein coding	1560	Missense CADD ≥25	0.000238378	106973	-0.745376	0.592709	0.24	51	0.000239	104506	-0.74687	0.537727	0.19	50	Missense	0.00203	104733	425	0.01	0.05	0.913
PDZK1IP1	1	47183582	47191044	ENSG00000162366	ENST00000294338	NM_005764.4	838	TRUE	protein coding	345	Damaging	0.000294467	106973	0.688267	0.533352	0.26	63	0.000292	104506	0.823557	0.486893	0.11	61	Damaging	0.000115	104733	24	0.16	0.19	0.399
PDZK1IP1	1	47183582	47191044	ENSG00000162366	ENST00000294338	NM_005764.4	838	TRUE	protein coding	345	HC PTV	0.000182289	106973	0.638003	0.677909	0.48	39	0.000177	104506	1.01869	0.625196	0.13	37	HC PTV	NA	NA	NA	NA	NA	NA
PDZK1IP1	1	47183582	47191044	ENSG00000162366	ENST00000294338	NM_005764.4	838	TRUE	protein coding	345	Missense CADD ≥25	0.000112178	106973	0.769545	0.863851	0.35	24	0.000115	104506	0.522543	0.775998	0.5	24	Missense	0.000735	104733	154	-0.01	0.08	0.929
PDZRN3	3	73382431	73624941	ENSG00000121440	ENST00000263666	NM_015009.3	4251	TRUE	protein coding	3201	Damaging	0.0035523	106973	0.0841934	0.154353	0.62	760	0.003569	104506	0.045413	0.139959	0.83	746	Damaging	0.00265	104733	555	0.03	0.04	0.482
PDZRN3	3	73382431	73624941	ENSG00000121440	ENST00000263666	NM_015009.3	4251	TRUE	protein coding	3201	HC PTV	0.000210333	106973	-0.697813	0.632221	0.17	45	0.000215	104506	-0.91549	0.567956	0.065	45	HC PTV	0.000201	104733	42	-0.19	0.15	0.199
PDZRN3	3	73382431	73624941	ENSG00000121440	ENST00000263666	NM_015009.3	4251	TRUE	protein coding	3201	Missense CADD ≥25	0.00334664	106973	0.139105	0.158992	0.37	716	0.003359	104506	0.113536	0.144248	0.47	702	Missense	0.00812	104733	1700	0.03	0.02	0.222
PDZRN4	12	41188320	41574745	ENSG00000165966	ENST00000402685	NM_001164595.2	4102	TRUE	protein coding	3111	Damaging	0.0027764	106973	-0.047246	0.174449	0.63	594	0.002775	104506	-0.04168	0.158563	0.48	580	Damaging	0.00275	104733	576	-0.01	0.04	0.779
PDZRN4	12	41188320	41574745	ENSG00000165966	ENST00000402685	NM_001164595.2	4102	TRUE	protein coding	3111	HC PTV	0.000715134	106973	0.11112	0.342991	0.94	153	0.000718	104506	0.022368	0.311123	0.88	150	HC PTV	0.000716	104733	150	0.02	0.08	0.84
PDZRN4	12	41188320	41574745	ENSG00000165966	ENST00000402685	NM_001164595.2	4102	TRUE	protein coding	3111	Missense CADD ≥25	0.00206127	106973	-0.102208	0.202316	0.54	441	0.002057	104506	-0.06396	0.18402	0.46	430	Missense	0.00698	104733	1462	0.03	0.03	0.26
PEA15	1	160205380	160215376	ENSG00000162734	ENST00000360472	NM_003768.5	2420	TRUE	protein coding	393	Damaging	5.14148e-05	106973	1.44491	1.27599	0.21	11	5.26e-05	104506	1.29172	1.14622	0.34	11	Damaging	5.25e-05	104733	11	0.34	0.29	0.238
PEA15	1	160205380	160215376	ENSG00000162734	ENST00000360472	NM_003768.5	2420	TRUE	protein coding	393	Missense CADD ≥25	4.67408e-05	106973	1.34523	1.33826	0.3	10	4.78e-05	104506	1.16068	1.20216	0.44	10	Missense	0.000979	104733	205	0.07	0.07	0.321
PEAK1	15	77100656	77420144	ENSG00000173517	ENST00000682557	NM_001385026.1	12003	TRUE	protein coding	5241	Damaging	0.00256607	106973	-0.514003	0.181671	0.0063	549	0.002555	104506	-0.52614	0.165482	0.0015	534	Damaging	0.00261	104733	546	-0.13	0.04	0.0012
PEAK1	15	77100656	77420144	ENSG00000173517	ENST00000682557	NM_001385026.1	12003	TRUE	protein coding	5241	HC PTV	0.00010283	106973	-2.71774	0.905211	0.0015	22	9.57e-05	104506	-1.78171	0.852915	0.024	20	HC PTV	0.00011	104733	23	-0.52	0.2	0.00883
PEAK1	15	77100656	77420144	ENSG00000173517	ENST00000682557	NM_001385026.1	12003	TRUE	protein coding	5241	Missense CADD ≥25	0.00246324	106973	-0.421326	0.185403	0.032	527	0.002459	104506	-0.47683	0.168653	0.0054	514	Missense	0.0105	104733	2208	0.01	0.02	0.726
PEAK3	19	2274631	2282175	ENSG00000188305	ENST00000342063	NM_198532.3	2564	TRUE	protein coding	1422	Damaging	0.00010283	106973	-1.26532	0.903682	0.13	22	0.000105	104506	-1.6624	0.811896	0.042	22	Damaging	0.000105	104733	22	-0.25	0.2	0.222
PEAK3	19	2274631	2282175	ENSG00000188305	ENST00000342063	NM_198532.3	2564	TRUE	protein coding	1422	HC PTV	7.47852e-05	106973	-0.183724	1.05967	0.82	16	7.66e-05	104506	-0.48027	0.952042	0.71	16	HC PTV	7.64e-05	104733	16	0.07	0.24	0.764
PEAR1	1	156893698	156916429	ENSG00000187800	ENST00000292357	NM_001080471.3	4874	TRUE	protein coding	3114	Damaging	0.00263618	106973	-0.341174	0.178647	0.066	564	0.002603	104506	-0.14863	0.163395	0.34	544	Damaging	0.00267	104733	559	-0.03	0.04	0.491
PEAR1	1	156893698	156916429	ENSG00000187800	ENST00000292357	NM_001080471.3	4874	TRUE	protein coding	3114	HC PTV	0.00048143	106973	-0.595839	0.417157	0.13	103	0.000464	104506	-0.06962	0.386141	0.79	97	HC PTV	0.000477	104733	100	-0.04	0.1	0.7
PEAR1	1	156893698	156916429	ENSG00000187800	ENST00000292357	NM_001080471.3	4874	TRUE	protein coding	3114	Missense CADD ≥25	0.0021641	106973	-0.27566	0.197083	0.21	463	0.002148	104506	-0.15832	0.179774	0.38	449	Missense	0.00777	104733	1628	0.01	0.02	0.83
PEBP1	12	118136124	118145584	ENSG00000089220	ENST00000261313	NM_002567.4	1431	TRUE	protein coding	564	Damaging	0.000626326	106973	-0.0404094	0.366396	0.9	134	0.000636	104506	-0.17229	0.330311	0.52	133	Damaging	0.00064	104733	134	0	0.08	0.982
PEBP1	12	118136124	118145584	ENSG00000089220	ENST00000261313	NM_002567.4	1431	TRUE	protein coding	564	HC PTV	0.000121526	106973	0.0564257	0.831347	0.98	26	0.000124	104506	-0.3056	0.746665	0.48	26	HC PTV	0.000129	104733	27	-0.01	0.18	0.938
PEBP1	12	118136124	118145584	ENSG00000089220	ENST00000261313	NM_002567.4	1431	TRUE	protein coding	564	Missense CADD ≥25	0.0005048	106973	-0.0637211	0.408074	0.9	108	0.000512	104506	-0.13979	0.368217	0.71	107	Missense	0.000998	104733	209	-0.04	0.07	0.579
PEBP4	8	22713251	23000000	ENSG00000134020	ENST00000256404	NM_144962.3	901	TRUE	protein coding	684	Damaging	0.000191637	106973	-0.402049	0.663076	0.61	41	0.000196	104506	-0.6932	0.595566	0.24	41	Damaging	0.000186	104733	39	0.03	0.15	0.868
PEBP4	8	22713251	23000000	ENSG00000134020	ENST00000256404	NM_144962.3	901	TRUE	protein coding	684	Missense CADD ≥25	0.00014957	106973	0.145464	0.750512	0.95	32	0.000153	104506	-0.13621	0.674099	0.64	32	Missense	0.00119	104733	249	0.02	0.06	0.799
PECR	2	215996329	216082955	ENSG00000115425	ENST00000265322	NM_018441.6	1867	TRUE	protein coding	912	Damaging	0.000715134	106973	0.547101	0.342226	0.11	153	0.000718	104506	0.511547	0.310434	0.11	150	Damaging	0.000664	104733	139	0.1	0.08	0.206
PECR	2	215996329	216082955	ENSG00000115425	ENST00000265322	NM_018441.6	1867	TRUE	protein coding	912	HC PTV	0.000327185	106973	0.257749	0.50578	0.68	70	0.000325	104506	0.414918	0.46091	0.42	68	HC PTV	0.000272	104733	57	-0.01	0.13	0.968
PECR	2	215996329	216082955	ENSG00000115425	ENST00000265322	NM_018441.6	1867	TRUE	protein coding	912	Missense CADD ≥25	0.000387948	106973	0.790392	0.46447	0.077	83	0.000392	104506	0.591002	0.419705	0.15	82	Missense	0.00189	104733	396	0.01	0.05	0.91
PEDS1	20	50118254	50153734	ENSG00000240849	ENST00000371652	NM_199129.4	7703	TRUE	protein coding	813	Damaging	0.000280445	106973	-0.322368	0.548054	0.52	60	0.000277	104506	-0.16961	0.500604	0.7	58	Damaging	0.000291	104733	61	-0.12	0.12	0.313
PEDS1	20	50118254	50153734	ENSG00000240849	ENST00000371652	NM_199129.4	7703	TRUE	protein coding	813	Missense CADD ≥25	0.000280445	106973	-0.322368	0.548054	0.52	60	0.000277	104506	-0.16961	0.500604	0.7	58	Missense	0.00188	104733	394	0.07	0.05	0.169
PEF1	1	31629866	31644896	ENSG00000162517	ENST00000373703	NM_012392.4	1614	TRUE	protein coding	855	Damaging	0.00194442	106973	0.108942	0.207877	0.62	416	0.001962	104506	0.035481	0.188102	0.65	410	Damaging	0.00194	104733	406	0.01	0.05	0.862
PEF1	1	31629866	31644896	ENSG00000162517	ENST00000373703	NM_012392.4	1614	TRUE	protein coding	855	HC PTV	8.41334e-05	106973	-1.113	0.997481	0.19	18	8.13e-05	104506	-0.45413	0.92201	0.51	17	HC PTV	8.59e-05	104733	18	-0.33	0.22	0.147
PEF1	1	31629866	31644896	ENSG00000162517	ENST00000373703	NM_012392.4	1614	TRUE	protein coding	855	Missense CADD ≥25	0.00186028	106973	0.164373	0.212512	0.43	398	0.00188	104506	0.056728	0.192115	0.55	393	Missense	0.00291	104733	609	0.02	0.04	0.67
PEG10	7	94656325	94669695	ENSG00000242265	ENST00000612748		2585	TRUE	protein coding	2352	Damaging	0.000182289	106973	-0.589784	0.679868	0.32	39	0.000177	104506	0.003665	0.627075	0.81	37	Damaging	0.0001	104733	21	0.17	0.21	0.4
PEG10	7	94656325	94669695	ENSG00000242265	ENST00000612748		2585	TRUE	protein coding	2352	Missense CADD ≥25	0.000154245	106973	-0.312626	0.739023	0.75	33	0.000153	104506	-0.00548	0.674225	0.97	32	Missense	0.00178	104733	372	-0.04	0.05	0.418
PEG3	19	56810077	56840728	ENSG00000198300	ENST00000326441	NM_006210.3	8754	TRUE	protein coding	4767	Damaging	0.00184626	106973	-0.115416	0.213627	0.5	395	0.001837	104506	-0.08389	0.194657	0.62	384	Damaging	0.00184	104733	386	-0.05	0.05	0.326
PEG3	19	56810077	56840728	ENSG00000198300	ENST00000326441	NM_006210.3	8754	TRUE	protein coding	4767	Missense CADD ≥25	0.00181822	106973	-0.124703	0.215261	0.47	389	0.001809	104506	-0.08823	0.196189	0.6	378	Missense	0.0128	104733	2687	0	0.02	0.799
PELI1	2	64092652	64144420	ENSG00000197329	ENST00000358912	NM_020651.4	3716	TRUE	protein coding	1257	Damaging	0.000359904	106973	-0.667394	0.482197	0.092	77	0.000368	104506	-0.92681	0.433092	0.0094	77	Damaging	0.000353	104733	74	-0.21	0.11	0.0527
PELI1	2	64092652	64144420	ENSG00000197329	ENST00000358912	NM_020651.4	3716	TRUE	protein coding	1257	HC PTV	4.67408e-05	106973	-1.32075	1.3376	0.2	10	4.78e-05	104506	-1.52165	1.20138	0.11	10	HC PTV	4.3e-05	104733	9	-0.41	0.32	0.2
PELI1	2	64092652	64144420	ENSG00000197329	ENST00000358912	NM_020651.4	3716	TRUE	protein coding	1257	Missense CADD ≥25	0.000313163	106973	-0.569709	0.516912	0.19	67	0.000321	104506	-0.83781	0.464272	0.031	67	Missense	0.00162	104733	339	-0.01	0.05	0.905
PELI2	14	56117814	56301524	ENSG00000139946	ENST00000267460	NM_021255.3	5871	TRUE	protein coding	1263	Damaging	0.000691763	106973	-0.0450021	0.349399	0.64	148	0.000684	104506	0.047388	0.319302	0.93	143	Damaging	0.000711	104733	149	-0.03	0.08	0.654
PELI2	14	56117814	56301524	ENSG00000139946	ENST00000267460	NM_021255.3	5871	TRUE	protein coding	1263	Missense CADD ≥25	0.000654371	106973	-0.00793193	0.359232	0.68	140	0.000646	104506	0.106132	0.328615	0.98	135	Missense	0.00217	104733	455	-0.02	0.04	0.593
PELI3	11	66466327	66477337	ENSG00000174516	ENST00000320740	NM_145065.3	2704	TRUE	protein coding	1410	Damaging	0.000846008	106973	-0.122439	0.315862	0.87	181	0.000832	104506	0.10564	0.289382	0.49	174	Damaging	0.000683	104733	143	-0.05	0.08	0.504
PELI3	11	66466327	66477337	ENSG00000174516	ENST00000320740	NM_145065.3	2704	TRUE	protein coding	1410	Missense CADD ≥25	0.000813289	106973	-0.163174	0.322141	0.79	174	0.000799	104506	0.081907	0.295374	0.52	167	Missense	0.00226	104733	474	-0.01	0.04	0.799
PELO	5	52787916	52804044	ENSG00000152684	ENST00000274311	NM_015946.5	4371	TRUE	protein coding	1158	Damaging	0.000462734	106973	-0.0144454	0.42639	0.96	99	0.000469	104506	-0.19676	0.384963	0.59	98	Damaging	0.000468	104733	98	-0.02	0.1	0.828
PELO	5	52787916	52804044	ENSG00000152684	ENST00000274311	NM_015946.5	4371	TRUE	protein coding	1158	HC PTV	8.88075e-05	106973	-0.57431	0.972923	0.43	19	9.09e-05	104506	-0.89424	0.873944	0.19	19	HC PTV	8.12e-05	104733	17	-0.04	0.23	0.859
PELO	5	52787916	52804044	ENSG00000152684	ENST00000274311	NM_015946.5	4371	TRUE	protein coding	1158	Missense CADD ≥25	0.000373926	106973	0.118605	0.474281	0.75	80	0.000378	104506	-0.02884	0.42872	0.96	79	Missense	0.00133	104733	279	0.06	0.06	0.306
PELP1	17	4669774	4704337	ENSG00000141456	ENST00000572293	NM_014389.3	5084	TRUE	protein coding	3393	Damaging	0.00180887	106973	-0.0626607	0.216107	0.9	387	0.001832	104506	-0.26318	0.195147	0.23	383	Damaging	0.00111	104733	232	-0.05	0.06	0.442
PELP1	17	4669774	4704337	ENSG00000141456	ENST00000572293	NM_014389.3	5084	TRUE	protein coding	3393	HC PTV	8.41334e-05	106973	-1.96264	1.00023	0.072	18	7.66e-05	104506	-1.39512	0.953006	0.19	16	HC PTV	9.07e-05	104733	19	-0.35	0.22	0.106
PELP1	17	4669774	4704337	ENSG00000141456	ENST00000572293	NM_014389.3	5084	TRUE	protein coding	3393	Missense CADD ≥25	0.00172473	106973	0.0303646	0.221297	0.79	369	0.001756	104506	-0.21357	0.199341	0.34	367	Missense	0.00619	104733	1296	-0.06	0.03	0.0208
PEMT	17	17505563	17591708	ENSG00000133027	ENST00000255389	NM_148172.3	1021	TRUE	protein coding	711	Damaging	0.000808615	106973	-0.0540317	0.323006	0.86	173	0.000818	104506	-0.28505	0.291857	0.3	171	Damaging	0.000554	104733	116	-0.04	0.09	0.651
PEMT	17	17505563	17591708	ENSG00000133027	ENST00000255389	NM_148172.3	1021	TRUE	protein coding	711	Missense CADD ≥25	0.000775897	106973	-0.0765421	0.329745	0.85	166	0.000785	104506	-0.31128	0.29802	0.3	164	Missense	0.00277	104733	581	-0.01	0.04	0.705
PENK	8	56436674	56446671	ENSG00000181195	ENST00000451791	NM_001135690.3	1251	TRUE	protein coding	804	Damaging	0.000687089	106973	0.172708	0.350384	0.74	147	0.00067	104506	0.327366	0.322481	0.35	140	Damaging	0.00105	104733	220	0	0.06	0.976
PENK	8	56436674	56446671	ENSG00000181195	ENST00000451791	NM_001135690.3	1251	TRUE	protein coding	804	HC PTV	0.000327185	106973	0.0226607	0.507599	0.84	70	0.000316	104506	0.176965	0.469538	0.9	66	HC PTV	0.000621	104733	130	-0.01	0.08	0.933
PENK	8	56436674	56446671	ENSG00000181195	ENST00000451791	NM_001135690.3	1251	TRUE	protein coding	804	Missense CADD ≥25	0.000373926	106973	0.188816	0.474783	0.7	80	0.000364	104506	0.490471	0.437519	0.22	76	Missense	0.00264	104733	552	0.06	0.04	0.147
PEPD	19	33386950	33521791	ENSG00000124299	ENST00000244137	NM_000285.4	1907	TRUE	protein coding	1482	Damaging	0.00466473	106973	-0.0746957	0.134792	0.54	998	0.004641	104506	0.016872	0.122834	0.79	970	Damaging	0.00475	104733	995	-0.01	0.03	0.654
PEPD	19	33386950	33521791	ENSG00000124299	ENST00000244137	NM_000285.4	1907	TRUE	protein coding	1482	HC PTV	0.000350556	106973	-0.198361	0.489565	0.64	75	0.000349	104506	-0.19481	0.445822	0.56	73	HC PTV	0.000363	104733	76	-0.11	0.11	0.322
PEPD	19	33386950	33521791	ENSG00000124299	ENST00000244137	NM_000285.4	1907	TRUE	protein coding	1482	Missense CADD ≥25	0.00431417	106973	-0.0644567	0.140108	0.62	923	0.004292	104506	0.034211	0.127686	0.66	897	Missense	0.00864	104733	1810	-0.01	0.02	0.738
PER1	17	8140472	8156506	ENSG00000179094	ENST00000317276	NM_002616.3	4676	TRUE	protein coding	3873	Damaging	0.00536584	106973	0.0971159	0.125928	0.44	1148	0.005387	104506	0.091309	0.114225	0.42	1126	Damaging	0.00543	104733	1137	0.01	0.03	0.664
PER1	17	8140472	8156506	ENSG00000179094	ENST00000317276	NM_002616.3	4676	TRUE	protein coding	3873	HC PTV	0.000200985	106973	0.513975	0.647265	0.62	43	0.000206	104506	0.308184	0.581449	0.91	43	HC PTV	0.00021	104733	44	0.02	0.14	0.867
PER1	17	8140472	8156506	ENSG00000179094	ENST00000317276	NM_002616.3	4676	TRUE	protein coding	3873	Missense CADD ≥25	0.00516953	106973	0.0830245	0.128273	0.48	1106	0.005186	104506	0.084996	0.116395	0.38	1084	Missense	0.0128	104733	2684	0.01	0.02	0.726
PER2	2	238244044	238290102	ENSG00000132326	ENST00000254657	NM_022817.3	6380	TRUE	protein coding	3768	Damaging	0.00102362	106973	-0.363517	0.286108	0.33	219	0.00101	104506	-0.18114	0.261793	0.62	211	Damaging	0.00105	104733	220	-0.03	0.06	0.602
PER2	2	238244044	238290102	ENSG00000132326	ENST00000254657	NM_022817.3	6380	TRUE	protein coding	3768	HC PTV	0.000191637	106973	-0.0775539	0.660708	0.97	41	0.000191	104506	0.032643	0.600792	0.94	40	HC PTV	0.000215	104733	45	0.07	0.14	0.643
PER2	2	238244044	238290102	ENSG00000132326	ENST00000254657	NM_022817.3	6380	TRUE	protein coding	3768	Missense CADD ≥25	0.000831986	106973	-0.429204	0.317297	0.27	178	0.000818	104506	-0.23107	0.290752	0.56	171	Missense	0.00884	104733	1851	-0.02	0.02	0.284
PER3	1	7784291	7845177	ENSG00000049246	ENST00000377532	NM_001377275.1	6365	TRUE	protein coding	3633	Damaging	0.00160321	106973	-0.360942	0.228853	0.18	343	0.001593	104506	-0.2201	0.20864	0.44	333	Damaging	0.00176	104733	368	-0.12	0.05	0.019
PER3	1	7784291	7845177	ENSG00000049246	ENST00000377532	NM_001377275.1	6365	TRUE	protein coding	3633	HC PTV	0.0007572	106973	-0.297047	0.332722	0.36	162	0.000742	104506	0.007245	0.305552	0.91	155	HC PTV	0.000926	104733	194	-0.13	0.07	0.0497
PER3	1	7784291	7845177	ENSG00000049246	ENST00000377532	NM_001377275.1	6365	TRUE	protein coding	3633	Missense CADD ≥25	0.000855356	106973	-0.409193	0.313083	0.35	183	0.000861	104506	-0.4113	0.283578	0.26	180	Missense	0.0096	104733	2010	-0.01	0.02	0.664
PERM1	1	975204	982093	ENSG00000187642	ENST00000433179		3340	TRUE	protein coding	2373	Damaging	0.00183224	106973	-0.111009	0.214139	0.47	392	0.001861	104506	-0.28044	0.193108	0.085	389	Damaging	0.00186	104733	389	-0.05	0.05	0.28
PERM1	1	975204	982093	ENSG00000187642	ENST00000433179		3340	TRUE	protein coding	2373	HC PTV	0.000616978	106973	0.153362	0.368585	0.83	132	0.000632	104506	-0.07342	0.331104	0.59	132	HC PTV	0.000621	104733	130	0.01	0.08	0.859
PERM1	1	975204	982093	ENSG00000187642	ENST00000433179		3340	TRUE	protein coding	2373	Missense CADD ≥25	0.00121526	106973	-0.245096	0.262767	0.3	260	0.00123	104506	-0.38617	0.237423	0.084	257	Missense	0.0133	104733	2791	-0.05	0.02	0.00349
PERP	6	138088505	138107419	ENSG00000112378	ENST00000421351	NM_022121.5	4198	TRUE	protein coding	582	Damaging	0.000322511	106973	-0.194728	0.511266	0.8	69	0.000316	104506	-0.0876	0.469557	0.96	66	Damaging	0.000329	104733	69	-0.09	0.11	0.425
PERP	6	138088505	138107419	ENSG00000112378	ENST00000421351	NM_022121.5	4198	TRUE	protein coding	582	Missense CADD ≥25	0.000299141	106973	-0.283291	0.530854	0.72	64	0.000292	104506	-0.13931	0.488413	1	61	Missense	0.00221	104733	463	0.01	0.04	0.819
PES1	22	30576625	30607083	ENSG00000100029	ENST00000354694	NM_014303.4	2265	TRUE	protein coding	1767	Damaging	0.00221551	106973	-0.0795262	0.195637	0.6	474	0.00222	104506	-0.18612	0.177638	0.21	464	Damaging	0.00227	104733	476	-0.07	0.04	0.106
PES1	22	30576625	30607083	ENSG00000100029	ENST00000354694	NM_014303.4	2265	TRUE	protein coding	1767	Missense CADD ≥25	0.00218747	106973	-0.0577089	0.196881	0.66	468	0.002191	104506	-0.15989	0.178793	0.26	458	Missense	0.00496	104733	1039	-0.01	0.03	0.634
PET100	19	7629793	7631956	ENSG00000229833	ENST00000594797	NM_001171155.2	663	TRUE	protein coding	222	Damaging	0.000154245	106973	0.0217764	0.737916	0.97	33	0.000153	104506	0.162961	0.673236	0.52	32	Damaging	0.000158	104733	33	0.02	0.17	0.919
PET100	19	7629793	7631956	ENSG00000229833	ENST00000594797	NM_001171155.2	663	TRUE	protein coding	222	HC PTV	0.00010283	106973	-0.56468	0.903691	0.5	22	0.0001	104506	-0.08946	0.830995	0.82	21	HC PTV	0.000105	104733	22	-0.1	0.2	0.626
PET100	19	7629793	7631956	ENSG00000229833	ENST00000594797	NM_001171155.2	663	TRUE	protein coding	222	Missense CADD ≥25	5.14148e-05	106973	1.19442	1.27788	0.31	11	5.26e-05	104506	0.64467	1.14808	0.44	11	Missense	0.000687	104733	144	0.02	0.08	0.808
PET117	20	18137863	18143169	ENSG00000232838	ENST00000432901	NM_001164811.2	1151	TRUE	protein coding	246	Damaging	0.000341208	106973	-0.338958	0.496914	0.47	73	0.000349	104506	-0.52451	0.446267	0.13	73	Damaging	0.000344	104733	72	-0.1	0.11	0.359
PET117	20	18137863	18143169	ENSG00000232838	ENST00000432901	NM_001164811.2	1151	TRUE	protein coding	246	HC PTV	7.47852e-05	106973	-0.306545	1.0611	0.81	16	7.66e-05	104506	-0.53194	0.952947	0.45	16	HC PTV	7.64e-05	104733	16	-0.14	0.24	0.55
PET117	20	18137863	18143169	ENSG00000232838	ENST00000432901	NM_001164811.2	1151	TRUE	protein coding	246	Missense CADD ≥25	0.000266422	106973	-0.347949	0.562301	0.49	57	0.000273	104506	-0.52224	0.504988	0.2	57	Missense	0.000587	104733	123	0	0.09	0.961
PEX1	7	92487020	92528520	ENSG00000127980	ENST00000248633	NM_000466.3	4369	TRUE	protein coding	3852	Damaging	0.00389818	106973	0.0603037	0.147559	0.75	834	0.003899	104506	0.046313	0.134102	0.69	815	Damaging	0.00275	104733	576	0.05	0.04	0.216
PEX1	7	92487020	92528520	ENSG00000127980	ENST00000248633	NM_000466.3	4369	TRUE	protein coding	3852	HC PTV	0.0017668	106973	-0.0519734	0.218707	0.78	378	0.001751	104506	0.006733	0.199676	0.93	366	HC PTV	0.000764	104733	160	-0.02	0.08	0.766
PEX1	7	92487020	92528520	ENSG00000127980	ENST00000248633	NM_000466.3	4369	TRUE	protein coding	3852	Missense CADD ≥25	0.00217345	106973	0.101319	0.197269	0.67	465	0.002186	104506	0.052253	0.178772	0.65	457	Missense	0.00758	104733	1588	0.03	0.02	0.271
PEX10	1	2403964	2413797	ENSG00000157911	ENST00000447513	NM_002617.4	2835	TRUE	protein coding	981	Damaging	0.00110776	106973	-0.157562	0.275187	0.74	237	0.001105	104506	-0.11491	0.25039	0.86	231	Damaging	0.00113	104733	237	0	0.06	0.982
PEX10	1	2403964	2413797	ENSG00000157911	ENST00000447513	NM_002617.4	2835	TRUE	protein coding	981	HC PTV	0.000350556	106973	-0.101398	0.48882	0.76	75	0.000354	104506	-0.28152	0.442067	0.46	74	HC PTV	0.000353	104733	74	-0.02	0.11	0.861
PEX10	1	2403964	2413797	ENSG00000157911	ENST00000447513	NM_002617.4	2835	TRUE	protein coding	981	Missense CADD ≥25	0.0007572	106973	-0.183373	0.332737	0.84	162	0.000751	104506	-0.03616	0.303616	0.77	157	Missense	0.00562	104733	1178	0.03	0.03	0.348
PEX11A	15	89677764	89690783	ENSG00000166821	ENST00000300056	NM_003847.3	2708	TRUE	protein coding	744	Damaging	0.000766549	106973	0.461787	0.33179	0.15	164	0.000785	104506	0.183408	0.298077	0.41	164	Damaging	0.000568	104733	119	0.07	0.09	0.411
PEX11A	15	89677764	89690783	ENSG00000166821	ENST00000300056	NM_003847.3	2708	TRUE	protein coding	744	HC PTV	0.000387948	106973	0.843474	0.466182	0.086	83	0.000397	104506	0.603495	0.418808	0.15	83	HC PTV	0.000239	104733	50	0.22	0.13	0.0977
PEX11A	15	89677764	89690783	ENSG00000166821	ENST00000300056	NM_003847.3	2708	TRUE	protein coding	744	Missense CADD ≥25	0.0003786	106973	0.0698599	0.471921	0.77	81	0.000388	104506	-0.24741	0.423965	0.78	81	Missense	0.0015	104733	315	-0.07	0.05	0.189
PEX11B	1	145911350	145918717	ENSG00000131779	ENST00000369306	NM_003846.3	1620	TRUE	protein coding	780	Damaging	0.000593608	106973	-1.00721	0.375717	0.0071	127	0.000584	104506	-0.81139	0.34435	0.013	122	Damaging	0.000692	104733	145	-0.19	0.08	0.0169
PEX11B	1	145911350	145918717	ENSG00000131779	ENST00000369306	NM_003846.3	1620	TRUE	protein coding	780	HC PTV	7.47852e-05	106973	-2.18823	1.05795	0.027	16	6.7e-05	104506	-1.25206	1.01597	0.14	14	HC PTV	0.00021	104733	44	-0.24	0.14	0.098
PEX11B	1	145911350	145918717	ENSG00000131779	ENST00000369306	NM_003846.3	1620	TRUE	protein coding	780	Missense CADD ≥25	0.000518823	106973	-0.836486	0.401852	0.041	111	0.000517	104506	-0.75397	0.365961	0.034	108	Missense	0.00189	104733	396	-0.11	0.05	0.0243
PEX11G	19	7476875	7497449	ENSG00000104883	ENST00000221480	NM_080662.4	1078	TRUE	protein coding	726	Damaging	0.00146766	106973	0.0790058	0.239526	0.51	314	0.001478	104506	0.042025	0.216934	0.59	309	Damaging	0.0015	104733	315	0.04	0.05	0.501
PEX11G	19	7476875	7497449	ENSG00000104883	ENST00000221480	NM_080662.4	1078	TRUE	protein coding	726	HC PTV	0.000574911	106973	-0.166667	0.382364	0.75	123	0.000584	104506	-0.37131	0.344935	0.34	122	HC PTV	6.68e-05	104733	14	-0.24	0.25	0.344
PEX11G	19	7476875	7497449	ENSG00000104883	ENST00000221480	NM_080662.4	1078	TRUE	protein coding	726	Missense CADD ≥25	0.000892749	106973	0.237148	0.306948	0.28	191	0.000895	104506	0.311778	0.278707	0.14	187	Missense	0.00191	104733	401	0.05	0.05	0.285
PEX12	17	35574795	35578863	ENSG00000108733	ENST00000225873	NM_000286.3	2617	TRUE	protein coding	1080	Damaging	0.00135548	106973	0.199328	0.249542	0.21	290	0.001354	104506	0.172002	0.226924	0.28	283	Damaging	0.00137	104733	288	0.03	0.06	0.609
PEX12	17	35574795	35578863	ENSG00000108733	ENST00000225873	NM_000286.3	2617	TRUE	protein coding	1080	HC PTV	0.000822637	106973	-0.1507	0.320139	0.94	176	0.000823	104506	-0.24503	0.29091	0.6	172	HC PTV	0.000845	104733	177	-0.04	0.07	0.532
PEX12	17	35574795	35578863	ENSG00000108733	ENST00000225873	NM_000286.3	2617	TRUE	protein coding	1080	Missense CADD ≥25	0.000532845	106973	0.73871	0.397663	0.038	114	0.000531	104506	0.817224	0.36202	0.018	111	Missense	0.00177	104733	371	0.14	0.05	0.00486
PEX13	2	61017225	61051990	ENSG00000162928	ENST00000295030	NM_002618.4	4472	TRUE	protein coding	1212	Damaging	0.0020005	106973	0.239335	0.204868	0.15	428	0.001986	104506	0.355942	0.186862	0.039	415	Damaging	0.00202	104733	423	0.03	0.05	0.583
PEX13	2	61017225	61051990	ENSG00000162928	ENST00000295030	NM_002618.4	4472	TRUE	protein coding	1212	HC PTV	7.01111e-05	106973	0.231561	1.09219	0.55	15	7.18e-05	104506	-0.10335	0.980962	0.81	15	HC PTV	6.21e-05	104733	13	0.1	0.26	0.709
PEX13	2	61017225	61051990	ENSG00000162928	ENST00000295030	NM_002618.4	4472	TRUE	protein coding	1212	Missense CADD ≥25	0.00193039	106973	0.239557	0.208543	0.17	413	0.001914	104506	0.373136	0.190322	0.04	400	Missense	0.00355	104733	744	-0.01	0.03	0.768
PEX14	1	10472288	10630758	ENSG00000142655	ENST00000356607	NM_004565.3	1922	TRUE	protein coding	1134	Damaging	0.000775897	106973	-0.0278869	0.328701	0.79	166	0.000775	104506	0.003398	0.298892	0.78	162	Damaging	0.000788	104733	165	-0.01	0.07	0.904
PEX14	1	10472288	10630758	ENSG00000142655	ENST00000356607	NM_004565.3	1922	TRUE	protein coding	1134	Missense CADD ≥25	0.000743178	106973	-0.110011	0.335843	0.61	159	0.000746	104506	-0.13673	0.304574	0.47	156	Missense	0.00326	104733	682	-0.01	0.04	0.685
PEX16	11	45909663	45918812	ENSG00000121680	ENST00000378750	NM_004813.4	1668	TRUE	protein coding	1011	Damaging	0.000897423	106973	-0.307315	0.306677	0.58	192	0.000909	104506	-0.39757	0.276934	0.35	190	Damaging	0.000902	104733	189	-0.04	0.07	0.553
PEX16	11	45909663	45918812	ENSG00000121680	ENST00000378750	NM_004813.4	1668	TRUE	protein coding	1011	HC PTV	9.34815e-05	106973	-0.401746	0.94952	0.79	20	9.09e-05	104506	0.067528	0.875093	0.79	19	HC PTV	9.07e-05	104733	19	-0.07	0.22	0.746
PEX16	11	45909663	45918812	ENSG00000121680	ENST00000378750	NM_004813.4	1668	TRUE	protein coding	1011	Missense CADD ≥25	0.000803941	106973	-0.296209	0.323985	0.62	172	0.000818	104506	-0.44917	0.291886	0.28	171	Missense	0.00285	104733	596	0.01	0.04	0.732
PEX19	1	160276807	160286348	ENSG00000162735	ENST00000368072	NM_002857.4	3653	TRUE	protein coding	900	Damaging	0.00048143	106973	0.0501132	0.417142	0.77	103	0.000483	104506	-0.02902	0.378412	0.97	101	Damaging	0.000487	104733	102	0.05	0.09	0.565
PEX19	1	160276807	160286348	ENSG00000162735	ENST00000368072	NM_002857.4	3653	TRUE	protein coding	900	HC PTV	0.000140222	106973	-0.529729	0.772722	0.51	30	0.000144	104506	-0.83349	0.694138	0.19	30	HC PTV	0.000138	104733	29	-0.09	0.18	0.609
PEX19	1	160276807	160286348	ENSG00000162735	ENST00000368072	NM_002857.4	3653	TRUE	protein coding	900	Missense CADD ≥25	0.000341208	106973	0.288445	0.495429	0.44	73	0.00034	104506	0.310998	0.45127	0.37	71	Missense	0.00236	104733	494	0	0.04	0.966
PEX2	8	76980258	77001044	ENSG00000164751	ENST00000357039	NM_000318.3	4169	TRUE	protein coding	918	Damaging	0.000691763	106973	-0.343663	0.34921	0.36	148	0.000675	104506	0.074787	0.321336	0.8	141	Damaging	0.000687	104733	144	-0.04	0.08	0.599
PEX2	8	76980258	77001044	ENSG00000164751	ENST00000357039	NM_000318.3	4169	TRUE	protein coding	918	HC PTV	0.000168267	106973	-0.591539	0.707688	0.28	36	0.000167	104506	-0.42613	0.644648	0.3	35	HC PTV	0.000167	104733	35	-0.12	0.16	0.45
PEX2	8	76980258	77001044	ENSG00000164751	ENST00000357039	NM_000318.3	4169	TRUE	protein coding	918	Missense CADD ≥25	0.000523497	106973	-0.263708	0.401364	0.65	112	0.000507	104506	0.240242	0.370547	0.38	106	Missense	0.00242	104733	507	-0.01	0.04	0.763
PEX26	22	18077923	18105396	ENSG00000215193	ENST00000399744	NM_001127649.3	18626	TRUE	protein coding	918	Damaging	0.000420667	106973	-0.845576	0.448161	0.063	90	0.000411	104506	-0.6771	0.411865	0.12	86	Damaging	0.00042	104733	88	-0.19	0.1	0.0613
PEX26	22	18077923	18105396	ENSG00000215193	ENST00000399744	NM_001127649.3	18626	TRUE	protein coding	918	HC PTV	0.000116852	106973	-0.842979	0.85005	0.23	25	0.00011	104506	-0.04082	0.796167	0.71	23	HC PTV	0.000119	104733	25	-0.24	0.19	0.215
PEX26	22	18077923	18105396	ENSG00000215193	ENST00000399744	NM_001127649.3	18626	TRUE	protein coding	918	Missense CADD ≥25	0.000303815	106973	-0.846199	0.527298	0.15	65	0.000301	104506	-0.90924	0.481171	0.11	63	Missense	0.00309	104733	648	-0.05	0.04	0.191
PEX3	6	143450805	143490616	ENSG00000034693	ENST00000367591	NM_003630.3	2750	TRUE	protein coding	1122	Damaging	0.000659045	106973	-0.271746	0.357781	0.55	141	0.000646	104506	0.032144	0.328437	0.79	135	Damaging	0.000654	104733	137	-0.04	0.08	0.659
PEX3	6	143450805	143490616	ENSG00000034693	ENST00000367591	NM_003630.3	2750	TRUE	protein coding	1122	HC PTV	0.000112178	106973	0.489933	0.866722	0.52	24	0.000115	104506	0.075169	0.77853	0.92	24	HC PTV	9.07e-05	104733	19	0.19	0.22	0.381
PEX3	6	143450805	143490616	ENSG00000034693	ENST00000367591	NM_003630.3	2750	TRUE	protein coding	1122	Missense CADD ≥25	0.000546867	106973	-0.428012	0.392726	0.34	117	0.000531	104506	0.022818	0.36217	0.81	111	Missense	0.00223	104733	467	0.07	0.04	0.127
PEX5	12	7188685	7218574	ENSG00000139197	ENST00000675855	NM_001351132.2	3237	TRUE	protein coding	1920	Damaging	0.00112645	106973	0.13661	0.273343	0.79	241	0.00112	104506	0.2197	0.249143	0.52	234	Damaging	0.0011	104733	231	0.04	0.06	0.522
PEX5	12	7188685	7218574	ENSG00000139197	ENST00000675855	NM_001351132.2	3237	TRUE	protein coding	1920	HC PTV	0.000135548	106973	1.65897	0.787286	0.042	29	0.000134	104506	1.8237	0.719605	0.0091	28	HC PTV	0.000115	104733	24	0.45	0.19	0.02
PEX5	12	7188685	7218574	ENSG00000139197	ENST00000675855	NM_001351132.2	3237	TRUE	protein coding	1920	Missense CADD ≥25	0.000990904	106973	-0.0720209	0.291398	0.64	212	0.000986	104506	0.001241	0.265499	0.78	206	Missense	0.00405	104733	848	0.01	0.03	0.71
PEX5L	3	179794958	180037053	ENSG00000114757	ENST00000467460	NM_016559.3	9089	TRUE	protein coding	1881	Damaging	0.001262	106973	-0.143153	0.258376	0.67	270	0.001258	104506	-0.22468	0.235178	0.46	263	Damaging	0.00114	104733	239	0.04	0.06	0.547
PEX5L	3	179794958	180037053	ENSG00000114757	ENST00000467460	NM_016559.3	9089	TRUE	protein coding	1881	Missense CADD ≥25	0.00122461	106973	-0.0953934	0.262282	0.77	262	0.001225	104506	-0.24101	0.238365	0.4	256	Missense	0.0026	104733	545	-0.06	0.04	0.144
PEX6	6	42963865	42979181	ENSG00000124587	ENST00000304611	NM_000287.4	3444	TRUE	protein coding	2943	Damaging	0.00243052	106973	-0.397922	0.186653	0.023	520	0.002402	104506	-0.21871	0.170632	0.16	502	Damaging	0.00244	104733	511	-0.1	0.04	0.0148
PEX6	6	42963865	42979181	ENSG00000124587	ENST00000304611	NM_000287.4	3444	TRUE	protein coding	2943	HC PTV	0.00108906	106973	-0.787627	0.278487	0.011	233	0.001076	104506	-0.66089	0.254555	0.016	225	HC PTV	0.00109	104733	229	-0.18	0.06	0.0033
PEX6	6	42963865	42979181	ENSG00000124587	ENST00000304611	NM_000287.4	3444	TRUE	protein coding	2943	Missense CADD ≥25	0.00134146	106973	-0.0797313	0.250959	0.45	287	0.001325	104506	0.141485	0.22945	0.78	277	Missense	0.00503	104733	1053	0	0.03	0.902
PEX7	6	136822564	136913934	ENSG00000112357	ENST00000318471	NM_000288.4	1454	TRUE	protein coding	972	Damaging	0.00185561	106973	0.101636	0.213486	0.49	397	0.001861	104506	-0.0047	0.193725	0.76	389	Damaging	0.00186	104733	389	0.02	0.05	0.625
PEX7	6	136822564	136913934	ENSG00000112357	ENST00000318471	NM_000288.4	1454	TRUE	protein coding	972	HC PTV	0.0012433	106973	0.0106815	0.260653	0.67	266	0.001239	104506	-0.03294	0.237272	0.69	259	HC PTV	0.00124	104733	259	-0.01	0.06	0.847
PEX7	6	136822564	136913934	ENSG00000112357	ENST00000318471	NM_000288.4	1454	TRUE	protein coding	972	Missense CADD ≥25	0.000612304	106973	0.285564	0.37117	0.55	131	0.000622	104506	0.051497	0.334681	0.98	130	Missense	0.00145	104733	303	0.09	0.05	0.11
PF4	4	73980811	73982027	ENSG00000163737	ENST00000296029	NM_002619.4	773	TRUE	protein coding	306	Damaging	0.000144896	106973	-0.531435	0.761383	0.61	31	0.000148	104506	-0.82948	0.683939	0.39	31	Damaging	0.000158	104733	33	-0.11	0.17	0.495
PF4	4	73980811	73982027	ENSG00000163737	ENST00000296029	NM_002619.4	773	TRUE	protein coding	306	HC PTV	0.000140222	106973	-0.654533	0.773969	0.51	30	0.000144	104506	-0.97654	0.695245	0.31	30	HC PTV	0.000153	104733	32	-0.14	0.17	0.409
PFAS	17	8247618	8270491	ENSG00000178921	ENST00000314666	NM_012393.3	5369	TRUE	protein coding	4017	Damaging	0.00384209	106973	0.132067	0.148582	0.34	822	0.003837	104506	0.18713	0.135125	0.14	802	Damaging	0.00387	104733	811	0.05	0.03	0.155
PFAS	17	8247618	8270491	ENSG00000178921	ENST00000314666	NM_012393.3	5369	TRUE	protein coding	4017	HC PTV	0.000486104	106973	0.504717	0.41632	0.34	104	0.000488	104506	0.501372	0.377633	0.2	102	HC PTV	0.000482	104733	101	0.12	0.09	0.189
PFAS	17	8247618	8270491	ENSG00000178921	ENST00000314666	NM_012393.3	5369	TRUE	protein coding	4017	Missense CADD ≥25	0.00336534	106973	0.08429	0.158688	0.49	720	0.003359	104506	0.146858	0.144364	0.26	702	Missense	0.0115	104733	2407	0.02	0.02	0.215
PFDN1	5	140245035	140303113	ENSG00000113068	ENST00000261813	NM_002622.5	1336	TRUE	protein coding	369	Damaging	7.47852e-05	106973	-1.99506	1.06022	0.081	16	7.66e-05	104506	-2.22403	0.95236	0.042	16	Damaging	7.16e-05	104733	15	-0.62	0.25	0.0117
PFDN1	5	140245035	140303113	ENSG00000113068	ENST00000261813	NM_002622.5	1336	TRUE	protein coding	369	Missense CADD ≥25	7.01111e-05	106973	-1.88716	1.09497	0.12	15	7.18e-05	104506	-2.11534	0.983574	0.078	15	Missense	0.00118	104733	248	0	0.06	0.989
PFDN2	1	161100556	161118055	ENSG00000143256	ENST00000368010	NM_012394.4	598	TRUE	protein coding	465	Damaging	0.000317837	106973	0.467375	0.513319	0.59	68	0.000311	104506	0.794423	0.471629	0.24	65	Damaging	0.000334	104733	70	0.17	0.11	0.137
PFDN2	1	161100556	161118055	ENSG00000143256	ENST00000368010	NM_012394.4	598	TRUE	protein coding	465	Missense CADD ≥25	0.000313163	106973	0.464488	0.517135	0.61	67	0.000306	104506	0.797122	0.475297	0.24	64	Missense	0.000883	104733	185	0.03	0.07	0.642
PFDN4	20	54208087	54228052	ENSG00000101132	ENST00000371419	NM_002623.4	1230	TRUE	protein coding	405	Damaging	5.60889e-05	106973	-1.32732	1.22516	0.17	12	5.74e-05	104506	-1.59248	1.10028	0.11	12	Damaging	7.64e-05	104733	16	-0.25	0.24	0.299
PFDN4	20	54208087	54228052	ENSG00000101132	ENST00000371419	NM_002623.4	1230	TRUE	protein coding	405	Missense CADD ≥25	5.14148e-05	106973	-1.42726	1.27964	0.15	11	5.26e-05	104506	-1.68025	1.1492	0.089	11	Missense	0.000411	104733	86	-0.2	0.1	0.0494
PFDN5	12	53295291	53299452	ENSG00000123349	ENST00000334478	NM_002624.4	596	TRUE	protein coding	465	Damaging	0.000537519	106973	-0.107872	0.39548	0.97	115	0.000526	104506	-0.05136	0.363172	0.93	110	Damaging	0.000573	104733	120	-0.05	0.09	0.604
PFDN5	12	53295291	53299452	ENSG00000123349	ENST00000334478	NM_002624.4	596	TRUE	protein coding	465	HC PTV	9.81556e-05	106973	-1.87202	0.925136	0.12	21	9.09e-05	104506	-1.03565	0.873546	0.44	19	HC PTV	0.000115	104733	24	-0.32	0.19	0.104
PFDN5	12	53295291	53299452	ENSG00000123349	ENST00000334478	NM_002624.4	596	TRUE	protein coding	465	Missense CADD ≥25	0.000439363	106973	0.286467	0.437368	0.49	94	0.000435	104506	0.154258	0.399231	0.8	91	Missense	0.000687	104733	144	-0.06	0.08	0.466
PFDN6	6	33289302	33298401	ENSG00000204220	ENST00000374606	NM_001185181.3	734	TRUE	protein coding	390	Damaging	7.01111e-05	106973	-1.26389	1.09632	0.29	15	7.18e-05	104506	-1.60174	0.984762	0.18	15	Damaging	6.68e-05	104733	14	-0.06	0.25	0.808
PFDN6	6	33289302	33298401	ENSG00000204220	ENST00000374606	NM_001185181.3	734	TRUE	protein coding	390	Missense CADD ≥25	5.60889e-05	106973	-2.28655	1.22571	0.068	12	5.74e-05	104506	-2.65325	1.10099	0.03	12	Missense	0.000291	104733	61	-0.13	0.12	0.295
PFKFB1	X	54932961	54998534	ENSG00000158571	ENST00000375006	NM_002625.4	2039	TRUE	protein coding	1416	Damaging	0.000654371	106973	0.3434	0.359444	0.39	140	0.000651	104506	0.012057	0.327624	0.99	136	Damaging	0.000644	104733	135	0.05	0.08	0.516
PFKFB1	X	54932961	54998534	ENSG00000158571	ENST00000375006	NM_002625.4	2039	TRUE	protein coding	1416	HC PTV	0.000500126	106973	-0.00114126	0.411095	0.89	107	0.000498	104506	-0.25716	0.3746	0.5	104	HC PTV	0.000492	104733	103	-0.06	0.09	0.544
PFKFB1	X	54932961	54998534	ENSG00000158571	ENST00000375006	NM_002625.4	2039	TRUE	protein coding	1416	Missense CADD ≥25	0.000154245	106973	1.45906	0.739975	0.044	33	0.000153	104506	0.886294	0.675051	0.21	32	Missense	0.0062	104733	1298	0.02	0.03	0.346
PFKFB2	1	207034366	207081024	ENSG00000123836	ENST00000367080	NM_006212.2	7073	TRUE	protein coding	1518	Damaging	0.000556215	106973	-0.0440921	0.388132	0.81	119	0.000565	104506	-0.41488	0.350137	0.19	118	Damaging	0.000578	104733	121	0	0.09	0.957
PFKFB2	1	207034366	207081024	ENSG00000123836	ENST00000367080	NM_006212.2	7073	TRUE	protein coding	1518	HC PTV	0.000182289	106973	-0.563763	0.677763	0.47	39	0.000182	104506	-1.15688	0.616795	0.084	38	HC PTV	0.000172	104733	36	-0.23	0.16	0.155
PFKFB2	1	207034366	207081024	ENSG00000123836	ENST00000367080	NM_006212.2	7073	TRUE	protein coding	1518	Missense CADD ≥25	0.000373926	106973	0.209348	0.473287	0.82	80	0.000383	104506	-0.06204	0.425156	0.69	80	Missense	0.00208	104733	435	-0.03	0.05	0.447
PFKFB3	10	6144934	6254644	ENSG00000170525	ENST00000379775	NM_004566.4	4482	TRUE	protein coding	1563	Damaging	0.000574911	106973	0.382004	0.38304	0.29	123	0.000588	104506	0.120165	0.344015	0.77	123	Damaging	0.000587	104733	123	0.09	0.09	0.271
PFKFB3	10	6144934	6254644	ENSG00000170525	ENST00000379775	NM_004566.4	4482	TRUE	protein coding	1563	Missense CADD ≥25	0.000532845	106973	0.373339	0.397856	0.26	114	0.000545	104506	0.111112	0.357321	0.65	114	Missense	0.0036	104733	755	0.03	0.03	0.431
PFKFB4	3	48517684	48562015	ENSG00000114268	ENST00000232375	NM_004567.4	3499	TRUE	protein coding	1410	Damaging	0.00096286	106973	0.317387	0.295724	0.24	206	0.000971	104506	0.235424	0.267619	0.39	203	Damaging	0.000936	104733	196	0.1	0.07	0.141
PFKFB4	3	48517684	48562015	ENSG00000114268	ENST00000232375	NM_004567.4	3499	TRUE	protein coding	1410	HC PTV	0.000303815	106973	0.193608	0.526105	0.67	65	0.000306	104506	0.121965	0.476301	0.76	64	HC PTV	0.000306	104733	64	0.08	0.12	0.489
PFKFB4	3	48517684	48562015	ENSG00000114268	ENST00000232375	NM_004567.4	3499	TRUE	protein coding	1410	Missense CADD ≥25	0.000659045	106973	0.374077	0.357326	0.26	141	0.000665	104506	0.287394	0.323304	0.41	139	Missense	0.0022	104733	461	-0.01	0.04	0.827
PFKL	21	44300051	44327376	ENSG00000141959	ENST00000349048	NM_002626.6	2907	TRUE	protein coding	2343	Damaging	0.00269227	106973	0.013729	0.177764	0.77	576	0.002694	104506	-0.04736	0.16153	0.95	563	Damaging	0.0027	104733	565	0.01	0.04	0.822
PFKL	21	44300051	44327376	ENSG00000141959	ENST00000349048	NM_002626.6	2907	TRUE	protein coding	2343	HC PTV	0.000364578	106973	0.562776	0.481918	0.28	78	0.000364	104506	0.54671	0.438604	0.31	76	HC PTV	0.000353	104733	74	0.13	0.11	0.229
PFKL	21	44300051	44327376	ENSG00000141959	ENST00000349048	NM_002626.6	2907	TRUE	protein coding	2343	Missense CADD ≥25	0.00233704	106973	-0.0677248	0.190734	0.94	500	0.00234	104506	-0.13626	0.173267	0.75	489	Missense	0.00666	104733	1395	-0.01	0.03	0.684
PFKM	12	48105139	48146404	ENSG00000152556	ENST00000359794	NM_000289.6	3090	TRUE	protein coding	2343	Damaging	0.0015144	106973	-0.382265	0.235832	0.17	324	0.001498	104506	-0.29019	0.215495	0.3	313	Damaging	0.00157	104733	328	-0.08	0.05	0.114
PFKM	12	48105139	48146404	ENSG00000152556	ENST00000359794	NM_000289.6	3090	TRUE	protein coding	2343	HC PTV	0.000210333	106973	-0.464938	0.631973	0.61	45	0.000211	104506	-0.41737	0.574016	0.67	44	HC PTV	0.000267	104733	56	0.01	0.13	0.915
PFKM	12	48105139	48146404	ENSG00000152556	ENST00000359794	NM_000289.6	3090	TRUE	protein coding	2343	Missense CADD ≥25	0.00130407	106973	-0.368568	0.254083	0.21	279	0.001287	104506	-0.26909	0.2324	0.34	269	Missense	0.00362	104733	759	-0.03	0.03	0.444
PFKP	10	3066333	3137718	ENSG00000067057	ENST00000381125	NM_002627.5	2626	TRUE	protein coding	2355	Damaging	0.00278108	106973	0.0604374	0.17453	0.74	595	0.002741	104506	0.211636	0.159718	0.25	573	Damaging	0.00285	104733	596	0.03	0.04	0.432
PFKP	10	3066333	3137718	ENSG00000067057	ENST00000381125	NM_002627.5	2626	TRUE	protein coding	2355	HC PTV	0.000888075	106973	-0.180711	0.308281	0.63	190	0.000871	104506	0.003421	0.282883	0.97	182	HC PTV	0.000912	104733	191	0.03	0.07	0.623
PFKP	10	3066333	3137718	ENSG00000067057	ENST00000381125	NM_002627.5	2626	TRUE	protein coding	2355	Missense CADD ≥25	0.001893	106973	0.173579	0.211358	0.47	405	0.001871	104506	0.308023	0.193185	0.16	391	Missense	0.00614	104733	1286	0.04	0.03	0.11
PFN1	17	4945652	4949061	ENSG00000108518	ENST00000225655	NM_005022.4	807	TRUE	protein coding	423	Damaging	6.0763e-05	106973	0.201851	1.17695	0.52	13	6.22e-05	104506	-0.14868	1.05727	0.47	13	Damaging	6.68e-05	104733	14	0.22	0.25	0.39
PFN1	17	4945652	4949061	ENSG00000108518	ENST00000225655	NM_005022.4	807	TRUE	protein coding	423	Missense CADD ≥25	6.0763e-05	106973	0.201851	1.17695	0.52	13	6.22e-05	104506	-0.14868	1.05727	0.47	13	Missense	0.000239	104733	50	0.2	0.13	0.14
PFN2	3	149964904	150050788	ENSG00000070087	ENST00000423691		911	TRUE	protein coding	567	Damaging	8.88075e-05	106973	-0.213514	0.972773	0.94	19	9.09e-05	104506	-0.31471	0.873888	0.79	19	Damaging	3.34e-05	104733	7	0.32	0.36	0.374
PFN2	3	149964904	150050788	ENSG00000070087	ENST00000423691		911	TRUE	protein coding	567	HC PTV	7.01111e-05	106973	-0.21969	1.09481	0.75	15	7.18e-05	104506	-0.34826	0.983518	0.54	15	HC PTV	1.43e-05	104733	3	0.71	0.55	0.197
PFN3	5	177400109	177400661	ENSG00000196570	ENST00000358571	NM_001029886.3	553	TRUE	protein coding	414	Damaging	0.000144896	106973	1.10342	0.761727	0.14	31	0.000148	104506	0.792998	0.684234	0.23	31	Damaging	0.000138	104733	29	0.25	0.18	0.162
PFN3	5	177400109	177400661	ENSG00000196570	ENST00000358571	NM_001029886.3	553	TRUE	protein coding	414	Missense CADD ≥25	0.00010283	106973	0.982419	0.904188	0.23	22	0.000105	104506	0.596992	0.812202	0.36	22	Missense	0.00074	104733	155	0.2	0.08	0.0101
PFN4	2	24114809	24123464	ENSG00000176732	ENST00000313213	NM_199346.3	1393	TRUE	protein coding	390	Damaging	0.000196311	106973	0.0411245	0.652801	0.94	42	0.000196	104506	-0.18507	0.593421	0.72	41	Damaging	0.000201	104733	42	0.04	0.15	0.811
PFN4	2	24114809	24123464	ENSG00000176732	ENST00000313213	NM_199346.3	1393	TRUE	protein coding	390	HC PTV	6.0763e-05	106973	2.74019	1.17322	0.02	13	6.22e-05	104506	2.32121	1.05373	0.02	13	HC PTV	5.73e-05	104733	12	0.74	0.27	0.00733
PFN4	2	24114809	24123464	ENSG00000176732	ENST00000313213	NM_199346.3	1393	TRUE	protein coding	390	Missense CADD ≥25	0.000135548	106973	-1.16899	0.785567	0.099	29	0.000134	104506	-1.34879	0.718041	0.043	28	Missense	0.000482	104733	101	-0.24	0.09	0.00997
PGA5	11	61241175	61251444	ENSG00000256713	ENST00000312403	NM_014224.5	1382	TRUE	protein coding	1167	Damaging	0.000556215	106973	0.516971	0.38941	0.1	119	0.00056	104506	0.460525	0.35278	0.08	117	Damaging	0.000573	104733	120	0.18	0.09	0.0399
PGA5	11	61241175	61251444	ENSG00000256713	ENST00000312403	NM_014224.5	1382	TRUE	protein coding	1167	Missense CADD ≥25	0.000514148	106973	0.491602	0.405009	0.12	110	0.000517	104506	0.47305	0.367169	0.078	108	Missense	0.00253	104733	530	0.02	0.04	0.565
PGAM1	10	97426191	97433444	ENSG00000171314	ENST00000334828	NM_002629.4	1802	TRUE	protein coding	765	Damaging	0.000729156	106973	0.295629	0.340142	0.47	156	0.000727	104506	0.400804	0.309477	0.24	152	Damaging	0.00074	104733	155	0.06	0.08	0.426
PGAM1	10	97426191	97433444	ENSG00000171314	ENST00000334828	NM_002629.4	1802	TRUE	protein coding	765	HC PTV	0.000154245	106973	-0.0169294	0.73913	0.94	33	0.000158	104506	-0.24631	0.663817	0.82	33	HC PTV	0.000158	104733	33	0.06	0.17	0.712
PGAM1	10	97426191	97433444	ENSG00000171314	ENST00000334828	NM_002629.4	1802	TRUE	protein coding	765	Missense CADD ≥25	0.000574911	106973	0.379381	0.383007	0.44	123	0.000569	104506	0.580158	0.349712	0.15	119	Missense	0.00216	104733	452	-0.03	0.04	0.573
PGAM2	7	44062727	44065567	ENSG00000164708	ENST00000297283	NM_000290.4	837	TRUE	protein coding	762	Damaging	0.00206594	106973	-0.252516	0.202315	0.22	442	0.002048	104506	-0.19741	0.184702	0.28	428	Damaging	0.00211	104733	441	-0.04	0.05	0.355
PGAM2	7	44062727	44065567	ENSG00000164708	ENST00000297283	NM_000290.4	837	TRUE	protein coding	762	HC PTV	0.000182289	106973	-0.676996	0.679818	0.27	39	0.000187	104506	-1.03704	0.610744	0.075	39	HC PTV	0.000186	104733	39	-0.13	0.15	0.389
PGAM2	7	44062727	44065567	ENSG00000164708	ENST00000297283	NM_000290.4	837	TRUE	protein coding	762	Missense CADD ≥25	0.00188365	106973	-0.211121	0.211843	0.35	403	0.001861	104506	-0.11281	0.193707	0.58	389	Missense	0.0041	104733	858	-0.04	0.03	0.247
PGAM4	X	77967949	77969638	ENSG00000226784	ENST00000458128	NM_001029891.3	1690	TRUE	protein coding	765	Damaging	0.000130874	106973	0.0839432	0.803308	0.95	28	0.000129	104506	0.397083	0.734903	0.66	27	Damaging	0.000134	104733	28	-0.04	0.18	0.838
PGAM4	X	77967949	77969638	ENSG00000226784	ENST00000458128	NM_001029891.3	1690	TRUE	protein coding	765	HC PTV	0.000130874	106973	0.0839432	0.803308	0.95	28	0.000129	104506	0.397083	0.734903	0.66	27	HC PTV	0.000134	104733	28	-0.04	0.18	0.838
PGAM5	12	132710819	132722734	ENSG00000247077	ENST00000498926	NM_001170543.2	2811	TRUE	protein coding	870	Damaging	0.000406645	106973	0.317154	0.454643	0.6	87	0.000416	104506	0.040754	0.408336	0.94	87	Damaging	0.000444	104733	93	0.04	0.1	0.662
PGAM5	12	132710819	132722734	ENSG00000247077	ENST00000498926	NM_001170543.2	2811	TRUE	protein coding	870	HC PTV	4.67408e-05	106973	-0.946337	1.34041	0.68	10	4.78e-05	104506	-1.23442	1.20387	0.59	10	HC PTV	5.25e-05	104733	11	-0.25	0.29	0.385
PGAM5	12	132710819	132722734	ENSG00000247077	ENST00000498926	NM_001170543.2	2811	TRUE	protein coding	870	Missense CADD ≥25	0.000359904	106973	0.481327	0.483252	0.48	77	0.000368	104506	0.206494	0.43403	0.79	77	Missense	0.00205	104733	429	-0.01	0.05	0.777
PGAP1	2	196833004	196927796	ENSG00000197121	ENST00000354764	NM_024989.4	11090	TRUE	protein coding	2769	Damaging	0.00163593	106973	0.0428229	0.226477	0.76	350	0.00166	104506	-0.1223	0.204293	0.63	347	Damaging	0.0014	104733	294	0	0.06	0.955
PGAP1	2	196833004	196927796	ENSG00000197121	ENST00000354764	NM_024989.4	11090	TRUE	protein coding	2769	HC PTV	0.000205659	106973	-0.256255	0.637815	0.71	44	0.000206	104506	-0.23028	0.579483	0.77	43	HC PTV	0.00021	104733	44	-0.06	0.14	0.663
PGAP1	2	196833004	196927796	ENSG00000197121	ENST00000354764	NM_024989.4	11090	TRUE	protein coding	2769	Missense CADD ≥25	0.00143494	106973	0.0810657	0.241765	0.64	307	0.001459	104506	-0.11094	0.217858	0.67	305	Missense	0.00485	104733	1015	0.03	0.03	0.302
PGAP2	11	3797724	3826371	ENSG00000148985	ENST00000278243	NM_014489.4	1963	TRUE	protein coding	948	Damaging	0.00154245	106973	0.00231497	0.234075	0.94	330	0.001545	104506	-0.00294	0.212532	0.78	323	Damaging	0.00064	104733	134	0.07	0.08	0.417
PGAP2	11	3797724	3826371	ENSG00000148985	ENST00000278243	NM_014489.4	1963	TRUE	protein coding	948	HC PTV	0.000392622	106973	0.214305	0.463416	0.57	84	0.000397	104506	0.038715	0.41878	0.86	83	HC PTV	4.77e-05	104733	10	0.2	0.3	0.503
PGAP2	11	3797724	3826371	ENSG00000148985	ENST00000278243	NM_014489.4	1963	TRUE	protein coding	948	Missense CADD ≥25	0.00114982	106973	-0.0701862	0.271003	0.81	246	0.001148	104506	-0.01737	0.246462	0.82	240	Missense	0.00315	104733	660	0.05	0.04	0.16
PGAP3	17	39671122	39696797	ENSG00000161395	ENST00000300658	NM_033419.5	2687	TRUE	protein coding	963	Damaging	0.00253335	106973	0.348329	0.182782	0.082	542	0.00256	104506	0.187235	0.165272	0.41	535	Damaging	0.00256	104733	536	0.06	0.04	0.14
PGAP3	17	39671122	39696797	ENSG00000161395	ENST00000300658	NM_033419.5	2687	TRUE	protein coding	963	HC PTV	0.000121526	106973	1.03156	0.832306	0.24	26	0.000124	104506	0.703714	0.747671	0.38	26	HC PTV	0.000129	104733	27	0.17	0.18	0.34
PGAP3	17	39671122	39696797	ENSG00000161395	ENST00000300658	NM_033419.5	2687	TRUE	protein coding	963	Missense CADD ≥25	0.00241182	106973	0.313552	0.187309	0.13	516	0.002435	104506	0.16062	0.16942	0.52	509	Missense	0.00391	104733	820	0.04	0.03	0.257
PGAP4	9	101473170	101533537	ENSG00000165152	ENST00000374848	NM_032342.3	4225	TRUE	protein coding	1212	Damaging	0.000532845	106973	0.138831	0.397936	0.91	114	0.000545	104506	-0.20609	0.357429	0.41	114	Damaging	0.000549	104733	115	0.04	0.09	0.671
PGAP4	9	101473170	101533537	ENSG00000165152	ENST00000374848	NM_032342.3	4225	TRUE	protein coding	1212	Missense CADD ≥25	0.000495452	106973	0.301063	0.412669	0.61	106	0.000507	104506	-0.04799	0.370661	0.68	106	Missense	0.00295	104733	618	0	0.04	0.982
PGAP6	16	370788	387113	ENSG00000129925	ENST00000431232	NM_021259.3	3672	TRUE	protein coding	2316	Damaging	0.00245389	106973	0.264918	0.185683	0.2	525	0.002459	104506	0.296386	0.168581	0.2	514	Damaging	0.00249	104733	521	0.04	0.04	0.384
PGAP6	16	370788	387113	ENSG00000129925	ENST00000431232	NM_021259.3	3672	TRUE	protein coding	2316	HC PTV	0.000280445	106973	1.48222	0.54804	0.0057	60	0.000287	104506	1.26417	0.492324	0.011	60	HC PTV	0.000282	104733	59	0.34	0.12	0.00537
PGAP6	16	370788	387113	ENSG00000129925	ENST00000431232	NM_021259.3	3672	TRUE	protein coding	2316	Missense CADD ≥25	0.00218747	106973	0.121069	0.196612	0.64	468	0.002186	104506	0.18079	0.178735	0.6	457	Missense	0.0112	104733	2340	0.02	0.02	0.246
PGBD1	6	28281572	28302549	ENSG00000137338	ENST00000682144	NM_032507.4	3080	TRUE	protein coding	2430	Damaging	0.00114047	106973	-0.401498	0.272124	0.16	244	0.001129	104506	-0.33795	0.248539	0.18	236	Damaging	0.00113	104733	236	-0.08	0.06	0.179
PGBD1	6	28281572	28302549	ENSG00000137338	ENST00000682144	NM_032507.4	3080	TRUE	protein coding	2430	HC PTV	0.00100493	106973	-0.402851	0.289863	0.17	215	0.000995	104506	-0.33955	0.264709	0.2	208	HC PTV	0.000998	104733	209	-0.08	0.07	0.24
PGBD1	6	28281572	28302549	ENSG00000137338	ENST00000682144	NM_032507.4	3080	TRUE	protein coding	2430	Missense CADD ≥25	0.000135548	106973	-0.389982	0.788525	0.73	29	0.000134	104506	-0.32479	0.720824	0.69	28	Missense	0.00533	104733	1117	0	0.03	0.991
PGBD2	1	248906196	248919946	ENSG00000185220	ENST00000329291	NM_170725.3	2717	TRUE	protein coding	1779	Damaging	0.000144896	106973	0.334892	0.760158	0.41	31	0.000148	104506	0.133396	0.682852	0.48	31	Damaging	0.000134	104733	28	0.21	0.18	0.233
PGBD2	1	248906196	248919946	ENSG00000185220	ENST00000329291	NM_170725.3	2717	TRUE	protein coding	1779	Missense CADD ≥25	0.000112178	106973	-0.0261886	0.863938	0.57	24	0.000115	104506	-0.16446	0.776077	0.65	24	Missense	0.00196	104733	410	-0.05	0.05	0.276
PGBD5	1	230314490	230426332	ENSG00000177614	ENST00000391860	NM_001258311.2	10914	TRUE	protein coding	1575	Damaging	0.00100025	106973	0.0383792	0.289578	0.96	214	0.001	104506	-0.00899	0.263221	0.73	209	Damaging	0.000993	104733	208	0	0.07	0.959
PGBD5	1	230314490	230426332	ENSG00000177614	ENST00000391860	NM_001258311.2	10914	TRUE	protein coding	1575	Missense CADD ≥25	0.000976882	106973	-0.0175901	0.292998	0.82	209	0.000976	104506	-0.05322	0.266407	0.61	204	Missense	0.00296	104733	619	-0.02	0.04	0.646
PGC	6	41736711	41754109	ENSG00000096088	ENST00000373025	NM_002630.4	1371	TRUE	protein coding	1167	Damaging	0.00118254	106973	0.354823	0.267245	0.23	253	0.001201	104506	0.186412	0.24101	0.36	251	Damaging	0.000181	104733	38	0.33	0.15	0.0334
PGC	6	41736711	41754109	ENSG00000096088	ENST00000373025	NM_002630.4	1371	TRUE	protein coding	1167	HC PTV	0.000243052	106973	1.22759	0.588904	0.043	52	0.000249	104506	0.933251	0.528982	0.12	52	HC PTV	8.59e-05	104733	18	0.4	0.22	0.0719
PGC	6	41736711	41754109	ENSG00000096088	ENST00000373025	NM_002630.4	1371	TRUE	protein coding	1167	Missense CADD ≥25	0.000939489	106973	0.128352	0.299757	0.75	201	0.000952	104506	-0.00922	0.270607	0.83	199	Missense	0.00163	104733	341	-0.04	0.05	0.424
PGD	1	10398592	10420511	ENSG00000142657	ENST00000270776	NM_002631.4	2268	TRUE	protein coding	1452	Damaging	0.00116385	106973	-0.149175	0.268484	0.48	249	0.001163	104506	-0.10366	0.24414	0.67	243	Damaging	0.00121	104733	253	-0.05	0.06	0.383
PGD	1	10398592	10420511	ENSG00000142657	ENST00000270776	NM_002631.4	2268	TRUE	protein coding	1452	HC PTV	5.60889e-05	106973	0.0242877	1.22162	0.74	12	5.74e-05	104506	-0.35203	1.09738	0.57	12	HC PTV	6.21e-05	104733	13	-0.15	0.26	0.574
PGD	1	10398592	10420511	ENSG00000142657	ENST00000270776	NM_002631.4	2268	TRUE	protein coding	1452	Missense CADD ≥25	0.00110776	106973	-0.157948	0.275186	0.52	237	0.001105	104506	-0.0907	0.250391	0.76	231	Missense	0.00274	104733	573	-0.04	0.04	0.361
PGF	14	74941834	74955626	ENSG00000119630	ENST00000555567	NM_002632.6	1740	TRUE	protein coding	513	Damaging	0.00022903	106973	-0.570482	0.606957	0.35	49	0.000215	104506	0.313636	0.568935	0.62	45	Damaging	0.000224	104733	47	-0.16	0.14	0.24
PGF	14	74941834	74955626	ENSG00000119630	ENST00000555567	NM_002632.6	1740	TRUE	protein coding	513	Missense CADD ≥25	0.000219682	106973	-0.229444	0.619732	0.75	47	0.000211	104506	0.347213	0.575364	0.54	44	Missense	0.00147	104733	308	-0.03	0.05	0.553
PGGHG	11	289126	296107	ENSG00000142102	ENST00000409548	NM_025092.5	3699	TRUE	protein coding	2214	Damaging	0.00348219	106973	0.0917069	0.156095	0.57	745	0.003502	104506	0.024561	0.14146	0.83	732	Damaging	0.00349	104733	730	0.01	0.04	0.676
PGGHG	11	289126	296107	ENSG00000142102	ENST00000409548	NM_025092.5	3699	TRUE	protein coding	2214	HC PTV	0.00105167	106973	-0.409366	0.283341	0.16	225	0.001062	104506	-0.46298	0.256238	0.097	222	HC PTV	0.00106	104733	221	-0.11	0.06	0.0901
PGGHG	11	289126	296107	ENSG00000142102	ENST00000409548	NM_025092.5	3699	TRUE	protein coding	2214	Missense CADD ≥25	0.00243052	106973	0.308753	0.186646	0.11	520	0.00244	104506	0.237287	0.169299	0.18	510	Missense	0.00974	104733	2041	-0.01	0.02	0.572
PGGT1B	5	115204012	115262877	ENSG00000164219	ENST00000419445	NM_005023.4	9550	TRUE	protein coding	1134	Damaging	0.000243052	106973	0.151009	0.588206	0.69	52	0.000249	104506	-0.17663	0.528368	0.92	52	Damaging	0.000272	104733	57	0.15	0.13	0.222
PGGT1B	5	115204012	115262877	ENSG00000164219	ENST00000419445	NM_005023.4	9550	TRUE	protein coding	1134	HC PTV	6.0763e-05	106973	0.887079	1.17617	0.33	13	6.22e-05	104506	0.479101	1.05651	0.52	13	HC PTV	6.68e-05	104733	14	0.34	0.25	0.181
PGGT1B	5	115204012	115262877	ENSG00000164219	ENST00000419445	NM_005023.4	9550	TRUE	protein coding	1134	Missense CADD ≥25	0.000182289	106973	-0.0944593	0.67916	0.92	39	0.000187	104506	-0.39522	0.610068	0.62	39	Missense	0.00118	104733	248	0.04	0.06	0.541
PGK1	X	77910739	78129295	ENSG00000102144	ENST00000373316	NM_000291.4	4812	TRUE	protein coding	1254	Damaging	0.000878726	106973	-0.103922	0.310229	0.79	188	0.000885	104506	-0.17929	0.280954	0.54	185	Damaging	0.000869	104733	182	-0.02	0.07	0.733
PGK1	X	77910739	78129295	ENSG00000102144	ENST00000373316	NM_000291.4	4812	TRUE	protein coding	1254	Missense CADD ≥25	0.000878726	106973	-0.103922	0.310229	0.79	188	0.000885	104506	-0.17929	0.280954	0.54	185	Missense	0.00186	104733	390	0.05	0.05	0.262
PGK2	6	49785660	49787285	ENSG00000170950	ENST00000304801	NM_138733.5	1626	TRUE	protein coding	1254	Damaging	0.001262	106973	0.0219587	0.25874	0.84	270	0.001273	104506	-0.07322	0.234154	0.62	266	Damaging	0.00134	104733	280	-0.02	0.06	0.789
PGK2	6	49785660	49787285	ENSG00000170950	ENST00000304801	NM_138733.5	1626	TRUE	protein coding	1254	HC PTV	0.000864704	106973	0.151151	0.312437	0.92	185	0.000876	104506	0.017358	0.282177	0.77	183	HC PTV	0.000869	104733	182	0.06	0.07	0.418
PGK2	6	49785660	49787285	ENSG00000170950	ENST00000304801	NM_138733.5	1626	TRUE	protein coding	1254	Missense CADD ≥25	0.000397297	106973	-0.259319	0.460963	0.61	85	0.000397	104506	-0.27277	0.419032	0.66	83	Missense	0.00286	104733	600	0.03	0.04	0.44
PGLS	19	17511636	17521288	ENSG00000130313	ENST00000252603	NM_012088.3	1008	TRUE	protein coding	777	Damaging	0.00136016	106973	0.00405559	0.248769	0.88	291	0.001364	104506	-0.04616	0.225841	0.93	285	Damaging	0.00137	104733	288	0.01	0.06	0.859
PGLS	19	17511636	17521288	ENSG00000130313	ENST00000252603	NM_012088.3	1008	TRUE	protein coding	777	HC PTV	0.000112178	106973	0.276646	0.865152	0.75	24	0.00011	104506	0.477469	0.793991	0.58	23	HC PTV	0.00011	104733	23	0.37	0.2	0.0607
PGLS	19	17511636	17521288	ENSG00000130313	ENST00000252603	NM_012088.3	1008	TRUE	protein coding	777	Missense CADD ≥25	0.00125265	106973	-0.0510653	0.2592	0.71	268	0.001258	104506	-0.12432	0.235076	0.7	263	Missense	0.00325	104733	680	0.01	0.04	0.696
PGLYRP1	19	46019153	46023053	ENSG00000008438	ENST00000008938	NM_005091.3	708	TRUE	protein coding	591	Damaging	0.00014957	106973	0.51691	0.749306	0.52	32	0.000153	104506	0.266501	0.6732	0.59	32	Damaging	0.000148	104733	31	0.09	0.17	0.59
PGLYRP1	19	46019153	46023053	ENSG00000008438	ENST00000008938	NM_005091.3	708	TRUE	protein coding	591	HC PTV	9.81556e-05	106973	0.277389	0.924914	0.71	21	0.0001	104506	0.046074	0.83097	0.75	21	HC PTV	0.0001	104733	21	0.04	0.21	0.859
PGLYRP1	19	46019153	46023053	ENSG00000008438	ENST00000008938	NM_005091.3	708	TRUE	protein coding	591	Missense CADD ≥25	5.14148e-05	106973	0.973896	1.27787	0.55	11	5.26e-05	104506	0.687144	1.14808	0.64	11	Missense	0.00119	104733	250	-0.04	0.06	0.552
PGLYRP2	19	15468645	15498956	ENSG00000161031	ENST00000340880	NM_052890.4	1879	TRUE	protein coding	1731	Damaging	0.000406645	106973	0.192627	0.45454	0.62	87	0.000392	104506	0.771284	0.42063	0.042	82	Damaging	0.000406	104733	85	0.13	0.1	0.208
PGLYRP2	19	15468645	15498956	ENSG00000161031	ENST00000340880	NM_052890.4	1879	TRUE	protein coding	1731	HC PTV	0.000191637	106973	0.0306159	0.662016	0.98	41	0.000177	104506	1.20475	0.626085	0.057	37	HC PTV	0.000186	104733	39	0.09	0.15	0.57
PGLYRP2	19	15468645	15498956	ENSG00000161031	ENST00000340880	NM_052890.4	1879	TRUE	protein coding	1731	Missense CADD ≥25	0.000215008	106973	0.336886	0.624982	0.51	46	0.000215	104506	0.414394	0.567704	0.31	45	Missense	0.00584	104733	1224	-0.02	0.03	0.481
PGLYRP3	1	153297116	153312952	ENSG00000159527	ENST00000683862	NM_052891.3	2217	TRUE	protein coding	1026	Damaging	0.000369252	106973	0.0969331	0.476262	0.54	79	0.000368	104506	0.128014	0.433346	0.44	77	Damaging	0.000368	104733	77	-0.01	0.11	0.953
PGLYRP3	1	153297116	153312952	ENSG00000159527	ENST00000683862	NM_052891.3	2217	TRUE	protein coding	1026	HC PTV	0.000168267	106973	-0.590929	0.70544	0.65	36	0.000167	104506	-0.43807	0.642686	0.82	35	HC PTV	0.000153	104733	32	-0.18	0.17	0.278
PGLYRP3	1	153297116	153312952	ENSG00000159527	ENST00000683862	NM_052891.3	2217	TRUE	protein coding	1026	Missense CADD ≥25	0.000200985	106973	0.6727	0.645434	0.22	43	0.000201	104506	0.599627	0.586653	0.21	42	Missense	0.00424	104733	888	0.01	0.03	0.706
PGLYRP4	1	153330120	153348841	ENSG00000163218	ENST00000359650	NM_020393.4	2129	TRUE	protein coding	1122	Damaging	0.00106102	106973	0.0876373	0.281165	0.67	227	0.001062	104506	0.191507	0.255398	0.47	222	Damaging	0.00107	104733	224	0.06	0.06	0.368
PGLYRP4	1	153330120	153348841	ENSG00000163218	ENST00000359650	NM_020393.4	2129	TRUE	protein coding	1122	HC PTV	0.000327185	106973	-0.408945	0.505965	0.58	70	0.000325	104506	-0.02107	0.461137	0.9	68	HC PTV	0.000325	104733	68	-0.01	0.12	0.912
PGLYRP4	1	153330120	153348841	ENSG00000163218	ENST00000359650	NM_020393.4	2129	TRUE	protein coding	1122	Missense CADD ≥25	0.00073383	106973	0.309133	0.337993	0.38	157	0.000737	104506	0.285233	0.306562	0.43	154	Missense	0.00444	104733	931	-0.02	0.03	0.462
PGM1	1	63593411	63660245	ENSG00000079739	ENST00000371084	NM_002633.3	2337	TRUE	protein coding	1689	Damaging	0.00182289	106973	0.288707	0.214693	0.25	390	0.001847	104506	0.228595	0.193859	0.24	386	Damaging	0.00129	104733	271	0.1	0.06	0.0943
PGM1	1	63593411	63660245	ENSG00000079739	ENST00000371084	NM_002633.3	2337	TRUE	protein coding	1689	HC PTV	0.000285119	106973	0.750121	0.541969	0.25	61	0.000282	104506	1.18624	0.495034	0.027	59	HC PTV	0.000286	104733	60	0.19	0.12	0.121
PGM1	1	63593411	63660245	ENSG00000079739	ENST00000371084	NM_002633.3	2337	TRUE	protein coding	1689	Missense CADD ≥25	0.00153777	106973	0.202564	0.233672	0.46	329	0.001565	104506	0.055063	0.210552	0.73	327	Missense	0.00361	104733	757	0.08	0.03	0.026
PGM2	4	37826660	37862937	ENSG00000169299	ENST00000381967	NM_018290.4	3211	TRUE	protein coding	1839	Damaging	0.00276238	106973	-0.0963683	0.174825	0.79	591	0.002775	104506	-0.11325	0.158526	0.68	580	Damaging	0.00284	104733	595	-0.04	0.04	0.274
PGM2	4	37826660	37862937	ENSG00000169299	ENST00000381967	NM_018290.4	3211	TRUE	protein coding	1839	HC PTV	0.000280445	106973	-0.0394643	0.547272	0.87	60	0.000287	104506	-0.31032	0.491606	0.43	60	HC PTV	0.000286	104733	60	0.01	0.12	0.939
PGM2	4	37826660	37862937	ENSG00000169299	ENST00000381967	NM_018290.4	3211	TRUE	protein coding	1839	Missense CADD ≥25	0.00248193	106973	-0.102717	0.184386	0.82	531	0.002488	104506	-0.09027	0.167374	0.87	520	Missense	0.00453	104733	949	-0.03	0.03	0.306
PGM2L1	11	74330316	74398433	ENSG00000165434	ENST00000298198	NM_173582.6	8477	TRUE	protein coding	1869	Damaging	0.00112645	106973	-0.0925527	0.273792	0.64	241	0.001124	104506	-0.07324	0.249061	0.67	235	Damaging	0.00112	104733	235	-0.06	0.06	0.363
PGM2L1	11	74330316	74398433	ENSG00000165434	ENST00000298198	NM_173582.6	8477	TRUE	protein coding	1869	HC PTV	0.000158919	106973	-0.603973	0.728244	0.4	34	0.000153	104506	-0.26496	0.674303	0.56	32	HC PTV	0.000162	104733	34	-0.13	0.16	0.431
PGM2L1	11	74330316	74398433	ENSG00000165434	ENST00000298198	NM_173582.6	8477	TRUE	protein coding	1869	Missense CADD ≥25	0.000967534	106973	-0.00835967	0.295376	0.87	207	0.000971	104506	-0.04293	0.267932	0.82	203	Missense	0.00251	104733	525	0	0.04	0.979
PGM3	6	83161150	83193936	ENSG00000013375	ENST00000513973	NM_015599.3	6079	TRUE	protein coding	1629	Damaging	0.000822637	106973	-0.371476	0.320309	0.16	176	0.000828	104506	-0.36802	0.290201	0.16	173	Damaging	0.000859	104733	180	-0.06	0.07	0.372
PGM3	6	83161150	83193936	ENSG00000013375	ENST00000513973	NM_015599.3	6079	TRUE	protein coding	1629	HC PTV	0.000210333	106973	-0.0364273	0.633121	0.78	45	0.000211	104506	0.08374	0.57513	0.91	44	HC PTV	0.000215	104733	45	0.05	0.14	0.729
PGM3	6	83161150	83193936	ENSG00000013375	ENST00000513973	NM_015599.3	6079	TRUE	protein coding	1629	Missense CADD ≥25	0.000612304	106973	-0.486338	0.371187	0.14	131	0.000617	104506	-0.5219	0.335993	0.088	129	Missense	0.00187	104733	392	0.06	0.05	0.249
PGM5	9	68328308	68531061	ENSG00000154330	ENST00000396396	NM_021965.4	3626	TRUE	protein coding	1704	Damaging	0.00104232	106973	-0.00432409	0.284728	0.92	223	0.001057	104506	-0.18238	0.256901	0.43	221	Damaging	0.00142	104733	297	-0.05	0.06	0.401
PGM5	9	68328308	68531061	ENSG00000154330	ENST00000396396	NM_021965.4	3626	TRUE	protein coding	1704	HC PTV	0.000112178	106973	0.689108	0.86705	0.4	24	0.000115	104506	0.284538	0.778786	0.55	24	HC PTV	0.000143	104733	30	-0.07	0.17	0.687
PGM5	9	68328308	68531061	ENSG00000154330	ENST00000396396	NM_021965.4	3626	TRUE	protein coding	1704	Missense CADD ≥25	0.000930141	106973	-0.0880834	0.301346	0.69	199	0.000943	104506	-0.23923	0.272042	0.3	197	Missense	0.00414	104733	868	-0.03	0.03	0.391
PGP	16	2211593	2214840	ENSG00000184207	ENST00000333503	NM_001042371.3	3164	TRUE	protein coding	966	Damaging	0.000280445	106973	0.28882	0.54802	0.73	60	0.000287	104506	-0.00888	0.492306	0.83	60	Damaging	0.000286	104733	60	0.06	0.12	0.626
PGP	16	2211593	2214840	ENSG00000184207	ENST00000333503	NM_001042371.3	3164	TRUE	protein coding	966	HC PTV	4.67408e-05	106973	1.15521	1.34205	0.36	10	4.78e-05	104506	0.792066	1.20561	0.51	10	HC PTV	4.77e-05	104733	10	0.27	0.3	0.372
PGP	16	2211593	2214840	ENSG00000184207	ENST00000333503	NM_001042371.3	3164	TRUE	protein coding	966	Missense CADD ≥25	0.000233704	106973	0.11542	0.600296	0.97	50	0.000239	104506	-0.16913	0.539267	0.59	50	Missense	0.00291	104733	610	-0.02	0.04	0.522
PGPEP1	19	18340598	18369950	ENSG00000130517	ENST00000269919	NM_017712.4	7081	TRUE	protein coding	630	Damaging	0.000285119	106973	-0.287651	0.542778	0.88	61	0.000282	104506	-0.08379	0.495842	0.9	59	Damaging	0.000282	104733	59	0.04	0.12	0.767
PGPEP1	19	18340598	18369950	ENSG00000130517	ENST00000269919	NM_017712.4	7081	TRUE	protein coding	630	HC PTV	5.60889e-05	106973	-0.790938	1.22348	0.63	12	5.74e-05	104506	-1.05074	1.09921	0.47	12	HC PTV	1.43e-05	104733	3	-0.92	0.55	0.0936
PGPEP1	19	18340598	18369950	ENSG00000130517	ENST00000269919	NM_017712.4	7081	TRUE	protein coding	630	Missense CADD ≥25	0.00022903	106973	-0.164287	0.60557	0.94	49	0.000225	104506	0.163192	0.555512	0.61	47	Missense	0.00147	104733	307	-0.06	0.05	0.292
PGPEP1L	15	98968229	99007792	ENSG00000183571	ENST00000535714	NM_001167902.2	1481	TRUE	protein coding	429	Damaging	8.41334e-05	106973	-1.37312	1.00074	0.18	18	8.61e-05	104506	-1.67369	0.899036	0.039	18	Damaging	8.12e-05	104733	17	-0.45	0.23	0.0519
PGR	11	101029624	101129813	ENSG00000082175	ENST00000325455	NM_000926.4	13037	TRUE	protein coding	2802	Damaging	0.000766549	106973	0.222562	0.331826	0.43	164	0.000775	104506	0.159718	0.299913	0.44	162	Damaging	0.000812	104733	170	0.07	0.07	0.358
PGR	11	101029624	101129813	ENSG00000082175	ENST00000325455	NM_000926.4	13037	TRUE	protein coding	2802	HC PTV	4.67408e-05	106973	3.49247	1.34272	0.0088	10	4.78e-05	104506	3.358	1.20615	0.01	10	HC PTV	3.82e-05	104733	8	0.85	0.34	0.0115
PGR	11	101029624	101129813	ENSG00000082175	ENST00000325455	NM_000926.4	13037	TRUE	protein coding	2802	Missense CADD ≥25	0.000719808	106973	0.00986692	0.342411	0.89	154	0.000727	104506	-0.05105	0.309604	0.89	152	Missense	0.00617	104733	1293	0.04	0.03	0.144
PGRMC1	X	119236245	119244466	ENSG00000101856	ENST00000217971	NM_006667.5	1879	TRUE	protein coding	588	Damaging	0.000542193	106973	-0.5093	0.394861	0.32	116	0.000541	104506	-0.4305	0.359408	0.45	113	Damaging	0.000525	104733	110	-0.18	0.09	0.0422
PGRMC1	X	119236245	119244466	ENSG00000101856	ENST00000217971	NM_006667.5	1879	TRUE	protein coding	588	Missense CADD ≥25	0.000518823	106973	-0.456222	0.403649	0.41	111	0.000517	104506	-0.35552	0.367627	0.64	108	Missense	0.00138	104733	290	-0.05	0.06	0.394
PGRMC2	4	128269237	128288829	ENSG00000164040	ENST00000296425	NM_006320.6	2769	TRUE	protein coding	672	Damaging	0.000359904	106973	-0.264773	0.483107	0.49	77	0.000354	104506	0.005023	0.442674	0.8	74	Damaging	0.000372	104733	78	-0.01	0.11	0.909
PGRMC2	4	128269237	128288829	ENSG00000164040	ENST00000296425	NM_006320.6	2769	TRUE	protein coding	672	Missense CADD ≥25	0.000345882	106973	-0.0073992	0.492793	0.95	74	0.000344	104506	0.041225	0.44877	0.91	72	Missense	0.00108	104733	227	-0.02	0.06	0.702
PGS1	17	78378649	78425114	ENSG00000087157	ENST00000262764	NM_024419.5	2297	TRUE	protein coding	1671	Damaging	0.00121993	106973	-0.139186	0.262993	0.71	261	0.00121	104506	0.005176	0.239954	0.75	253	Damaging	0.0012	104733	251	-0.05	0.06	0.367
PGS1	17	78378649	78425114	ENSG00000087157	ENST00000262764	NM_024419.5	2297	TRUE	protein coding	1671	HC PTV	0.00022903	106973	-0.228124	0.606367	0.75	49	0.000234	104506	-0.44692	0.54471	0.53	49	HC PTV	0.000177	104733	37	-0.07	0.16	0.644
PGS1	17	78378649	78425114	ENSG00000087157	ENST00000262764	NM_024419.5	2297	TRUE	protein coding	1671	Missense CADD ≥25	0.000990904	106973	-0.118468	0.291737	0.79	212	0.000976	104506	0.113919	0.267155	0.51	204	Missense	0.00434	104733	909	-0.01	0.03	0.87
PHACTR1	6	12716554	13287843	ENSG00000112137	ENST00000332995	NM_030948.6	2913	TRUE	protein coding	1743	Damaging	0.0003786	106973	-0.238583	0.471913	0.84	81	0.000383	104506	-0.33192	0.426538	0.48	80	Damaging	0.000382	104733	80	-0.04	0.11	0.688
PHACTR1	6	12716554	13287843	ENSG00000112137	ENST00000332995	NM_030948.6	2913	TRUE	protein coding	1743	Missense CADD ≥25	0.000345882	106973	-0.384752	0.493706	0.64	74	0.000349	104506	-0.4876	0.446499	0.33	73	Missense	0.00149	104733	313	-0.03	0.05	0.642
PHACTR2	6	143536845	143831185	ENSG00000112419	ENST00000367582		4367	TRUE	protein coding	1698	Damaging	0.000729156	106973	0.171616	0.340188	0.51	156	0.000722	104506	0.298906	0.310585	0.3	151	Damaging	0.000707	104733	148	0.09	0.08	0.234
PHACTR2	6	143536845	143831185	ENSG00000112419	ENST00000367582		4367	TRUE	protein coding	1698	HC PTV	0.000116852	106973	-0.404111	0.849212	0.55	25	0.00012	104506	-0.63638	0.7628	0.25	25	HC PTV	0.00011	104733	23	-0.05	0.2	0.786
PHACTR2	6	143536845	143831185	ENSG00000112419	ENST00000367582		4367	TRUE	protein coding	1698	Missense CADD ≥25	0.000612304	106973	0.281532	0.371192	0.33	131	0.000603	104506	0.484541	0.339967	0.099	126	Missense	0.00479	104733	1003	-0.02	0.03	0.526
PHACTR3	20	59577509	59847711	ENSG00000087495	ENST00000371015	NM_080672.5	2736	TRUE	protein coding	1680	Damaging	0.00133679	106973	0.161663	0.25128	0.43	286	0.001344	104506	0.108412	0.227667	0.48	281	Damaging	0.00136	104733	285	0.05	0.06	0.349
PHACTR3	20	59577509	59847711	ENSG00000087495	ENST00000371015	NM_080672.5	2736	TRUE	protein coding	1680	Missense CADD ≥25	0.00133211	106973	0.170915	0.25172	0.41	285	0.00134	104506	0.119397	0.228073	0.44	280	Missense	0.00482	104733	1009	-0.02	0.03	0.612
PHACTR4	1	28369582	28500364	ENSG00000204138	ENST00000373839	NM_001048183.3	6048	TRUE	protein coding	2109	Damaging	0.000869378	106973	0.0354092	0.310559	0.52	186	0.00088	104506	-0.16446	0.280488	0.92	184	Damaging	0.000874	104733	183	-0.03	0.07	0.645
PHACTR4	1	28369582	28500364	ENSG00000204138	ENST00000373839	NM_001048183.3	6048	TRUE	protein coding	2109	HC PTV	0.000130874	106973	0.392172	0.799802	0.37	28	0.000134	104506	0.046876	0.718465	0.71	28	HC PTV	0.000119	104733	25	-0.19	0.19	0.331
PHACTR4	1	28369582	28500364	ENSG00000204138	ENST00000373839	NM_001048183.3	6048	TRUE	protein coding	2109	Missense CADD ≥25	0.000738504	106973	-0.0279174	0.336921	0.75	158	0.000746	104506	-0.20237	0.30459	0.96	156	Missense	0.00431	104733	903	0.07	0.03	0.0261
PHAX	5	126600925	126627252	ENSG00000164902	ENST00000297540	NM_032177.4	3609	TRUE	protein coding	1185	Damaging	0.00103297	106973	-0.210042	0.285546	0.35	221	0.00101	104506	0.078069	0.262497	0.79	211	Damaging	0.00107	104733	224	-0.07	0.06	0.263
PHAX	5	126600925	126627252	ENSG00000164902	ENST00000297540	NM_032177.4	3609	TRUE	protein coding	1185	HC PTV	0.000154245	106973	0.387076	0.738304	0.53	33	0.000158	104506	0.07123	0.663196	0.85	33	HC PTV	0.000167	104733	35	0.03	0.16	0.861
PHAX	5	126600925	126627252	ENSG00000164902	ENST00000297540	NM_032177.4	3609	TRUE	protein coding	1185	Missense CADD ≥25	0.000878726	106973	-0.314868	0.309542	0.2	188	0.000852	104506	0.079287	0.285746	0.83	178	Missense	0.00305	104733	639	-0.08	0.04	0.0403
PHB	17	49404052	49414901	ENSG00000167085	ENST00000300408	NM_002634.4	1834	TRUE	protein coding	819	Damaging	0.000182289	106973	-1.665	0.679625	0.015	39	0.000187	104506	-1.8509	0.610517	0.0025	39	Damaging	0.000181	104733	38	-0.44	0.15	0.00408
PHB	17	49404052	49414901	ENSG00000167085	ENST00000300408	NM_002634.4	1834	TRUE	protein coding	819	Missense CADD ≥25	0.00014957	106973	-1.5667	0.750253	0.021	32	0.000153	104506	-1.75868	0.673962	0.0044	32	Missense	0.000616	104733	129	-0.24	0.08	0.00378
PHB2	12	6965327	6970780	ENSG00000215021	ENST00000535923	NM_001144831.2	1379	TRUE	protein coding	900	Damaging	0.000476756	106973	0.441435	0.419901	0.38	102	0.000478	104506	0.449092	0.380882	0.33	100	Damaging	0.000363	104733	76	0.09	0.11	0.402
PHB2	12	6965327	6970780	ENSG00000215021	ENST00000535923	NM_001144831.2	1379	TRUE	protein coding	900	HC PTV	0.00010283	106973	1.38295	0.903753	0.14	22	0.000105	104506	1.08748	0.811695	0.18	22	HC PTV	8.59e-05	104733	18	0.32	0.22	0.151
PHB2	12	6965327	6970780	ENSG00000215021	ENST00000535923	NM_001144831.2	1379	TRUE	protein coding	900	Missense CADD ≥25	0.0003786	106973	0.132171	0.47114	0.92	81	0.000378	104506	0.213298	0.428471	0.81	79	Missense	0.00145	104733	304	-0.02	0.05	0.782
PHC1	12	8913896	8941467	ENSG00000111752	ENST00000544916	NM_004426.3	5390	TRUE	protein coding	3015	Damaging	0.00120591	106973	0.190399	0.264199	0.46	258	0.001196	104506	0.199685	0.241049	0.58	250	Damaging	0.00122	104733	255	0.11	0.06	0.0596
PHC1	12	8913896	8941467	ENSG00000111752	ENST00000544916	NM_004426.3	5390	TRUE	protein coding	3015	Missense CADD ≥25	0.00118254	106973	0.199023	0.26679	0.46	253	0.001172	104506	0.214337	0.24349	0.57	245	Missense	0.00357	104733	748	0.01	0.03	0.68
PHC2	1	33323623	33431095	ENSG00000134686	ENST00000683057	NM_001385109.1	3993	TRUE	protein coding	2580	Damaging	0.00164527	106973	-0.440707	0.225921	0.078	352	0.001631	104506	-0.26389	0.206188	0.36	341	Damaging	0.00161	104733	338	-0.06	0.05	0.255
PHC2	1	33323623	33431095	ENSG00000134686	ENST00000683057	NM_001385109.1	3993	TRUE	protein coding	2580	HC PTV	0.000144896	106973	-1.07773	0.760106	0.23	31	0.000144	104506	-0.82723	0.694087	0.36	30	HC PTV	9.55e-05	104733	20	-0.29	0.21	0.167
PHC2	1	33323623	33431095	ENSG00000134686	ENST00000683057	NM_001385109.1	3993	TRUE	protein coding	2580	Missense CADD ≥25	0.00150038	106973	-0.378749	0.236542	0.14	321	0.001488	104506	-0.20924	0.215872	0.5	311	Missense	0.00471	104733	987	-0.05	0.03	0.11
PHC3	3	170086732	170181749	ENSG00000173889	ENST00000495893	NM_024947.4	12652	TRUE	protein coding	2988	Damaging	0.000682415	106973	-0.423688	0.351143	0.22	146	0.000684	104506	-0.47376	0.318741	0.16	143	Damaging	0.00063	104733	132	-0.08	0.08	0.348
PHC3	3	170086732	170181749	ENSG00000173889	ENST00000495893	NM_024947.4	12652	TRUE	protein coding	2988	HC PTV	6.0763e-05	106973	-0.773315	1.17604	0.5	13	5.74e-05	104506	-0.11072	1.09962	0.93	12	HC PTV	1.91e-05	104733	4	0.19	0.48	0.683
PHC3	3	170086732	170181749	ENSG00000173889	ENST00000495893	NM_024947.4	12652	TRUE	protein coding	2988	Missense CADD ≥25	0.000621652	106973	-0.389368	0.367879	0.28	133	0.000627	104506	-0.50693	0.332999	0.15	131	Missense	0.00458	104733	960	0.01	0.03	0.728
PHETA1	12	111360651	111369121	ENSG00000198324	ENST00000683047	NM_144671.6	3114	TRUE	protein coding	750	Damaging	0.000953512	106973	-0.202307	0.29707	0.58	204	0.000966	104506	-0.38263	0.268134	0.22	202	Damaging	0.00094	104733	197	-0.03	0.07	0.619
PHETA1	12	111360651	111369121	ENSG00000198324	ENST00000683047	NM_144671.6	3114	TRUE	protein coding	750	Missense CADD ≥25	0.000953512	106973	-0.202307	0.29707	0.58	204	0.000966	104506	-0.38263	0.268134	0.22	202	Missense	0.00224	104733	470	-0.04	0.04	0.357
PHETA2	22	42074248	42079438	ENSG00000177096	ENST00000321753	NM_001002034.3	2335	TRUE	protein coding	780	Damaging	0.00101427	106973	-0.664106	0.288788	0.033	217	0.001014	104506	-0.57417	0.262478	0.045	212	Damaging	0.00102	104733	214	-0.15	0.06	0.0228
PHETA2	22	42074248	42079438	ENSG00000177096	ENST00000321753	NM_001002034.3	2335	TRUE	protein coding	780	HC PTV	0.000948838	106973	-0.624086	0.298564	0.052	203	0.000947	104506	-0.51895	0.271585	0.082	198	HC PTV	0.000955	104733	200	-0.14	0.07	0.0429
PHETA2	22	42074248	42079438	ENSG00000177096	ENST00000321753	NM_001002034.3	2335	TRUE	protein coding	780	Missense CADD ≥25	6.54371e-05	106973	-1.24117	1.13592	0.32	14	6.7e-05	104506	-1.35183	1.02048	0.21	14	Missense	0.00101	104733	211	-0.13	0.07	0.0433
PHEX	X	22032325	22494713	ENSG00000102174	ENST00000379374	NM_000444.6	6288	TRUE	protein coding	2250	Damaging	0.000780571	106973	-0.0571371	0.329128	0.82	167	0.000785	104506	-0.04567	0.298372	0.85	164	Damaging	0.000726	104733	152	0.05	0.08	0.511
PHEX	X	22032325	22494713	ENSG00000102174	ENST00000379374	NM_000444.6	6288	TRUE	protein coding	2250	Missense CADD ≥25	0.000752526	106973	-0.16198	0.335198	0.58	161	0.000756	104506	-0.12801	0.303979	0.62	158	Missense	0.00235	104733	493	0.11	0.04	0.0115
PHF1	6	33410399	33416453	ENSG00000112511	ENST00000374516	NM_024165.3	2263	TRUE	protein coding	1704	Damaging	0.000476756	106973	-1.18467	0.420589	0.008	102	0.000464	104506	-0.76422	0.387396	0.078	97	Damaging	0.000516	104733	108	-0.19	0.09	0.0419
PHF1	6	33410399	33416453	ENSG00000112511	ENST00000374516	NM_024165.3	2263	TRUE	protein coding	1704	Missense CADD ≥25	0.00045806	106973	-1.03833	0.429078	0.026	98	0.000445	104506	-0.58118	0.395632	0.22	93	Missense	0.00294	104733	616	0.04	0.04	0.342
PHF10	6	169703902	169725566	ENSG00000130024	ENST00000339209	NM_018288.4	2167	TRUE	protein coding	1497	Damaging	0.000817963	106973	0.271115	0.321199	0.37	175	0.000818	104506	0.305929	0.29187	0.39	171	Damaging	0.000835	104733	175	0.06	0.07	0.416
PHF10	6	169703902	169725566	ENSG00000130024	ENST00000339209	NM_018288.4	2167	TRUE	protein coding	1497	HC PTV	0.000303815	106973	0.195107	0.526758	0.59	65	0.000306	104506	0.047561	0.476842	0.75	64	HC PTV	0.000325	104733	68	0	0.12	0.982
PHF10	6	169703902	169725566	ENSG00000130024	ENST00000339209	NM_018288.4	2167	TRUE	protein coding	1497	Missense CADD ≥25	0.000514148	106973	0.315724	0.405012	0.47	110	0.000512	104506	0.460164	0.368865	0.4	107	Missense	0.00189	104733	396	-0.02	0.05	0.609
PHF11	13	49495610	49528981	ENSG00000136147	ENST00000378319	NM_001040443.3	1356	TRUE	protein coding	996	Damaging	0.000261748	106973	0.0583418	0.568007	0.88	56	0.000263	104506	-0.06677	0.514851	0.95	55	Damaging	0.00021	104733	44	-0.06	0.14	0.697
PHF11	13	49495610	49528981	ENSG00000136147	ENST00000378319	NM_001040443.3	1356	TRUE	protein coding	996	HC PTV	0.000163593	106973	0.847557	0.718443	0.2	35	0.000163	104506	0.806908	0.654785	0.14	34	HC PTV	0.000158	104733	33	0.12	0.17	0.482
PHF11	13	49495610	49528981	ENSG00000136147	ENST00000378319	NM_001040443.3	1356	TRUE	protein coding	996	Missense CADD ≥25	9.81556e-05	106973	-1.25667	0.927373	0.16	21	0.0001	104506	-1.48091	0.833054	0.047	21	Missense	0.00103	104733	215	-0.07	0.06	0.298
PHF12	17	28905250	28951771	ENSG00000109118	ENST00000332830	NM_001033561.2	4506	TRUE	protein coding	3015	Damaging	0.0016593	106973	0.338071	0.225604	0.15	355	0.00167	104506	0.264217	0.2044	0.21	349	Damaging	0.00107	104733	224	0.13	0.06	0.0371
PHF12	17	28905250	28951771	ENSG00000109118	ENST00000332830	NM_001033561.2	4506	TRUE	protein coding	3015	Missense CADD ≥25	0.0016406	106973	0.368039	0.226882	0.12	351	0.001651	104506	0.295803	0.205577	0.17	345	Missense	0.00347	104733	726	-0.02	0.04	0.638
PHF14	7	10973336	11169623	ENSG00000106443	ENST00000634607	NM_001007157.2	3427	TRUE	protein coding	2847	Damaging	0.000766549	106973	-0.204622	0.331703	0.44	164	0.000756	104506	-0.03432	0.3036	0.92	158	Damaging	0.000735	104733	154	0.03	0.08	0.706
PHF14	7	10973336	11169623	ENSG00000106443	ENST00000634607	NM_001007157.2	3427	TRUE	protein coding	2847	HC PTV	0.000158919	106973	0.245718	0.728059	0.97	34	0.000153	104506	0.69826	0.674206	0.41	32	HC PTV	0.000138	104733	29	0.13	0.18	0.47
PHF14	7	10973336	11169623	ENSG00000106443	ENST00000634607	NM_001007157.2	3427	TRUE	protein coding	2847	Missense CADD ≥25	0.00060763	106973	-0.322381	0.372505	0.38	130	0.000603	104506	-0.22052	0.339922	0.6	126	Missense	0.0028	104733	587	0.01	0.04	0.883
PHF19	9	120855651	120894896	ENSG00000119403	ENST00000373896	NM_015651.3	4149	TRUE	protein coding	1743	Damaging	0.000430015	106973	0.579333	0.44292	0.3	92	0.000431	104506	0.656901	0.402228	0.11	90	Damaging	0.000454	104733	95	0.1	0.1	0.308
PHF19	9	120855651	120894896	ENSG00000119403	ENST00000373896	NM_015651.3	4149	TRUE	protein coding	1743	HC PTV	4.67408e-05	106973	3.34276	1.34291	0.017	10	4.78e-05	104506	3.01015	1.20619	0.023	10	HC PTV	5.73e-05	104733	12	0.67	0.27	0.0143
PHF19	9	120855651	120894896	ENSG00000119403	ENST00000373896	NM_015651.3	4149	TRUE	protein coding	1743	Missense CADD ≥25	0.000383274	106973	0.241977	0.469125	0.79	82	0.000383	104506	0.362397	0.426603	0.36	80	Missense	0.00193	104733	405	0.03	0.05	0.478
PHF2	9	93576584	93679587	ENSG00000197724	ENST00000359246	NM_005392.4	5392	TRUE	protein coding	3291	Damaging	0.00129005	106973	0.425436	0.255942	0.12	276	0.001297	104506	0.434536	0.231998	0.095	271	Damaging	0.0013	104733	273	0.12	0.06	0.0374
PHF2	9	93576584	93679587	ENSG00000197724	ENST00000359246	NM_005392.4	5392	TRUE	protein coding	3291	Missense CADD ≥25	0.00125265	106973	0.564218	0.259725	0.041	268	0.001263	104506	0.527139	0.235047	0.049	264	Missense	0.00684	104733	1432	0.05	0.03	0.0328
PHF20	20	35771974	35950370	ENSG00000025293	ENST00000374012	NM_016436.5	5879	TRUE	protein coding	3039	Damaging	0.00108439	106973	0.167138	0.278934	0.6	232	0.0011	104506	-0.06533	0.251593	0.7	230	Damaging	0.00111	104733	232	0	0.06	0.948
PHF20	20	35771974	35950370	ENSG00000025293	ENST00000374012	NM_016436.5	5879	TRUE	protein coding	3039	Missense CADD ≥25	0.00105634	106973	0.156719	0.282605	0.63	226	0.001072	104506	-0.06933	0.254934	0.69	224	Missense	0.00444	104733	929	-0.05	0.03	0.143
PHF20L1	8	132775358	132848807	ENSG00000129292	ENST00000395386	NM_016018.5	6233	TRUE	protein coding	3054	Damaging	0.00131342	106973	0.197498	0.253585	0.5	281	0.001325	104506	0.012737	0.229408	0.89	277	Damaging	0.00144	104733	301	0.05	0.05	0.396
PHF20L1	8	132775358	132848807	ENSG00000129292	ENST00000395386	NM_016018.5	6233	TRUE	protein coding	3054	Missense CADD ≥25	0.00127135	106973	0.183997	0.257736	0.52	272	0.001282	104506	0.004291	0.233218	0.9	268	Missense	0.000802	104733	168	-0.05	0.07	0.538
PHF21A	11	45929319	46121454	ENSG00000135365	ENST00000676320	NM_001352027.3	7451	TRUE	protein coding	2046	Damaging	0.00100493	106973	-0.563276	0.289842	0.056	215	0.001	104506	-0.63977	0.264073	0.007	209	Damaging	0.00096	104733	201	-0.12	0.07	0.0861
PHF21A	11	45929319	46121454	ENSG00000135365	ENST00000676320	NM_001352027.3	7451	TRUE	protein coding	2046	Missense CADD ≥25	0.00100025	106973	-0.571003	0.290518	0.054	214	0.000995	104506	-0.64939	0.264706	0.0066	208	Missense	0.0034	104733	713	-0.02	0.04	0.643
PHF21B	22	44881162	45010005	ENSG00000056487	ENST00000313237	NM_138415.5	3976	TRUE	protein coding	1596	Damaging	0.000995578	106973	0.0969279	0.291523	0.46	213	0.000995	104506	0.129395	0.265027	0.36	208	Damaging	0.000931	104733	195	0.04	0.07	0.579
PHF21B	22	44881162	45010005	ENSG00000056487	ENST00000313237	NM_138415.5	3976	TRUE	protein coding	1596	Missense CADD ≥25	0.000976882	106973	0.0154458	0.294294	0.67	209	0.000976	104506	0.051799	0.267607	0.54	204	Missense	0.0037	104733	774	0.01	0.03	0.671
PHF23	17	7235029	7239722	ENSG00000040633	ENST00000320316	NM_024297.3	1978	TRUE	protein coding	1212	Damaging	0.000219682	106973	-0.129306	0.619095	0.92	47	0.000225	104506	-0.58176	0.556143	0.45	47	Damaging	8.59e-05	104733	18	-0.02	0.22	0.923
PHF23	17	7235029	7239722	ENSG00000040633	ENST00000320316	NM_024297.3	1978	TRUE	protein coding	1212	Missense CADD ≥25	0.000219682	106973	-0.129306	0.619095	0.92	47	0.000225	104506	-0.58176	0.556143	0.45	47	Missense	0.000936	104733	196	0.1	0.07	0.161
PHF24	9	34957608	34982544	ENSG00000122733	ENST00000242315		5718	TRUE	protein coding	1203	Damaging	0.000579586	106973	-0.652862	0.381597	0.073	124	0.000579	104506	-0.63681	0.346974	0.1	121	Damaging	0.000563	104733	118	-0.13	0.09	0.148
PHF24	9	34957608	34982544	ENSG00000122733	ENST00000242315		5718	TRUE	protein coding	1203	HC PTV	8.88075e-05	106973	-2.08098	0.97429	0.016	19	9.09e-05	104506	-2.30579	0.875103	0.007	19	HC PTV	7.16e-05	104733	15	-0.18	0.25	0.46
PHF24	9	34957608	34982544	ENSG00000122733	ENST00000242315		5718	TRUE	protein coding	1203	Missense CADD ≥25	0.000490778	106973	-0.393938	0.414652	0.36	105	0.000488	104506	-0.32536	0.377878	0.54	102	Missense	0.00395	104733	827	-0.03	0.03	0.338
PHF3	6	63635802	63779336	ENSG00000118482	ENST00000262043	NM_001370348.2	18797	TRUE	protein coding	6120	Damaging	0.00179485	106973	0.319462	0.217048	0.14	384	0.001813	104506	0.178619	0.196248	0.43	379	Damaging	0.00181	104733	380	0.05	0.05	0.288
PHF3	6	63635802	63779336	ENSG00000118482	ENST00000262043	NM_001370348.2	18797	TRUE	protein coding	6120	HC PTV	7.94593e-05	106973	1.62202	1.0298	0.085	17	8.13e-05	104506	1.28801	0.925016	0.17	17	HC PTV	8.12e-05	104733	17	0.41	0.23	0.0743
PHF3	6	63635802	63779336	ENSG00000118482	ENST00000262043	NM_001370348.2	18797	TRUE	protein coding	6120	Missense CADD ≥25	0.00171539	106973	0.258824	0.222	0.26	367	0.001732	104506	0.12629	0.200787	0.6	362	Missense	0.0108	104733	2255	0.01	0.02	0.573
PHF7	3	52410660	52423641	ENSG00000010318	ENST00000327906	NM_016483.7	2127	TRUE	protein coding	1146	Damaging	0.000444037	106973	-0.31562	0.435225	0.35	95	0.000455	104506	-0.57399	0.390987	0.063	95	Damaging	0.000458	104733	96	-0.16	0.1	0.0998
PHF7	3	52410660	52423641	ENSG00000010318	ENST00000327906	NM_016483.7	2127	TRUE	protein coding	1146	HC PTV	0.000112178	106973	-0.301351	0.86559	0.9	24	0.000115	104506	-0.55895	0.777601	0.69	24	HC PTV	0.000119	104733	25	-0.18	0.19	0.35
PHF7	3	52410660	52423641	ENSG00000010318	ENST00000327906	NM_016483.7	2127	TRUE	protein coding	1146	Missense CADD ≥25	0.000331859	106973	-0.320305	0.503388	0.31	71	0.00034	104506	-0.57881	0.452221	0.055	71	Missense	0.00112	104733	234	-0.07	0.06	0.253
PHF8	X	53936676	54048958	ENSG00000172943	ENST00000338154	NM_015107.3	6357	TRUE	protein coding	3075	Damaging	9.81556e-05	106973	2.54277	0.927612	0.0063	21	0.0001	104506	2.2125	0.833348	0.013	21	Damaging	8.12e-05	104733	17	0.36	0.23	0.118
PHF8	X	53936676	54048958	ENSG00000172943	ENST00000338154	NM_015107.3	6357	TRUE	protein coding	3075	Missense CADD ≥25	7.47852e-05	106973	2.06654	1.06257	0.048	16	7.66e-05	104506	1.73871	0.954584	0.086	16	Missense	0.00148	104733	310	0.07	0.05	0.213
PHGDH	1	119648411	119744218	ENSG00000092621	ENST00000641023	NM_006623.4	1866	TRUE	protein coding	1602	Damaging	0.00166397	106973	-0.269752	0.22466	0.16	356	0.001651	104506	-0.11907	0.205003	0.49	345	Damaging	0.00167	104733	350	-0.06	0.05	0.258
PHGDH	1	119648411	119744218	ENSG00000092621	ENST00000641023	NM_006623.4	1866	TRUE	protein coding	1602	HC PTV	0.000224356	106973	0.246771	0.610921	0.58	48	0.000225	104506	0.393643	0.554599	0.36	47	HC PTV	0.000229	104733	48	0.09	0.14	0.527
PHGDH	1	119648411	119744218	ENSG00000092621	ENST00000641023	NM_006623.4	1866	TRUE	protein coding	1602	Missense CADD ≥25	0.00143962	106973	-0.350202	0.241477	0.082	308	0.001426	104506	-0.20002	0.220526	0.27	298	Missense	0.00444	104733	930	-0.03	0.03	0.318
PHIP	6	78934419	79078254	ENSG00000146247	ENST00000275034	NM_017934.7	11926	TRUE	protein coding	5466	Damaging	0.000850682	106973	-0.516889	0.314971	0.12	182	0.000847	104506	-0.40473	0.286888	0.21	177	Damaging	0.000888	104733	186	-0.09	0.07	0.181
PHIP	6	78934419	79078254	ENSG00000146247	ENST00000275034	NM_017934.7	11926	TRUE	protein coding	5466	Missense CADD ≥25	0.000808615	106973	-0.610201	0.323049	0.072	173	0.000804	104506	-0.4807	0.294463	0.13	168	Missense	0.00378	104733	791	-0.03	0.03	0.441
PHKA1	X	72578814	72714319	ENSG00000067177	ENST00000373542	NM_002637.4	6286	TRUE	protein coding	3672	Damaging	0.00297739	106973	0.104312	0.168907	0.48	637	0.002981	104506	0.071515	0.153436	0.75	623	Damaging	0.00217	104733	455	0.07	0.04	0.0977
PHKA1	X	72578814	72714319	ENSG00000067177	ENST00000373542	NM_002637.4	6286	TRUE	protein coding	3672	HC PTV	0.000215008	106973	-0.471381	0.626766	0.57	46	0.000211	104506	-0.25722	0.575721	0.78	44	HC PTV	0.000172	104733	36	0.02	0.16	0.892
PHKA1	X	72578814	72714319	ENSG00000067177	ENST00000373542	NM_002637.4	6286	TRUE	protein coding	3672	Missense CADD ≥25	0.00276238	106973	0.149276	0.175325	0.37	591	0.00277	104506	0.096574	0.159131	0.69	579	Missense	0.00518	104733	1085	0.05	0.03	0.116
PHKA2	X	18892298	18984114	ENSG00000044446	ENST00000379942	NM_000292.3	5077	TRUE	protein coding	3708	Damaging	0.00235106	106973	-0.228074	0.189942	0.5	503	0.002344	104506	-0.18834	0.172887	0.48	490	Damaging	0.00208	104733	436	-0.05	0.05	0.259
PHKA2	X	18892298	18984114	ENSG00000044446	ENST00000379942	NM_000292.3	5077	TRUE	protein coding	3708	Missense CADD ≥25	0.00230899	106973	-0.238383	0.191655	0.45	494	0.002301	104506	-0.1922	0.174488	0.43	481	Missense	0.00634	104733	1329	0	0.03	0.926
PHKB	16	47461123	47701523	ENSG00000102893	ENST00000323584	NM_000293.3	5459	TRUE	protein coding	3282	Damaging	0.00459462	106973	-0.415123	0.13604	0.0058	983	0.004579	104506	-0.3458	0.123855	0.012	957	Damaging	0.00401	104733	840	-0.09	0.03	0.00439
PHKB	16	47461123	47701523	ENSG00000102893	ENST00000323584	NM_000293.3	5459	TRUE	protein coding	3282	HC PTV	0.00171071	106973	-0.400916	0.222446	0.18	366	0.001713	104506	-0.42969	0.202054	0.11	358	HC PTV	0.0016	104733	336	-0.08	0.05	0.119
PHKB	16	47461123	47701523	ENSG00000102893	ENST00000323584	NM_000293.3	5459	TRUE	protein coding	3282	Missense CADD ≥25	0.00289325	106973	-0.425896	0.171076	0.014	619	0.002875	104506	-0.30097	0.155966	0.048	601	Missense	0.00764	104733	1600	-0.05	0.02	0.0281
PHKG1	7	56080283	56092996	ENSG00000164776	ENST00000297373	NM_006213.5	2074	TRUE	protein coding	1164	Damaging	0.00262216	106973	0.355422	0.179698	0.094	561	0.00266	104506	0.218985	0.162168	0.4	556	Damaging	0.00274	104733	573	0.06	0.04	0.122
PHKG1	7	56080283	56092996	ENSG00000164776	ENST00000297373	NM_006213.5	2074	TRUE	protein coding	1164	HC PTV	0.000116852	106973	1.11185	0.849099	0.22	25	0.00012	104506	0.896868	0.762825	0.38	25	HC PTV	0.000205	104733	43	0.15	0.14	0.312
PHKG1	7	56080283	56092996	ENSG00000164776	ENST00000297373	NM_006213.5	2074	TRUE	protein coding	1164	Missense CADD ≥25	0.00250531	106973	0.319806	0.18382	0.15	536	0.002541	104506	0.186809	0.165922	0.5	531	Missense	0.00541	104733	1133	0.01	0.03	0.663
PHKG2	16	30748293	30761176	ENSG00000156873	ENST00000563588	NM_000294.3	5384	TRUE	protein coding	1221	Damaging	0.000958186	106973	-0.214667	0.296724	0.52	205	0.000976	104506	-0.49496	0.267214	0.085	204	Damaging	0.00095	104733	199	-0.04	0.07	0.561
PHKG2	16	30748293	30761176	ENSG00000156873	ENST00000563588	NM_000294.3	5384	TRUE	protein coding	1221	HC PTV	4.67408e-05	106973	-0.602463	1.34206	0.77	10	4.78e-05	104506	-0.96145	1.20562	0.54	10	HC PTV	4.77e-05	104733	10	-0.2	0.3	0.508
PHKG2	16	30748293	30761176	ENSG00000156873	ENST00000563588	NM_000294.3	5384	TRUE	protein coding	1221	Missense CADD ≥25	0.000911445	106973	-0.194701	0.304226	0.55	195	0.000928	104506	-0.47077	0.274004	0.1	194	Missense	0.0025	104733	523	0.05	0.04	0.241
PHLDA1	12	76025447	76031776	ENSG00000139289	ENST00000266671		5913	TRUE	protein coding	1206	Damaging	0.00154245	106973	-0.389192	0.233706	0.068	330	0.001545	104506	-0.45106	0.212162	0.036	323	Damaging	0.00156	104733	327	-0.06	0.05	0.255
PHLDA1	12	76025447	76031776	ENSG00000139289	ENST00000266671		5913	TRUE	protein coding	1206	HC PTV	0.000116852	106973	-0.638247	0.847886	0.59	25	0.00011	104506	-0.02561	0.793929	0.91	23	HC PTV	0.000119	104733	25	-0.14	0.19	0.449
PHLDA1	12	76025447	76031776	ENSG00000139289	ENST00000266671		5913	TRUE	protein coding	1206	Missense CADD ≥25	0.00142559	106973	-0.36856	0.243073	0.082	305	0.001435	104506	-0.4836	0.220127	0.027	300	Missense	0.00292	104733	612	0.03	0.04	0.423
PHLDA2	11	2928273	2929420	ENSG00000181649	ENST00000314222	NM_003311.4	920	TRUE	protein coding	459	Damaging	0.000257074	106973	-0.347816	0.572617	0.51	55	0.000254	104506	-0.07976	0.523985	0.87	53	Damaging	0.000267	104733	56	0.01	0.13	0.934
PHLDA2	11	2928273	2929420	ENSG00000181649	ENST00000314222	NM_003311.4	920	TRUE	protein coding	459	Missense CADD ≥25	0.000219682	106973	-0.51576	0.619416	0.32	47	0.000215	104506	-0.19273	0.56864	0.62	45	Missense	0.000878	104733	184	-0.07	0.07	0.284
PHLDA3	1	201464278	201469237	ENSG00000174307	ENST00000367311	NM_012396.5	2749	TRUE	protein coding	384	Damaging	0.000631	106973	0.22162	0.364454	0.63	135	0.000627	104506	0.276912	0.332344	0.45	131	Damaging	0.000644	104733	135	0.06	0.08	0.494
PHLDA3	1	201464278	201469237	ENSG00000174307	ENST00000367311	NM_012396.5	2749	TRUE	protein coding	384	Missense CADD ≥25	0.000626326	106973	0.186131	0.365809	0.72	134	0.000622	104506	0.241311	0.333618	0.53	130	Missense	0.000902	104733	189	0.02	0.07	0.822
PHLDB1	11	118606440	118658031	ENSG00000019144	ENST00000600882	NM_001144758.3	5445	TRUE	protein coding	4134	Damaging	0.00367382	106973	0.0604007	0.151994	0.63	786	0.003651	104506	0.139875	0.138573	0.3	763	Damaging	0.0037	104733	776	0.02	0.03	0.606
PHLDB1	11	118606440	118658031	ENSG00000019144	ENST00000600882	NM_001144758.3	5445	TRUE	protein coding	4134	HC PTV	0.000182289	106973	0.675457	0.679953	0.32	39	0.000187	104506	0.378845	0.610792	0.61	39	HC PTV	0.000191	104733	40	0.23	0.15	0.128
PHLDB1	11	118606440	118658031	ENSG00000019144	ENST00000600882	NM_001144758.3	5445	TRUE	protein coding	4134	Missense CADD ≥25	0.00349621	106973	0.0300962	0.15578	0.77	748	0.003469	104506	0.128653	0.142132	0.33	725	Missense	0.0106	104733	2218	0.03	0.02	0.14
PHLDB2	3	111732497	111976517	ENSG00000144824	ENST00000431670	NM_001134438.2	6042	TRUE	protein coding	3762	Damaging	0.0031737	106973	-0.0665003	0.163247	0.91	679	0.003167	104506	-0.02612	0.148521	0.84	662	Damaging	0.00343	104733	719	-0.01	0.04	0.754
PHLDB2	3	111732497	111976517	ENSG00000144824	ENST00000431670	NM_001134438.2	6042	TRUE	protein coding	3762	HC PTV	0.000275771	106973	0.413334	0.552154	0.57	59	0.000273	104506	0.599434	0.504649	0.44	57	HC PTV	0.000372	104733	78	0.15	0.11	0.175
PHLDB2	3	111732497	111976517	ENSG00000144824	ENST00000431670	NM_001134438.2	6042	TRUE	protein coding	3762	Missense CADD ≥25	0.00289793	106973	-0.112335	0.170791	0.77	620	0.002895	104506	-0.08534	0.155317	0.65	605	Missense	0.00784	104733	1643	0.02	0.02	0.349
PHLDB3	19	43474954	43504935	ENSG00000176531	ENST00000292140		2591	TRUE	protein coding	1923	Damaging	0.00264553	106973	-0.114295	0.178618	0.51	566	0.002665	104506	-0.21408	0.16177	0.21	557	Damaging	0.00264	104733	554	-0.06	0.04	0.162
PHLDB3	19	43474954	43504935	ENSG00000176531	ENST00000292140		2591	TRUE	protein coding	1923	HC PTV	0.000701111	106973	-0.381108	0.346296	0.27	150	0.000699	104506	-0.48295	0.315353	0.12	146	HC PTV	0.000697	104733	146	-0.15	0.08	0.0638
PHLDB3	19	43474954	43504935	ENSG00000176531	ENST00000292140		2591	TRUE	protein coding	1923	Missense CADD ≥25	0.00194442	106973	-0.0175304	0.208196	0.91	416	0.001966	104506	-0.11773	0.188188	0.59	411	Missense	0.0087	104733	1822	-0.05	0.02	0.0191
PHLPP1	18	62715541	62980433	ENSG00000081913	ENST00000262719	NM_194449.4	6299	TRUE	protein coding	5154	Damaging	0.00173408	106973	0.0888275	0.2211	0.68	371	0.001718	104506	0.108485	0.201892	0.73	359	Damaging	0.00174	104733	364	0.03	0.05	0.527
PHLPP1	18	62715541	62980433	ENSG00000081913	ENST00000262719	NM_194449.4	6299	TRUE	protein coding	5154	HC PTV	9.34815e-05	106973	-0.548116	0.950645	0.37	20	8.61e-05	104506	0.66614	0.900118	0.81	18	HC PTV	7.64e-05	104733	16	0.12	0.24	0.604
PHLPP1	18	62715541	62980433	ENSG00000081913	ENST00000262719	NM_194449.4	6299	TRUE	protein coding	5154	Missense CADD ≥25	0.0016406	106973	0.125206	0.227292	0.53	351	0.001631	104506	0.078917	0.207136	0.76	341	Missense	0.0111	104733	2322	-0.03	0.02	0.0875
PHLPP2	16	71637835	71724701	ENSG00000040199	ENST00000568954	NM_015020.3	8317	TRUE	protein coding	3972	Damaging	0.00352425	106973	-0.168198	0.155093	0.26	754	0.003488	104506	-0.04094	0.141688	0.51	729	Damaging	0.00356	104733	746	-0.03	0.03	0.389
PHLPP2	16	71637835	71724701	ENSG00000040199	ENST00000568954	NM_015020.3	8317	TRUE	protein coding	3972	HC PTV	0.000186963	106973	-0.574964	0.671138	0.56	40	0.000182	104506	-0.18695	0.618567	1	38	HC PTV	0.000177	104733	37	-0.1	0.16	0.502
PHLPP2	16	71637835	71724701	ENSG00000040199	ENST00000568954	NM_015020.3	8317	TRUE	protein coding	3972	Missense CADD ≥25	0.00333729	106973	-0.145147	0.159352	0.31	714	0.003306	104506	-0.03283	0.145508	0.5	691	Missense	0.00835	104733	1750	0.02	0.02	0.453
PHOSPHO1	17	49223366	49230787	ENSG00000173868	ENST00000310544	NM_178500.4	2071	TRUE	protein coding	804	Damaging	0.000570237	106973	-0.182706	0.384395	0.49	122	0.000584	104506	-0.55591	0.345311	0.072	122	Damaging	0.000559	104733	117	0.01	0.09	0.948
PHOSPHO1	17	49223366	49230787	ENSG00000173868	ENST00000310544	NM_178500.4	2071	TRUE	protein coding	804	HC PTV	0.000140222	106973	-0.478654	0.774841	0.54	30	0.000144	104506	-0.84044	0.696051	0.26	30	HC PTV	0.000134	104733	28	-0.04	0.18	0.828
PHOSPHO1	17	49223366	49230787	ENSG00000173868	ENST00000310544	NM_178500.4	2071	TRUE	protein coding	804	Missense CADD ≥25	0.000430015	106973	-0.0860422	0.442583	0.66	92	0.00044	104506	-0.46274	0.397581	0.15	92	Missense	0.00128	104733	269	-0.01	0.06	0.848
PHOSPHO2	2	169694454	169701708	ENSG00000144362	ENST00000359744	NM_001008489.4	1121	TRUE	protein coding	726	Damaging	0.00022903	106973	1.33273	0.604441	0.074	49	0.000234	104506	1.00412	0.542885	0.17	49	Damaging	0.000224	104733	47	0.17	0.14	0.234
PHOSPHO2	2	169694454	169701708	ENSG00000144362	ENST00000359744	NM_001008489.4	1121	TRUE	protein coding	726	Missense CADD ≥25	0.000186963	106973	1.25894	0.668966	0.14	40	0.000191	104506	0.995538	0.600839	0.28	40	Missense	0.00124	104733	260	0.02	0.06	0.791
PHOX2A	11	72239077	72245664	ENSG00000165462	ENST00000298231	NM_005169.4	1699	TRUE	protein coding	855	Damaging	0.000280445	106973	-0.717206	0.548272	0.31	60	0.000268	104506	-0.23142	0.509787	0.77	56	Damaging	0.000282	104733	59	-0.14	0.12	0.271
PHOX2A	11	72239077	72245664	ENSG00000165462	ENST00000298231	NM_005169.4	1699	TRUE	protein coding	855	Missense CADD ≥25	0.000238378	106973	-0.936691	0.59466	0.19	51	0.000225	104506	-0.37657	0.556437	0.62	47	Missense	0.000778	104733	163	-0.07	0.07	0.371
PHOX2B	4	41744082	41748725	ENSG00000109132	ENST00000226382	NM_003924.4	2785	TRUE	protein coding	945	Damaging	0.000144896	106973	0.200111	0.761193	0.66	31	0.000144	104506	0.459915	0.69506	0.44	30	Damaging	0.000143	104733	30	0.06	0.17	0.751
PHOX2B	4	41744082	41748725	ENSG00000109132	ENST00000226382	NM_003924.4	2785	TRUE	protein coding	945	Missense CADD ≥25	0.000116852	106973	-0.333767	0.847631	0.73	25	0.000115	104506	-0.03604	0.777102	0.97	24	Missense	0.0011	104733	231	-0.02	0.06	0.722
PHPT1	9	136848724	136851027	ENSG00000054148	ENST00000247665	NM_014172.6	577	TRUE	protein coding	378	Damaging	0.000303815	106973	0.336319	0.526885	0.4	65	0.000311	104506	-0.00094	0.473249	0.93	65	Damaging	0.000282	104733	59	0.16	0.12	0.189
PHPT1	9	136848724	136851027	ENSG00000054148	ENST00000247665	NM_014172.6	577	TRUE	protein coding	378	HC PTV	0.000121526	106973	-0.30423	0.832991	0.96	26	0.000124	104506	-0.68926	0.74819	0.7	26	HC PTV	9.55e-05	104733	20	0.14	0.21	0.52
PHPT1	9	136848724	136851027	ENSG00000054148	ENST00000247665	NM_014172.6	577	TRUE	protein coding	378	Missense CADD ≥25	0.000182289	106973	0.763118	0.680083	0.26	39	0.000187	104506	0.457874	0.610849	0.67	39	Missense	0.00142	104733	298	-0.03	0.05	0.633
PHRF1	11	576470	612222	ENSG00000070047	ENST00000264555	NM_001286581.2	5539	TRUE	protein coding	4950	Damaging	0.00123863	106973	-0.537931	0.261126	0.067	265	0.001244	104506	-0.68656	0.236811	0.012	260	Damaging	0.00126	104733	264	-0.14	0.06	0.0207
PHRF1	11	576470	612222	ENSG00000070047	ENST00000264555	NM_001286581.2	5539	TRUE	protein coding	4950	HC PTV	6.0763e-05	106973	-0.970381	1.17761	0.64	13	6.22e-05	104506	-1.2649	1.05783	0.38	13	HC PTV	6.68e-05	104733	14	-0.26	0.25	0.297
PHRF1	11	576470	612222	ENSG00000070047	ENST00000264555	NM_001286581.2	5539	TRUE	protein coding	4950	Missense CADD ≥25	0.00117787	106973	-0.515442	0.267761	0.076	252	0.001182	104506	-0.65588	0.242947	0.018	247	Missense	0.017	104733	3568	-0.01	0.02	0.708
PHTF1	1	113696831	113759489	ENSG00000116793	ENST00000369604	NM_001323043.2	3657	TRUE	protein coding	2289	Damaging	0.00212203	106973	0.113597	0.19902	0.72	454	0.002105	104506	0.173984	0.181598	0.43	440	Damaging	0.00169	104733	355	0.05	0.05	0.315
PHTF1	1	113696831	113759489	ENSG00000116793	ENST00000369604	NM_001323043.2	3657	TRUE	protein coding	2289	HC PTV	0.00110308	106973	0.0922085	0.27576	0.9	236	0.001086	104506	0.19617	0.252571	0.76	227	HC PTV	0.00106	104733	222	0.06	0.06	0.33
PHTF1	1	113696831	113759489	ENSG00000116793	ENST00000369604	NM_001323043.2	3657	TRUE	protein coding	2289	Missense CADD ≥25	0.00101895	106973	0.136254	0.286896	0.52	218	0.001019	104506	0.149595	0.260725	0.41	213	Missense	0.00386	104733	808	-0.02	0.03	0.524
PHTF2	7	77798792	77957503	ENSG00000006576	ENST00000416283		5198	TRUE	protein coding	2358	Damaging	0.000761874	106973	0.137201	0.332724	0.59	163	0.000766	104506	0.129025	0.301708	0.53	160	Damaging	0.000215	104733	45	0.12	0.14	0.386
PHTF2	7	77798792	77957503	ENSG00000006576	ENST00000416283		5198	TRUE	protein coding	2358	HC PTV	0.000261748	106973	0.40157	0.567372	0.56	56	0.000263	104506	0.467486	0.514332	0.43	55	HC PTV	5.25e-05	104733	11	0.39	0.29	0.173
PHTF2	7	77798792	77957503	ENSG00000006576	ENST00000416283		5198	TRUE	protein coding	2358	Missense CADD ≥25	0.000500126	106973	-0.00136801	0.410551	0.8	107	0.000502	104506	-0.04849	0.372332	0.83	105	Missense	0.00238	104733	498	-0.01	0.04	0.766
PHYH	10	13277796	13302412	ENSG00000107537	ENST00000263038	NM_006214.4	1541	TRUE	protein coding	1017	Damaging	0.0011358	106973	0.261045	0.27268	0.28	243	0.001153	104506	0.022495	0.245914	0.79	241	Damaging	0.000874	104733	183	0.11	0.07	0.107
PHYH	10	13277796	13302412	ENSG00000107537	ENST00000263038	NM_006214.4	1541	TRUE	protein coding	1017	HC PTV	0.0003786	106973	-0.160259	0.471883	0.75	81	0.000383	104506	-0.38727	0.42644	0.38	80	HC PTV	0.000201	104733	42	-0.09	0.15	0.56
PHYH	10	13277796	13302412	ENSG00000107537	ENST00000263038	NM_006214.4	1541	TRUE	protein coding	1017	Missense CADD ≥25	0.000761874	106973	0.478924	0.332849	0.12	163	0.000775	104506	0.229859	0.299858	0.33	162	Missense	0.00233	104733	488	-0.01	0.04	0.847
PHYHD1	9	128920966	128942041	ENSG00000175287	ENST00000372592	NM_001100876.2	2047	TRUE	protein coding	876	Damaging	0.00166865	106973	-0.146438	0.225133	0.76	357	0.00167	104506	-0.20619	0.204518	0.5	349	Damaging	0.00155	104733	325	-0.02	0.05	0.684
PHYHD1	9	128920966	128942041	ENSG00000175287	ENST00000372592	NM_001100876.2	2047	TRUE	protein coding	876	HC PTV	0.000439363	106973	0.385071	0.438439	0.25	94	0.000445	104506	0.099797	0.395917	0.59	93	HC PTV	0.000368	104733	77	0.17	0.11	0.122
PHYHD1	9	128920966	128942041	ENSG00000175287	ENST00000372592	NM_001100876.2	2047	TRUE	protein coding	876	Missense CADD ≥25	0.00122928	106973	-0.336297	0.262181	0.3	263	0.001225	104506	-0.31711	0.238687	0.26	256	Missense	0.00236	104733	494	-0.07	0.04	0.11
PHYHIP	8	22219703	22232101	ENSG00000168490	ENST00000454243	NM_014759.5	2976	TRUE	protein coding	993	Damaging	0.000154245	106973	-0.808336	0.739311	0.27	33	0.000153	104506	-1.00475	0.67433	0.11	32	Damaging	0.000153	104733	32	-0.13	0.17	0.45
PHYHIP	8	22219703	22232101	ENSG00000168490	ENST00000454243	NM_014759.5	2976	TRUE	protein coding	993	Missense CADD ≥25	0.000144896	106973	-1.00921	0.762785	0.15	31	0.000144	104506	-1.21048	0.696443	0.053	30	Missense	0.000926	104733	194	0.06	0.07	0.405
PHYHIPL	10	59176643	59247774	ENSG00000165443	ENST00000373880	NM_032439.4	3521	TRUE	protein coding	1131	Damaging	0.000238378	106973	-0.255617	0.59458	0.74	51	0.000239	104506	-0.24377	0.539307	0.74	50	Damaging	0.000253	104733	53	-0.08	0.13	0.561
PHYHIPL	10	59176643	59247774	ENSG00000165443	ENST00000373880	NM_032439.4	3521	TRUE	protein coding	1131	Missense CADD ≥25	0.000205659	106973	-0.059045	0.640116	0.98	44	0.000211	104506	-0.30217	0.574893	0.59	44	Missense	0.000664	104733	139	0.07	0.08	0.412
PHYKPL	5	178208471	178232802	ENSG00000175309	ENST00000308158	NM_153373.4	2081	TRUE	protein coding	1353	Damaging	0.00349154	106973	0.245295	0.155696	0.076	747	0.003502	104506	0.209988	0.141283	0.1	732	Damaging	0.00323	104733	676	0.05	0.04	0.167
PHYKPL	5	178208471	178232802	ENSG00000175309	ENST00000308158	NM_153373.4	2081	TRUE	protein coding	1353	HC PTV	0.000944163	106973	0.269651	0.298649	0.36	202	0.000938	104506	0.304613	0.272338	0.21	196	HC PTV	0.000616	104733	129	0.02	0.08	0.799
PHYKPL	5	178208471	178232802	ENSG00000175309	ENST00000308158	NM_153373.4	2081	TRUE	protein coding	1353	Missense CADD ≥25	0.00254737	106973	0.235314	0.182108	0.13	545	0.002564	104506	0.174487	0.16495	0.25	536	Missense	0.00456	104733	955	0.05	0.03	0.133
PI15	8	74824534	74855029	ENSG00000137558	ENST00000260113	NM_015886.5	6735	TRUE	protein coding	777	Damaging	0.000631	106973	-0.377665	0.365592	0.26	135	0.000632	104506	-0.31974	0.332078	0.19	132	Damaging	0.000625	104733	131	-0.07	0.08	0.377
PI15	8	74824534	74855029	ENSG00000137558	ENST00000260113	NM_015886.5	6735	TRUE	protein coding	777	HC PTV	5.14148e-05	106973	-0.783056	1.28012	0.47	11	5.26e-05	104506	-1.14558	1.14979	0.27	11	HC PTV	5.73e-05	104733	12	-0.32	0.27	0.239
PI15	8	74824534	74855029	ENSG00000137558	ENST00000260113	NM_015886.5	6735	TRUE	protein coding	777	Missense CADD ≥25	0.000579586	106973	-0.34158	0.381433	0.34	124	0.000579	104506	-0.24453	0.346816	0.3	121	Missense	0.00178	104733	372	-0.04	0.05	0.408
PI16	6	36948263	36964837	ENSG00000164530	ENST00000373674	NM_153370.3	1885	TRUE	protein coding	1392	Damaging	0.00164995	106973	-0.0878917	0.22636	0.72	353	0.001646	104506	-0.02436	0.20597	0.82	344	Damaging	0.000773	104733	162	-0.03	0.07	0.699
PI16	6	36948263	36964837	ENSG00000164530	ENST00000373674	NM_153370.3	1885	TRUE	protein coding	1392	HC PTV	0.00141157	106973	-0.114774	0.24467	0.71	302	0.001407	104506	-0.04194	0.222744	0.87	294	HC PTV	0.000516	104733	108	-0.05	0.09	0.566
PI16	6	36948263	36964837	ENSG00000164530	ENST00000373674	NM_153370.3	1885	TRUE	protein coding	1392	Missense CADD ≥25	0.000243052	106973	0.106415	0.588917	0.94	52	0.000244	104506	0.103146	0.53415	0.76	51	Missense	0.00282	104733	591	0	0.04	0.917
PI4K2A	10	97640686	97676434	ENSG00000155252	ENST00000370631		4189	TRUE	protein coding	1440	Damaging	0.0018743	106973	0.293981	0.212411	0.097	401	0.00188	104506	0.187566	0.1927	0.29	393	Damaging	0.0019	104733	398	0.1	0.05	0.0387
PI4K2A	10	97640686	97676434	ENSG00000155252	ENST00000370631		4189	TRUE	protein coding	1440	Missense CADD ≥25	0.00185093	106973	0.301603	0.213741	0.091	396	0.001856	104506	0.198751	0.193932	0.27	388	Missense	0.00274	104733	574	0.09	0.04	0.0309
PI4K2B	4	25160663	25279204	ENSG00000038210	ENST00000264864	NM_018323.4	3594	TRUE	protein coding	1446	Damaging	0.00143962	106973	0.459867	0.241817	0.074	308	0.001454	104506	0.296278	0.218644	0.16	304	Damaging	0.00142	104733	298	0.14	0.06	0.0112
PI4K2B	4	25160663	25279204	ENSG00000038210	ENST00000264864	NM_018323.4	3594	TRUE	protein coding	1446	HC PTV	0.000163593	106973	-0.0906563	0.716398	0.81	35	0.000167	104506	-0.2822	0.643525	0.63	35	HC PTV	0.000158	104733	33	0.02	0.17	0.892
PI4K2B	4	25160663	25279204	ENSG00000038210	ENST00000264864	NM_018323.4	3594	TRUE	protein coding	1446	Missense CADD ≥25	0.00127602	106973	0.530303	0.256808	0.047	273	0.001287	104506	0.371518	0.232395	0.095	269	Missense	0.00251	104733	525	0.06	0.04	0.168
PI4KA	22	20707691	20859417	ENSG00000241973	ENST00000255882	NM_058004.4	6751	TRUE	protein coding	6309	Damaging	0.00317837	106973	0.471301	0.1635	0.0052	680	0.003196	104506	0.423039	0.1482	0.0066	668	Damaging	0.00331	104733	693	0.08	0.04	0.0277
PI4KA	22	20707691	20859417	ENSG00000241973	ENST00000255882	NM_058004.4	6751	TRUE	protein coding	6309	HC PTV	0.000345882	106973	0.873512	0.494246	0.1	74	0.000349	104506	0.710174	0.44705	0.18	73	HC PTV	0.000301	104733	63	0.17	0.12	0.147
PI4KA	22	20707691	20859417	ENSG00000241973	ENST00000255882	NM_058004.4	6751	TRUE	protein coding	6309	Missense CADD ≥25	0.00284184	106973	0.423453	0.172853	0.017	608	0.002856	104506	0.388943	0.156712	0.016	597	Missense	0.00986	104733	2065	0.02	0.02	0.436
PI4KB	1	151291797	151327715	ENSG00000143393	ENST00000368873	NM_001369623.2	3673	TRUE	protein coding	2451	Damaging	0.00126667	106973	0.147754	0.257447	0.63	271	0.001258	104506	0.229251	0.234751	0.41	263	Damaging	0.00042	104733	88	0.2	0.1	0.0476
PI4KB	1	151291797	151327715	ENSG00000143393	ENST00000368873	NM_001369623.2	3673	TRUE	protein coding	2451	HC PTV	7.01111e-05	106973	0.728635	1.09271	0.44	15	6.7e-05	104506	1.21393	1.01603	0.2	14	HC PTV	2.86e-05	104733	6	0.67	0.39	0.0841
PI4KB	1	151291797	151327715	ENSG00000143393	ENST00000368873	NM_001369623.2	3673	TRUE	protein coding	2451	Missense CADD ≥25	0.00119656	106973	0.113572	0.264855	0.76	256	0.001191	104506	0.173659	0.241237	0.59	249	Missense	0.00338	104733	709	0.05	0.04	0.146
PIANP	12	6693791	6700815	ENSG00000139200	ENST00000534837	NM_001244014.2	2711	TRUE	protein coding	831	Damaging	0.000336534	106973	-0.407982	0.499673	0.4	72	0.000335	104506	-0.24633	0.455139	0.48	70	Damaging	0.000349	104733	73	-0.08	0.11	0.457
PIANP	12	6693791	6700815	ENSG00000139200	ENST00000534837	NM_001244014.2	2711	TRUE	protein coding	831	Missense CADD ≥25	0.000313163	106973	-0.27231	0.517975	0.58	67	0.000311	104506	-0.05075	0.472315	0.76	65	Missense	0.00132	104733	277	-0.06	0.06	0.272
PIAS1	15	68054309	68198603	ENSG00000033800	ENST00000249636	NM_016166.3	7980	TRUE	protein coding	1956	Damaging	0.0003786	106973	0.888081	0.471916	0.082	81	0.000383	104506	0.802524	0.426597	0.11	80	Damaging	0.000377	104733	79	0.16	0.11	0.127
PIAS1	15	68054309	68198603	ENSG00000033800	ENST00000249636	NM_016166.3	7980	TRUE	protein coding	1956	Missense CADD ≥25	0.0003786	106973	0.888081	0.471916	0.082	81	0.000383	104506	0.802524	0.426597	0.11	80	Missense	0.00157	104733	329	0.11	0.05	0.0302
PIAS2	18	46803218	46920160	ENSG00000078043	ENST00000585916	NM_004671.5	11243	TRUE	protein coding	1866	Damaging	0.0005048	106973	-0.0563288	0.409294	0.77	108	0.000502	104506	-0.31598	0.372864	0.36	105	Damaging	0.000482	104733	101	-0.1	0.09	0.302
PIAS2	18	46803218	46920160	ENSG00000078043	ENST00000585916	NM_004671.5	11243	TRUE	protein coding	1866	Missense CADD ≥25	0.00048143	106973	-0.0292231	0.419097	0.82	103	0.000478	104506	-0.29545	0.38206	0.42	100	Missense	0.00162	104733	339	-0.07	0.05	0.163
PIAS3	1	145848522	145859836	ENSG00000131788	ENST00000393045	NM_006099.3	2902	TRUE	protein coding	1887	Damaging	0.00114047	106973	-0.0223559	0.271228	0.84	244	0.001153	104506	-0.13607	0.24516	0.47	241	Damaging	0.00117	104733	246	-0.03	0.06	0.68
PIAS3	1	145848522	145859836	ENSG00000131788	ENST00000393045	NM_006099.3	2902	TRUE	protein coding	1887	HC PTV	0.000144896	106973	-0.513952	0.760141	0.6	31	0.000144	104506	-0.43611	0.694122	0.66	30	HC PTV	0.000143	104733	30	-0.07	0.17	0.692
PIAS3	1	145848522	145859836	ENSG00000131788	ENST00000393045	NM_006099.3	2902	TRUE	protein coding	1887	Missense CADD ≥25	0.000995578	106973	0.049337	0.290263	0.98	213	0.00101	104506	-0.09326	0.261983	0.54	211	Missense	0.00455	104733	953	-0.01	0.03	0.721
PIAS4	19	4007736	4039386	ENSG00000105229	ENST00000262971	NM_015897.4	3069	TRUE	protein coding	1533	Damaging	0.000299141	106973	-0.304151	0.529918	0.51	64	0.000301	104506	-0.25388	0.479856	0.5	63	Damaging	0.000306	104733	64	-0.12	0.12	0.296
PIAS4	19	4007736	4039386	ENSG00000105229	ENST00000262971	NM_015897.4	3069	TRUE	protein coding	1533	Missense CADD ≥25	0.000294467	106973	-0.076404	0.534103	0.81	63	0.000301	104506	-0.25388	0.479856	0.5	63	Missense	0.00413	104733	866	0.01	0.03	0.85
PIBF1	13	72782133	73016461	ENSG00000083535	ENST00000326291	NM_006346.4	3080	TRUE	protein coding	2274	Damaging	0.00187898	106973	-0.220237	0.212369	0.31	402	0.001861	104506	-0.07996	0.193928	0.64	389	Damaging	0.00195	104733	409	-0.01	0.05	0.888
PIBF1	13	72782133	73016461	ENSG00000083535	ENST00000326291	NM_006346.4	3080	TRUE	protein coding	2274	HC PTV	0.000551541	106973	-0.144233	0.391398	0.59	118	0.000545	104506	-0.07162	0.357703	0.65	114	HC PTV	0.000611	104733	128	0.12	0.08	0.15
PIBF1	13	72782133	73016461	ENSG00000083535	ENST00000326291	NM_006346.4	3080	TRUE	protein coding	2274	Missense CADD ≥25	0.00132744	106973	-0.251392	0.252541	0.39	284	0.001316	104506	-0.08325	0.230535	0.8	275	Missense	0.00323	104733	676	-0.04	0.04	0.284
PICALM	11	85957175	86069882	ENSG00000073921	ENST00000393346	NM_007166.4	4134	TRUE	protein coding	1959	Damaging	0.000995578	106973	-0.14515	0.291199	0.71	213	0.001005	104506	-0.24906	0.263445	0.57	210	Damaging	0.000831	104733	174	0.04	0.07	0.615
PICALM	11	85957175	86069882	ENSG00000073921	ENST00000393346	NM_007166.4	4134	TRUE	protein coding	1959	Missense CADD ≥25	0.00096286	106973	-0.184553	0.296095	0.57	206	0.000971	104506	-0.27673	0.26794	0.47	203	Missense	0.00335	104733	702	0.02	0.04	0.525
PICK1	22	38056311	38075701	ENSG00000100151	ENST00000356976	NM_012407.4	2058	TRUE	protein coding	1248	Damaging	0.00155647	106973	0.194832	0.233265	0.46	333	0.00155	104506	0.114513	0.212448	0.64	324	Damaging	0.00157	104733	329	0.02	0.05	0.707
PICK1	22	38056311	38075701	ENSG00000100151	ENST00000356976	NM_012407.4	2058	TRUE	protein coding	1248	Missense CADD ≥25	0.00154245	106973	0.229572	0.23432	0.36	330	0.001536	104506	0.153572	0.213434	0.49	321	Missense	0.00232	104733	485	0	0.04	0.92
PID1	2	228850526	229271287	ENSG00000153823	ENST00000392055	NM_001100818.2	2557	TRUE	protein coding	654	Damaging	0.000995578	106973	0.133084	0.290105	0.66	213	0.001	104506	0.021025	0.263042	0.92	209	Damaging	0.000998	104733	209	0.07	0.07	0.299
PID1	2	228850526	229271287	ENSG00000153823	ENST00000392055	NM_001100818.2	2557	TRUE	protein coding	654	HC PTV	6.0763e-05	106973	0.427821	1.17325	0.71	13	6.22e-05	104506	0.316097	1.05377	0.83	13	HC PTV	5.25e-05	104733	11	-0.12	0.29	0.686
PID1	2	228850526	229271287	ENSG00000153823	ENST00000392055	NM_001100818.2	2557	TRUE	protein coding	654	Missense CADD ≥25	0.000939489	106973	0.104755	0.298621	0.74	201	0.000943	104506	-0.00843	0.270919	0.99	197	Missense	0.00148	104733	309	0.07	0.05	0.221
PIDD1	11	799179	809753	ENSG00000177595	ENST00000347755	NM_145886.4	2984	TRUE	protein coding	2733	Damaging	0.00242585	106973	-0.128558	0.186829	0.57	519	0.002426	104506	-0.08057	0.169798	0.64	507	Damaging	0.0024	104733	502	-0.03	0.04	0.438
PIDD1	11	799179	809753	ENSG00000177595	ENST00000347755	NM_145886.4	2984	TRUE	protein coding	2733	HC PTV	0.000551541	106973	-0.00746469	0.391048	0.85	118	0.000545	104506	0.255561	0.357381	0.48	114	HC PTV	0.000559	104733	117	0.07	0.09	0.449
PIDD1	11	799179	809753	ENSG00000177595	ENST00000347755	NM_145886.4	2984	TRUE	protein coding	2733	Missense CADD ≥25	0.00191637	106973	-0.109087	0.210096	0.65	410	0.001923	104506	-0.12665	0.190595	0.54	402	Missense	0.0101	104733	2118	0.04	0.02	0.0771
PIEZO1	16	88715338	88785220	ENSG00000103335	ENST00000301015	NM_001142864.4	8089	TRUE	protein coding	7566	Damaging	0.0113393	106973	0.0368416	0.0871589	0.85	2426	0.011373	104506	0.017794	0.079103	0.97	2377	Damaging	0.0114	104733	2380	0	0.02	0.84
PIEZO1	16	88715338	88785220	ENSG00000103335	ENST00000301015	NM_001142864.4	8089	TRUE	protein coding	7566	HC PTV	0.0017668	106973	-0.0164156	0.218662	0.67	378	0.001765	104506	0.030558	0.198813	0.8	369	HC PTV	0.00177	104733	370	-0.02	0.05	0.73
PIEZO1	16	88715338	88785220	ENSG00000103335	ENST00000301015	NM_001142864.4	8089	TRUE	protein coding	7566	Missense CADD ≥25	0.00958186	106973	0.0483207	0.0946476	0.69	2050	0.009617	104506	0.016609	0.085869	0.87	2010	Missense	0.0447	104733	9363	0.01	0.01	0.249
PIEZO2	18	10666483	11149569	ENSG00000154864	ENST00000674853	NM_001378183.1	10859	TRUE	protein coding	8598	Damaging	0.0062025	106973	0.0638418	0.11743	0.41	1327	0.006177	104506	0.113815	0.106941	0.13	1291	Damaging	0.00631	104733	1321	0.02	0.03	0.392
PIEZO2	18	10666483	11149569	ENSG00000154864	ENST00000674853	NM_001378183.1	10859	TRUE	protein coding	8598	HC PTV	0.000486104	106973	-0.507985	0.417055	0.21	104	0.000488	104506	-0.56322	0.378277	0.11	102	HC PTV	0.000492	104733	103	-0.12	0.09	0.21
PIEZO2	18	10666483	11149569	ENSG00000154864	ENST00000674853	NM_001378183.1	10859	TRUE	protein coding	8598	Missense CADD ≥25	0.00573042	106973	0.105076	0.122114	0.24	1226	0.005703	104506	0.163155	0.111241	0.05	1192	Missense	0.0208	104733	4348	0	0.01	0.948
PIF1	15	64815632	64825668	ENSG00000140451	ENST00000559239	NM_001286496.2	2690	TRUE	protein coding	1926	Damaging	0.00165462	106973	0.0401738	0.22603	1	354	0.001651	104506	0.029034	0.205689	0.98	345	Damaging	0.00166	104733	347	0.01	0.05	0.888
PIF1	15	64815632	64825668	ENSG00000140451	ENST00000559239	NM_001286496.2	2690	TRUE	protein coding	1926	HC PTV	0.000486104	106973	0.306823	0.416495	0.42	104	0.000493	104506	-0.0837	0.375984	0.85	103	HC PTV	0.000492	104733	103	0.08	0.09	0.396
PIF1	15	64815632	64825668	ENSG00000140451	ENST00000559239	NM_001286496.2	2690	TRUE	protein coding	1926	Missense CADD ≥25	0.00116852	106973	-0.0710041	0.26884	0.61	250	0.001158	104506	0.07703	0.245476	0.88	242	Missense	0.00607	104733	1271	0.01	0.03	0.67
PIFO	1	111346600	111353013	ENSG00000173947	ENST00000369738	NM_181643.6	2293	TRUE	protein coding	576	Damaging	0.000551541	106973	-0.377993	0.389785	0.24	118	0.000555	104506	-0.4399	0.353149	0.095	116	Damaging	0.000339	104733	71	-0.18	0.11	0.105
PIFO	1	111346600	111353013	ENSG00000173947	ENST00000369738	NM_181643.6	2293	TRUE	protein coding	576	HC PTV	8.88075e-05	106973	-1.67636	0.97096	0.12	19	9.09e-05	104506	-1.84649	0.872215	0.049	19	HC PTV	8.59e-05	104733	18	-0.31	0.22	0.167
PIFO	1	111346600	111353013	ENSG00000173947	ENST00000369738	NM_181643.6	2293	TRUE	protein coding	576	Missense CADD ≥25	0.000462734	106973	-0.128506	0.425506	0.55	99	0.000464	104506	-0.16404	0.386151	0.34	97	Missense	0.00052	104733	109	-0.09	0.09	0.333
PIGA	X	15319452	15335554	ENSG00000165195	ENST00000333590	NM_002641.4	3590	TRUE	protein coding	1455	Damaging	0.00010283	106973	-0.705628	0.906172	0.33	22	0.000105	104506	-0.92655	0.81408	0.19	22	Damaging	0.00011	104733	23	-0.17	0.2	0.398
PIGA	X	15319452	15335554	ENSG00000165195	ENST00000333590	NM_002641.4	3590	TRUE	protein coding	1455	Missense CADD ≥25	0.00010283	106973	-0.705628	0.906172	0.33	22	0.000105	104506	-0.92655	0.81408	0.19	22	Missense	0.000878	104733	184	-0.02	0.07	0.746
PIGB	15	55318960	55355648	ENSG00000069943	ENST00000164305	NM_004855.5	1910	TRUE	protein coding	1665	Damaging	0.000822637	106973	-0.472858	0.320301	0.2	176	0.000823	104506	-0.42592	0.291074	0.21	172	Damaging	0.000878	104733	184	-0.15	0.07	0.0359
PIGB	15	55318960	55355648	ENSG00000069943	ENST00000164305	NM_004855.5	1910	TRUE	protein coding	1665	HC PTV	0.000322511	106973	-0.503403	0.511358	0.43	69	0.000321	104506	-0.31558	0.466191	0.85	67	HC PTV	0.000368	104733	77	-0.13	0.11	0.214
PIGB	15	55318960	55355648	ENSG00000069943	ENST00000164305	NM_004855.5	1910	TRUE	protein coding	1665	Missense CADD ≥25	0.000500126	106973	-0.452569	0.410636	0.3	107	0.000502	104506	-0.4958	0.372402	0.15	105	Missense	0.00303	104733	635	-0.05	0.04	0.19
PIGC	1	172370189	172444086	ENSG00000135845	ENST00000344529	NM_153747.2	1456	TRUE	protein coding	894	Damaging	0.0003786	106973	-0.0794526	0.470351	0.85	81	0.000378	104506	0.013292	0.427834	0.93	79	Damaging	0.000382	104733	80	-0.01	0.11	0.92
PIGC	1	172370189	172444086	ENSG00000135845	ENST00000344529	NM_153747.2	1456	TRUE	protein coding	894	HC PTV	0.000144896	106973	-0.0140503	0.760123	0.93	31	0.000144	104506	0.123596	0.694106	0.93	30	HC PTV	0.000148	104733	31	0.03	0.17	0.865
PIGC	1	172370189	172444086	ENSG00000135845	ENST00000344529	NM_153747.2	1456	TRUE	protein coding	894	Missense CADD ≥25	0.000233704	106973	-0.119963	0.59857	0.86	50	0.000234	104506	-0.05426	0.543156	0.97	49	Missense	0.0026	104733	545	0.04	0.04	0.303
PIGF	2	46580937	46617055	ENSG00000151665	ENST00000281382	NM_002643.4	1294	TRUE	protein coding	660	Damaging	0.000406645	106973	-0.350733	0.453665	0.58	87	0.000407	104506	-0.41842	0.41223	0.47	85	Damaging	0.000253	104733	53	-0.13	0.13	0.336
PIGF	2	46580937	46617055	ENSG00000151665	ENST00000281382	NM_002643.4	1294	TRUE	protein coding	660	HC PTV	6.0763e-05	106973	-1.96103	1.17317	0.12	13	6.22e-05	104506	-2.18916	1.05369	0.035	13	HC PTV	3.82e-05	104733	8	-0.41	0.34	0.222
PIGF	2	46580937	46617055	ENSG00000151665	ENST00000281382	NM_002643.4	1294	TRUE	protein coding	660	Missense CADD ≥25	0.000345882	106973	-0.0675799	0.491874	0.96	74	0.000344	104506	-0.09839	0.447875	0.91	72	Missense	0.00108	104733	226	-0.04	0.06	0.537
PIGG	4	499210	540200	ENSG00000174227	ENST00000453061	NM_001127178.3	3909	TRUE	protein coding	2952	Damaging	0.00240248	106973	0.0194976	0.187375	0.97	514	0.002426	104506	-0.10611	0.169477	0.44	507	Damaging	0.00223	104733	467	-0.02	0.04	0.727
PIGG	4	499210	540200	ENSG00000174227	ENST00000453061	NM_001127178.3	3909	TRUE	protein coding	2952	HC PTV	0.000397297	106973	-0.173684	0.459808	0.65	85	0.000402	104506	-0.32453	0.415487	0.38	84	HC PTV	0.000339	104733	71	-0.1	0.11	0.393
PIGG	4	499210	540200	ENSG00000174227	ENST00000453061	NM_001127178.3	3909	TRUE	protein coding	2952	Missense CADD ≥25	0.00200985	106973	0.0505892	0.204786	0.84	430	0.002029	104506	-0.06986	0.185256	0.62	424	Missense	0.00194	104733	406	-0.06	0.05	0.225
PIGH	14	67581955	67600286	ENSG00000100564	ENST00000216452	NM_004569.5	1394	TRUE	protein coding	567	Damaging	0.000331859	106973	0.456454	0.504305	0.29	71	0.000335	104506	0.299403	0.456239	0.36	70	Damaging	0.000344	104733	72	0.05	0.11	0.656
PIGH	14	67581955	67600286	ENSG00000100564	ENST00000216452	NM_004569.5	1394	TRUE	protein coding	567	HC PTV	0.0001262	106973	-0.0415699	0.817578	0.92	27	0.000129	104506	-0.26782	0.734425	0.69	27	HC PTV	0.000129	104733	27	-0.04	0.18	0.837
PIGH	14	67581955	67600286	ENSG00000100564	ENST00000216452	NM_004569.5	1394	TRUE	protein coding	567	Missense CADD ≥25	0.000205659	106973	0.761834	0.640513	0.2	44	0.000206	104506	0.655445	0.582021	0.14	43	Missense	0.000516	104733	108	0.03	0.09	0.776
PIGK	1	77088989	77219430	ENSG00000142892	ENST00000370812	NM_005482.3	4601	TRUE	protein coding	1188	Damaging	0.0013695	106973	-0.191064	0.247556	0.55	293	0.001378	104506	-0.19799	0.224302	0.43	288	Damaging	0.00132	104733	277	-0.06	0.06	0.284
PIGK	1	77088989	77219430	ENSG00000142892	ENST00000370812	NM_005482.3	4601	TRUE	protein coding	1188	HC PTV	0.000200985	106973	-0.815128	0.645454	0.14	43	0.000206	104506	-1.12417	0.579813	0.044	43	HC PTV	0.000191	104733	40	-0.27	0.15	0.07
PIGK	1	77088989	77219430	ENSG00000142892	ENST00000370812	NM_005482.3	4601	TRUE	protein coding	1188	Missense CADD ≥25	0.00116852	106973	-0.0833629	0.267945	0.97	250	0.001172	104506	-0.03496	0.243139	1	245	Missense	0.00168	104733	351	-0.02	0.05	0.718
PIGL	17	16217191	16351797	ENSG00000108474	ENST00000225609	NM_004278.4	1289	TRUE	protein coding	759	Damaging	0.00163593	106973	0.223863	0.227192	0.27	350	0.001665	104506	0.05858	0.204681	0.66	348	Damaging	0.00166	104733	347	0.04	0.05	0.457
PIGL	17	16217191	16351797	ENSG00000108474	ENST00000225609	NM_004278.4	1289	TRUE	protein coding	759	HC PTV	0.000243052	106973	0.549839	0.588668	0.4	52	0.000249	104506	0.282423	0.528812	0.73	52	HC PTV	0.000239	104733	50	0.19	0.13	0.148
PIGL	17	16217191	16351797	ENSG00000108474	ENST00000225609	NM_004278.4	1289	TRUE	protein coding	759	Missense CADD ≥25	0.00139287	106973	0.166656	0.246159	0.39	298	0.001416	104506	0.019118	0.221878	0.74	296	Missense	0.0022	104733	460	0.01	0.04	0.829
PIGM	1	160024953	160031990	ENSG00000143315	ENST00000368090	NM_145167.3	7038	TRUE	protein coding	1272	Damaging	0.00240715	106973	0.0754933	0.186953	0.76	515	0.002407	104506	0.072365	0.169932	0.7	503	Damaging	0.00241	104733	505	0.03	0.04	0.477
PIGM	1	160024953	160031990	ENSG00000143315	ENST00000368090	NM_145167.3	7038	TRUE	protein coding	1272	HC PTV	0.000238378	106973	-0.593309	0.592679	0.29	51	0.00023	104506	-0.09682	0.548785	0.83	48	HC PTV	0.000239	104733	50	-0.24	0.13	0.0687
PIGM	1	160024953	160031990	ENSG00000143315	ENST00000368090	NM_145167.3	7038	TRUE	protein coding	1272	Missense CADD ≥25	0.00216877	106973	0.14925	0.196917	0.5	464	0.002177	104506	0.090223	0.178633	0.64	455	Missense	0.00367	104733	769	0.03	0.03	0.323
PIGN	18	61905255	62187118	ENSG00000197563	ENST00000640252	NM_176787.5	7936	TRUE	protein coding	2796	Damaging	0.00341208	106973	-0.0531386	0.157891	0.78	730	0.003435	104506	-0.13166	0.143011	0.41	718	Damaging	0.00314	104733	658	0	0.04	0.904
PIGN	18	61905255	62187118	ENSG00000197563	ENST00000640252	NM_176787.5	7936	TRUE	protein coding	2796	HC PTV	0.00100025	106973	-0.195196	0.290963	0.71	214	0.001	104506	-0.18241	0.264469	0.59	209	HC PTV	0.000606	104733	127	-0.04	0.08	0.667
PIGN	18	61905255	62187118	ENSG00000197563	ENST00000640252	NM_176787.5	7936	TRUE	protein coding	2796	Missense CADD ≥25	0.00242117	106973	0.00589658	0.187281	0.91	518	0.002445	104506	-0.11197	0.16938	0.49	511	Missense	0.00644	104733	1348	-0.01	0.03	0.645
PIGO	9	35088688	35096601	ENSG00000165282	ENST00000378617	NM_032634.4	4112	TRUE	protein coding	3270	Damaging	0.00211736	106973	-0.284952	0.19995	0.19	453	0.002096	104506	-0.18642	0.182637	0.36	438	Damaging	0.00227	104733	475	-0.02	0.04	0.583
PIGO	9	35088688	35096601	ENSG00000165282	ENST00000378617	NM_032634.4	4112	TRUE	protein coding	3270	HC PTV	0.000822637	106973	-0.410953	0.320345	0.25	176	0.000813	104506	-0.25497	0.292764	0.56	170	HC PTV	0.000979	104733	205	-0.04	0.07	0.506
PIGO	9	35088688	35096601	ENSG00000165282	ENST00000378617	NM_032634.4	4112	TRUE	protein coding	3270	Missense CADD ≥25	0.00129472	106973	-0.20384	0.255491	0.45	277	0.001282	104506	-0.14227	0.233296	0.49	268	Missense	0.00596	104733	1248	-0.01	0.03	0.681
PIGP	21	37062846	37073170	ENSG00000185808	ENST00000360525	NM_153682.3	707	TRUE	protein coding	405	Damaging	0.000303815	106973	0.0146034	0.527944	0.66	65	0.000301	104506	0.11598	0.481755	0.51	63	Damaging	0.000315	104733	66	-0.1	0.12	0.388
PIGP	21	37062846	37073170	ENSG00000185808	ENST00000360525	NM_153682.3	707	TRUE	protein coding	405	HC PTV	8.88075e-05	106973	-0.139487	0.976183	0.69	19	8.61e-05	104506	0.112961	0.900996	0.57	18	HC PTV	0.000148	104733	31	-0.09	0.17	0.598
PIGP	21	37062846	37073170	ENSG00000185808	ENST00000360525	NM_153682.3	707	TRUE	protein coding	405	Missense CADD ≥25	0.000215008	106973	0.0782729	0.627524	0.79	46	0.000215	104506	0.117141	0.569978	0.67	45	Missense	0.00125	104733	261	0.03	0.06	0.66
PIGQ	16	566995	584109	ENSG00000007541	ENST00000321878	NM_004204.5	2958	TRUE	protein coding	1746	Damaging	0.00237911	106973	0.119368	0.188551	0.47	509	0.002411	104506	0.006773	0.170224	0.91	504	Damaging	0.0019	104733	397	0.07	0.05	0.156
PIGQ	16	566995	584109	ENSG00000007541	ENST00000321878	NM_004204.5	2958	TRUE	protein coding	1746	HC PTV	0.00022903	106973	-0.719457	0.606416	0.37	49	0.000234	104506	-1.04114	0.544765	0.094	49	HC PTV	0.000129	104733	27	0.06	0.18	0.747
PIGQ	16	566995	584109	ENSG00000007541	ENST00000321878	NM_004204.5	2958	TRUE	protein coding	1746	Missense CADD ≥25	0.00215008	106973	0.208957	0.198297	0.29	460	0.002177	104506	0.120053	0.179116	0.5	455	Missense	0.00865	104733	1812	0.05	0.02	0.0294
PIGR	1	206928522	206946466	ENSG00000162896	ENST00000356495	NM_002644.4	4275	TRUE	protein coding	2295	Damaging	0.000308489	106973	0.0890874	0.521079	0.86	66	0.000311	104506	0.007469	0.471676	0.89	65	Damaging	0.000315	104733	66	0.06	0.12	0.585
PIGR	1	206928522	206946466	ENSG00000162896	ENST00000356495	NM_002644.4	4275	TRUE	protein coding	2295	Missense CADD ≥25	0.000275771	106973	0.399271	0.551121	0.43	59	0.000282	104506	0.118204	0.495075	0.73	59	Missense	0.00691	104733	1447	0	0.03	0.857
PIGS	17	28553383	28571794	ENSG00000087111	ENST00000308360	NM_033198.4	2529	TRUE	protein coding	1668	Damaging	0.00198181	106973	0.151821	0.206503	0.33	424	0.00199	104506	0.099874	0.187279	0.52	416	Damaging	0.00199	104733	416	0.05	0.05	0.306
PIGS	17	28553383	28571794	ENSG00000087111	ENST00000308360	NM_033198.4	2529	TRUE	protein coding	1668	HC PTV	0.000430015	106973	0.722702	0.442631	0.15	92	0.000426	104506	0.66477	0.404265	0.22	89	HC PTV	0.000439	104733	92	0.14	0.1	0.173
PIGS	17	28553383	28571794	ENSG00000087111	ENST00000308360	NM_033198.4	2529	TRUE	protein coding	1668	Missense CADD ≥25	0.00155179	106973	-0.00699101	0.233253	0.73	332	0.001565	104506	-0.05438	0.21113	0.93	327	Missense	0.00416	104733	872	0.03	0.03	0.405
PIGT	20	45416084	45456934	ENSG00000124155	ENST00000279036	NM_015937.6	2168	TRUE	protein coding	1737	Damaging	0.00239313	106973	0.317183	0.188033	0.077	512	0.002397	104506	0.30207	0.1707	0.056	501	Damaging	0.00204	104733	427	0.12	0.05	0.00999
PIGT	20	45416084	45456934	ENSG00000124155	ENST00000279036	NM_015937.6	2168	TRUE	protein coding	1737	HC PTV	0.000640348	106973	0.710778	0.362812	0.032	137	0.000646	104506	0.680854	0.328237	0.019	135	HC PTV	0.000578	104733	121	0.27	0.09	0.00217
PIGT	20	45416084	45456934	ENSG00000124155	ENST00000279036	NM_015937.6	2168	TRUE	protein coding	1737	Missense CADD ≥25	0.00175278	106973	0.172202	0.219588	0.45	375	0.001751	104506	0.161239	0.199597	0.42	366	Missense	0.00319	104733	669	0.05	0.04	0.181
PIGU	20	34560542	34698790	ENSG00000101464	ENST00000217446	NM_080476.5	1639	TRUE	protein coding		Damaging	0.000682415	106973	-0.525729	0.351487	0.15	146	0.000675	104506	-0.4237	0.321202	0.24	141	Damaging	0.000692	104733	145	-0.14	0.08	0.0777
PIGU	20	34560542	34698790	ENSG00000101464	ENST00000217446	NM_080476.5	1639	TRUE	protein coding		HC PTV	0.000107504	106973	1.06542	0.885082	0.49	23	0.00011	104506	0.815055	0.794869	0.66	23	HC PTV	0.00011	104733	23	0.11	0.2	0.589
PIGU	20	34560542	34698790	ENSG00000101464	ENST00000217446	NM_080476.5	1639	TRUE	protein coding		Missense CADD ≥25	0.00058426	106973	-0.830907	0.379821	0.054	125	0.000574	104506	-0.68887	0.348133	0.11	120	Missense	0.00277	104733	580	-0.07	0.04	0.0597
PIGV	1	26787054	26800659	ENSG00000060642	ENST00000674202	NM_017837.4	4673	TRUE	protein coding	1482	Damaging	0.00199583	106973	-0.121337	0.205209	0.7	427	0.002	104506	-0.21229	0.186315	0.47	418	Damaging	0.00203	104733	426	-0.02	0.05	0.596
PIGV	1	26787054	26800659	ENSG00000060642	ENST00000674202	NM_017837.4	4673	TRUE	protein coding	1482	HC PTV	0.00035523	106973	-0.0786496	0.485641	0.94	76	0.000359	104506	-0.22166	0.439153	0.98	75	HC PTV	0.000358	104733	75	-0.05	0.11	0.659
PIGV	1	26787054	26800659	ENSG00000060642	ENST00000674202	NM_017837.4	4673	TRUE	protein coding	1482	Missense CADD ≥25	0.0016406	106973	-0.130425	0.226251	0.64	351	0.001641	104506	-0.20992	0.205596	0.44	343	Missense	0.00343	104733	719	0.02	0.04	0.575
PIGW	17	36534987	36539310	ENSG00000277161	ENST00000614443	NM_001346754.2	2816	TRUE	protein coding	1515	Damaging	0.0010283	106973	-0.0956923	0.286389	0.84	220	0.001024	104506	-0.02042	0.260847	1	214	Damaging	0.00101	104733	212	-0.02	0.07	0.78
PIGW	17	36534987	36539310	ENSG00000277161	ENST00000614443	NM_001346754.2	2816	TRUE	protein coding	1515	HC PTV	0.000574911	106973	-0.200196	0.382837	0.71	123	0.000569	104506	-0.03389	0.349637	0.95	119	HC PTV	0.000563	104733	118	-0.03	0.09	0.71
PIGW	17	36534987	36539310	ENSG00000277161	ENST00000614443	NM_001346754.2	2816	TRUE	protein coding	1515	Missense CADD ≥25	0.000453385	106973	0.0370172	0.431068	0.9	97	0.000455	104506	-0.0035	0.391287	0.95	95	Missense	0.003	104733	629	0	0.04	0.908
PIGX	3	196639775	196736007	ENSG00000163964	ENST00000392391	NM_017861.4	3038	TRUE	protein coding	777	Damaging	0.00121059	106973	-0.198624	0.26382	0.53	259	0.00122	104506	-0.31351	0.238855	0.22	255	Damaging	0.00123	104733	258	-0.07	0.06	0.208
PIGX	3	196639775	196736007	ENSG00000163964	ENST00000392391	NM_017861.4	3038	TRUE	protein coding	777	HC PTV	0.000500126	106973	-0.173311	0.410123	0.81	107	0.000507	104506	-0.37937	0.370168	0.4	106	HC PTV	0.00052	104733	109	-0.09	0.09	0.314
PIGX	3	196639775	196736007	ENSG00000163964	ENST00000392391	NM_017861.4	3038	TRUE	protein coding	777	Missense CADD ≥25	0.00071046	106973	-0.216038	0.344215	0.53	152	0.000713	104506	-0.26595	0.312321	0.36	149	Missense	0.00179	104733	375	0	0.05	0.959
PIGY	4	88520998	88523776	ENSG00000255072	ENST00000527353	NM_001042616.3	1311	TRUE	protein coding	216	Damaging	0.000112178	106973	0.831806	0.865151	0.43	24	0.000115	104506	0.569388	0.777148	0.59	24	Damaging	0.000115	104733	24	0.15	0.19	0.442
PIGY	4	88520998	88523776	ENSG00000255072	ENST00000527353	NM_001042616.3	1311	TRUE	protein coding	216	Missense CADD ≥25	9.34815e-05	106973	0.637511	0.947712	0.6	20	9.57e-05	104506	0.426645	0.851311	0.72	20	Missense	0.000516	104733	108	0.02	0.09	0.806
PIGZ	3	196946356	196969060	ENSG00000119227	ENST00000412723	NM_025163.4	2688	TRUE	protein coding	1740	Damaging	0.00117319	106973	-0.185707	0.267947	0.46	251	0.001187	104506	-0.34444	0.242162	0.14	248	Damaging	0.00117	104733	245	-0.08	0.06	0.185
PIGZ	3	196946356	196969060	ENSG00000119227	ENST00000412723	NM_025163.4	2688	TRUE	protein coding	1740	HC PTV	0.000387948	106973	-0.278999	0.465592	0.36	83	0.000392	104506	-0.42877	0.420807	0.14	82	HC PTV	0.000396	104733	83	-0.11	0.1	0.284
PIGZ	3	196946356	196969060	ENSG00000119227	ENST00000412723	NM_025163.4	2688	TRUE	protein coding	1740	Missense CADD ≥25	0.000785245	106973	-0.139288	0.327384	0.79	168	0.000794	104506	-0.30221	0.295872	0.44	166	Missense	0.00873	104733	1828	0	0.02	0.869
PIH1D1	19	49446298	49453497	ENSG00000104872	ENST00000262265	NM_017916.3	1197	TRUE	protein coding	873	Damaging	0.000621652	106973	-0.16839	0.367772	0.55	133	0.000627	104506	-0.57228	0.33293	0.064	131	Damaging	0.000635	104733	133	-0.06	0.08	0.468
PIH1D1	19	49446298	49453497	ENSG00000104872	ENST00000262265	NM_017916.3	1197	TRUE	protein coding	873	HC PTV	7.94593e-05	106973	0.0675534	1.02796	0.89	17	8.13e-05	104506	-0.25223	0.923546	0.72	17	HC PTV	7.16e-05	104733	15	-0.18	0.25	0.463
PIH1D1	19	49446298	49453497	ENSG00000104872	ENST00000262265	NM_017916.3	1197	TRUE	protein coding	873	Missense CADD ≥25	0.000542193	106973	-0.202951	0.393769	0.56	116	0.000545	104506	-0.61986	0.356864	0.065	114	Missense	0.00148	104733	311	0.03	0.05	0.63
PIH1D2	11	112063218	112074274	ENSG00000150773	ENST00000280350	NM_138789.4	1090	TRUE	protein coding	948	Damaging	0.0003786	106973	0.142707	0.471956	0.88	81	0.000378	104506	-0.13737	0.429281	0.45	79	Damaging	0.000377	104733	79	0.02	0.11	0.827
PIH1D2	11	112063218	112074274	ENSG00000150773	ENST00000280350	NM_138789.4	1090	TRUE	protein coding	948	HC PTV	0.000219682	106973	0.0403635	0.619425	0.75	47	0.00022	104506	-0.38192	0.562431	0.3	46	HC PTV	0.00022	104733	46	0.04	0.14	0.777
PIH1D2	11	112063218	112074274	ENSG00000150773	ENST00000280350	NM_138789.4	1090	TRUE	protein coding	948	Missense CADD ≥25	0.000158919	106973	0.284052	0.728326	0.89	34	0.000158	104506	0.203715	0.664075	0.96	33	Missense	0.00148	104733	310	-0.03	0.05	0.524
PIK3AP1	10	96593315	96720514	ENSG00000155629	ENST00000339364	NM_152309.3	4800	TRUE	protein coding	2418	Damaging	0.00181354	106973	-0.446615	0.215919	0.065	388	0.001823	104506	-0.52438	0.195693	0.0098	381	Damaging	0.00187	104733	391	-0.07	0.05	0.143
PIK3AP1	10	96593315	96720514	ENSG00000155629	ENST00000339364	NM_152309.3	4800	TRUE	protein coding	2418	Missense CADD ≥25	0.00177615	106973	-0.448286	0.218171	0.076	380	0.001785	104506	-0.51747	0.197772	0.014	373	Missense	0.00475	104733	996	-0.02	0.03	0.42
PIK3C2A	11	17077730	17207983	ENSG00000011405	ENST00000265970		8227	TRUE	protein coding	5061	Damaging	0.00219214	106973	-0.0632339	0.196476	0.62	469	0.002196	104506	-0.13159	0.178403	0.4	459	Damaging	0.00219	104733	458	-0.04	0.04	0.413
PIK3C2A	11	17077730	17207983	ENSG00000011405	ENST00000265970		8227	TRUE	protein coding	5061	HC PTV	0.000196311	106973	-0.0863915	0.655225	0.8	42	0.000196	104506	-0.0386	0.595713	0.79	41	HC PTV	0.000177	104733	37	0.14	0.16	0.354
PIK3C2A	11	17077730	17207983	ENSG00000011405	ENST00000265970		8227	TRUE	protein coding	5061	Missense CADD ≥25	0.0020005	106973	-0.0565005	0.205632	0.67	428	0.002005	104506	-0.13547	0.186688	0.44	419	Missense	0.00724	104733	1517	0	0.02	0.894
PIK3C2B	1	204422628	204494805	ENSG00000133056	ENST00000684373	NM_001377334.1	7658	TRUE	protein coding		Damaging	0.00390285	106973	0.0058845	0.147014	0.95	835	0.003923	104506	-0.01973	0.133267	0.73	820	Damaging	0.00405	104733	849	0	0.03	0.946
PIK3C2B	1	204422628	204494805	ENSG00000133056	ENST00000684373	NM_001377334.1	7658	TRUE	protein coding		HC PTV	0.000210333	106973	0.590623	0.630947	0.28	45	0.000215	104506	0.285658	0.566782	0.4	45	HC PTV	0.000267	104733	56	0.11	0.13	0.393
PIK3C2B	1	204422628	204494805	ENSG00000133056	ENST00000684373	NM_001377334.1	7658	TRUE	protein coding		Missense CADD ≥25	0.00369252	106973	-0.0276611	0.151112	0.75	790	0.003708	104506	-0.03757	0.137052	0.58	775	Missense	0.0115	104733	2408	0.01	0.02	0.506
PIK3C2G	12	18242961	18648416	ENSG00000139144	ENST00000538779	NM_001288772.2	4987	TRUE	protein coding	4461	Damaging	0.00402905	106973	0.0519124	0.144964	0.71	862	0.004028	104506	0.081721	0.131735	0.6	842	Damaging	0.00384	104733	805	0.02	0.03	0.543
PIK3C2G	12	18242961	18648416	ENSG00000139144	ENST00000538779	NM_001288772.2	4987	TRUE	protein coding	4461	HC PTV	0.00188365	106973	-0.101778	0.211549	0.8	403	0.001895	104506	-0.13414	0.191675	0.59	396	HC PTV	0.00142	104733	297	0.05	0.06	0.351
PIK3C2G	12	18242961	18648416	ENSG00000139144	ENST00000538779	NM_001288772.2	4987	TRUE	protein coding	4461	Missense CADD ≥25	0.00215475	106973	0.201148	0.197856	0.42	461	0.002143	104506	0.284385	0.180261	0.2	448	Missense	0.0134	104733	2808	-0.02	0.02	0.197
PIK3C3	18	41955234	42087830	ENSG00000078142	ENST00000262039	NM_002647.4	9415	TRUE	protein coding	2664	Damaging	0.00211736	106973	0.0883148	0.200167	0.6	453	0.002153	104506	-0.07202	0.180407	0.79	450	Damaging	0.00217	104733	455	0.02	0.04	0.673
PIK3C3	18	41955234	42087830	ENSG00000078142	ENST00000262039	NM_002647.4	9415	TRUE	protein coding	2664	HC PTV	0.000532845	106973	-0.0369201	0.398373	0.65	114	0.000545	104506	-0.31036	0.357848	0.86	114	HC PTV	0.000568	104733	119	-0.07	0.09	0.431
PIK3C3	18	41955234	42087830	ENSG00000078142	ENST00000262039	NM_002647.4	9415	TRUE	protein coding	2664	Missense CADD ≥25	0.00158451	106973	0.130321	0.231257	0.73	339	0.001608	104506	0.009175	0.208659	0.84	336	Missense	0.00366	104733	766	0.02	0.03	0.47
PIK3CA	3	179148114	179240093	ENSG00000121879	ENST00000263967	NM_006218.4	9259	TRUE	protein coding	3207	Damaging	0.000172941	106973	-0.129247	0.697231	0.71	37	0.000172	104506	-0.15606	0.635002	0.78	36	Damaging	0.000177	104733	37	-0.02	0.16	0.894
PIK3CA	3	179148114	179240093	ENSG00000121879	ENST00000263967	NM_006218.4	9259	TRUE	protein coding	3207	Missense CADD ≥25	0.000163593	106973	0.239816	0.71688	0.89	35	0.000167	104506	-0.07549	0.64401	0.86	35	Missense	0.00147	104733	307	0	0.05	0.97
PIK3CB	3	138652698	138834928	ENSG00000051382	ENST00000674063	NM_006219.3	6259	TRUE	protein coding	3213	Damaging	0.00107971	106973	-0.00604542	0.279279	0.85	231	0.001091	104506	-0.11324	0.252536	0.85	228	Damaging	0.00121	104733	253	0.02	0.06	0.779
PIK3CB	3	138652698	138834928	ENSG00000051382	ENST00000674063	NM_006219.3	6259	TRUE	protein coding	3213	HC PTV	7.01111e-05	106973	0.932102	1.09482	0.38	15	7.18e-05	104506	0.668515	0.98353	0.48	15	HC PTV	0.000215	104733	45	-0.11	0.14	0.438
PIK3CB	3	138652698	138834928	ENSG00000051382	ENST00000674063	NM_006219.3	6259	TRUE	protein coding	3213	Missense CADD ≥25	0.0010096	106973	-0.0713212	0.288795	0.97	216	0.001019	104506	-0.16837	0.26126	0.7	213	Missense	0.00353	104733	739	-0.04	0.04	0.303
PIK3CD	1	9651731	9729114	ENSG00000171608	ENST00000377346	NM_005026.5	5412	TRUE	protein coding	3135	Damaging	0.000944163	106973	0.394524	0.298029	0.29	202	0.000943	104506	0.416452	0.271096	0.2	197	Damaging	0.000945	104733	198	0.08	0.07	0.22
PIK3CD	1	9651731	9729114	ENSG00000171608	ENST00000377346	NM_005026.5	5412	TRUE	protein coding	3135	Missense CADD ≥25	0.000911445	106973	0.404804	0.303318	0.29	195	0.000909	104506	0.432168	0.276033	0.19	190	Missense	0.00479	104733	1004	-0.01	0.03	0.73
PIK3CG	7	106865278	106908980	ENSG00000105851	ENST00000496166	NM_001282426.2	7059	TRUE	protein coding	3309	Damaging	0.00192572	106973	-0.206145	0.20954	0.45	412	0.001928	104506	-0.27231	0.19034	0.22	403	Damaging	0.00196	104733	410	-0.04	0.05	0.423
PIK3CG	7	106865278	106908980	ENSG00000105851	ENST00000496166	NM_001282426.2	7059	TRUE	protein coding	3309	HC PTV	0.000243052	106973	0.359426	0.588806	0.49	52	0.000249	104506	0.027172	0.528981	0.96	52	HC PTV	0.000243	104733	51	0.01	0.13	0.912
PIK3CG	7	106865278	106908980	ENSG00000105851	ENST00000496166	NM_001282426.2	7059	TRUE	protein coding	3309	Missense CADD ≥25	0.00168267	106973	-0.287869	0.224106	0.28	360	0.001679	104506	-0.31653	0.203899	0.19	351	Missense	0.0069	104733	1446	0.01	0.03	0.723
PIK3IP1	22	31281594	31292534	ENSG00000100100	ENST00000215912	NM_052880.5	2420	TRUE	protein coding	792	Damaging	0.000401971	106973	-0.686276	0.458458	0.085	86	0.000388	104506	-0.18241	0.424381	0.45	81	Damaging	0.00032	104733	67	0.06	0.12	0.612
PIK3IP1	22	31281594	31292534	ENSG00000100100	ENST00000215912	NM_052880.5	2420	TRUE	protein coding	792	HC PTV	8.88075e-05	106973	-1.00132	0.975103	0.28	19	8.13e-05	104506	-0.26144	0.926101	0.81	17	HC PTV	9.07e-05	104733	19	-0.15	0.22	0.493
PIK3IP1	22	31281594	31292534	ENSG00000100100	ENST00000215912	NM_052880.5	2420	TRUE	protein coding	792	Missense CADD ≥25	0.000313163	106973	-0.596675	0.519366	0.17	67	0.000306	104506	-0.16135	0.477391	0.47	64	Missense	0.000878	104733	184	0.07	0.07	0.353
PIK3R1	5	68215756	68301821	ENSG00000145675	ENST00000521381	NM_181523.3	6975	TRUE	protein coding	2175	Damaging	0.000486104	106973	-0.0769613	0.416021	0.57	104	0.000488	104506	-0.17373	0.377344	0.36	102	Damaging	0.000229	104733	48	0.1	0.14	0.447
PIK3R1	5	68215756	68301821	ENSG00000145675	ENST00000521381	NM_181523.3	6975	TRUE	protein coding	2175	Missense CADD ≥25	0.000462734	106973	-0.0724606	0.42639	0.64	99	0.000464	104506	-0.14246	0.38694	0.44	97	Missense	0.000826	104733	173	0.07	0.07	0.318
PIK3R2	19	18153163	18170532	ENSG00000105647	ENST00000222254	NM_005027.4	3980	TRUE	protein coding	2187	Damaging	0.000719808	106973	-0.314827	0.341755	0.33	154	0.000708	104506	-0.12027	0.313199	0.67	148	Damaging	0.000754	104733	158	-0.08	0.08	0.283
PIK3R2	19	18153163	18170532	ENSG00000105647	ENST00000222254	NM_005027.4	3980	TRUE	protein coding	2187	HC PTV	8.88075e-05	106973	0.748628	0.972316	0.58	19	8.61e-05	104506	1.21112	0.89749	0.19	18	HC PTV	9.55e-05	104733	20	0.2	0.21	0.354
PIK3R2	19	18153163	18170532	ENSG00000105647	ENST00000222254	NM_005027.4	3980	TRUE	protein coding	2187	Missense CADD ≥25	0.000631	106973	-0.464573	0.364987	0.21	135	0.000622	104506	-0.30479	0.334153	0.34	130	Missense	0.00532	104733	1115	0.02	0.03	0.385
PIK3R3	1	46040140	46133036	ENSG00000117461	ENST00000262741	NM_003629.4	5596	TRUE	protein coding	1386	Damaging	0.0011545	106973	0.132543	0.269565	0.76	247	0.001148	104506	0.25221	0.245654	0.51	240	Damaging	0.000964	104733	202	0.13	0.07	0.0535
PIK3R3	1	46040140	46133036	ENSG00000117461	ENST00000262741	NM_003629.4	5596	TRUE	protein coding	1386	HC PTV	0.000261748	106973	-0.52041	0.565635	0.33	56	0.000258	104506	-0.37755	0.517429	0.39	54	HC PTV	0.000191	104733	40	0.17	0.15	0.265
PIK3R3	1	46040140	46133036	ENSG00000117461	ENST00000262741	NM_003629.4	5596	TRUE	protein coding	1386	Missense CADD ≥25	0.000892749	106973	0.324074	0.306461	0.38	191	0.00089	104506	0.435002	0.278969	0.22	186	Missense	0.00171	104733	359	0.06	0.05	0.249
PIK3R4	3	130678934	130746829	ENSG00000196455	ENST00000356763	NM_014602.3	5016	TRUE	protein coding	4077	Damaging	0.00174343	106973	-0.237697	0.21997	0.2	373	0.001746	104506	-0.22897	0.199766	0.16	365	Damaging	0.00179	104733	375	-0.07	0.05	0.157
PIK3R4	3	130678934	130746829	ENSG00000196455	ENST00000356763	NM_014602.3	5016	TRUE	protein coding	4077	HC PTV	0.000121526	106973	-0.44057	0.831617	0.43	26	0.00012	104506	-0.01147	0.761872	0.7	25	HC PTV	0.000134	104733	28	0.08	0.18	0.659
PIK3R4	3	130678934	130746829	ENSG00000196455	ENST00000356763	NM_014602.3	5016	TRUE	protein coding	4077	Missense CADD ≥25	0.0016219	106973	-0.222335	0.228043	0.27	347	0.001627	104506	-0.24492	0.206964	0.17	340	Missense	0.00529	104733	1108	0	0.03	0.964
PIK3R5	17	8878911	8965712	ENSG00000141506	ENST00000447110	NM_001142633.3	4491	TRUE	protein coding	2643	Damaging	0.00147233	106973	0.249035	0.239465	0.2	315	0.001464	104506	0.326268	0.218252	0.093	306	Damaging	0.00107	104733	224	0.09	0.06	0.156
PIK3R5	17	8878911	8965712	ENSG00000141506	ENST00000447110	NM_001142633.3	4491	TRUE	protein coding	2643	HC PTV	7.47852e-05	106973	1.23418	1.06089	0.37	16	7.66e-05	104506	0.837263	0.953008	0.59	16	HC PTV	1.91e-05	104733	4	0.09	0.48	0.844
PIK3R5	17	8878911	8965712	ENSG00000141506	ENST00000447110	NM_001142633.3	4491	TRUE	protein coding	2643	Missense CADD ≥25	0.00139755	106973	0.19608	0.245767	0.27	299	0.001387	104506	0.297881	0.224172	0.11	290	Missense	0.00439	104733	920	0.1	0.03	0.00185
PIK3R6	17	8802722	8867677	ENSG00000276231	ENST00000619866	NM_001010855.4	3053	TRUE	protein coding	2265	Damaging	0.00296336	106973	0.0868937	0.169042	0.53	634	0.002947	104506	0.137509	0.154054	0.34	616	Damaging	0.00303	104733	634	0.02	0.04	0.63
PIK3R6	17	8802722	8867677	ENSG00000276231	ENST00000619866	NM_001010855.4	3053	TRUE	protein coding	2265	HC PTV	0.0011171	106973	0.298012	0.274826	0.14	239	0.00112	104506	0.352744	0.249504	0.085	234	HC PTV	0.00116	104733	242	0.1	0.06	0.0895
PIK3R6	17	8802722	8867677	ENSG00000276231	ENST00000619866	NM_001010855.4	3053	TRUE	protein coding	2265	Missense CADD ≥25	0.00184626	106973	-0.0414076	0.213927	0.74	395	0.001828	104506	0.004876	0.195412	0.89	382	Missense	0.00795	104733	1665	-0.02	0.02	0.39
PIKFYVE	2	208266255	208358746	ENSG00000115020	ENST00000264380	NM_015040.4	9908	TRUE	protein coding	6297	Damaging	0.00494985	106973	0.0371053	0.130625	0.59	1059	0.004971	104506	0.030058	0.118449	0.73	1039	Damaging	0.00102	104733	213	0.13	0.07	0.0549
PIKFYVE	2	208266255	208358746	ENSG00000115020	ENST00000264380	NM_015040.4	9908	TRUE	protein coding	6297	HC PTV	0.000401971	106973	-0.231896	0.456293	0.6	86	0.000407	104506	-0.33802	0.412226	0.29	85	HC PTV	0.000411	104733	86	-0.09	0.1	0.363
PIKFYVE	2	208266255	208358746	ENSG00000115020	ENST00000264380	NM_015040.4	9908	TRUE	protein coding	6297	Missense CADD ≥25	0.00454788	106973	0.0610216	0.136222	0.47	973	0.004564	104506	0.063082	0.123564	0.5	954	Missense	0.00282	104733	591	0.06	0.04	0.156
PILRA	7	100367530	100400096	ENSG00000085514	ENST00000198536	NM_013439.3	1271	TRUE	protein coding	912	Damaging	0.000817963	106973	-0.0275834	0.321129	0.75	175	0.000818	104506	0.027455	0.291853	0.76	171	Damaging	0.000826	104733	173	0.04	0.07	0.578
PILRA	7	100367530	100400096	ENSG00000085514	ENST00000198536	NM_013439.3	1271	TRUE	protein coding	912	HC PTV	0.000817963	106973	-0.0275834	0.321129	0.75	175	0.000818	104506	0.027455	0.291853	0.76	171	HC PTV	0.000826	104733	173	0.04	0.07	0.578
PILRB	7	100352176	100367733	ENSG00000121716	ENST00000609309		993	TRUE	protein coding	684	Damaging	6.54371e-05	106973	1.887	1.13453	0.22	14	6.7e-05	104506	1.65493	1.01925	0.27	14	Damaging	7.16e-05	104733	15	0.41	0.25	0.0948
PILRB	7	100352176	100367733	ENSG00000121716	ENST00000609309		993	TRUE	protein coding	684	HC PTV	6.54371e-05	106973	1.887	1.13453	0.22	14	6.7e-05	104506	1.65493	1.01925	0.27	14	HC PTV	6.68e-05	104733	14	0.39	0.25	0.125
PIM1	6	37170152	37175428	ENSG00000137193	ENST00000373509	NM_002648.4	2703	TRUE	protein coding	942	Damaging	0.000135548	106973	-0.533166	0.788707	0.57	29	0.000129	104506	0.255526	0.734151	0.58	27	Damaging	0.000124	104733	26	-0.08	0.19	0.677
PIM1	6	37170152	37175428	ENSG00000137193	ENST00000373509	NM_002648.4	2703	TRUE	protein coding	942	Missense CADD ≥25	0.000135548	106973	-0.533166	0.788707	0.57	29	0.000129	104506	0.255526	0.734151	0.58	27	Missense	0.00111	104733	232	-0.06	0.06	0.318
PIM2	X	48913182	48919024	ENSG00000102096	ENST00000376509	NM_006875.4	2075	TRUE	protein coding	936	Damaging	0.000172941	106973	0.231139	0.698838	0.99	37	0.000177	104506	-0.02235	0.627819	0.51	37	Damaging	0.000186	104733	39	0.01	0.15	0.948
PIM2	X	48913182	48919024	ENSG00000102096	ENST00000376509	NM_006875.4	2075	TRUE	protein coding	936	Missense CADD ≥25	0.000168267	106973	0.0778499	0.708483	0.84	36	0.000172	104506	-0.16154	0.636484	0.38	36	Missense	0.0026	104733	545	0.06	0.04	0.159
PIM3	22	49960768	49964072	ENSG00000198355	ENST00000360612	NM_001001852.4	2102	TRUE	protein coding	981	Damaging	0.00151907	106973	-0.0960234	0.236139	0.68	325	0.001507	104506	0.066464	0.215482	0.71	315	Damaging	0.00153	104733	321	-0.01	0.05	0.9
PIM3	22	49960768	49964072	ENSG00000198355	ENST00000360612	NM_001001852.4	2102	TRUE	protein coding	981	Missense CADD ≥25	0.00150505	106973	0.000945502	0.237233	0.97	322	0.001502	104506	0.074952	0.215823	0.7	314	Missense	0.00271	104733	567	0.03	0.04	0.462
PIMREG	17	6444441	6451469	ENSG00000129195	ENST00000572447	NM_019013.3	1908	TRUE	protein coding	717	Damaging	0.000317837	106973	-0.196457	0.514733	0.59	68	0.000301	104506	0.081533	0.480376	0.97	63	Damaging	0.00032	104733	67	-0.02	0.12	0.845
PIMREG	17	6444441	6451469	ENSG00000129195	ENST00000572447	NM_019013.3	1908	TRUE	protein coding	717	HC PTV	0.000186963	106973	-0.779146	0.671053	0.16	40	0.000167	104506	-0.17902	0.644411	0.64	35	HC PTV	0.000186	104733	39	-0.14	0.15	0.368
PIMREG	17	6444441	6451469	ENSG00000129195	ENST00000572447	NM_019013.3	1908	TRUE	protein coding	717	Missense CADD ≥25	0.000130874	106973	0.635976	0.802006	0.39	28	0.000134	104506	0.40715	0.720452	0.63	28	Missense	0.00216	104733	452	0.04	0.04	0.395
PIN1	19	9835257	9849689	ENSG00000127445	ENST00000247970	NM_006221.4	1009	TRUE	protein coding	492	Damaging	0.000271096	106973	0.750415	0.556684	0.18	58	0.000273	104506	0.597706	0.504511	0.19	57	Damaging	0.000272	104733	57	0.17	0.13	0.184
PIN1	19	9835257	9849689	ENSG00000127445	ENST00000247970	NM_006221.4	1009	TRUE	protein coding	492	Missense CADD ≥25	0.000261748	106973	0.731472	0.56654	0.18	56	0.000263	104506	0.578988	0.513605	0.18	55	Missense	0.00108	104733	227	-0.02	0.06	0.7
PIN4	X	72181353	72302926	ENSG00000102309	ENST00000373669	NM_006223.4	1239	TRUE	protein coding	396	Damaging	0.00022903	106973	-0.0957113	0.607288	0.74	49	0.00023	104506	0.030783	0.551225	0.95	48	Damaging	0.00022	104733	46	0.01	0.14	0.938
PIN4	X	72181353	72302926	ENSG00000102309	ENST00000373669	NM_006223.4	1239	TRUE	protein coding	396	Missense CADD ≥25	0.000200985	106973	0.122296	0.648279	0.98	43	0.000201	104506	0.268068	0.589291	0.61	42	Missense	0.000883	104733	185	-0.04	0.07	0.58
PINK1	1	20633458	20651511	ENSG00000158828	ENST00000321556	NM_032409.3	2657	TRUE	protein coding	1746	Damaging	0.00190702	106973	-0.0158358	0.209915	0.77	408	0.001923	104506	-0.0819	0.189971	0.48	402	Damaging	0.00192	104733	403	-0.03	0.05	0.582
PINK1	1	20633458	20651511	ENSG00000158828	ENST00000321556	NM_032409.3	2657	TRUE	protein coding	1746	HC PTV	0.000341208	106973	0.0431588	0.495443	0.87	73	0.000344	104506	-0.09166	0.448136	0.61	72	HC PTV	0.000339	104733	71	-0.1	0.11	0.379
PINK1	1	20633458	20651511	ENSG00000158828	ENST00000321556	NM_032409.3	2657	TRUE	protein coding	1746	Missense CADD ≥25	0.00156582	106973	-0.0287014	0.231574	0.81	335	0.001579	104506	-0.07964	0.209597	0.58	330	Missense	0.00606	104733	1269	0.02	0.03	0.353
PINLYP	19	43575801	43583964	ENSG00000234465	ENST00000599207		1908	TRUE	protein coding	615	Damaging	0.000687089	106973	-0.697729	0.349832	0.069	147	0.000684	104506	-0.68018	0.318661	0.11	143	Damaging	0.000702	104733	147	-0.19	0.08	0.0158
PINLYP	19	43575801	43583964	ENSG00000234465	ENST00000599207		1908	TRUE	protein coding	615	Missense CADD ≥25	0.000649697	106973	-0.71927	0.359752	0.066	139	0.000646	104506	-0.69642	0.327962	0.098	135	Missense	0.000964	104733	202	0.06	0.07	0.363
PINX1	8	10764961	10839884	ENSG00000254093	ENST00000314787	NM_017884.6	1546	TRUE	protein coding	987	Damaging	0.000649697	106973	-0.250618	0.360292	0.59	139	0.000651	104506	-0.20215	0.327156	0.71	136	Damaging	0.000516	104733	108	-0.09	0.09	0.3
PINX1	8	10764961	10839884	ENSG00000254093	ENST00000314787	NM_017884.6	1546	TRUE	protein coding	987	HC PTV	0.000168267	106973	0.170435	0.707623	0.76	36	0.000172	104506	-0.10528	0.635577	0.98	36	HC PTV	2.39e-05	104733	5	0.3	0.42	0.477
PINX1	8	10764961	10839884	ENSG00000254093	ENST00000314787	NM_017884.6	1546	TRUE	protein coding	987	Missense CADD ≥25	0.00048143	106973	-0.397682	0.418463	0.42	103	0.000478	104506	-0.23689	0.381451	0.66	100	Missense	0.00269	104733	563	-0.05	0.04	0.207
PIP	7	143132077	143139739	ENSG00000159763	ENST00000291009	NM_002652.3	578	TRUE	protein coding	441	Damaging	0.000140222	106973	-0.584239	0.775486	0.43	30	0.000144	104506	-0.79995	0.696699	0.24	30	Damaging	7.16e-05	104733	15	-0.28	0.25	0.249
PIP	7	143132077	143139739	ENSG00000159763	ENST00000291009	NM_002652.3	578	TRUE	protein coding	441	HC PTV	7.47852e-05	106973	-0.885824	1.06226	0.55	16	7.66e-05	104506	-1.18382	0.954347	0.3	16	HC PTV	9.55e-06	104733	2	-0.92	0.67	0.17
PIP	7	143132077	143139739	ENSG00000159763	ENST00000291009	NM_002652.3	578	TRUE	protein coding	441	Missense CADD ≥25	6.54371e-05	106973	-0.239999	1.13449	0.61	14	6.7e-05	104506	-0.36178	1.01921	0.53	14	Missense	0.00131	104733	274	0	0.06	0.991
PIP4K2A	10	22534854	22714578	ENSG00000150867	ENST00000376573	NM_005028.5	3820	TRUE	protein coding	1221	Damaging	0.000462734	106973	0.0810732	0.426864	0.96	99	0.000469	104506	-0.06769	0.385322	0.86	98	Damaging	0.000463	104733	97	-0.03	0.1	0.719
PIP4K2A	10	22534854	22714578	ENSG00000150867	ENST00000376573	NM_005028.5	3820	TRUE	protein coding	1221	Missense CADD ≥25	0.000439363	106973	0.00147722	0.438062	0.89	94	0.000445	104506	-0.133	0.395537	0.74	93	Missense	0.00101	104733	211	-0.01	0.07	0.938
PIP4K2B	17	38765691	38800126	ENSG00000276293	ENST00000619039	NM_003559.5	5383	TRUE	protein coding	1251	Damaging	0.000369252	106973	0.240381	0.477595	0.82	79	0.000368	104506	0.12389	0.434563	0.99	77	Damaging	0.000377	104733	79	0.02	0.11	0.85
PIP4K2B	17	38765691	38800126	ENSG00000276293	ENST00000619039	NM_003559.5	5383	TRUE	protein coding	1251	Missense CADD ≥25	0.000350556	106973	0.101712	0.490158	0.99	75	0.000349	104506	-0.0068	0.446303	0.81	73	Missense	0.000974	104733	204	0.04	0.07	0.572
PIP4K2C	12	57591174	57603418	ENSG00000166908	ENST00000354947	NM_024779.5	3176	TRUE	protein coding	1266	Damaging	0.000944163	106973	-0.0209851	0.298534	0.94	202	0.000952	104506	-0.10552	0.270136	0.8	199	Damaging	0.00095	104733	199	-0.05	0.07	0.424
PIP4K2C	12	57591174	57603418	ENSG00000166908	ENST00000354947	NM_024779.5	3176	TRUE	protein coding	1266	HC PTV	0.00014957	106973	-0.392375	0.749412	0.52	32	0.000148	104506	-0.34472	0.683824	0.58	31	HC PTV	0.000119	104733	25	-0.14	0.19	0.452
PIP4K2C	12	57591174	57603418	ENSG00000166908	ENST00000354947	NM_024779.5	3176	TRUE	protein coding	1266	Missense CADD ≥25	0.000794593	106973	0.0490356	0.32537	0.72	170	0.000804	104506	-0.06125	0.293958	0.98	168	Missense	0.00184	104733	385	-0.02	0.05	0.747
PIP4P1	14	20457681	20461465	ENSG00000165782	ENST00000250489	NM_144568.4	1821	TRUE	protein coding	834	Damaging	0.00142559	106973	-0.0694968	0.243571	0.71	305	0.001435	104506	-0.09446	0.220615	0.72	300	Damaging	0.00146	104733	305	-0.03	0.05	0.556
PIP4P1	14	20457681	20461465	ENSG00000165782	ENST00000250489	NM_144568.4	1821	TRUE	protein coding	834	HC PTV	5.14148e-05	106973	1.97324	1.28084	0.14	11	5.26e-05	104506	1.77727	1.15057	0.14	11	HC PTV	4.77e-05	104733	10	0.4	0.3	0.179
PIP4P1	14	20457681	20461465	ENSG00000165782	ENST00000250489	NM_144568.4	1821	TRUE	protein coding	834	Missense CADD ≥25	0.00137418	106973	-0.146107	0.248071	0.5	294	0.001383	104506	-0.16586	0.224761	0.52	289	Missense	0.00323	104733	677	-0.03	0.04	0.421
PIP4P2	8	90993802	91040872	ENSG00000155099	ENST00000285419	NM_018710.3	2759	TRUE	protein coding	774	Damaging	0.000415993	106973	-0.00878343	0.450173	0.84	89	0.000426	104506	-0.34939	0.404342	0.3	89	Damaging	0.000415	104733	87	-0.09	0.1	0.36
PIP4P2	8	90993802	91040872	ENSG00000155099	ENST00000285419	NM_018710.3	2759	TRUE	protein coding	774	HC PTV	8.88075e-05	106973	0.0428035	0.973979	0.6	19	9.09e-05	104506	-0.24833	0.874815	0.4	19	HC PTV	9.07e-05	104733	19	-0.19	0.22	0.395
PIP4P2	8	90993802	91040872	ENSG00000155099	ENST00000285419	NM_018710.3	2759	TRUE	protein coding	774	Missense CADD ≥25	0.000327185	106973	-0.0227915	0.507582	0.97	70	0.000335	104506	-0.37674	0.455906	0.47	70	Missense	0.000788	104733	165	-0.08	0.07	0.289
PIP5K1A	1	151197949	151249536	ENSG00000143398	ENST00000368888	NM_001135638.2	3800	TRUE	protein coding	1689	Damaging	0.000570237	106973	0.283044	0.383323	0.38	122	0.000584	104506	-0.03451	0.344343	0.98	122	Damaging	0.000602	104733	126	0.06	0.08	0.465
PIP5K1A	1	151197949	151249536	ENSG00000143398	ENST00000368888	NM_001135638.2	3800	TRUE	protein coding	1689	HC PTV	0.000140222	106973	0.732784	0.772677	0.19	30	0.000144	104506	0.3757	0.694096	0.37	30	HC PTV	0.000143	104733	30	0.16	0.17	0.37
PIP5K1A	1	151197949	151249536	ENSG00000143398	ENST00000368888	NM_001135638.2	3800	TRUE	protein coding	1689	Missense CADD ≥25	0.000430015	106973	0.136148	0.441361	0.79	92	0.00044	104506	-0.16834	0.396478	0.63	92	Missense	0.0025	104733	523	-0.04	0.04	0.369
PIP5K1B	9	68705240	69009176	ENSG00000107242	ENST00000265382	NM_003558.4	3115	TRUE	protein coding	1623	Damaging	0.00045806	106973	0.283989	0.42914	0.48	98	0.000455	104506	0.480076	0.391489	0.24	95	Damaging	0.00043	104733	90	0.08	0.1	0.418
PIP5K1B	9	68705240	69009176	ENSG00000107242	ENST00000265382	NM_003558.4	3115	TRUE	protein coding	1623	Missense CADD ≥25	0.000420667	106973	0.34632	0.447791	0.39	90	0.000416	104506	0.587867	0.409078	0.15	87	Missense	0.00191	104733	400	0.06	0.05	0.186
PIP5K1C	19	3630183	3700468	ENSG00000186111	ENST00000335312	NM_012398.3	5069	TRUE	protein coding	2007	Damaging	0.00175745	106973	0.0541218	0.218952	0.72	376	0.001765	104506	-0.03204	0.198571	0.95	369	Damaging	0.00142	104733	297	-0.03	0.06	0.611
PIP5K1C	19	3630183	3700468	ENSG00000186111	ENST00000335312	NM_012398.3	5069	TRUE	protein coding	2007	HC PTV	0.000476756	106973	0.443021	0.419817	0.16	102	0.000483	104506	0.208246	0.379038	0.4	101	HC PTV	0.000458	104733	96	0.04	0.1	0.68
PIP5K1C	19	3630183	3700468	ENSG00000186111	ENST00000335312	NM_012398.3	5069	TRUE	protein coding	2007	Missense CADD ≥25	0.0012807	106973	-0.0910168	0.256379	0.66	274	0.001282	104506	-0.1227	0.232901	0.56	268	Missense	0.00405	104733	849	-0.01	0.03	0.669
PIP5KL1	9	127920881	127930785	ENSG00000167103	ENST00000388747	NM_001135219.2	2176	TRUE	protein coding	1185	Damaging	0.00185093	106973	0.49818	0.213803	0.013	396	0.001856	104506	0.444059	0.194008	0.0083	388	Damaging	0.00184	104733	386	0.1	0.05	0.0357
PIP5KL1	9	127920881	127930785	ENSG00000167103	ENST00000388747	NM_001135219.2	2176	TRUE	protein coding	1185	HC PTV	0.0008834	106973	0.317963	0.309177	0.35	189	0.00088	104506	0.368908	0.281449	0.22	184	HC PTV	0.000115	104733	24	0.3	0.19	0.126
PIP5KL1	9	127920881	127930785	ENSG00000167103	ENST00000388747	NM_001135219.2	2176	TRUE	protein coding	1185	Missense CADD ≥25	0.000967534	106973	0.66098	0.295454	0.011	207	0.000976	104506	0.510274	0.267321	0.013	204	Missense	0.00378	104733	792	0.06	0.03	0.0827
PIPOX	17	28950513	29057216	ENSG00000179761	ENST00000323372	NM_016518.3	2169	TRUE	protein coding	1173	Damaging	0.000785245	106973	0.278639	0.327671	0.35	168	0.000785	104506	0.226245	0.29792	0.33	164	Damaging	0.000792	104733	166	0.1	0.07	0.179
PIPOX	17	28950513	29057216	ENSG00000179761	ENST00000323372	NM_016518.3	2169	TRUE	protein coding	1173	HC PTV	0.00035523	106973	-0.0263501	0.487059	0.8	76	0.000354	104506	0.142371	0.443415	0.5	74	HC PTV	0.000353	104733	74	0.04	0.11	0.703
PIPOX	17	28950513	29057216	ENSG00000179761	ENST00000323372	NM_016518.3	2169	TRUE	protein coding	1173	Missense CADD ≥25	0.000430015	106973	0.530145	0.442603	0.31	92	0.000431	104506	0.294898	0.401986	0.49	90	Missense	0.00327	104733	684	0.01	0.04	0.871
PIR	X	15384799	15493564	ENSG00000087842	ENST00000380420	NM_001018109.3	1274	TRUE	protein coding	873	Damaging	0.00107971	106973	0.199076	0.279959	0.42	231	0.001091	104506	0.104017	0.253158	0.75	228	Damaging	0.000874	104733	183	0.11	0.07	0.114
PIR	X	15384799	15493564	ENSG00000087842	ENST00000380420	NM_001018109.3	1274	TRUE	protein coding	873	HC PTV	0.00014957	106973	-0.22634	0.751415	0.76	32	0.000153	104506	-0.4477	0.675052	0.52	32	HC PTV	0.000143	104733	30	-0.1	0.17	0.576
PIR	X	15384799	15493564	ENSG00000087842	ENST00000380420	NM_001018109.3	1274	TRUE	protein coding	873	Missense CADD ≥25	0.000930141	106973	0.267512	0.301603	0.32	199	0.000938	104506	0.194207	0.273018	0.54	196	Missense	0.00181	104733	380	0.1	0.05	0.0471
PIRT	17	10822470	10838087	ENSG00000233670	ENST00000580256	NM_001101387.2	3457	TRUE	protein coding	414	Damaging	0.000196311	106973	-0.122877	0.654885	0.57	42	0.000201	104506	-0.453	0.588293	0.17	42	Damaging	0.000196	104733	41	-0.19	0.15	0.208
PIRT	17	10822470	10838087	ENSG00000233670	ENST00000580256	NM_001101387.2	3457	TRUE	protein coding	414	Missense CADD ≥25	0.000163593	106973	-0.247954	0.717374	0.54	35	0.000167	104506	-0.61155	0.644428	0.15	35	Missense	0.00158	104733	330	0.04	0.05	0.494
PISD	22	31618491	31662432	ENSG00000241878	ENST00000439502		1963	TRUE	protein coding	1230	Damaging	0.00141625	106973	-0.000265419	0.244507	0.84	303	0.001426	104506	-0.06146	0.221497	0.98	298	Damaging	0.00207	104733	434	-0.02	0.05	0.6
PISD	22	31618491	31662432	ENSG00000241878	ENST00000439502		1963	TRUE	protein coding	1230	HC PTV	0.000196311	106973	-0.482047	0.655909	0.37	42	0.000201	104506	-0.69643	0.589252	0.17	42	HC PTV	0.000201	104733	42	-0.08	0.15	0.586
PISD	22	31618491	31662432	ENSG00000241878	ENST00000439502		1963	TRUE	protein coding	1230	Missense CADD ≥25	0.00122461	106973	0.0834954	0.262891	0.55	262	0.00123	104506	0.046944	0.238465	0.59	257	Missense	0.00332	104733	695	0.04	0.04	0.314
PITHD1	1	23778418	23788232	ENSG00000057757	ENST00000246151	NM_020362.5	1590	TRUE	protein coding	636	Damaging	0.000243052	106973	0.24334	0.586954	0.48	52	0.000244	104506	0.357887	0.532405	0.29	51	Damaging	0.000272	104733	57	0.03	0.13	0.789
PITHD1	1	23778418	23788232	ENSG00000057757	ENST00000246151	NM_020362.5	1590	TRUE	protein coding	636	Missense CADD ≥25	0.000224356	106973	0.140798	0.610913	0.63	48	0.000225	104506	0.299764	0.554591	0.37	47	Missense	0.000707	104733	148	0.03	0.08	0.719
PITPNA	17	1517718	1562792	ENSG00000174238	ENST00000313486	NM_006224.4	3888	TRUE	protein coding	813	Damaging	0.00014957	106973	0.965875	0.750252	0.17	32	0.000148	104506	1.1664	0.684745	0.072	31	Damaging	0.000153	104733	32	0.1	0.17	0.568
PITPNA	17	1517718	1562792	ENSG00000174238	ENST00000313486	NM_006224.4	3888	TRUE	protein coding	813	Missense CADD ≥25	0.000130874	106973	0.690541	0.802046	0.28	28	0.000129	104506	0.980926	0.73371	0.13	27	Missense	0.000391	104733	82	0.11	0.11	0.295
PITPNB	22	27851669	27920134	ENSG00000180957	ENST00000335272	NM_012399.5	2914	TRUE	protein coding	816	Damaging	0.000224356	106973	1.01459	0.613545	0.17	48	0.00023	104506	0.766729	0.551193	0.29	48	Damaging	0.000258	104733	54	0.16	0.13	0.21
PITPNB	22	27851669	27920134	ENSG00000180957	ENST00000335272	NM_012399.5	2914	TRUE	protein coding	816	Missense CADD ≥25	0.000219682	106973	1.16637	0.620033	0.12	47	0.000225	104506	0.912353	0.557021	0.21	47	Missense	0.00074	104733	155	0.17	0.08	0.0238
PITPNC1	17	67377281	67697261	ENSG00000154217	ENST00000581322	NM_012417.4	6241	TRUE	protein coding	999	Damaging	0.00022903	106973	0.468983	0.606388	0.37	49	0.000225	104506	0.661106	0.556198	0.13	47	Damaging	0.000148	104733	31	-0.1	0.17	0.552
PITPNC1	17	67377281	67697261	ENSG00000154217	ENST00000581322	NM_012417.4	6241	TRUE	protein coding	999	Missense CADD ≥25	0.000186963	106973	0.1501	0.67109	0.71	40	0.000182	104506	0.403065	0.618508	0.32	38	Missense	0.00163	104733	341	0.1	0.05	0.0428
PITPNM1	11	67491768	67506263	ENSG00000110697	ENST00000356404	NM_004910.3	4217	TRUE	protein coding	3735	Damaging	0.00248193	106973	0.0360348	0.184706	0.81	531	0.002488	104506	-0.03599	0.167665	0.79	520	Damaging	0.0025	104733	524	0.03	0.04	0.476
PITPNM1	11	67491768	67506263	ENSG00000110697	ENST00000356404	NM_004910.3	4217	TRUE	protein coding	3735	HC PTV	0.000163593	106973	-0.0116906	0.71775	1	35	0.000158	104506	0.577951	0.663986	0.29	33	HC PTV	0.000167	104733	35	0.1	0.16	0.545
PITPNM1	11	67491768	67506263	ENSG00000110697	ENST00000356404	NM_004910.3	4217	TRUE	protein coding	3735	Missense CADD ≥25	0.00231834	106973	0.0393935	0.19108	0.81	496	0.00233	104506	-0.07775	0.173225	0.58	487	Missense	0.00804	104733	1685	-0.01	0.02	0.757
PITPNM2	12	122983480	123151090	ENSG00000090975	ENST00000320201	NM_020845.3	7134	TRUE	protein coding	4050	Damaging	0.0023978	106973	-0.214727	0.18759	0.098	513	0.002387	104506	-0.17946	0.170828	0.1	499	Damaging	0.00237	104733	496	-0.06	0.04	0.173
PITPNM2	12	122983480	123151090	ENSG00000090975	ENST00000320201	NM_020845.3	7134	TRUE	protein coding	4050	HC PTV	9.81556e-05	106973	-2.2351	0.925013	0.01	21	8.61e-05	104506	-0.95767	0.897334	0.13	18	HC PTV	9.55e-05	104733	20	-0.42	0.21	0.0469
PITPNM2	12	122983480	123151090	ENSG00000090975	ENST00000320201	NM_020845.3	7134	TRUE	protein coding	4050	Missense CADD ≥25	0.00230432	106973	-0.148617	0.191339	0.21	493	0.002301	104506	-0.15014	0.17398	0.17	481	Missense	0.00765	104733	1603	-0.01	0.02	0.578
PITPNM3	17	6451263	6556555	ENSG00000091622	ENST00000262483	NM_031220.4	7149	TRUE	protein coding	2925	Damaging	0.00233704	106973	0.350723	0.190214	0.11	500	0.002368	104506	0.211509	0.171739	0.23	495	Damaging	0.00235	104733	492	0.07	0.04	0.0867
PITPNM3	17	6451263	6556555	ENSG00000091622	ENST00000262483	NM_031220.4	7149	TRUE	protein coding	2925	HC PTV	0.000373926	106973	0.0749702	0.474682	0.64	80	0.000378	104506	0.014473	0.429103	0.58	79	HC PTV	0.000377	104733	79	0.07	0.11	0.505
PITPNM3	17	6451263	6556555	ENSG00000091622	ENST00000262483	NM_031220.4	7149	TRUE	protein coding	2925	Missense CADD ≥25	0.00196311	106973	0.402916	0.207469	0.12	420	0.00199	104506	0.248741	0.187271	0.28	416	Missense	0.00511	104733	1070	0.03	0.03	0.289
PITRM1	10	3137728	3172841	ENSG00000107959	ENST00000224949	NM_014889.4	3427	TRUE	protein coding	3114	Damaging	0.00311761	106973	-0.0276661	0.1649	0.75	667	0.003115	104506	-0.01397	0.149904	1	651	Damaging	0.00367	104733	769	0.02	0.03	0.619
PITRM1	10	3137728	3172841	ENSG00000107959	ENST00000224949	NM_014889.4	3427	TRUE	protein coding	3114	HC PTV	0.000850682	106973	0.155831	0.314959	0.62	182	0.000847	104506	0.265135	0.286829	0.34	177	HC PTV	0.00085	104733	178	0.09	0.07	0.213
PITRM1	10	3137728	3172841	ENSG00000107959	ENST00000224949	NM_014889.4	3427	TRUE	protein coding	3114	Missense CADD ≥25	0.0022716	106973	-0.115687	0.19301	0.44	486	0.002273	104506	-0.13825	0.175337	0.47	475	Missense	0.0101	104733	2110	0.01	0.02	0.643
PITX1	5	135027734	135034813	ENSG00000069011	ENST00000265340	NM_002653.5	2337	TRUE	protein coding	945	Damaging	0.000822637	106973	0.199064	0.319918	0.26	176	0.000832	104506	0.142219	0.289021	0.33	174	Damaging	0.000821	104733	172	0.08	0.07	0.288
PITX1	5	135027734	135034813	ENSG00000069011	ENST00000265340	NM_002653.5	2337	TRUE	protein coding	945	Missense CADD ≥25	0.000813289	106973	0.286397	0.321749	0.16	174	0.000823	104506	0.230642	0.290694	0.2	172	Missense	0.00166	104733	347	0.06	0.05	0.245
PITX2	4	110617423	110642123	ENSG00000164093	ENST00000644743	NM_000325.6	2294	TRUE	protein coding	975	Damaging	0.000336534	106973	-0.308312	0.499568	0.5	72	0.00034	104506	-0.31555	0.451901	0.52	71	Damaging	0.000301	104733	63	-0.22	0.12	0.0727
PITX2	4	110617423	110642123	ENSG00000164093	ENST00000644743	NM_000325.6	2294	TRUE	protein coding	975	Missense CADD ≥25	0.000331859	106973	-0.276013	0.503075	0.57	71	0.000335	104506	-0.27389	0.455118	0.6	70	Missense	0.00104	104733	218	-0.02	0.06	0.752
PITX3	10	102230186	102241512	ENSG00000107859	ENST00000370002	NM_005029.4	1426	TRUE	protein coding	909	Damaging	0.000224356	106973	-0.603302	0.612866	0.37	48	0.000225	104506	-0.6195	0.556243	0.32	47	Damaging	0.000234	104733	49	-0.15	0.14	0.279
PITX3	10	102230186	102241512	ENSG00000107859	ENST00000370002	NM_005029.4	1426	TRUE	protein coding	909	Missense CADD ≥25	0.000215008	106973	-0.634438	0.626041	0.34	46	0.000215	104506	-0.63443	0.568463	0.33	45	Missense	0.00148	104733	311	0.01	0.05	0.813
PIWIL1	12	130337887	130372637	ENSG00000125207	ENST00000245255	NM_004764.5	3897	TRUE	protein coding	2586	Damaging	0.00143027	106973	-0.292008	0.242744	0.27	306	0.001407	104506	-0.19427	0.222414	0.46	294	Damaging	0.00144	104733	302	-0.05	0.05	0.333
PIWIL1	12	130337887	130372637	ENSG00000125207	ENST00000245255	NM_004764.5	3897	TRUE	protein coding	2586	HC PTV	0.00022903	106973	-1.27136	0.605681	0.028	49	0.000211	104506	-0.9554	0.574049	0.083	44	HC PTV	0.000239	104733	50	-0.24	0.13	0.0758
PIWIL1	12	130337887	130372637	ENSG00000125207	ENST00000245255	NM_004764.5	3897	TRUE	protein coding	2586	Missense CADD ≥25	0.00120124	106973	-0.104476	0.264797	0.81	257	0.001196	104506	-0.05977	0.241128	0.94	250	Missense	0.00376	104733	787	-0.08	0.03	0.0279
PIWIL2	8	22275316	22357568	ENSG00000197181	ENST00000356766	NM_018068.5	5114	TRUE	protein coding	2922	Damaging	0.00216877	106973	-0.255497	0.197519	0.1	464	0.002153	104506	-0.20864	0.180143	0.099	450	Damaging	0.00212	104733	445	-0.07	0.05	0.0999
PIWIL2	8	22275316	22357568	ENSG00000197181	ENST00000356766	NM_018068.5	5114	TRUE	protein coding	2922	HC PTV	0.000224356	106973	0.86382	0.612853	0.21	48	0.00023	104506	0.590412	0.550457	0.4	48	HC PTV	0.000224	104733	47	0.25	0.14	0.0689
PIWIL2	8	22275316	22357568	ENSG00000197181	ENST00000356766	NM_018068.5	5114	TRUE	protein coding	2922	Missense CADD ≥25	0.00194442	106973	-0.384893	0.208558	0.031	416	0.001923	104506	-0.3042	0.190553	0.042	402	Missense	0.00671	104733	1405	-0.02	0.03	0.468
PIWIL3	22	24719034	24774720	ENSG00000184571	ENST00000616349		3111	TRUE	protein coding	2649	Damaging	0.00166865	106973	-0.142746	0.225308	0.51	357	0.00167	104506	-0.14792	0.204717	0.61	349	Damaging	0.00164	104733	343	-0.01	0.05	0.779
PIWIL3	22	24719034	24774720	ENSG00000184571	ENST00000616349		3111	TRUE	protein coding	2649	HC PTV	0.000771223	106973	-0.509016	0.33113	0.091	165	0.000761	104506	-0.33223	0.303037	0.32	159	HC PTV	0.000759	104733	159	-0.1	0.08	0.181
PIWIL3	22	24719034	24774720	ENSG00000184571	ENST00000616349		3111	TRUE	protein coding	2649	Missense CADD ≥25	0.000897423	106973	0.172506	0.306999	0.5	192	0.000909	104506	0.006778	0.277249	0.83	190	Missense	0.00689	104733	1443	0	0.03	0.959
PIWIL4	11	94543840	94621421	ENSG00000134627	ENST00000299001	NM_152431.3	3139	TRUE	protein coding	2559	Damaging	0.00240248	106973	0.129027	0.187717	0.44	514	0.002435	104506	0.013704	0.169454	0.84	509	Damaging	0.00134	104733	281	-0.01	0.06	0.888
PIWIL4	11	94543840	94621421	ENSG00000134627	ENST00000299001	NM_152431.3	3139	TRUE	protein coding	2559	HC PTV	0.00022903	106973	-0.61413	0.606657	0.34	49	0.000225	104506	-0.1719	0.556424	0.89	47	HC PTV	0.000201	104733	42	-0.03	0.15	0.855
PIWIL4	11	94543840	94621421	ENSG00000134627	ENST00000299001	NM_152431.3	3139	TRUE	protein coding	2559	Missense CADD ≥25	0.00217345	106973	0.207536	0.19732	0.26	465	0.00221	104506	0.03265	0.17783	0.8	462	Missense	0.00407	104733	852	0.03	0.03	0.34
PJA1	X	69160851	69165521	ENSG00000181191	ENST00000374571	NM_001032396.4	2362	TRUE	protein coding	1767	Damaging	0.000107504	106973	-1.51191	0.886251	0.11	23	0.000105	104506	-1.41338	0.814082	0.082	22	Damaging	0.00011	104733	23	-0.28	0.2	0.153
PJA1	X	69160851	69165521	ENSG00000181191	ENST00000374571	NM_001032396.4	2362	TRUE	protein coding	1767	Missense CADD ≥25	9.81556e-05	106973	-2.05851	0.927491	0.029	21	9.57e-05	104506	-1.97936	0.853815	0.017	20	Missense	0.00218	104733	457	0.04	0.04	0.429
PJA2	5	109334713	109409974	ENSG00000198961	ENST00000361189	NM_014819.5	4856	TRUE	protein coding	2127	Damaging	0.000285119	106973	0.229417	0.543118	0.77	61	0.000292	104506	-0.08923	0.487868	0.76	61	Damaging	0.000325	104733	68	-0.03	0.12	0.775
PJA2	5	109334713	109409974	ENSG00000198961	ENST00000361189	NM_014819.5	4856	TRUE	protein coding	2127	Missense CADD ≥25	0.0002524	106973	0.507636	0.577222	0.42	54	0.000258	104506	0.227031	0.518501	0.68	54	Missense	0.00462	104733	967	0.01	0.03	0.638
PJVK	2	178451346	178462102	ENSG00000204311	ENST00000644580	NM_001042702.5	2301	TRUE	protein coding	1059	Damaging	0.000682415	106973	-0.713796	0.350432	0.094	146	0.000694	104506	-0.87643	0.315834	0.012	145	Damaging	0.000754	104733	158	-0.19	0.08	0.0133
PJVK	2	178451346	178462102	ENSG00000204311	ENST00000644580	NM_001042702.5	2301	TRUE	protein coding	1059	HC PTV	0.000285119	106973	-0.0926181	0.541728	0.91	61	0.000292	104506	-0.34488	0.48656	0.38	61	HC PTV	0.000291	104733	61	-0.09	0.12	0.459
PJVK	2	178451346	178462102	ENSG00000204311	ENST00000644580	NM_001042702.5	2301	TRUE	protein coding	1059	Missense CADD ≥25	0.000397297	106973	-1.15938	0.459254	0.036	85	0.000402	104506	-1.26194	0.41494	0.011	84	Missense	0.000888	104733	186	-0.05	0.07	0.506
PKD1	16	2088708	2135898	ENSG00000008710	ENST00000262304	NM_001009944.3	14140	TRUE	protein coding	12912	Damaging	0.00917054	106973	-0.0604764	0.0966965	0.6	1962	0.009191	104506	-0.08013	0.087789	0.43	1921	Damaging	0.00939	104733	1966	-0.01	0.02	0.783
PKD1	16	2088708	2135898	ENSG00000008710	ENST00000262304	NM_001009944.3	14140	TRUE	protein coding	12912	HC PTV	0.000116852	106973	-2.22896	0.848822	0.0069	25	0.00012	104506	-2.52284	0.762525	0.00098	25	HC PTV	0.000153	104733	32	-0.28	0.17	0.0949
PKD1	16	2088708	2135898	ENSG00000008710	ENST00000262304	NM_001009944.3	14140	TRUE	protein coding	12912	Missense CADD ≥25	0.00905369	106973	-0.0319501	0.0973073	0.82	1937	0.009071	104506	-0.04729	0.088356	0.68	1896	Missense	0.0658	104733	13782	-0.01	0.01	0.496
PKD1L1	7	47740202	47948466	ENSG00000158683	ENST00000289672	NM_138295.5	9105	TRUE	protein coding	8550	Damaging	0.00243519	106973	-0.0494624	0.186449	0.95	521	0.002416	104506	0.056765	0.170129	0.59	505	Damaging	0.00269	104733	563	-0.01	0.04	0.817
PKD1L1	7	47740202	47948466	ENSG00000158683	ENST00000289672	NM_138295.5	9105	TRUE	protein coding	8550	HC PTV	0.0017668	106973	-0.0711639	0.218714	0.9	378	0.001756	104506	-0.0137	0.19941	0.83	367	HC PTV	0.00199	104733	417	-0.01	0.05	0.839
PKD1L1	7	47740202	47948466	ENSG00000158683	ENST00000289672	NM_138295.5	9105	TRUE	protein coding	8550	Missense CADD ≥25	0.000677741	106973	0.0168088	0.352883	0.92	145	0.00067	104506	0.244935	0.322623	0.51	140	Missense	0.0219	104733	4592	-0.02	0.01	0.232
PKD1L2	16	81100875	81220370	ENSG00000166473	ENST00000337114		3427	TRUE	protein coding	2976	Damaging	0.0016219	106973	-0.248373	0.228224	0.3	347	0.001608	104506	-0.25194	0.208349	0.25	336	Damaging	0.000382	104733	80	0.17	0.11	0.114
PKD1L2	16	81100875	81220370	ENSG00000166473	ENST00000337114		3427	TRUE	protein coding	2976	HC PTV	0.000897423	106973	-0.470041	0.306562	0.13	192	0.00088	104506	-0.43941	0.281311	0.12	184	HC PTV	0.000172	104733	36	-0.02	0.16	0.909
PKD1L2	16	81100875	81220370	ENSG00000166473	ENST00000337114		3427	TRUE	protein coding	2976	Missense CADD ≥25	0.000724482	106973	0.0271207	0.341181	0.87	155	0.000727	104506	-0.02407	0.309509	1	152	Missense	0.00431	104733	902	0.02	0.03	0.445
PKD1L3	16	71929538	72000402	ENSG00000277481	ENST00000620267	NM_181536.2	5623	TRUE	protein coding	5199	Damaging	0.00381872	106973	0.0760247	0.149041	0.59	817	0.003823	104506	0.089669	0.135388	0.55	799	Damaging	0.00418	104733	876	0.04	0.03	0.208
PKD1L3	16	71929538	72000402	ENSG00000277481	ENST00000620267	NM_181536.2	5623	TRUE	protein coding	5199	HC PTV	0.00334196	106973	0.147542	0.159247	0.31	715	0.003344	104506	0.185379	0.144685	0.2	699	HC PTV	0.0037	104733	775	0.06	0.03	0.0602
PKD1L3	16	71929538	72000402	ENSG00000277481	ENST00000620267	NM_181536.2	5623	TRUE	protein coding	5199	Missense CADD ≥25	0.000476756	106973	-0.423377	0.4204	0.24	102	0.000478	104506	-0.57663	0.381417	0.088	100	Missense	0.0161	104733	3379	0	0.02	0.882
PKD2	4	88007635	88077777	ENSG00000118762	ENST00000237596	NM_000297.4	5089	TRUE	protein coding	2907	Damaging	0.0012807	106973	-0.480205	0.256334	0.058	274	0.001282	104506	-0.49203	0.232825	0.031	268	Damaging	0.00126	104733	263	-0.11	0.06	0.0675
PKD2	4	88007635	88077777	ENSG00000118762	ENST00000237596	NM_000297.4	5089	TRUE	protein coding	2907	HC PTV	0.000121526	106973	-1.54845	0.831138	0.023	26	0.000115	104506	-1.02143	0.777077	0.16	24	HC PTV	0.000119	104733	25	-0.4	0.19	0.0374
PKD2	4	88007635	88077777	ENSG00000118762	ENST00000237596	NM_000297.4	5089	TRUE	protein coding	2907	Missense CADD ≥25	0.00115917	106973	-0.367736	0.269406	0.21	248	0.001167	104506	-0.43962	0.24398	0.069	244	Missense	0.00526	104733	1102	-0.04	0.03	0.181
PKD2L1	10	100288149	100330264	ENSG00000107593	ENST00000318222	NM_016112.3	2790	TRUE	protein coding	2418	Damaging	0.00268292	106973	0.0757331	0.177715	0.52	574	0.002665	104506	0.13926	0.162024	0.27	557	Damaging	0.00307	104733	644	0.01	0.04	0.764
PKD2L1	10	100288149	100330264	ENSG00000107593	ENST00000318222	NM_016112.3	2790	TRUE	protein coding	2418	HC PTV	0.000677741	106973	-0.275313	0.35282	0.52	145	0.000679	104506	-0.29126	0.320201	0.31	142	HC PTV	0.00104	104733	218	-0.05	0.06	0.447
PKD2L1	10	100288149	100330264	ENSG00000107593	ENST00000318222	NM_016112.3	2790	TRUE	protein coding	2418	Missense CADD ≥25	0.0020192	106973	0.171466	0.204696	0.31	432	0.002	104506	0.262281	0.18689	0.083	418	Missense	0.0071	104733	1487	-0.01	0.02	0.726
PKD2L2	5	137887968	137942747	ENSG00000078795	ENST00000508883	NM_001300921.2	2291	TRUE	protein coding	1875	Damaging	0.00232769	106973	0.292654	0.190478	0.1	498	0.002344	104506	0.197552	0.172493	0.27	490	Damaging	0.000893	104733	187	0.15	0.07	0.0358
PKD2L2	5	137887968	137942747	ENSG00000078795	ENST00000508883	NM_001300921.2	2291	TRUE	protein coding	1875	HC PTV	0.00110776	106973	0.234421	0.275781	0.26	237	0.001115	104506	0.093813	0.249843	0.64	233	HC PTV	0.000282	104733	59	-0.12	0.12	0.351
PKD2L2	5	137887968	137942747	ENSG00000078795	ENST00000508883	NM_001300921.2	2291	TRUE	protein coding	1875	Missense CADD ≥25	0.00122461	106973	0.350878	0.262317	0.23	262	0.001234	104506	0.296318	0.237452	0.27	258	Missense	0.00386	104733	808	0.03	0.03	0.369
PKDCC	2	42048021	42058517	ENSG00000162878	ENST00000294964	NM_138370.3	2490	TRUE	protein coding	1482	Damaging	0.00171539	106973	0.37961	0.221166	0.06	367	0.001708	104506	0.448586	0.201402	0.029	357	Damaging	0.00176	104733	369	0.11	0.05	0.0333
PKDCC	2	42048021	42058517	ENSG00000162878	ENST00000294964	NM_138370.3	2490	TRUE	protein coding	1482	HC PTV	0.0001262	106973	0.0122584	0.814145	0.98	27	0.000124	104506	0.318882	0.745154	0.78	26	HC PTV	0.000134	104733	28	-0.03	0.18	0.879
PKDCC	2	42048021	42058517	ENSG00000162878	ENST00000294964	NM_138370.3	2490	TRUE	protein coding	1482	Missense CADD ≥25	0.00158919	106973	0.408681	0.229752	0.052	340	0.001584	104506	0.458594	0.209139	0.029	331	Missense	0.00471	104733	987	0.08	0.03	0.00932
PKDREJ	22	46255663	46263343	ENSG00000130943	ENST00000253255	NM_006071.2	7681	TRUE	protein coding	6762	Damaging	0.00071046	106973	0.181665	0.345011	0.51	152	0.000708	104506	0.051935	0.314106	0.63	148	Damaging	0.000707	104733	148	0.1	0.08	0.187
PKDREJ	22	46255663	46263343	ENSG00000130943	ENST00000253255	NM_006071.2	7681	TRUE	protein coding	6762	Missense CADD ≥25	0.00071046	106973	0.181665	0.345011	0.51	152	0.000708	104506	0.051935	0.314106	0.63	148	Missense	0.0185	104733	3872	0.01	0.02	0.388
PKHD1	6	51615299	52087613	ENSG00000170927	ENST00000371117	NM_138694.4	16271	TRUE	protein coding	12225	Damaging	0.00648762	106973	-0.160895	0.114712	0.13	1388	0.006531	104506	-0.24909	0.103909	0.008	1365	Damaging	0.00656	104733	1375	-0.03	0.03	0.316
PKHD1	6	51615299	52087613	ENSG00000170927	ENST00000371117	NM_138694.4	16271	TRUE	protein coding	12225	HC PTV	0.00145831	106973	-0.0740988	0.24071	0.62	312	0.001459	104506	-0.01313	0.218684	0.82	305	HC PTV	0.00107	104733	225	-0.06	0.06	0.336
PKHD1	6	51615299	52087613	ENSG00000170927	ENST00000371117	NM_138694.4	16271	TRUE	protein coding	12225	Missense CADD ≥25	0.00503398	106973	-0.185138	0.130038	0.15	1077	0.005076	104506	-0.31636	0.117688	0.0039	1061	Missense	0.0304	104733	6365	-0.01	0.01	0.42
PKHD1L1	8	109362461	109537207	ENSG00000205038	ENST00000378402	NM_177531.6	19969	TRUE	protein coding	12732	Damaging	0.0123255	106973	0.0350628	0.0837054	0.96	2637	0.012286	104506	0.052646	0.076183	0.71	2568	Damaging	0.0126	104733	2630	-0.01	0.02	0.575
PKHD1L1	8	109362461	109537207	ENSG00000205038	ENST00000378402	NM_177531.6	19969	TRUE	protein coding	12732	HC PTV	0.00351023	106973	-0.049643	0.155456	0.51	751	0.003469	104506	0.102301	0.142103	0.63	725	HC PTV	0.00354	104733	741	-0.05	0.04	0.191
PKHD1L1	8	109362461	109537207	ENSG00000205038	ENST00000378402	NM_177531.6	19969	TRUE	protein coding	12732	Missense CADD ≥25	0.00888075	106973	0.0534221	0.0982632	0.76	1900	0.008875	104506	0.027362	0.089322	0.95	1855	Missense	0.031	104733	6494	-0.01	0.01	0.268
PKLR	1	155289293	155301438	ENSG00000143627	ENST00000342741	NM_000298.6	3047	TRUE	protein coding	1725	Damaging	0.00121526	106973	-0.197765	0.262754	0.53	260	0.00122	104506	-0.21661	0.238335	0.38	255	Damaging	0.00126	104733	263	-0.02	0.06	0.675
PKLR	1	155289293	155301438	ENSG00000143627	ENST00000342741	NM_000298.6	3047	TRUE	protein coding	1725	HC PTV	0.0002524	106973	-0.10291	0.575985	0.98	54	0.000254	104506	-0.12098	0.522264	0.9	53	HC PTV	0.00022	104733	46	0.13	0.14	0.367
PKLR	1	155289293	155301438	ENSG00000143627	ENST00000342741	NM_000298.6	3047	TRUE	protein coding	1725	Missense CADD ≥25	0.00096286	106973	-0.222477	0.295125	0.47	206	0.000966	104506	-0.24154	0.267723	0.36	202	Missense	0.0032	104733	671	-0.02	0.04	0.523
PKM	15	72199029	72231822	ENSG00000067225	ENST00000335181	NM_002654.6	2305	TRUE	protein coding	1596	Damaging	0.000439363	106973	-0.116082	0.438074	0.78	94	0.00044	104506	-0.03037	0.397805	0.93	92	Damaging	0.000587	104733	123	0.06	0.09	0.453
PKM	15	72199029	72231822	ENSG00000067225	ENST00000335181	NM_002654.6	2305	TRUE	protein coding	1596	HC PTV	8.41334e-05	106973	-0.631176	1.00072	0.45	18	8.13e-05	104506	0.003537	0.925079	0.94	17	HC PTV	8.59e-05	104733	18	0.18	0.22	0.418
PKM	15	72199029	72231822	ENSG00000067225	ENST00000335181	NM_002654.6	2305	TRUE	protein coding	1596	Missense CADD ≥25	0.00035523	106973	0.00602415	0.487153	0.96	76	0.000359	104506	-0.03805	0.440552	0.96	75	Missense	0.00226	104733	473	-0.04	0.04	0.37
PKMYT1	16	2968024	2980479	ENSG00000127564	ENST00000262300	NM_004203.5	2061	TRUE	protein coding	1500	Damaging	0.00086003	106973	-0.237428	0.313141	0.57	184	0.000866	104506	-0.3094	0.283629	0.35	181	Damaging	0.000902	104733	189	-0.07	0.07	0.288
PKMYT1	16	2968024	2980479	ENSG00000127564	ENST00000262300	NM_004203.5	2061	TRUE	protein coding	1500	HC PTV	0.000177615	106973	0.569177	0.688545	0.28	38	0.000182	104506	0.261946	0.618543	0.54	38	HC PTV	0.000201	104733	42	0.17	0.15	0.255
PKMYT1	16	2968024	2980479	ENSG00000127564	ENST00000262300	NM_004203.5	2061	TRUE	protein coding	1500	Missense CADD ≥25	0.000691763	106973	-0.396533	0.349103	0.3	148	0.000694	104506	-0.40763	0.31684	0.23	145	Missense	0.00502	104733	1052	-0.09	0.03	0.00203
PKN1	19	14433053	14471867	ENSG00000123143	ENST00000242783	NM_002741.5	3120	TRUE	protein coding	2829	Damaging	0.00204257	106973	0.000557295	0.203153	0.75	437	0.002053	104506	-0.06999	0.184214	0.97	429	Damaging	0.00205	104733	430	0	0.05	0.97
PKN1	19	14433053	14471867	ENSG00000123143	ENST00000242783	NM_002741.5	3120	TRUE	protein coding	2829	HC PTV	0.000163593	106973	-0.405806	0.716459	0.71	35	0.000163	104506	-0.46817	0.653084	0.75	34	HC PTV	0.000158	104733	33	-0.19	0.17	0.24
PKN1	19	14433053	14471867	ENSG00000123143	ENST00000242783	NM_002741.5	3120	TRUE	protein coding	2829	Missense CADD ≥25	0.001893	106973	0.0438459	0.210999	0.62	405	0.001904	104506	-0.03249	0.191229	0.86	398	Missense	0.00672	104733	1408	-0.05	0.03	0.0628
PKN2	1	88684222	88836255	ENSG00000065243	ENST00000370521	NM_006256.4	6070	TRUE	protein coding	2955	Damaging	0.000612304	106973	0.242035	0.369951	0.6	131	0.000612	104506	0.290678	0.336201	0.34	128	Damaging	0.000635	104733	133	0.08	0.08	0.361
PKN2	1	88684222	88836255	ENSG00000065243	ENST00000370521	NM_006256.4	6070	TRUE	protein coding	2955	Missense CADD ≥25	0.000579586	106973	0.331671	0.380238	0.49	124	0.000579	104506	0.382545	0.345779	0.24	121	Missense	0.00254	104733	533	0.05	0.04	0.218
PKN3	9	128702503	128720916	ENSG00000160447	ENST00000291906	NM_013355.5	3393	TRUE	protein coding	2670	Damaging	0.00515551	106973	0.156088	0.128541	0.27	1103	0.005191	104506	0.047677	0.116414	0.73	1085	Damaging	0.00524	104733	1098	0.03	0.03	0.262
PKN3	9	128702503	128720916	ENSG00000160447	ENST00000291906	NM_013355.5	3393	TRUE	protein coding	2670	HC PTV	0.000261748	106973	-0.234899	0.567602	0.57	56	0.000263	104506	-0.10593	0.51443	0.65	55	HC PTV	0.000258	104733	54	-0.13	0.13	0.299
PKN3	9	128702503	128720916	ENSG00000160447	ENST00000291906	NM_013355.5	3393	TRUE	protein coding	2670	Missense CADD ≥25	0.00489376	106973	0.177037	0.1319	0.21	1047	0.004928	104506	0.055908	0.119451	0.65	1030	Missense	0.0112	104733	2340	0.02	0.02	0.41
PKNOX1	21	42974510	43033931	ENSG00000160199	ENST00000291547	NM_004571.5	5300	TRUE	protein coding	1311	Damaging	0.000373926	106973	-0.307327	0.475895	0.4	80	0.000378	104506	-0.3734	0.430231	0.2	79	Damaging	0.000391	104733	82	-0.05	0.1	0.648
PKNOX1	21	42974510	43033931	ENSG00000160199	ENST00000291547	NM_004571.5	5300	TRUE	protein coding	1311	Missense CADD ≥25	0.000331859	106973	-0.295644	0.505122	0.42	71	0.000335	104506	-0.32827	0.457019	0.24	70	Missense	0.0021	104733	439	0.02	0.05	0.69
PKNOX2	11	125164687	125433389	ENSG00000165495	ENST00000298282	NM_001382323.2	3642	TRUE	protein coding	1419	Damaging	0.000401971	106973	0.124526	0.458007	0.78	86	0.000407	104506	0.084733	0.413835	0.74	85	Damaging	0.00042	104733	88	0.07	0.1	0.495
PKNOX2	11	125164687	125433389	ENSG00000165495	ENST00000298282	NM_001382323.2	3642	TRUE	protein coding	1419	Missense CADD ≥25	0.000392622	106973	0.142492	0.46342	0.79	84	0.000397	104506	0.101278	0.418784	0.76	83	Missense	0.00236	104733	495	0.05	0.04	0.21
PKP1	1	201283452	201332993	ENSG00000081277	ENST00000367324	NM_001005337.3	5326	TRUE	protein coding	2181	Damaging	0.00366915	106973	-0.093138	0.151622	0.5	785	0.003655	104506	-0.01438	0.138059	0.84	764	Damaging	0.00391	104733	819	-0.01	0.03	0.724
PKP1	1	201283452	201332993	ENSG00000081277	ENST00000367324	NM_001005337.3	5326	TRUE	protein coding	2181	HC PTV	7.01111e-05	106973	0.996233	1.09273	0.35	15	6.7e-05	104506	1.29168	1.01606	0.21	14	HC PTV	7.16e-05	104733	15	0.16	0.25	0.528
PKP1	1	201283452	201332993	ENSG00000081277	ENST00000367324	NM_001005337.3	5326	TRUE	protein coding	2181	Missense CADD ≥25	0.00359904	106973	-0.114489	0.15308	0.41	770	0.003588	104506	-0.03893	0.139331	0.71	750	Missense	0.0083	104733	1738	-0.02	0.02	0.469
PKP2	12	32790755	32896777	ENSG00000057294	ENST00000340811	NM_001005242.3	4229	TRUE	protein coding	2514	Damaging	0.0016406	106973	-0.395828	0.22663	0.028	351	0.001631	104506	-0.30119	0.206503	0.049	341	Damaging	0.00168	104733	352	-0.04	0.05	0.403
PKP2	12	32790755	32896777	ENSG00000057294	ENST00000340811	NM_001005242.3	4229	TRUE	protein coding	2514	HC PTV	0.000691763	106973	-0.404349	0.348675	0.15	148	0.000684	104506	-0.23855	0.318581	0.28	143	HC PTV	0.000721	104733	151	-0.05	0.08	0.56
PKP2	12	32790755	32896777	ENSG00000057294	ENST00000340811	NM_001005242.3	4229	TRUE	protein coding	2514	Missense CADD ≥25	0.000948838	106973	-0.388452	0.297778	0.096	203	0.000947	104506	-0.34559	0.2708	0.097	198	Missense	0.00801	104733	1677	0.04	0.02	0.0681
PKP3	11	392614	404908	ENSG00000184363	ENST00000331563	NM_007183.4	2817	TRUE	protein coding	2394	Damaging	0.00262216	106973	-0.435555	0.17972	0.024	561	0.002593	104506	-0.29687	0.164239	0.091	542	Damaging	0.00265	104733	555	-0.06	0.04	0.113
PKP3	11	392614	404908	ENSG00000184363	ENST00000331563	NM_007183.4	2817	TRUE	protein coding	2394	HC PTV	0.000247726	106973	-0.693528	0.583304	0.2	53	0.000244	104506	-0.64889	0.534147	0.17	51	HC PTV	0.000243	104733	51	-0.19	0.13	0.162
PKP3	11	392614	404908	ENSG00000184363	ENST00000331563	NM_007183.4	2817	TRUE	protein coding	2394	Missense CADD ≥25	0.00238845	106973	-0.387956	0.188263	0.063	511	0.002364	104506	-0.24198	0.171994	0.21	494	Missense	0.0104	104733	2177	-0.01	0.02	0.718
PKP4	2	158456952	158682879	ENSG00000144283	ENST00000389759	NM_003628.6	4603	TRUE	protein coding	3579	Damaging	0.00358502	106973	0.115349	0.153285	0.51	767	0.003598	104506	0.0455	0.139043	0.82	752	Damaging	0.00363	104733	760	0	0.03	0.886
PKP4	2	158456952	158682879	ENSG00000144283	ENST00000389759	NM_003628.6	4603	TRUE	protein coding	3579	HC PTV	0.000224356	106973	0.915583	0.610662	0.069	48	0.00023	104506	0.522501	0.548473	0.18	48	HC PTV	0.00022	104733	46	0.18	0.14	0.188
PKP4	2	158456952	158682879	ENSG00000144283	ENST00000389759	NM_003628.6	4603	TRUE	protein coding	3579	Missense CADD ≥25	0.00336066	106973	0.0614819	0.158283	0.84	719	0.003368	104506	0.012727	0.143672	0.91	704	Missense	0.00803	104733	1681	0.01	0.02	0.769
PLA1A	3	119597875	119629811	ENSG00000144837	ENST00000273371	NM_015900.4	1743	TRUE	protein coding	1371	Damaging	0.00111243	106973	0.09819	0.275175	0.82	238	0.00112	104506	0.055684	0.249307	0.9	234	Damaging	0.00116	104733	244	-0.04	0.06	0.549
PLA1A	3	119597875	119629811	ENSG00000144837	ENST00000273371	NM_015900.4	1743	TRUE	protein coding	1371	HC PTV	0.000280445	106973	0.102494	0.54755	0.95	60	0.000282	104506	0.058861	0.496041	0.99	59	HC PTV	0.000325	104733	68	-0.09	0.12	0.428
PLA1A	3	119597875	119629811	ENSG00000144837	ENST00000273371	NM_015900.4	1743	TRUE	protein coding	1371	Missense CADD ≥25	0.000831986	106973	0.0966308	0.318116	0.82	178	0.000837	104506	0.05455	0.288217	0.88	175	Missense	0.00361	104733	757	-0.01	0.03	0.687
PLA2G12A	4	109709989	109730070	ENSG00000123739	ENST00000243501	NM_030821.5	5219	TRUE	protein coding	570	Damaging	0.000939489	106973	0.0884986	0.299172	0.72	201	0.000928	104506	0.068509	0.273544	0.75	194	Damaging	0.00094	104733	197	0.06	0.07	0.412
PLA2G12A	4	109709989	109730070	ENSG00000123739	ENST00000243501	NM_030821.5	5219	TRUE	protein coding	570	HC PTV	0.000191637	106973	-0.482128	0.66198	0.65	41	0.000196	104506	-0.76339	0.594645	0.29	41	HC PTV	0.000191	104733	40	0.04	0.15	0.813
PLA2G12A	4	109709989	109730070	ENSG00000123739	ENST00000243501	NM_030821.5	5219	TRUE	protein coding	570	Missense CADD ≥25	0.000747852	106973	0.234793	0.335256	0.53	160	0.000732	104506	0.291583	0.307961	0.37	153	Missense	0.00141	104733	295	0.03	0.06	0.644
PLA2G12B	10	72934762	72954806	ENSG00000138308	ENST00000373032	NM_032562.5	1564	TRUE	protein coding	588	Damaging	0.00048143	106973	-0.320911	0.418528	0.38	103	0.000483	104506	-0.38669	0.379587	0.22	101	Damaging	0.000482	104733	101	-0.08	0.09	0.388
PLA2G12B	10	72934762	72954806	ENSG00000138308	ENST00000373032	NM_032562.5	1564	TRUE	protein coding	588	Missense CADD ≥25	0.000439363	106973	-0.404338	0.438079	0.3	94	0.00044	104506	-0.47766	0.397695	0.14	92	Missense	0.000898	104733	188	0.04	0.07	0.567
PLA2G15	16	68245304	68261058	ENSG00000103066	ENST00000219345	NM_012320.4	2694	TRUE	protein coding	1239	Damaging	0.000785245	106973	0.0180212	0.327702	0.95	168	0.00077	104506	0.201778	0.300709	0.5	161	Damaging	0.00111	104733	233	0.02	0.06	0.722
PLA2G15	16	68245304	68261058	ENSG00000103066	ENST00000219345	NM_012320.4	2694	TRUE	protein coding	1239	HC PTV	0.000144896	106973	-0.33008	0.762392	0.6	31	0.000144	104506	-0.36507	0.696211	0.46	30	HC PTV	0.000477	104733	100	0.05	0.1	0.618
PLA2G15	16	68245304	68261058	ENSG00000103066	ENST00000219345	NM_012320.4	2694	TRUE	protein coding	1239	Missense CADD ≥25	0.000640348	106973	0.0968662	0.362857	0.75	137	0.000627	104506	0.331635	0.33334	0.27	131	Missense	0.0035	104733	733	0.05	0.04	0.181
PLA2G1B	12	120322115	120327779	ENSG00000170890	ENST00000308366	NM_000928.3	551	TRUE	protein coding	447	Damaging	0.000285119	106973	-0.0633658	0.54285	0.89	61	0.000287	104506	-0.0554	0.491601	0.94	60	Damaging	0.000267	104733	56	0.05	0.13	0.674
PLA2G1B	12	120322115	120327779	ENSG00000170890	ENST00000308366	NM_000928.3	551	TRUE	protein coding	447	HC PTV	9.81556e-05	106973	-1.33372	0.925043	0.21	21	0.0001	104506	-1.6331	0.830817	0.06	21	HC PTV	8.59e-05	104733	18	-0.17	0.22	0.451
PLA2G1B	12	120322115	120327779	ENSG00000170890	ENST00000308366	NM_000928.3	551	TRUE	protein coding	447	Missense CADD ≥25	0.000186963	106973	0.603663	0.67029	0.28	40	0.000187	104506	0.794235	0.609683	0.14	39	Missense	0.000874	104733	183	0.04	0.07	0.588
PLA2G2A	1	19975431	19980416	ENSG00000188257	ENST00000482011		608	TRUE	protein coding	435	Damaging	0.000247726	106973	1.05193	0.581415	0.058	53	0.000254	104506	0.777896	0.522287	0.13	53	Damaging	0.000253	104733	53	0.26	0.13	0.0446
PLA2G2A	1	19975431	19980416	ENSG00000188257	ENST00000482011		608	TRUE	protein coding	435	HC PTV	0.00014957	106973	1.04698	0.748205	0.16	32	0.000153	104506	0.795901	0.672114	0.24	32	HC PTV	0.000153	104733	32	0.21	0.17	0.202
PLA2G2A	1	19975431	19980416	ENSG00000188257	ENST00000482011		608	TRUE	protein coding	435	Missense CADD ≥25	9.81556e-05	106973	1.05887	0.923491	0.2	21	0.0001	104506	0.750007	0.829572	0.33	21	Missense	0.00107	104733	225	-0.04	0.06	0.529
PLA2G2C	1	20161253	20186518	ENSG00000187980	ENST00000679259	NM_001367969.2	1621	TRUE	protein coding	450	Damaging	4.67408e-05	106973	0.34359	1.33845	0.98	10	4.31e-05	104506	1.59553	1.26736	0.29	9	Damaging	NA	NA	NA	NA	NA	NA
PLA2G2D	1	20111939	20119566	ENSG00000117215	ENST00000375105	NM_012400.4	2651	TRUE	protein coding	438	Damaging	0.000509474	106973	0.578092	0.405518	0.14	109	0.000522	104506	0.274948	0.36428	0.32	109	Damaging	0.000535	104733	112	0.09	0.09	0.334
PLA2G2D	1	20111939	20119566	ENSG00000117215	ENST00000375105	NM_012400.4	2651	TRUE	protein coding	438	HC PTV	7.47852e-05	106973	0.511301	1.05804	0.71	16	7.66e-05	104506	0.291697	0.950434	0.77	16	HC PTV	1.91e-05	104733	4	0.51	0.48	0.286
PLA2G2D	1	20111939	20119566	ENSG00000117215	ENST00000375105	NM_012400.4	2651	TRUE	protein coding	438	Missense CADD ≥25	0.000434689	106973	0.589427	0.438984	0.15	93	0.000445	104506	0.271986	0.394342	0.35	93	Missense	0.00146	104733	305	0.03	0.05	0.639
PLA2G2E	1	19920009	19923617	ENSG00000188784	ENST00000375116	NM_014589.3	785	TRUE	protein coding	429	Damaging	0.000397297	106973	-0.422749	0.459187	0.38	85	0.000392	104506	-0.26527	0.419956	0.59	82	Damaging	3.82e-05	104733	8	0.05	0.34	0.891
PLA2G2E	1	19920009	19923617	ENSG00000188784	ENST00000375116	NM_014589.3	785	TRUE	protein coding	429	HC PTV	0.000369252	106973	-0.401938	0.47629	0.43	79	0.000368	104506	-0.3771	0.433365	0.47	77	HC PTV	9.55e-06	104733	2	0.29	0.67	0.67
PLA2G2F	1	20139323	20150381	ENSG00000158786	ENST00000375102	NM_022819.4	2721	TRUE	protein coding	636	Damaging	0.000177615	106973	-1.40574	0.686679	0.052	38	0.000172	104506	-0.92427	0.633763	0.16	36	Damaging	0.000177	104733	37	-0.18	0.16	0.253
PLA2G2F	1	20139323	20150381	ENSG00000158786	ENST00000375102	NM_022819.4	2721	TRUE	protein coding	636	Missense CADD ≥25	0.000144896	106973	-1.04237	0.760121	0.19	31	0.000144	104506	-0.82483	0.694104	0.25	30	Missense	0.00176	104733	368	-0.04	0.05	0.404
PLA2G3	22	31134807	31140508	ENSG00000100078	ENST00000215885	NM_015715.5	2600	TRUE	protein coding	1530	Damaging	0.00170604	106973	0.0866784	0.222901	1	365	0.001708	104506	0.100042	0.202483	0.98	357	Damaging	0.00169	104733	355	0.06	0.05	0.238
PLA2G3	22	31134807	31140508	ENSG00000100078	ENST00000215885	NM_015715.5	2600	TRUE	protein coding	1530	HC PTV	0.000425341	106973	-0.182444	0.445698	0.61	91	0.000421	104506	-0.0246	0.407169	0.62	88	HC PTV	0.00042	104733	88	0.01	0.1	0.89
PLA2G3	22	31134807	31140508	ENSG00000100078	ENST00000215885	NM_015715.5	2600	TRUE	protein coding	1530	Missense CADD ≥25	0.0012807	106973	0.176143	0.257186	0.77	274	0.001287	104506	0.140757	0.233192	0.79	269	Missense	0.00601	104733	1259	0.01	0.03	0.638
PLA2G4A	1	186828949	186988981	ENSG00000116711	ENST00000367466	NM_024420.3	2879	TRUE	protein coding	2250	Damaging	0.000406645	106973	-0.466917	0.453854	0.23	87	0.000402	104506	-0.33263	0.414904	0.32	84	Damaging	0.000434	104733	91	-0.05	0.1	0.594
PLA2G4A	1	186828949	186988981	ENSG00000116711	ENST00000367466	NM_024420.3	2879	TRUE	protein coding	2250	HC PTV	6.0763e-05	106973	-0.765834	1.1737	0.56	13	5.74e-05	104506	0.175087	1.09737	0.89	12	HC PTV	9.07e-05	104733	19	-0.09	0.22	0.674
PLA2G4A	1	186828949	186988981	ENSG00000116711	ENST00000367466	NM_024420.3	2879	TRUE	protein coding	2250	Missense CADD ≥25	0.000350556	106973	-0.329701	0.488784	0.38	75	0.000349	104506	-0.33453	0.445042	0.36	73	Missense	0.00236	104733	495	0	0.04	0.936
PLA2G4B	15	41837775	41848147	ENSG00000243708	ENST00000458483	NM_001114633.2	2696	TRUE	protein coding	2346	Damaging	0.00474419	106973	-0.018997	0.133914	0.86	1015	0.004741	104506	-0.00698	0.12175	0.85	991	Damaging	0.00482	104733	1010	-0.02	0.03	0.529
PLA2G4B	15	41837775	41848147	ENSG00000243708	ENST00000458483	NM_001114633.2	2696	TRUE	protein coding	2346	HC PTV	0.00198181	106973	-0.157049	0.20659	0.51	424	0.001986	104506	-0.17591	0.187591	0.3	415	HC PTV	0.00198	104733	415	-0.03	0.05	0.484
PLA2G4B	15	41837775	41848147	ENSG00000243708	ENST00000458483	NM_001114633.2	2696	TRUE	protein coding	2346	Missense CADD ≥25	0.00279042	106973	0.0696711	0.174291	0.79	597	0.002785	104506	0.10075	0.158581	0.6	582	Missense	0.0125	104733	2612	0.01	0.02	0.696
PLA2G4C	19	48047843	48110817	ENSG00000105499	ENST00000599921	NM_003706.3	2486	TRUE	protein coding	1626	Damaging	0.000313163	106973	0.126708	0.517964	0.83	67	0.000321	104506	-0.18255	0.465357	0.81	67	Damaging	0.000325	104733	68	-0.12	0.12	0.317
PLA2G4C	19	48047843	48110817	ENSG00000105499	ENST00000599921	NM_003706.3	2486	TRUE	protein coding	1626	HC PTV	0.000299141	106973	0.169545	0.529958	0.72	64	0.000306	104506	-0.17995	0.476133	0.86	64	HC PTV	0.00031	104733	65	-0.11	0.12	0.335
PLA2G4D	15	42067009	42094562	ENSG00000159337	ENST00000290472	NM_178034.4	4266	TRUE	protein coding	2457	Damaging	0.00237443	106973	0.468954	0.18882	0.024	508	0.002373	104506	0.486839	0.171669	0.007	496	Damaging	0.0019	104733	398	0.08	0.05	0.0853
PLA2G4D	15	42067009	42094562	ENSG00000159337	ENST00000290472	NM_178034.4	4266	TRUE	protein coding	2457	HC PTV	0.000551541	106973	0.056333	0.391027	0.89	118	0.000545	104506	0.169786	0.357394	0.56	114	HC PTV	6.68e-05	104733	14	-0.43	0.25	0.0921
PLA2G4D	15	42067009	42094562	ENSG00000159337	ENST00000290472	NM_178034.4	4266	TRUE	protein coding	2457	Missense CADD ≥25	0.00182289	106973	0.59311	0.215387	0.012	390	0.001828	104506	0.580663	0.195514	0.0059	382	Missense	0.00957	104733	2004	0.03	0.02	0.159
PLA2G4E	15	41981582	42051190	ENSG00000188089	ENST00000399518		5266	TRUE	protein coding	2607	Damaging	0.00215942	106973	-0.273044	0.197983	0.13	462	0.002129	104506	-0.09485	0.181215	0.46	445	Damaging	0.00223	104733	467	-0.04	0.04	0.382
PLA2G4E	15	41981582	42051190	ENSG00000188089	ENST00000399518		5266	TRUE	protein coding	2607	HC PTV	0.000663719	106973	-0.592172	0.356533	0.082	142	0.000636	104506	-0.19988	0.330939	0.38	133	HC PTV	0.000697	104733	146	-0.08	0.08	0.332
PLA2G4E	15	41981582	42051190	ENSG00000188089	ENST00000399518		5266	TRUE	protein coding	2607	Missense CADD ≥25	0.0014957	106973	-0.130388	0.237719	0.51	320	0.001493	104506	-0.04973	0.216276	0.76	312	Missense	0.00864	104733	1810	-0.04	0.02	0.07
PLA2G4F	15	42139034	42156636	ENSG00000168907	ENST00000397272	NM_213600.4	5587	TRUE	protein coding	2550	Damaging	0.00148168	106973	0.148391	0.23885	0.39	317	0.001488	104506	0.150635	0.21664	0.41	311	Damaging	0.00133	104733	279	0	0.06	0.935
PLA2G4F	15	42139034	42156636	ENSG00000168907	ENST00000397272	NM_213600.4	5587	TRUE	protein coding	2550	HC PTV	0.000434689	106973	0.838802	0.440417	0.059	93	0.00044	104506	0.723617	0.397805	0.081	92	HC PTV	0.000339	104733	71	0.17	0.11	0.135
PLA2G4F	15	42139034	42156636	ENSG00000168907	ENST00000397272	NM_213600.4	5587	TRUE	protein coding	2550	Missense CADD ≥25	0.00104699	106973	-0.139042	0.284044	0.85	224	0.001048	104506	-0.09079	0.258079	0.88	219	Missense	0.00961	104733	2012	0.01	0.02	0.79
PLA2G5	1	20028179	20091911	ENSG00000127472	ENST00000375108	NM_000929.3	1918	TRUE	protein coding	417	Damaging	9.34815e-05	106973	0.595568	0.9463	0.35	20	9.57e-05	104506	0.344291	0.850061	0.53	20	Damaging	9.55e-05	104733	20	0.07	0.21	0.746
PLA2G5	1	20028179	20091911	ENSG00000127472	ENST00000375108	NM_000929.3	1918	TRUE	protein coding	417	Missense CADD ≥25	7.01111e-05	106973	-0.0727332	1.09268	0.81	15	7.18e-05	104506	-0.32153	0.981555	0.94	15	Missense	0.000907	104733	190	-0.02	0.07	0.77
PLA2G6	22	38111495	38214778	ENSG00000184381	ENST00000332509	NM_003560.4	3299	TRUE	protein coding	2421	Damaging	0.00253335	106973	0.193463	0.183028	0.36	542	0.002517	104506	0.281996	0.166905	0.12	526	Damaging	0.00253	104733	529	0.06	0.04	0.156
PLA2G6	22	38111495	38214778	ENSG00000184381	ENST00000332509	NM_003560.4	3299	TRUE	protein coding	2421	HC PTV	0.000574911	106973	-0.22885	0.383422	0.67	123	0.00056	104506	0.133733	0.353168	0.4	117	HC PTV	0.000554	104733	116	0.03	0.09	0.748
PLA2G6	22	38111495	38214778	ENSG00000184381	ENST00000332509	NM_003560.4	3299	TRUE	protein coding	2421	Missense CADD ≥25	0.00195844	106973	0.317369	0.208054	0.21	419	0.001957	104506	0.323912	0.189179	0.2	409	Missense	0.00913	104733	1912	0	0.02	0.947
PLA2G7	6	46704201	46735693	ENSG00000146070	ENST00000274793	NM_005084.4	1915	TRUE	protein coding	1326	Damaging	0.00195376	106973	0.203018	0.208073	0.28	418	0.001957	104506	0.239684	0.188946	0.16	409	Damaging	0.00167	104733	350	0.04	0.05	0.39
PLA2G7	6	46704201	46735693	ENSG00000146070	ENST00000274793	NM_005084.4	1915	TRUE	protein coding	1326	HC PTV	0.000831986	106973	0.110019	0.318509	0.73	178	0.000828	104506	0.238577	0.290204	0.45	173	HC PTV	0.000525	104733	110	0.1	0.09	0.29
PLA2G7	6	46704201	46735693	ENSG00000146070	ENST00000274793	NM_005084.4	1915	TRUE	protein coding	1326	Missense CADD ≥25	0.00112178	106973	0.271338	0.274358	0.26	240	0.001129	104506	0.239697	0.248522	0.23	236	Missense	0.00459	104733	962	0.03	0.03	0.326
PLA2R1	2	159932006	160062615	ENSG00000153246	ENST00000283243	NM_007366.5	14376	TRUE	protein coding	4392	Damaging	0.00498257	106973	-0.0945913	0.130208	0.44	1066	0.004961	104506	-0.05087	0.11857	0.62	1037	Damaging	0.00495	104733	1037	-0.03	0.03	0.38
PLA2R1	2	159932006	160062615	ENSG00000153246	ENST00000283243	NM_007366.5	14376	TRUE	protein coding	4392	HC PTV	0.00125265	106973	-0.171243	0.2587	0.32	268	0.001263	104506	-0.20887	0.234108	0.26	264	HC PTV	0.0018	104733	376	-0.02	0.05	0.625
PLA2R1	2	159932006	160062615	ENSG00000153246	ENST00000283243	NM_007366.5	14376	TRUE	protein coding	4392	Missense CADD ≥25	0.00372991	106973	-0.0682318	0.150298	0.74	798	0.003698	104506	0.003631	0.137153	0.94	773	Missense	0.0121	104733	2530	-0.01	0.02	0.509
PLAA	9	26903372	26947242	ENSG00000137055	ENST00000397292	NM_001031689.3	4724	TRUE	protein coding	2388	Damaging	0.000878726	106973	-0.202757	0.309972	0.7	188	0.000876	104506	-0.17221	0.282194	0.73	183	Damaging	0.000888	104733	186	-0.03	0.07	0.681
PLAA	9	26903372	26947242	ENSG00000137055	ENST00000397292	NM_001031689.3	4724	TRUE	protein coding	2388	HC PTV	7.01111e-05	106973	0.344064	1.09653	0.58	15	6.7e-05	104506	0.953157	1.01944	0.22	14	HC PTV	7.16e-05	104733	15	0.07	0.25	0.77
PLAA	9	26903372	26947242	ENSG00000137055	ENST00000397292	NM_001031689.3	4724	TRUE	protein coding	2388	Missense CADD ≥25	0.000808615	106973	-0.250182	0.323109	0.57	173	0.000809	104506	-0.26553	0.293631	0.48	169	Missense	0.00454	104733	950	0.02	0.03	0.582
PLAAT1	3	193241128	193277738	ENSG00000127252	ENST00000264735	NM_020386.5	969	TRUE	protein coding	507	Damaging	0.000523497	106973	0.224692	0.400874	0.71	112	0.000531	104506	0.113291	0.361746	0.91	111	Damaging	0.000707	104733	148	0.01	0.08	0.857
PLAAT1	3	193241128	193277738	ENSG00000127252	ENST00000264735	NM_020386.5	969	TRUE	protein coding	507	HC PTV	8.88075e-05	106973	-0.916889	0.972822	0.25	19	8.61e-05	104506	-0.39363	0.897874	0.55	18	HC PTV	0.000258	104733	54	-0.17	0.13	0.188
PLAAT1	3	193241128	193277738	ENSG00000127252	ENST00000264735	NM_020386.5	969	TRUE	protein coding	507	Missense CADD ≥25	0.000434689	106973	0.458046	0.439897	0.35	93	0.000445	104506	0.211457	0.395184	0.7	93	Missense	0.00245	104733	514	0.05	0.04	0.28
PLAAT2	11	63552770	63563379	ENSG00000133328	ENST00000255695	NM_017878.2	738	TRUE	protein coding	489	Damaging	0.000299141	106973	0.359384	0.530904	0.62	64	0.000306	104506	0.011693	0.476906	0.79	64	Damaging	0.00031	104733	65	0.05	0.12	0.655
PLAAT2	11	63552770	63563379	ENSG00000133328	ENST00000255695	NM_017878.2	738	TRUE	protein coding	489	HC PTV	0.000280445	106973	0.303569	0.548305	0.72	60	0.000287	104506	-0.04986	0.492538	0.71	60	HC PTV	0.000286	104733	60	0.04	0.12	0.746
PLAAT3	11	63573195	63616883	ENSG00000176485	ENST00000415826	NM_001128203.2	1075	TRUE	protein coding	489	Damaging	0.000542193	106973	0.290986	0.394416	0.51	116	0.000555	104506	-0.00521	0.354302	0.94	116	Damaging	0.000554	104733	116	0.06	0.09	0.475
PLAAT3	11	63573195	63616883	ENSG00000176485	ENST00000415826	NM_001128203.2	1075	TRUE	protein coding	489	HC PTV	0.000219682	106973	0.130584	0.619468	0.67	47	0.000225	104506	-0.19927	0.556462	0.89	47	HC PTV	0.000224	104733	47	0.02	0.14	0.873
PLAAT3	11	63573195	63616883	ENSG00000176485	ENST00000415826	NM_001128203.2	1075	TRUE	protein coding	489	Missense CADD ≥25	0.000322511	106973	0.400009	0.511277	0.62	69	0.00033	104506	0.12699	0.459275	0.98	69	Missense	0.00127	104733	267	0.07	0.06	0.255
PLAAT4	11	63536808	63546462	ENSG00000133321	ENST00000255688	NM_004585.5	758	TRUE	protein coding	495	Damaging	0.000345882	106973	-0.551389	0.493734	0.18	74	0.00034	104506	-0.33163	0.452786	0.27	71	Damaging	0.000253	104733	53	0	0.13	0.995
PLAAT4	11	63536808	63546462	ENSG00000133321	ENST00000255688	NM_004585.5	758	TRUE	protein coding	495	HC PTV	0.000331859	106973	-0.546601	0.504041	0.22	71	0.000325	104506	-0.30289	0.462651	0.34	68	HC PTV	0.000239	104733	50	-0.02	0.13	0.91
PLAAT5	11	63461404	63491194	ENSG00000168004	ENST00000540857	NM_001146729.2	3042	TRUE	protein coding	810	Damaging	0.000556215	106973	-0.0343186	0.389433	0.96	119	0.00055	104506	0.071111	0.35585	0.75	115	Damaging	0.000559	104733	117	-0.02	0.09	0.842
PLAAT5	11	63461404	63491194	ENSG00000168004	ENST00000540857	NM_001146729.2	3042	TRUE	protein coding	810	HC PTV	0.000121526	106973	1.03541	0.832739	0.21	26	0.000124	104506	0.766986	0.748038	0.32	26	HC PTV	0.000158	104733	33	0.21	0.17	0.209
PLAAT5	11	63461404	63491194	ENSG00000168004	ENST00000540857	NM_001146729.2	3042	TRUE	protein coding	810	Missense CADD ≥25	0.000434689	106973	-0.333569	0.440457	0.54	93	0.000426	104506	-0.13235	0.404444	0.86	89	Missense	0.00406	104733	851	-0.04	0.03	0.222
PLAC8	4	83090048	83137075	ENSG00000145287	ENST00000311507	NM_016619.3	1374	TRUE	protein coding	348	Damaging	8.41334e-05	106973	2.18955	0.998873	0.0067	18	8.61e-05	104506	1.74441	0.897265	0.0047	18	Damaging	0.000177	104733	37	0.32	0.16	0.0379
PLAC8	4	83090048	83137075	ENSG00000145287	ENST00000311507	NM_016619.3	1374	TRUE	protein coding	348	Missense CADD ≥25	7.01111e-05	106973	2.21933	1.0942	0.011	15	7.18e-05	104506	1.87516	0.982899	0.0066	15	Missense	0.000707	104733	148	0.1	0.08	0.217
PLAC8L1	5	146084313	146105577	ENSG00000173261	ENST00000311450	NM_001029869.3	1919	TRUE	protein coding	534	Damaging	0.000808615	106973	-0.500642	0.322683	0.27	173	0.000794	104506	-0.42081	0.295897	0.24	166	Damaging	0.000792	104733	166	-0.08	0.07	0.263
PLAC8L1	5	146084313	146105577	ENSG00000173261	ENST00000311450	NM_001029869.3	1919	TRUE	protein coding	534	HC PTV	5.60889e-05	106973	-1.61366	1.22424	0.29	12	5.26e-05	104506	-0.69354	1.14861	0.65	11	HC PTV	5.25e-05	104733	11	-0.33	0.29	0.255
PLAC8L1	5	146084313	146105577	ENSG00000173261	ENST00000311450	NM_001029869.3	1919	TRUE	protein coding	534	Missense CADD ≥25	0.000752526	106973	-0.417452	0.334475	0.39	161	0.000742	104506	-0.40134	0.306201	0.27	155	Missense	0.00156	104733	326	-0.02	0.05	0.759
PLAC9	10	80131682	80145359	ENSG00000189129	ENST00000372263	NM_001012973.3	776	TRUE	protein coding	294	Damaging	7.94593e-05	106973	-0.293322	1.0297	0.8	17	7.66e-05	104506	-1.16579	0.953245	0.23	16	Damaging	5.73e-05	104733	12	0.37	0.27	0.179
PLAC9	10	80131682	80145359	ENSG00000189129	ENST00000372263	NM_001012973.3	776	TRUE	protein coding	294	HC PTV	6.54371e-05	106973	-0.476342	1.13465	0.66	14	6.22e-05	104506	-1.47574	1.05751	0.16	13	HC PTV	4.77e-05	104733	10	0.43	0.3	0.156
PLAG1	8	56160909	56211324	ENSG00000181690	ENST00000316981	NM_002655.3	7311	TRUE	protein coding	1503	Damaging	0.000444037	106973	0.156653	0.435781	0.44	95	0.000435	104506	0.535322	0.399914	0.15	91	Damaging	0.000454	104733	95	0.04	0.1	0.666
PLAG1	8	56160909	56211324	ENSG00000181690	ENST00000316981	NM_002655.3	7311	TRUE	protein coding	1503	Missense CADD ≥25	0.000434689	106973	0.163682	0.440443	0.41	93	0.000426	104506	0.557677	0.404383	0.12	89	Missense	0.00148	104733	310	0.05	0.05	0.358
PLAGL1	6	143940300	144064599	ENSG00000118495	ENST00000674357	NM_001317162.2	3269	TRUE	protein coding	1392	Damaging	0.000766549	106973	-0.31573	0.331802	0.52	164	0.000761	104506	-0.17101	0.302686	0.59	159	Damaging	0.000754	104733	158	-0.04	0.08	0.559
PLAGL1	6	143940300	144064599	ENSG00000118495	ENST00000674357	NM_001317162.2	3269	TRUE	protein coding	1392	Missense CADD ≥25	0.000766549	106973	-0.31573	0.331802	0.52	164	0.000761	104506	-0.17101	0.302686	0.59	159	Missense	0.00199	104733	416	-0.08	0.05	0.089
PLAGL2	20	32192504	32207743	ENSG00000126003	ENST00000246229	NM_002657.3	5656	TRUE	protein coding	1491	Damaging	0.00045806	106973	-0.0305818	0.428894	0.86	98	0.000464	104506	-0.1617	0.387159	0.58	97	Damaging	0.000468	104733	98	-0.05	0.1	0.584
PLAGL2	20	32192504	32207743	ENSG00000126003	ENST00000246229	NM_002657.3	5656	TRUE	protein coding	1491	Missense CADD ≥25	0.000444037	106973	0.0259016	0.435609	0.99	95	0.00045	104506	-0.09917	0.393284	0.74	94	Missense	0.00227	104733	475	-0.06	0.04	0.185
PLAT	8	42174718	42207709	ENSG00000104368	ENST00000220809	NM_000930.5	3062	TRUE	protein coding	1689	Damaging	0.00155647	106973	0.11337	0.233021	0.49	333	0.001579	104506	-0.02267	0.210252	0.84	330	Damaging	0.00158	104733	331	0.01	0.05	0.779
PLAT	8	42174718	42207709	ENSG00000104368	ENST00000220809	NM_000930.5	3062	TRUE	protein coding	1689	HC PTV	0.000116852	106973	-0.00394248	0.849104	0.89	25	0.00012	104506	-0.08752	0.762653	0.91	25	HC PTV	0.000129	104733	27	0.06	0.18	0.761
PLAT	8	42174718	42207709	ENSG00000104368	ENST00000220809	NM_000930.5	3062	TRUE	protein coding	1689	Missense CADD ≥25	0.00144429	106973	0.108814	0.241876	0.53	309	0.001464	104506	-0.03066	0.218318	0.89	306	Missense	0.00324	104733	679	-0.04	0.04	0.231
PLAU	10	73909177	73917496	ENSG00000122861	ENST00000372764	NM_002658.6	2343	TRUE	protein coding	1296	Damaging	0.00110308	106973	-0.073679	0.276656	0.72	236	0.0011	104506	-0.09637	0.251685	0.52	230	Damaging	0.00113	104733	236	-0.04	0.06	0.564
PLAU	10	73909177	73917496	ENSG00000122861	ENST00000372764	NM_002658.6	2343	TRUE	protein coding	1296	HC PTV	0.0001262	106973	-0.863324	0.817289	0.15	27	0.000129	104506	-1.09926	0.734014	0.071	27	HC PTV	0.000105	104733	22	-0.08	0.2	0.702
PLAU	10	73909177	73917496	ENSG00000122861	ENST00000372764	NM_002658.6	2343	TRUE	protein coding	1296	Missense CADD ≥25	0.00100025	106973	-0.0128819	0.290489	0.97	214	0.000995	104506	-0.01118	0.264622	0.86	208	Missense	0.00388	104733	813	-0.01	0.03	0.692
PLAUR	19	43646095	43670547	ENSG00000011422	ENST00000340093	NM_002659.4	1368	TRUE	protein coding	1008	Damaging	0.000224356	106973	-0.320723	0.611879	0.54	48	0.00022	104506	-0.16991	0.561558	0.63	46	Damaging	0.000177	104733	37	-0.13	0.16	0.407
PLAUR	19	43646095	43670547	ENSG00000011422	ENST00000340093	NM_002659.4	1368	TRUE	protein coding	1008	Missense CADD ≥25	0.000200985	106973	-0.451615	0.646466	0.53	43	0.000196	104506	-0.27123	0.594806	0.61	41	Missense	0.00203	104733	426	-0.05	0.05	0.314
PLB1	2	28457145	28644142	ENSG00000163803	ENST00000327757	NM_153021.5	5513	TRUE	protein coding	4377	Damaging	0.0060763	106973	0.141393	0.118054	0.26	1300	0.006105	104506	0.067396	0.107027	0.59	1276	Damaging	0.0034	104733	713	0.02	0.04	0.511
PLB1	2	28457145	28644142	ENSG00000163803	ENST00000327757	NM_153021.5	5513	TRUE	protein coding	4377	HC PTV	0.00184626	106973	0.277573	0.213223	0.22	395	0.001866	104506	0.120522	0.192734	0.53	390	HC PTV	0.00122	104733	256	0.02	0.06	0.739
PLB1	2	28457145	28644142	ENSG00000163803	ENST00000327757	NM_153021.5	5513	TRUE	protein coding	4377	Missense CADD ≥25	0.00424406	106973	0.0834421	0.140988	0.57	908	0.004253	104506	0.046	0.127978	0.82	889	Missense	0.0144	104733	3009	0	0.02	0.872
PLBD1	12	14503661	14567883	ENSG00000121316	ENST00000240617	NM_024829.6	1960	TRUE	protein coding	1662	Damaging	0.00193039	106973	-0.269562	0.208975	0.24	413	0.001919	104506	-0.27597	0.190474	0.22	401	Damaging	0.00193	104733	405	-0.04	0.05	0.439
PLBD1	12	14503661	14567883	ENSG00000121316	ENST00000240617	NM_024829.6	1960	TRUE	protein coding	1662	HC PTV	0.00114515	106973	-0.288688	0.27111	0.22	245	0.001139	104506	-0.25165	0.247049	0.33	238	HC PTV	0.00116	104733	243	-0.04	0.06	0.499
PLBD1	12	14503661	14567883	ENSG00000121316	ENST00000240617	NM_024829.6	1960	TRUE	protein coding	1662	Missense CADD ≥25	0.000785245	106973	-0.240466	0.327285	0.7	168	0.00078	104506	-0.31023	0.29842	0.47	163	Missense	0.00274	104733	573	0	0.04	0.925
PLBD2	12	113358566	113391629	ENSG00000151176	ENST00000280800	NM_173542.4	4787	TRUE	protein coding	1770	Damaging	0.0014069	106973	-0.162332	0.244658	0.48	301	0.001392	104506	-0.14768	0.223478	0.51	291	Damaging	0.00127	104733	266	-0.03	0.06	0.661
PLBD2	12	113358566	113391629	ENSG00000151176	ENST00000280800	NM_173542.4	4787	TRUE	protein coding	1770	HC PTV	0.000219682	106973	0.39397	0.618432	0.51	47	0.000225	104506	0.115991	0.555442	0.96	47	HC PTV	0.000172	104733	36	0.08	0.16	0.596
PLBD2	12	113358566	113391629	ENSG00000151176	ENST00000280800	NM_173542.4	4787	TRUE	protein coding	1770	Missense CADD ≥25	0.00118722	106973	-0.265311	0.266269	0.29	254	0.001167	104506	-0.19842	0.243993	0.48	244	Missense	0.00418	104733	875	-0.04	0.03	0.25
PLCB1	20	8077251	8968360	ENSG00000182621	ENST00000338037	NM_015192.4	7088	TRUE	protein coding	3651	Damaging	0.000691763	106973	-0.095893	0.349096	0.44	148	0.000694	104506	-0.04142	0.31674	0.43	145	Damaging	0.000735	104733	154	-0.09	0.08	0.235
PLCB1	20	8077251	8968360	ENSG00000182621	ENST00000338037	NM_015192.4	7088	TRUE	protein coding	3651	HC PTV	5.14148e-05	106973	-1.88002	1.27961	0.12	11	4.78e-05	104506	-0.77811	1.20526	0.43	10	HC PTV	6.68e-05	104733	14	-0.26	0.25	0.305
PLCB1	20	8077251	8968360	ENSG00000182621	ENST00000338037	NM_015192.4	7088	TRUE	protein coding	3651	Missense CADD ≥25	0.000640348	106973	0.0475631	0.362823	0.71	137	0.000646	104506	0.01323	0.328248	0.55	135	Missense	0.00408	104733	854	0.02	0.03	0.529
PLCB2	15	40278176	40307935	ENSG00000137841	ENST00000260402	NM_004573.3	4627	TRUE	protein coding	3558	Damaging	0.00284184	106973	0.146441	0.172673	0.52	608	0.002861	104506	0.043432	0.156419	0.86	598	Damaging	0.000315	104733	66	-0.03	0.12	0.772
PLCB2	15	40278176	40307935	ENSG00000137841	ENST00000260402	NM_004573.3	4627	TRUE	protein coding	3558	HC PTV	0.000345882	106973	1.02705	0.493705	0.089	74	0.000349	104506	0.927029	0.446561	0.064	73	HC PTV	0.000339	104733	71	0.32	0.11	0.00433
PLCB2	15	40278176	40307935	ENSG00000137841	ENST00000260402	NM_004573.3	4627	TRUE	protein coding	3558	Missense CADD ≥25	0.00250531	106973	0.0330225	0.183844	0.94	536	0.002521	104506	-0.07077	0.166567	0.62	527	Missense	0.00128	104733	268	-0.03	0.06	0.632
PLCB3	11	64251530	64269150	ENSG00000149782	ENST00000279230	NM_000932.5	4192	TRUE	protein coding	3705	Damaging	0.00196779	106973	-0.142033	0.207328	0.42	421	0.001952	104506	-0.03	0.18918	0.81	408	Damaging	0.00182	104733	381	-0.04	0.05	0.449
PLCB3	11	64251530	64269150	ENSG00000149782	ENST00000279230	NM_000932.5	4192	TRUE	protein coding	3705	HC PTV	7.47852e-05	106973	1.21295	1.06149	0.24	16	7.66e-05	104506	1.01918	0.953517	0.28	16	HC PTV	8.12e-05	104733	17	0.25	0.23	0.271
PLCB3	11	64251530	64269150	ENSG00000149782	ENST00000279230	NM_000932.5	4192	TRUE	protein coding	3705	Missense CADD ≥25	0.001893	106973	-0.195721	0.211371	0.29	405	0.001875	104506	-0.07297	0.19299	0.64	392	Missense	0.0063	104733	1320	-0.05	0.03	0.0667
PLCB4	20	9068763	9481242	ENSG00000101333	ENST00000378473	NM_001377142.1	5674	TRUE	protein coding	3621	Damaging	0.00229497	106973	0.318065	0.191963	0.093	491	0.002282	104506	0.350876	0.174906	0.029	477	Damaging	0.00249	104733	521	0.07	0.04	0.0777
PLCB4	20	9068763	9481242	ENSG00000101333	ENST00000378473	NM_001377142.1	5674	TRUE	protein coding	3621	HC PTV	0.000177615	106973	1.28645	0.688578	0.089	38	0.000182	104506	0.961281	0.618394	0.17	38	HC PTV	0.000296	104733	62	0.02	0.12	0.855
PLCB4	20	9068763	9481242	ENSG00000101333	ENST00000378473	NM_001377142.1	5674	TRUE	protein coding	3621	Missense CADD ≥25	0.00211736	106973	0.236298	0.199818	0.21	453	0.0021	104506	0.297592	0.182288	0.061	439	Missense	0.00533	104733	1117	0.03	0.03	0.316
PLCD1	3	38007496	38029642	ENSG00000187091	ENST00000334661	NM_006225.4	2651	TRUE	protein coding	2271	Damaging	0.00270629	106973	0.10375	0.176695	0.47	579	0.002718	104506	0.06277	0.160266	0.55	568	Damaging	0.00273	104733	572	0.04	0.04	0.272
PLCD1	3	38007496	38029642	ENSG00000187091	ENST00000334661	NM_006225.4	2651	TRUE	protein coding	2271	HC PTV	0.00113113	106973	0.462022	0.272873	0.13	242	0.001148	104506	0.281847	0.246158	0.3	240	HC PTV	0.00115	104733	241	0.11	0.06	0.0699
PLCD1	3	38007496	38029642	ENSG00000187091	ENST00000334661	NM_006225.4	2651	TRUE	protein coding	2271	Missense CADD ≥25	0.00161723	106973	-0.114259	0.228329	0.88	346	0.001612	104506	-0.07182	0.207838	0.98	337	Missense	0.00765	104733	1602	0.01	0.02	0.642
PLCD3	17	45108959	45133354	ENSG00000161714	ENST00000619929	NM_133373.5	6132	TRUE	protein coding	2370	Damaging	0.00289325	106973	-0.519622	0.171051	0.0017	619	0.002895	104506	-0.49848	0.155425	0.001	605	Damaging	0.00294	104733	616	-0.12	0.04	0.00233
PLCD3	17	45108959	45133354	ENSG00000161714	ENST00000619929	NM_133373.5	6132	TRUE	protein coding	2370	HC PTV	0.000303815	106973	-0.361829	0.526594	0.43	65	0.000311	104506	-0.63177	0.473053	0.087	65	HC PTV	0.000301	104733	63	-0.05	0.12	0.677
PLCD3	17	45108959	45133354	ENSG00000161714	ENST00000619929	NM_133373.5	6132	TRUE	protein coding	2370	Missense CADD ≥25	0.00258944	106973	-0.537584	0.180749	0.0023	554	0.002584	104506	-0.48176	0.164458	0.004	540	Missense	0.00753	104733	1578	-0.02	0.02	0.357
PLCD4	2	218607855	218637184	ENSG00000115556	ENST00000450993	NM_032726.4	3092	TRUE	protein coding	2289	Damaging	0.00360839	106973	0.0601586	0.152795	0.83	772	0.003622	104506	-0.00077	0.138586	0.99	757	Damaging	0.0035	104733	733	0.02	0.04	0.639
PLCD4	2	218607855	218637184	ENSG00000115556	ENST00000450993	NM_032726.4	3092	TRUE	protein coding	2289	HC PTV	0.000509474	106973	-0.369813	0.405385	0.21	109	0.000502	104506	-0.26895	0.370965	0.3	105	HC PTV	0.000516	104733	108	-0.09	0.09	0.316
PLCD4	2	218607855	218637184	ENSG00000115556	ENST00000450993	NM_032726.4	3092	TRUE	protein coding	2289	Missense CADD ≥25	0.00309891	106973	0.131093	0.164795	0.46	663	0.003119	104506	0.04264	0.149256	0.67	652	Missense	0.00542	104733	1135	0.03	0.03	0.278
PLCE1	10	93993931	94332823	ENSG00000138193	ENST00000371380	NM_016341.4	12481	TRUE	protein coding	6909	Damaging	0.003155	106973	-0.0847541	0.163922	0.49	675	0.003163	104506	-0.06528	0.148772	0.58	661	Damaging	0.00312	104733	653	-0.01	0.04	0.798
PLCE1	10	93993931	94332823	ENSG00000138193	ENST00000371380	NM_016341.4	12481	TRUE	protein coding	6909	HC PTV	0.000406645	106973	0.19671	0.455325	0.91	87	0.000411	104506	0.043819	0.411302	0.99	86	HC PTV	0.000382	104733	80	0.08	0.11	0.45
PLCE1	10	93993931	94332823	ENSG00000138193	ENST00000371380	NM_016341.4	12481	TRUE	protein coding	6909	Missense CADD ≥25	0.00275771	106973	-0.127451	0.17526	0.42	590	0.002761	104506	-0.08482	0.159167	0.54	577	Missense	0.0105	104733	2200	0.03	0.02	0.135
PLCG1	20	41136960	41196801	ENSG00000124181	ENST00000373271		7395	TRUE	protein coding	3873	Damaging	0.00170136	106973	-0.282225	0.222812	0.26	364	0.001698	104506	-0.26228	0.202619	0.31	355	Damaging	0.00176	104733	368	-0.06	0.05	0.198
PLCG1	20	41136960	41196801	ENSG00000124181	ENST00000373271		7395	TRUE	protein coding	3873	HC PTV	0.000112178	106973	0.532177	0.866339	0.47	24	0.000115	104506	0.19546	0.778033	0.68	24	HC PTV	0.000119	104733	25	0.15	0.19	0.425
PLCG1	20	41136960	41196801	ENSG00000124181	ENST00000373271		7395	TRUE	protein coding	3873	Missense CADD ≥25	0.00160321	106973	-0.314376	0.229509	0.21	343	0.001598	104506	-0.27437	0.208871	0.29	334	Missense	0.00563	104733	1179	-0.03	0.03	0.315
PLCG2	16	81739097	81962685	ENSG00000197943	ENST00000564138	NM_002661.5	8666	TRUE	protein coding	3798	Damaging	0.002524	106973	0.125583	0.183095	0.57	540	0.002526	104506	0.162528	0.166339	0.47	528	Damaging	0.00258	104733	541	0.01	0.04	0.888
PLCG2	16	81739097	81962685	ENSG00000197943	ENST00000564138	NM_002661.5	8666	TRUE	protein coding	3798	HC PTV	0.000163593	106973	-0.360993	0.717437	0.42	35	0.000153	104506	0.629968	0.674026	0.63	32	HC PTV	0.000172	104733	36	-0.11	0.16	0.47
PLCG2	16	81739097	81962685	ENSG00000197943	ENST00000564138	NM_002661.5	8666	TRUE	protein coding	3798	Missense CADD ≥25	0.00236041	106973	0.159369	0.189298	0.42	505	0.002373	104506	0.132126	0.171592	0.53	496	Missense	0.0108	104733	2269	0	0.02	0.835
PLCH1	3	155375580	155745071	ENSG00000114805	ENST00000460012	NM_014996.4	6417	TRUE	protein coding	5058	Damaging	0.00259411	106973	-0.304986	0.18045	0.071	555	0.002593	104506	-0.2385	0.164039	0.083	542	Damaging	0.00276	104733	578	-0.08	0.04	0.0486
PLCH1	3	155375580	155745071	ENSG00000114805	ENST00000460012	NM_014996.4	6417	TRUE	protein coding	5058	HC PTV	0.0001262	106973	0.24124	0.816079	0.96	27	0.000129	104506	0.032477	0.733123	0.64	27	HC PTV	0.000105	104733	22	0.24	0.2	0.24
PLCH1	3	155375580	155745071	ENSG00000114805	ENST00000460012	NM_014996.4	6417	TRUE	protein coding	5058	Missense CADD ≥25	0.00246791	106973	-0.332892	0.184982	0.063	528	0.002464	104506	-0.25265	0.168261	0.094	515	Missense	0.0069	104733	1445	-0.03	0.03	0.186
PLCH2	1	2425980	2505532	ENSG00000149527	ENST00000378486	NM_014638.4	4870	TRUE	protein coding	4251	Damaging	0.00479093	106973	-0.318042	0.132818	0.0073	1025	0.004799	104506	-0.33647	0.12061	0.0032	1003	Damaging	0.0048	104733	1005	-0.09	0.03	0.00356
PLCH2	1	2425980	2505532	ENSG00000149527	ENST00000378486	NM_014638.4	4870	TRUE	protein coding	4251	HC PTV	0.000888075	106973	-0.379475	0.307275	0.068	190	0.00088	104506	-0.23114	0.28048	0.13	184	HC PTV	0.000902	104733	189	-0.06	0.07	0.395
PLCH2	1	2425980	2505532	ENSG00000149527	ENST00000378486	NM_014638.4	4870	TRUE	protein coding	4251	Missense CADD ≥25	0.00390753	106973	-0.302113	0.146936	0.036	836	0.003923	104506	-0.35806	0.133275	0.011	820	Missense	0.0149	104733	3115	-0.05	0.02	0.0057
PLCL1	2	197804593	198572581	ENSG00000115896	ENST00000428675	NM_006226.4	6696	TRUE	protein coding	3288	Damaging	0.00175278	106973	-0.232888	0.218804	0.19	375	0.00178	104506	-0.38574	0.197316	0.022	372	Damaging	0.00178	104733	372	-0.05	0.05	0.302
PLCL1	2	197804593	198572581	ENSG00000115896	ENST00000428675	NM_006226.4	6696	TRUE	protein coding	3288	HC PTV	6.0763e-05	106973	2.01725	1.17324	0.13	13	6.22e-05	104506	1.80358	1.05376	0.18	13	HC PTV	6.21e-05	104733	13	0.29	0.26	0.275
PLCL1	2	197804593	198572581	ENSG00000115896	ENST00000428675	NM_006226.4	6696	TRUE	protein coding	3288	Missense CADD ≥25	0.00169202	106973	-0.313895	0.222685	0.11	362	0.001718	104506	-0.46518	0.200845	0.0097	359	Missense	0.00702	104733	1470	-0.04	0.02	0.119
PLCL2	3	16802651	17090604	ENSG00000154822	ENST00000615277	NM_001144382.2	4161	TRUE	protein coding	3384	Damaging	0.000472082	106973	0.382571	0.422098	0.32	101	0.000483	104506	0.097758	0.379194	0.76	101	Damaging	0.000468	104733	98	0.08	0.1	0.379
PLCL2	3	16802651	17090604	ENSG00000154822	ENST00000615277	NM_001144382.2	4161	TRUE	protein coding	3384	Missense CADD ≥25	0.00045806	106973	0.447667	0.428501	0.28	98	0.000469	104506	0.169882	0.384947	0.68	98	Missense	0.00244	104733	511	0.01	0.04	0.84
PLCXD2	3	111674676	111846447	ENSG00000240891	ENST00000477665	NM_001185106.1	2148	TRUE	protein coding	918	Damaging	0.000472082	106973	-0.140644	0.422128	0.78	101	0.000478	104506	-0.34494	0.38111	0.27	100	Damaging	0.000497	104733	104	-0.08	0.09	0.418
PLCXD2	3	111674676	111846447	ENSG00000240891	ENST00000477665	NM_001185106.1	2148	TRUE	protein coding	918	Missense CADD ≥25	0.000439363	106973	-0.10798	0.437545	0.95	94	0.000445	104506	-0.28845	0.395175	0.44	93	Missense	0.002	104733	418	-0.06	0.05	0.182
PLCXD3	5	41306952	41510628	ENSG00000182836	ENST00000377801	NM_001005473.3	7706	TRUE	protein coding	966	Damaging	0.000430015	106973	0.617942	0.442289	0.18	92	0.000431	104506	0.591399	0.401682	0.087	90	Damaging	0.000372	104733	78	0.03	0.11	0.752
PLCXD3	5	41306952	41510628	ENSG00000182836	ENST00000377801	NM_001005473.3	7706	TRUE	protein coding	966	HC PTV	0.000112178	106973	0.0847483	0.865657	0.72	24	0.00011	104506	0.501022	0.794307	0.36	23	HC PTV	4.77e-05	104733	10	-0.22	0.3	0.46
PLCXD3	5	41306952	41510628	ENSG00000182836	ENST00000377801	NM_001005473.3	7706	TRUE	protein coding	966	Missense CADD ≥25	0.000327185	106973	0.719423	0.50701	0.22	70	0.00033	104506	0.509605	0.458714	0.23	69	Missense	0.00135	104733	282	0.06	0.06	0.311
PLCZ1	12	18683169	18738100	ENSG00000139151	ENST00000266505	NM_033123.4	2105	TRUE	protein coding	1827	Damaging	0.00110776	106973	-0.0821228	0.275652	0.67	237	0.001115	104506	-0.15053	0.249692	0.47	233	Damaging	0.000745	104733	156	-0.07	0.07	0.347
PLCZ1	12	18683169	18738100	ENSG00000139151	ENST00000266505	NM_033123.4	2105	TRUE	protein coding	1827	HC PTV	0.000373926	106973	-0.361788	0.474115	0.28	80	0.000373	104506	-0.35948	0.431238	0.26	78	HC PTV	0.000401	104733	84	-0.15	0.1	0.126
PLCZ1	12	18683169	18738100	ENSG00000139151	ENST00000266505	NM_033123.4	2105	TRUE	protein coding	1827	Missense CADD ≥25	0.000738504	106973	0.0852568	0.337467	0.76	158	0.000746	104506	-0.01729	0.305031	0.97	156	Missense	0.00357	104733	747	-0.04	0.04	0.206
PLD1	3	171600404	171810950	ENSG00000075651	ENST00000351298	NM_002662.5	6015	TRUE	protein coding	3225	Damaging	0.00344012	106973	-0.23991	0.156844	0.092	736	0.003426	104506	-0.19956	0.142851	0.18	716	Damaging	0.00344	104733	720	-0.04	0.04	0.246
PLD1	3	171600404	171810950	ENSG00000075651	ENST00000351298	NM_002662.5	6015	TRUE	protein coding	3225	HC PTV	0.00058426	106973	-0.388842	0.379476	0.25	125	0.000579	104506	-0.37142	0.346487	0.25	121	HC PTV	0.000578	104733	121	-0.13	0.09	0.136
PLD1	3	171600404	171810950	ENSG00000075651	ENST00000351298	NM_002662.5	6015	TRUE	protein coding	3225	Missense CADD ≥25	0.00285586	106973	-0.208733	0.172043	0.19	611	0.002847	104506	-0.16398	0.156615	0.35	595	Missense	0.00717	104733	1501	-0.03	0.02	0.201
PLD2	17	4807152	4823434	ENSG00000129219	ENST00000263088	NM_002663.5	3443	TRUE	protein coding	2802	Damaging	0.00474419	106973	-0.117867	0.133834	0.56	1015	0.004751	104506	-0.13995	0.12155	0.41	993	Damaging	0.0037	104733	776	-0.05	0.03	0.13
PLD2	17	4807152	4823434	ENSG00000129219	ENST00000263088	NM_002663.5	3443	TRUE	protein coding	2802	HC PTV	0.00187898	106973	-0.0995607	0.212051	0.67	402	0.001875	104506	-0.1135	0.1929	0.67	392	HC PTV	0.000797	104733	167	-0.03	0.07	0.689
PLD2	17	4807152	4823434	ENSG00000129219	ENST00000263088	NM_002663.5	3443	TRUE	protein coding	2802	Missense CADD ≥25	0.00288391	106973	-0.125493	0.171341	0.68	617	0.002895	104506	-0.1547	0.155437	0.47	605	Missense	0.00987	104733	2067	-0.02	0.02	0.399
PLD3	19	40348456	40380439	ENSG00000105223	ENST00000409735	NM_012268.4	2137	TRUE	protein coding	1473	Damaging	0.00150505	106973	-0.0601386	0.236588	0.59	322	0.001507	104506	-0.1123	0.214908	0.67	315	Damaging	0.00155	104733	325	-0.03	0.05	0.559
PLD3	19	40348456	40380439	ENSG00000105223	ENST00000409735	NM_012268.4	2137	TRUE	protein coding	1473	Missense CADD ≥25	0.00146299	106973	-0.11942	0.239952	0.43	313	0.001464	104506	-0.16414	0.218033	0.48	306	Missense	0.00519	104733	1087	0	0.03	0.953
PLD4	14	104924713	104937761	ENSG00000166428	ENST00000392593	NM_138790.5	1905	TRUE	protein coding	1521	Damaging	0.00185093	106973	0.274443	0.213867	0.27	396	0.001842	104506	0.319788	0.194838	0.19	385	Damaging	0.00182	104733	382	0.05	0.05	0.32
PLD4	14	104924713	104937761	ENSG00000166428	ENST00000392593	NM_138790.5	1905	TRUE	protein coding	1521	HC PTV	0.00121993	106973	0.382587	0.263265	0.29	261	0.00121	104506	0.412416	0.2402	0.23	253	HC PTV	0.00119	104733	250	0.05	0.06	0.376
PLD4	14	104924713	104937761	ENSG00000166428	ENST00000392593	NM_138790.5	1905	TRUE	protein coding	1521	Missense CADD ≥25	0.000631	106973	0.0642603	0.365835	0.68	135	0.000632	104506	0.140915	0.332338	0.55	132	Missense	0.00392	104733	821	0.07	0.03	0.0396
PLD5	1	242082986	242524697	ENSG00000180287	ENST00000536534	NM_001372062.1	8900	TRUE	protein coding	1611	Damaging	0.00105634	106973	0.0267745	0.281782	0.78	226	0.001057	104506	0.029742	0.255969	0.9	221	Damaging	0.000702	104733	147	-0.06	0.08	0.419
PLD5	1	242082986	242524697	ENSG00000180287	ENST00000536534	NM_001372062.1	8900	TRUE	protein coding	1611	HC PTV	0.000130874	106973	0.883261	0.799799	0.19	28	0.000134	104506	0.505744	0.71846	0.39	28	HC PTV	0.000143	104733	30	0.11	0.17	0.525
PLD5	1	242082986	242524697	ENSG00000180287	ENST00000536534	NM_001372062.1	8900	TRUE	protein coding	1611	Missense CADD ≥25	0.000925467	106973	-0.0945554	0.301009	0.85	198	0.000923	104506	-0.03944	0.273871	0.85	193	Missense	0.00237	104733	496	-0.03	0.04	0.546
PLD6	17	17200995	17206333	ENSG00000179598	ENST00000321560	NM_178836.4	2578	TRUE	protein coding	759	Damaging	0.000789919	106973	-0.481139	0.32674	0.083	169	0.000785	104506	-0.46356	0.297949	0.051	164	Damaging	0.000816	104733	171	-0.11	0.07	0.123
PLD6	17	17200995	17206333	ENSG00000179598	ENST00000321560	NM_178836.4	2578	TRUE	protein coding	759	HC PTV	9.81556e-05	106973	0.111777	0.926052	0.94	21	9.57e-05	104506	0.370625	0.852429	0.91	20	HC PTV	0.000105	104733	22	0.2	0.2	0.323
PLD6	17	17200995	17206333	ENSG00000179598	ENST00000321560	NM_178836.4	2578	TRUE	protein coding	759	Missense CADD ≥25	0.000691763	106973	-0.565299	0.349153	0.068	148	0.000689	104506	-0.57951	0.317966	0.034	144	Missense	0.00224	104733	469	-0.08	0.04	0.061
PLEC	8	143915153	143976734	ENSG00000178209	ENST00000345136	NM_201384.3	14804	TRUE	protein coding	13644	Damaging	0.0196124	106973	-0.0392724	0.0668597	0.81	4196	0.019693	104506	-0.06642	0.060638	0.52	4116	Damaging	0.0196	104733	4112	-0.01	0.02	0.492
PLEC	8	143915153	143976734	ENSG00000178209	ENST00000345136	NM_201384.3	14804	TRUE	protein coding	13644	HC PTV	0.000275771	106973	0.449553	0.552806	0.36	59	0.000282	104506	0.165314	0.496524	0.7	59	HC PTV	0.000291	104733	61	0.17	0.12	0.169
PLEC	8	143915153	143976734	ENSG00000178209	ENST00000345136	NM_201384.3	14804	TRUE	protein coding	13644	Missense CADD ≥25	0.0193507	106973	-0.0462976	0.067292	0.73	4140	0.019425	104506	-0.06988	0.061038	0.49	4060	Missense	0.072	104733	15088	-0.01	0.01	0.153
PLEK	2	68365282	68397453	ENSG00000115956	ENST00000234313	NM_002664.3	2760	TRUE	protein coding	1053	Damaging	0.000406645	106973	-0.240982	0.453673	0.5	87	0.000402	104506	-0.4162	0.414678	0.18	84	Damaging	0.000411	104733	86	-0.04	0.1	0.664
PLEK	2	68365282	68397453	ENSG00000115956	ENST00000234313	NM_002664.3	2760	TRUE	protein coding	1053	HC PTV	9.81556e-05	106973	0.228064	0.923098	0.71	21	0.0001	104506	-0.12613	0.829088	0.9	21	HC PTV	9.07e-05	104733	19	-0.03	0.22	0.879
PLEK	2	68365282	68397453	ENSG00000115956	ENST00000234313	NM_002664.3	2760	TRUE	protein coding	1053	Missense CADD ≥25	0.000308489	106973	-0.390189	0.520816	0.33	66	0.000301	104506	-0.51274	0.478773	0.14	63	Missense	0.002	104733	419	-0.06	0.05	0.178
PLEK2	14	67386984	67412167	ENSG00000100558	ENST00000216446	NM_016445.3	1513	TRUE	protein coding	1062	Damaging	0.000715134	106973	-0.728758	0.343678	0.019	153	0.000713	104506	-0.63433	0.312839	0.028	149	Damaging	0.000735	104733	154	-0.12	0.08	0.131
PLEK2	14	67386984	67412167	ENSG00000100558	ENST00000216446	NM_016445.3	1513	TRUE	protein coding	1062	HC PTV	9.81556e-05	106973	-0.842184	0.927029	0.33	21	9.57e-05	104506	-0.55783	0.853299	0.55	20	HC PTV	0.000105	104733	22	-0.05	0.2	0.805
PLEK2	14	67386984	67412167	ENSG00000100558	ENST00000216446	NM_016445.3	1513	TRUE	protein coding	1062	Missense CADD ≥25	0.000616978	106973	-0.71036	0.369963	0.032	132	0.000617	104506	-0.64593	0.336178	0.033	129	Missense	0.00207	104733	434	-0.13	0.05	0.00417
PLEKHA1	10	122374696	122442602	ENSG00000107679	ENST00000368990		14010	TRUE	protein coding	1215	Damaging	0.00130874	106973	-0.258801	0.254039	0.25	280	0.001297	104506	-0.15955	0.231908	0.61	271	Damaging	0.0013	104733	272	-0.07	0.06	0.246
PLEKHA1	10	122374696	122442602	ENSG00000107679	ENST00000368990		14010	TRUE	protein coding	1215	HC PTV	0.000359904	106973	0.182279	0.484049	0.87	77	0.000368	104506	-0.10787	0.434732	0.72	77	HC PTV	1.91e-05	104733	4	0.46	0.47	0.337
PLEKHA1	10	122374696	122442602	ENSG00000107679	ENST00000368990		14010	TRUE	protein coding	1215	Missense CADD ≥25	0.00096286	106973	-0.501575	0.29607	0.089	206	0.000943	104506	-0.26455	0.271904	0.5	197	Missense	0.00261	104733	546	-0.03	0.04	0.515
PLEKHA2	8	38901235	38973912	ENSG00000169499	ENST00000617275	NM_021623.2	5530	TRUE	protein coding	1278	Damaging	0.000724482	106973	-0.139714	0.341276	0.66	155	0.000732	104506	-0.23665	0.308528	0.43	153	Damaging	0.00073	104733	153	0.04	0.08	0.57
PLEKHA2	8	38901235	38973912	ENSG00000169499	ENST00000617275	NM_021623.2	5530	TRUE	protein coding	1278	HC PTV	0.000121526	106973	-0.0942844	0.8326	0.86	26	0.000124	104506	-0.32432	0.747829	0.58	26	HC PTV	0.000124	104733	26	0.07	0.19	0.705
PLEKHA2	8	38901235	38973912	ENSG00000169499	ENST00000617275	NM_021623.2	5530	TRUE	protein coding	1278	Missense CADD ≥25	0.000602956	106973	-0.14882	0.374065	0.69	129	0.000608	104506	-0.21856	0.338617	0.54	127	Missense	0.00232	104733	487	0.01	0.04	0.874
PLEKHA3	2	178480457	178516463	ENSG00000116095	ENST00000234453	NM_019091.4	13892	TRUE	protein coding	903	Damaging	0.00022903	106973	0.0217066	0.604426	0.82	49	0.000234	104506	-0.20488	0.542873	0.87	49	Damaging	0.000224	104733	47	0.11	0.14	0.42
PLEKHA3	2	178480457	178516463	ENSG00000116095	ENST00000234453	NM_019091.4	13892	TRUE	protein coding	903	HC PTV	7.47852e-05	106973	-0.68081	1.05759	0.7	16	7.66e-05	104506	-0.911	0.94988	0.41	16	HC PTV	7.64e-05	104733	16	-0.08	0.24	0.752
PLEKHA3	2	178480457	178516463	ENSG00000116095	ENST00000234453	NM_019091.4	13892	TRUE	protein coding	903	Missense CADD ≥25	0.000154245	106973	0.362322	0.736419	0.59	33	0.000158	104506	0.137584	0.661421	0.71	33	Missense	0.00158	104733	331	0.04	0.05	0.391
PLEKHA4	19	48837097	48868617	ENSG00000105559	ENST00000263265	NM_020904.3	3073	TRUE	protein coding	2340	Damaging	0.00282314	106973	0.218361	0.172928	0.21	604	0.002808	104506	0.253192	0.157593	0.15	587	Damaging	0.00287	104733	602	0.04	0.04	0.323
PLEKHA4	19	48837097	48868617	ENSG00000105559	ENST00000263265	NM_020904.3	3073	TRUE	protein coding	2340	HC PTV	0.000546867	106973	0.0702066	0.392023	0.93	117	0.000536	104506	0.354604	0.359971	0.37	112	HC PTV	0.000573	104733	120	0.1	0.09	0.261
PLEKHA4	19	48837097	48868617	ENSG00000105559	ENST00000263265	NM_020904.3	3073	TRUE	protein coding	2340	Missense CADD ≥25	0.00227628	106973	0.253606	0.19248	0.17	487	0.002273	104506	0.228659	0.175097	0.24	475	Missense	0.00587	104733	1229	0.02	0.03	0.448
PLEKHA5	12	19129733	19376400	ENSG00000052126	ENST00000429027	NM_001256470.2	4797	TRUE	protein coding	3849	Damaging	0.00238378	106973	-0.0183922	0.188174	0.91	510	0.002373	104506	0.007	0.171373	0.83	496	Damaging	0.00201	104733	421	0.05	0.05	0.3
PLEKHA5	12	19129733	19376400	ENSG00000052126	ENST00000429027	NM_001256470.2	4797	TRUE	protein coding	3849	HC PTV	4.67408e-05	106973	2.02297	1.34036	0.17	10	4.78e-05	104506	1.75255	1.20383	0.13	10	HC PTV	1.91e-05	104733	4	0.6	0.48	0.208
PLEKHA5	12	19129733	19376400	ENSG00000052126	ENST00000429027	NM_001256470.2	4797	TRUE	protein coding	3849	Missense CADD ≥25	0.00233704	106973	-0.0594253	0.19004	0.75	500	0.002325	104506	-0.0291	0.173121	1	486	Missense	0.000358	104733	75	-0.02	0.11	0.853
PLEKHA6	1	204218853	204377665	ENSG00000143850	ENST00000272203	NM_014935.5	7412	TRUE	protein coding	3147	Damaging	0.00487039	106973	-0.0340942	0.131736	0.73	1042	0.004871	104506	0.032598	0.119724	0.85	1018	Damaging	0.00493	104733	1032	0	0.03	0.874
PLEKHA6	1	204218853	204377665	ENSG00000143850	ENST00000272203	NM_014935.5	7412	TRUE	protein coding	3147	HC PTV	0.000144896	106973	-0.78322	0.760114	0.27	31	0.000139	104506	-0.07069	0.705959	0.84	29	HC PTV	0.000148	104733	31	0.05	0.17	0.772
PLEKHA6	1	204218853	204377665	ENSG00000143850	ENST00000272203	NM_014935.5	7412	TRUE	protein coding	3147	Missense CADD ≥25	0.00472549	106973	-0.0108901	0.133722	0.88	1011	0.004732	104506	0.035637	0.12145	0.82	989	Missense	0.0092	104733	1927	-0.01	0.02	0.64
PLEKHA7	11	16777297	17014414	ENSG00000166689	ENST00000531066	NM_001329630.2	5530	TRUE	protein coding	3816	Damaging	0.00322979	106973	-0.158172	0.162036	0.32	691	0.00321	104506	-0.0708	0.147705	0.67	671	Damaging	0.00326	104733	683	-0.04	0.04	0.281
PLEKHA7	11	16777297	17014414	ENSG00000166689	ENST00000531066	NM_001329630.2	5530	TRUE	protein coding	3816	HC PTV	0.000257074	106973	0.0974802	0.572622	0.84	55	0.000258	104506	0.122866	0.519119	0.8	54	HC PTV	0.000167	104733	35	0.11	0.16	0.492
PLEKHA7	11	16777297	17014414	ENSG00000166689	ENST00000531066	NM_001329630.2	5530	TRUE	protein coding	3816	Missense CADD ≥25	0.00297271	106973	-0.180239	0.168853	0.27	636	0.002952	104506	-0.08777	0.153993	0.61	617	Missense	0.0097	104733	2032	0	0.02	0.829
PLEKHA8	7	30027404	30130483	ENSG00000106086	ENST00000449726	NM_001197026.2	7774	TRUE	protein coding	1560	Damaging	0.000593608	106973	0.197653	0.376928	0.64	127	0.000608	104506	-0.09683	0.338634	0.82	127	Damaging	0.000329	104733	69	0.13	0.11	0.251
PLEKHA8	7	30027404	30130483	ENSG00000106086	ENST00000449726	NM_001197026.2	7774	TRUE	protein coding	1560	HC PTV	0.000205659	106973	-0.189756	0.640059	0.55	44	0.000211	104506	-0.51461	0.575026	0.33	44	HC PTV	9.55e-05	104733	20	0.06	0.21	0.772
PLEKHA8	7	30027404	30130483	ENSG00000106086	ENST00000449726	NM_001197026.2	7774	TRUE	protein coding	1560	Missense CADD ≥25	0.000387948	106973	0.402925	0.466136	0.31	83	0.000397	104506	0.124854	0.418778	0.67	83	Missense	0.00247	104733	517	0.01	0.04	0.892
PLEKHB1	11	73646178	73662819	ENSG00000021300	ENST00000354190	NM_021200.3	1977	TRUE	protein coding	732	Damaging	0.00169669	106973	-0.193176	0.223219	0.3	363	0.001665	104506	-0.0656	0.204783	0.91	348	Damaging	0.00173	104733	363	-0.06	0.05	0.266
PLEKHB1	11	73646178	73662819	ENSG00000021300	ENST00000354190	NM_021200.3	1977	TRUE	protein coding	732	HC PTV	0.000163593	106973	0.1442	0.717823	0.77	35	0.000163	104506	0.179117	0.654232	0.65	34	HC PTV	0.000158	104733	33	-0.08	0.17	0.63
PLEKHB1	11	73646178	73662819	ENSG00000021300	ENST00000354190	NM_021200.3	1977	TRUE	protein coding	732	Missense CADD ≥25	0.0015331	106973	-0.229143	0.234786	0.32	328	0.001502	104506	-0.09212	0.215548	0.98	314	Missense	0.00277	104733	581	0.02	0.04	0.623
PLEKHB2	2	131104847	131353709	ENSG00000115762	ENST00000403716		4349	TRUE	protein coding	711	Damaging	0.00106102	106973	0.400485	0.281054	0.21	227	0.001062	104506	0.417664	0.255257	0.16	222	Damaging	0.00105	104733	220	0.07	0.06	0.251
PLEKHB2	2	131104847	131353709	ENSG00000115762	ENST00000403716		4349	TRUE	protein coding	711	HC PTV	0.000958186	106973	0.4648	0.295719	0.14	205	0.000962	104506	0.4405	0.268232	0.13	201	HC PTV	0.000964	104733	202	0.09	0.07	0.165
PLEKHB2	2	131104847	131353709	ENSG00000115762	ENST00000403716		4349	TRUE	protein coding	711	Missense CADD ≥25	0.00010283	106973	-0.199359	0.901888	0.62	22	0.0001	104506	0.19783	0.829095	0.91	21	Missense	0.00198	104733	414	0.04	0.05	0.382
PLEKHD1	14	69484692	69531551	ENSG00000175985	ENST00000322564	NM_001161498.2	4891	TRUE	protein coding	1521	Damaging	0.00192572	106973	-0.00217348	0.209679	0.92	412	0.001923	104506	-0.01252	0.190682	0.94	402	Damaging	0.00198	104733	415	0.01	0.05	0.759
PLEKHD1	14	69484692	69531551	ENSG00000175985	ENST00000322564	NM_001161498.2	4891	TRUE	protein coding	1521	HC PTV	0.000219682	106973	-0.0984054	0.619724	0.96	47	0.00022	104506	-0.1324	0.562709	0.83	46	HC PTV	0.000229	104733	48	-0.02	0.14	0.855
PLEKHD1	14	69484692	69531551	ENSG00000175985	ENST00000322564	NM_001161498.2	4891	TRUE	protein coding	1521	Missense CADD ≥25	0.00170604	106973	0.0102582	0.222726	0.93	365	0.001703	104506	0.003029	0.202587	1	356	Missense	0.00393	104733	823	-0.02	0.03	0.62
PLEKHF1	19	29665459	29675477	ENSG00000166289	ENST00000436066	NM_024310.5	1699	TRUE	protein coding	840	Damaging	0.00180887	106973	-0.0909489	0.215822	0.84	387	0.001804	104506	-0.05069	0.196454	0.94	377	Damaging	0.00184	104733	386	0.01	0.05	0.912
PLEKHF1	19	29665459	29675477	ENSG00000166289	ENST00000436066	NM_024310.5	1699	TRUE	protein coding	840	Missense CADD ≥25	0.00180887	106973	-0.0909489	0.215822	0.84	387	0.001804	104506	-0.05069	0.196454	0.94	377	Missense	0.00378	104733	792	0.02	0.03	0.634
PLEKHF2	8	95133785	95156685	ENSG00000175895	ENST00000315367	NM_024613.4	2901	TRUE	protein coding	750	Damaging	0.000144896	106973	-0.546664	0.762532	0.28	31	0.000148	104506	-0.79326	0.684895	0.16	31	Damaging	0.000148	104733	31	-0.19	0.17	0.254
PLEKHF2	8	95133785	95156685	ENSG00000175895	ENST00000315367	NM_024613.4	2901	TRUE	protein coding	750	Missense CADD ≥25	0.000121526	106973	-0.638904	0.832621	0.26	26	0.000124	104506	-0.92436	0.747849	0.14	26	Missense	0.000726	104733	152	-0.13	0.08	0.0976
PLEKHG1	6	150599883	150843665	ENSG00000120278	ENST00000358517		7138	TRUE	protein coding	4158	Damaging	0.00231834	106973	-0.189462	0.191084	0.28	496	0.002316	104506	-0.1263	0.173753	0.35	484	Damaging	0.00233	104733	488	-0.01	0.04	0.788
PLEKHG1	6	150599883	150843665	ENSG00000120278	ENST00000358517		7138	TRUE	protein coding	4158	HC PTV	0.00014957	106973	-1.06876	0.750626	0.14	32	0.000153	104506	-1.23446	0.674246	0.073	32	HC PTV	0.000158	104733	33	-0.14	0.17	0.386
PLEKHG1	6	150599883	150843665	ENSG00000120278	ENST00000358517		7138	TRUE	protein coding	4158	Missense CADD ≥25	0.00217812	106973	-0.132766	0.19711	0.45	466	0.002172	104506	-0.05309	0.179374	0.61	454	Missense	0.00935	104733	1959	0	0.02	0.946
PLEKHG2	19	39412669	39428415	ENSG00000090924	ENST00000425673	NM_022835.3	8048	TRUE	protein coding	4161	Damaging	0.00251933	106973	-0.0782255	0.18301	0.75	539	0.002536	104506	-0.14187	0.165814	0.55	530	Damaging	0.00253	104733	529	-0.03	0.04	0.541
PLEKHG2	19	39412669	39428415	ENSG00000090924	ENST00000425673	NM_022835.3	8048	TRUE	protein coding	4161	HC PTV	0.000261748	106973	-1.07173	0.566487	0.084	56	0.000263	104506	-1.05929	0.513556	0.069	55	HC PTV	0.000258	104733	54	-0.2	0.13	0.12
PLEKHG2	19	39412669	39428415	ENSG00000090924	ENST00000425673	NM_022835.3	8048	TRUE	protein coding	4161	Missense CADD ≥25	0.00225758	106973	0.0375099	0.193278	0.8	483	0.002273	104506	-0.03506	0.175105	0.99	475	Missense	0.0136	104733	2858	0.02	0.02	0.282
PLEKHG3	14	64704102	64750249	ENSG00000126822	ENST00000247226	NM_001308147.2	10526	TRUE	protein coding	3660	Damaging	0.00188833	106973	-0.0756309	0.211744	0.41	404	0.001875	104506	0.034535	0.193094	0.69	392	Damaging	0.00192	104733	403	-0.02	0.05	0.669
PLEKHG3	14	64704102	64750249	ENSG00000126822	ENST00000247226	NM_001308147.2	10526	TRUE	protein coding	3660	HC PTV	0.000271096	106973	0.383544	0.557909	0.62	58	0.000268	104506	0.574324	0.510028	0.19	56	HC PTV	0.000272	104733	57	-0.01	0.13	0.946
PLEKHG3	14	64704102	64750249	ENSG00000126822	ENST00000247226	NM_001308147.2	10526	TRUE	protein coding	3660	Missense CADD ≥25	0.00161723	106973	-0.152741	0.228747	0.27	346	0.001608	104506	-0.05572	0.208513	0.33	336	Missense	0.0102	104733	2139	-0.03	0.02	0.0983
PLEKHG4	16	67277510	67289499	ENSG00000196155	ENST00000379344	NM_001129729.3	4512	TRUE	protein coding	3576	Damaging	0.00274836	106973	-0.212827	0.175489	0.27	588	0.002694	104506	0.027467	0.161099	0.9	563	Damaging	0.00361	104733	757	-0.04	0.03	0.296
PLEKHG4	16	67277510	67289499	ENSG00000196155	ENST00000379344	NM_001129729.3	4512	TRUE	protein coding	3576	HC PTV	0.00045806	106973	-0.135033	0.428903	0.74	98	0.000445	104506	-0.00922	0.395516	0.92	93	HC PTV	0.000406	104733	85	0.06	0.1	0.537
PLEKHG4	16	67277510	67289499	ENSG00000196155	ENST00000379344	NM_001129729.3	4512	TRUE	protein coding	3576	Missense CADD ≥25	0.0022903	106973	-0.228063	0.192153	0.29	490	0.002249	104506	0.034704	0.176242	0.85	470	Missense	0.0102	104733	2137	-0.02	0.02	0.3
PLEKHG4B	5	92151	189972	ENSG00000153404	ENST00000637938		12612	TRUE	protein coding	4884	Damaging	0.00171539	106973	0.0876107	0.221792	0.82	367	0.001722	104506	0.086909	0.201152	0.76	360	Damaging	0.00173	104733	362	0.04	0.05	0.476
PLEKHG4B	5	92151	189972	ENSG00000153404	ENST00000637938		12612	TRUE	protein coding	4884	HC PTV	0.00103765	106973	0.0191883	0.284911	0.95	222	0.001038	104506	0.077013	0.258858	0.76	217	HC PTV	0.00106	104733	221	0.04	0.06	0.528
PLEKHG4B	5	92151	189972	ENSG00000153404	ENST00000637938		12612	TRUE	protein coding	4884	Missense CADD ≥25	0.000677741	106973	0.192027	0.35259	0.67	145	0.000684	104506	0.101565	0.318919	0.92	143	Missense	0.0183	104733	3824	0	0.02	0.832
PLEKHG5	1	6467122	6520074	ENSG00000171680	ENST00000377728	NM_020631.6	3580	TRUE	protein coding	3021	Damaging	0.0045432	106973	0.072708	0.136348	0.67	972	0.00455	104506	0.035834	0.123827	0.95	951	Damaging	0.00457	104733	958	0.01	0.03	0.681
PLEKHG5	1	6467122	6520074	ENSG00000171680	ENST00000377728	NM_020631.6	3580	TRUE	protein coding	3021	HC PTV	0.000266422	106973	-0.258607	0.560673	0.31	57	0.000268	104506	-0.41583	0.508126	0.14	56	HC PTV	0.00117	104733	246	-0.05	0.06	0.438
PLEKHG5	1	6467122	6520074	ENSG00000171680	ENST00000377728	NM_020631.6	3580	TRUE	protein coding	3021	Missense CADD ≥25	0.00427678	106973	0.0934345	0.140494	0.48	915	0.004282	104506	0.064282	0.127608	0.66	895	Missense	0.011	104733	2298	0.01	0.02	0.636
PLEKHG6	12	6310436	6328506	ENSG00000008323	ENST00000684764	NM_001384598.1	2969	TRUE	protein coding	2373	Damaging	0.00154712	106973	-0.00700867	0.233347	0.81	331	0.00156	104506	-0.07616	0.21118	0.62	326	Damaging	0.00156	104733	326	-0.01	0.05	0.809
PLEKHG6	12	6310436	6328506	ENSG00000008323	ENST00000684764	NM_001384598.1	2969	TRUE	protein coding	2373	HC PTV	0.000397297	106973	0.133772	0.459922	0.76	85	0.000402	104506	-0.05932	0.415529	0.93	84	HC PTV	0.000387	104733	81	0.06	0.11	0.58
PLEKHG6	12	6310436	6328506	ENSG00000008323	ENST00000684764	NM_001384598.1	2969	TRUE	protein coding	2373	Missense CADD ≥25	0.00114982	106973	-0.055722	0.270575	0.65	246	0.001158	104506	-0.08189	0.245013	0.6	242	Missense	0.00899	104733	1884	-0.02	0.02	0.317
PLEKHG7	12	92702843	92772455	ENSG00000187510	ENST00000344636	NM_001377329.1	4641	TRUE	protein coding	2076	Damaging	0.0021267	106973	0.050705	0.199145	0.68	455	0.002129	104506	0.051017	0.180858	0.77	445	Damaging	8.12e-05	104733	17	-0.14	0.23	0.558
PLEKHG7	12	92702843	92772455	ENSG00000187510	ENST00000344636	NM_001377329.1	4641	TRUE	protein coding	2076	HC PTV	0.00171539	106973	-0.0879723	0.221648	0.77	367	0.001713	104506	-0.05997	0.201554	0.77	358	HC PTV	8.12e-05	104733	17	-0.14	0.23	0.558
PLEKHG7	12	92702843	92772455	ENSG00000187510	ENST00000344636	NM_001377329.1	4641	TRUE	protein coding	2076	Missense CADD ≥25	0.000411319	106973	0.627086	0.452012	0.12	88	0.000416	104506	0.506129	0.408298	0.22	87	Missense	0.00179	104733	375	-0.04	0.05	0.384
PLEKHH1	14	67533290	67589612	ENSG00000054690	ENST00000329153	NM_020715.3	6615	TRUE	protein coding	4095	Damaging	0.00437026	106973	-0.0798803	0.139532	0.43	935	0.004387	104506	-0.10564	0.126567	0.24	917	Damaging	0.00449	104733	941	-0.02	0.03	0.627
PLEKHH1	14	67533290	67589612	ENSG00000054690	ENST00000329153	NM_020715.3	6615	TRUE	protein coding	4095	HC PTV	0.000383274	106973	0.0347942	0.469255	0.87	82	0.000392	104506	-0.25646	0.421531	0.5	82	HC PTV	0.000411	104733	86	0	0.1	0.962
PLEKHH1	14	67533290	67589612	ENSG00000054690	ENST00000329153	NM_020715.3	6615	TRUE	protein coding	4095	Missense CADD ≥25	0.00398699	106973	-0.0908612	0.146029	0.44	853	0.003995	104506	-0.09055	0.132584	0.31	835	Missense	0.0109	104733	2289	-0.03	0.02	0.14
PLEKHH2	2	43637260	43767987	ENSG00000152527	ENST00000282406	NM_172069.4	6994	TRUE	protein coding	4482	Damaging	0.0043095	106973	0.167757	0.139917	0.21	922	0.00432	104506	0.139876	0.126985	0.31	903	Damaging	0.00433	104733	906	0.06	0.03	0.079
PLEKHH2	2	43637260	43767987	ENSG00000152527	ENST00000282406	NM_172069.4	6994	TRUE	protein coding	4482	HC PTV	0.0007572	106973	-0.433688	0.332585	0.37	162	0.00077	104506	-0.678	0.299642	0.055	161	HC PTV	0.000773	104733	162	-0.11	0.07	0.144
PLEKHH2	2	43637260	43767987	ENSG00000152527	ENST00000282406	NM_172069.4	6994	TRUE	protein coding	4482	Missense CADD ≥25	0.0035523	106973	0.296183	0.153993	0.075	760	0.00355	104506	0.317919	0.139977	0.045	742	Missense	0.0101	104733	2118	0.06	0.02	0.00188
PLEKHH3	17	42667914	42676994	ENSG00000068137	ENST00000591022	NM_024927.5	3026	TRUE	protein coding	2382	Damaging	0.00114982	106973	0.303929	0.270858	0.28	246	0.001158	104506	0.177504	0.245318	0.33	242	Damaging	0.00115	104733	240	0.07	0.06	0.23
PLEKHH3	17	42667914	42676994	ENSG00000068137	ENST00000591022	NM_024927.5	3026	TRUE	protein coding	2382	HC PTV	0.000219682	106973	1.26658	0.619093	0.077	47	0.000225	104506	1.00454	0.55614	0.11	47	HC PTV	0.00022	104733	46	0.21	0.14	0.134
PLEKHH3	17	42667914	42676994	ENSG00000068137	ENST00000591022	NM_024927.5	3026	TRUE	protein coding	2382	Missense CADD ≥25	0.000930141	106973	0.0759781	0.301081	0.73	199	0.000933	104506	-0.02227	0.273225	0.77	195	Missense	0.00486	104733	1018	-0.02	0.03	0.452
PLEKHJ1	19	2230084	2237704	ENSG00000104886	ENST00000326631	NM_018049.3	1218	TRUE	protein coding	450	Damaging	0.000822637	106973	0.273274	0.319752	0.36	176	0.000832	104506	0.162775	0.288923	0.59	174	Damaging	0.000831	104733	174	0.12	0.07	0.105
PLEKHJ1	19	2230084	2237704	ENSG00000104886	ENST00000326631	NM_018049.3	1218	TRUE	protein coding	450	HC PTV	0.00014957	106973	0.438605	0.749315	0.45	32	0.000148	104506	0.498997	0.683971	0.41	31	HC PTV	3.82e-05	104733	8	-0.11	0.34	0.735
PLEKHJ1	19	2230084	2237704	ENSG00000104886	ENST00000326631	NM_018049.3	1218	TRUE	protein coding	450	Missense CADD ≥25	0.000677741	106973	0.179518	0.352234	0.61	145	0.000689	104506	0.032234	0.317558	0.96	144	Missense	0.0018	104733	377	0.07	0.05	0.149
PLEKHM1	17	45435900	45490749	ENSG00000225190	ENST00000430334	NM_014798.3	5240	TRUE	protein coding	3171	Damaging	0.00304282	106973	-0.109153	0.166838	0.54	651	0.003038	104506	-0.0898	0.151747	0.65	635	Damaging	0.00309	104733	648	-0.02	0.04	0.593
PLEKHM1	17	45435900	45490749	ENSG00000225190	ENST00000430334	NM_014798.3	5240	TRUE	protein coding	3171	HC PTV	0.000107504	106973	2.20497	0.884971	0.0084	23	0.00011	104506	1.85204	0.794982	0.015	23	HC PTV	0.0001	104733	21	0.52	0.21	0.012
PLEKHM1	17	45435900	45490749	ENSG00000225190	ENST00000430334	NM_014798.3	5240	TRUE	protein coding	3171	Missense CADD ≥25	0.00293532	106973	-0.194346	0.169847	0.26	628	0.002928	104506	-0.16316	0.154554	0.35	612	Missense	0.00687	104733	1440	0.02	0.03	0.436
PLEKHM2	1	15684320	15734769	ENSG00000116786	ENST00000375799	NM_015164.4	4134	TRUE	protein coding	3060	Damaging	0.00263618	106973	-0.0154157	0.178671	0.99	564	0.00266	104506	-0.08615	0.161655	0.7	556	Damaging	0.00273	104733	571	0.01	0.04	0.735
PLEKHM2	1	15684320	15734769	ENSG00000116786	ENST00000375799	NM_015164.4	4134	TRUE	protein coding	3060	HC PTV	0.000172941	106973	0.82016	0.695798	0.28	37	0.000177	104506	0.561241	0.625037	0.51	37	HC PTV	0.000186	104733	39	0.22	0.15	0.15
PLEKHM2	1	15684320	15734769	ENSG00000116786	ENST00000375799	NM_015164.4	4134	TRUE	protein coding	3060	Missense CADD ≥25	0.00246324	106973	-0.0743511	0.184807	0.76	527	0.002483	104506	-0.13247	0.167289	0.56	519	Missense	0.00623	104733	1304	0.01	0.03	0.721
PLEKHM3	2	207821288	208025527	ENSG00000178385	ENST00000427836	NM_001080475.3	9774	TRUE	protein coding	2286	Damaging	0.00103297	106973	0.302123	0.284835	0.18	221	0.001048	104506	0.160705	0.256996	0.4	219	Damaging	0.00104	104733	217	0.05	0.06	0.444
PLEKHM3	2	207821288	208025527	ENSG00000178385	ENST00000427836	NM_001080475.3	9774	TRUE	protein coding	2286	HC PTV	7.47852e-05	106973	0.98875	1.05761	0.45	16	7.66e-05	104506	0.737488	0.949903	0.66	16	HC PTV	7.16e-05	104733	15	0.15	0.25	0.54
PLEKHM3	2	207821288	208025527	ENSG00000178385	ENST00000427836	NM_001080475.3	9774	TRUE	protein coding	2286	Missense CADD ≥25	0.000958186	106973	0.24835	0.295718	0.24	205	0.000971	104506	0.115116	0.266911	0.45	203	Missense	0.00394	104733	825	0.04	0.03	0.207
PLEKHN1	1	966482	975865	ENSG00000187583	ENST00000379410	NM_032129.3	3176	TRUE	protein coding	1836	Damaging	0.000841334	106973	-0.604963	0.315689	0.039	180	0.000852	104506	-0.72321	0.285176	0.011	178	Damaging	0.000874	104733	183	-0.17	0.07	0.0167
PLEKHN1	1	966482	975865	ENSG00000187583	ENST00000379410	NM_032129.3	3176	TRUE	protein coding	1836	HC PTV	0.000439363	106973	-0.399898	0.436668	0.26	94	0.000445	104506	-0.52361	0.394366	0.13	93	HC PTV	0.000434	104733	91	-0.15	0.1	0.14
PLEKHN1	1	966482	975865	ENSG00000187583	ENST00000379410	NM_032129.3	3176	TRUE	protein coding	1836	Missense CADD ≥25	0.000406645	106973	-0.814594	0.453899	0.074	87	0.000411	104506	-0.92803	0.410104	0.04	86	Missense	0.0134	104733	2808	0.01	0.02	0.517
PLEKHO1	1	150149183	150164720	ENSG00000023902	ENST00000369124	NM_016274.6	2114	TRUE	protein coding	1230	Damaging	0.000673067	106973	0.0536161	0.352879	0.99	144	0.000675	104506	0.021362	0.320347	0.99	141	Damaging	0.000215	104733	45	-0.13	0.14	0.346
PLEKHO1	1	150149183	150164720	ENSG00000023902	ENST00000369124	NM_016274.6	2114	TRUE	protein coding	1230	HC PTV	9.34815e-05	106973	-2.14355	0.946271	0.016	20	9.09e-05	104506	-1.88167	0.872111	0.024	19	HC PTV	7.64e-05	104733	16	-0.33	0.24	0.172
PLEKHO1	1	150149183	150164720	ENSG00000023902	ENST00000369124	NM_016274.6	2114	TRUE	protein coding	1230	Missense CADD ≥25	0.000588934	106973	0.335086	0.377215	0.43	126	0.000588	104506	0.349416	0.342961	0.33	123	Missense	0.00243	104733	508	-0.06	0.04	0.172
PLEKHO2	15	64841883	64868002	ENSG00000241839	ENST00000323544	NM_025201.5	3689	TRUE	protein coding	1473	Damaging	0.0015331	106973	0.0107747	0.234773	0.88	328	0.001541	104506	-0.00604	0.212872	1	322	Damaging	0.00154	104733	322	0.03	0.05	0.607
PLEKHO2	15	64841883	64868002	ENSG00000241839	ENST00000323544	NM_025201.5	3689	TRUE	protein coding	1473	HC PTV	7.01111e-05	106973	0.477317	1.0962	0.77	15	7.18e-05	104506	0.299708	0.984799	0.88	15	HC PTV	7.16e-05	104733	15	0.26	0.25	0.293
PLEKHO2	15	64841883	64868002	ENSG00000241839	ENST00000323544	NM_025201.5	3689	TRUE	protein coding	1473	Missense CADD ≥25	0.00146299	106973	-0.0116502	0.240315	0.93	313	0.001469	104506	-0.02102	0.217995	0.97	307	Missense	0.00311	104733	652	-0.01	0.04	0.868
PLEKHS1	10	113751262	113783429	ENSG00000148735	ENST00000361048		3393	TRUE	protein coding	1092	Damaging	0.000247726	106973	-0.171617	0.583274	0.57	53	0.000249	104506	-0.21171	0.528855	0.38	52	Damaging	0.00021	104733	44	-0.14	0.14	0.345
PLEKHS1	10	113751262	113783429	ENSG00000148735	ENST00000361048		3393	TRUE	protein coding	1092	HC PTV	0.000158919	106973	-0.555372	0.72821	0.29	34	0.000158	104506	-0.5298	0.663847	0.22	33	HC PTV	0.000129	104733	27	-0.31	0.18	0.0929
PLEKHS1	10	113751262	113783429	ENSG00000148735	ENST00000361048		3393	TRUE	protein coding	1092	Missense CADD ≥25	8.88075e-05	106973	0.514995	0.974004	0.64	19	9.09e-05	104506	0.340691	0.874758	0.87	19	Missense	0.00201	104733	422	0.02	0.05	0.639
PLET1	11	112248153	112260860	ENSG00000188771	ENST00000338832	NM_001145024.1	1541	TRUE	protein coding	624	Damaging	0.000303815	106973	0.145916	0.526825	0.81	65	0.000311	104506	-0.02854	0.473241	0.83	65	Damaging	0.000353	104733	74	-0.01	0.11	0.941
PLET1	11	112248153	112260860	ENSG00000188771	ENST00000338832	NM_001145024.1	1541	TRUE	protein coding	624	HC PTV	0.000303815	106973	0.145916	0.526825	0.81	65	0.000311	104506	-0.02854	0.473241	0.83	65	HC PTV	0.000353	104733	74	-0.01	0.11	0.941
PLG	6	160702238	160754097	ENSG00000122194	ENST00000308192	NM_000301.5	3530	TRUE	protein coding	2433	Damaging	0.000467408	106973	-0.0310007	0.424767	0.84	100	0.000478	104506	-0.2916	0.381548	0.38	100	Damaging	0.000468	104733	98	-0.08	0.1	0.428
PLG	6	160702238	160754097	ENSG00000122194	ENST00000308192	NM_000301.5	3530	TRUE	protein coding	2433	HC PTV	0.000112178	106973	0.266243	0.866726	0.96	24	0.000115	104506	0.01972	0.778532	0.75	24	HC PTV	9.55e-06	104733	2	-0.92	0.67	0.173
PLG	6	160702238	160754097	ENSG00000122194	ENST00000308192	NM_000301.5	3530	TRUE	protein coding	2433	Missense CADD ≥25	0.00035523	106973	-0.124906	0.487193	0.79	76	0.000364	104506	-0.38984	0.437622	0.41	76	Missense	0.00675	104733	1413	-0.02	0.03	0.36
PLGRKT	9	5357971	5437925	ENSG00000107020	ENST00000223864	NM_018465.4	981	TRUE	protein coding	444	Damaging	0.000383274	106973	0.144999	0.469108	0.88	82	0.000378	104506	0.448856	0.429274	0.41	79	Damaging	0.000406	104733	85	0.09	0.1	0.4
PLGRKT	9	5357971	5437925	ENSG00000107020	ENST00000223864	NM_018465.4	981	TRUE	protein coding	444	HC PTV	0.000107504	106973	0.775301	0.885533	0.42	23	0.00011	104506	0.558079	0.795383	0.67	23	HC PTV	0.000124	104733	26	0.17	0.19	0.37
PLGRKT	9	5357971	5437925	ENSG00000107020	ENST00000223864	NM_018465.4	981	TRUE	protein coding	444	Missense CADD ≥25	0.000275771	106973	-0.100849	0.552988	0.75	59	0.000268	104506	0.403806	0.509814	0.49	56	Missense	0.00102	104733	213	-0.02	0.07	0.764
PLIN1	15	89664367	89679427	ENSG00000166819	ENST00000300055	NM_002666.5	2916	TRUE	protein coding	1569	Damaging	0.00241182	106973	-0.0412183	0.187355	0.66	516	0.002402	104506	-0.02835	0.170641	0.78	502	Damaging	0.00246	104733	515	0	0.04	0.966
PLIN1	15	89664367	89679427	ENSG00000166819	ENST00000300055	NM_002666.5	2916	TRUE	protein coding	1569	HC PTV	0.00103765	106973	-0.283945	0.285233	0.24	222	0.001038	104506	-0.3586	0.25918	0.17	217	HC PTV	0.00108	104733	227	-0.11	0.06	0.095
PLIN1	15	89664367	89679427	ENSG00000166819	ENST00000300055	NM_002666.5	2916	TRUE	protein coding	1569	Missense CADD ≥25	0.00137885	106973	0.167048	0.247541	0.61	295	0.001368	104506	0.248234	0.225851	0.36	286	Missense	0.00519	104733	1088	-0.03	0.03	0.271
PLIN2	9	19108375	19149290	ENSG00000147872	ENST00000276914	NM_001122.4	1897	TRUE	protein coding	1314	Damaging	0.000990904	106973	0.442868	0.291957	0.2	212	0.000995	104506	0.334338	0.264746	0.4	208	Damaging	0.00101	104733	212	0.03	0.07	0.662
PLIN2	9	19108375	19149290	ENSG00000147872	ENST00000276914	NM_001122.4	1897	TRUE	protein coding	1314	HC PTV	0.000186963	106973	0.934777	0.671531	0.19	40	0.000191	104506	0.577624	0.603168	0.47	40	HC PTV	0.000201	104733	42	0.18	0.15	0.228
PLIN2	9	19108375	19149290	ENSG00000147872	ENST00000276914	NM_001122.4	1897	TRUE	protein coding	1314	Missense CADD ≥25	0.000803941	106973	0.327995	0.324091	0.43	172	0.000804	104506	0.276093	0.294544	0.55	168	Missense	0.00232	104733	487	-0.03	0.04	0.439
PLIN3	19	4838341	4867694	ENSG00000105355	ENST00000221957	NM_005817.5	2232	TRUE	protein coding	1305	Damaging	0.00127602	106973	-0.167055	0.256847	0.35	273	0.001277	104506	-0.20893	0.233335	0.27	267	Damaging	0.00127	104733	267	-0.03	0.06	0.574
PLIN3	19	4838341	4867694	ENSG00000105355	ENST00000221957	NM_005817.5	2232	TRUE	protein coding	1305	HC PTV	0.000327185	106973	-0.716935	0.506756	0.095	70	0.000325	104506	-0.57249	0.461935	0.15	68	HC PTV	0.000329	104733	69	-0.16	0.11	0.17
PLIN3	19	4838341	4867694	ENSG00000105355	ENST00000221957	NM_005817.5	2232	TRUE	protein coding	1305	Missense CADD ≥25	0.000953512	106973	0.0214896	0.297007	0.9	204	0.000957	104506	-0.08782	0.269492	0.63	200	Missense	0.00369	104733	772	-0.01	0.03	0.666
PLIN4	19	4502180	4518465	ENSG00000167676	ENST00000633942		6484	TRUE	protein coding	4119	Damaging	0.00107036	106973	-0.379328	0.280374	0.14	229	0.001086	104506	-0.48867	0.253008	0.034	227	Damaging	NA	NA	NA	NA	NA	NA
PLIN4	19	4502180	4518465	ENSG00000167676	ENST00000633942		6484	TRUE	protein coding	4119	HC PTV	0.000799267	106973	-0.338911	0.324376	0.2	171	0.000809	104506	-0.41707	0.293151	0.083	169	HC PTV	NA	NA	NA	NA	NA	NA
PLIN4	19	4502180	4518465	ENSG00000167676	ENST00000633942		6484	TRUE	protein coding	4119	Missense CADD ≥25	0.000271096	106973	-0.497117	0.556626	0.46	58	0.000277	104506	-0.69546	0.500091	0.22	58	Missense	NA	NA	NA	NA	NA	NA
PLIN5	19	4522531	4535224	ENSG00000214456	ENST00000381848	NM_001013706.3	2470	TRUE	protein coding	1392	Damaging	0.00116385	106973	0.175878	0.268903	0.63	249	0.001177	104506	0.047463	0.243063	0.99	246	Damaging	0.00117	104733	246	0.01	0.06	0.882
PLIN5	19	4522531	4535224	ENSG00000214456	ENST00000381848	NM_001013706.3	2470	TRUE	protein coding	1392	HC PTV	0.000266422	106973	0.281128	0.561495	0.53	57	0.000268	104506	0.122977	0.508948	0.78	56	HC PTV	0.000272	104733	57	0.07	0.13	0.575
PLIN5	19	4522531	4535224	ENSG00000214456	ENST00000381848	NM_001013706.3	2470	TRUE	protein coding	1392	Missense CADD ≥25	0.000897423	106973	0.144388	0.306138	0.83	192	0.000909	104506	0.025121	0.27649	0.87	190	Missense	0.00793	104733	1661	0.01	0.02	0.689
PLK1	16	23677656	23690367	ENSG00000166851	ENST00000300093	NM_005030.6	2160	TRUE	protein coding	1812	Damaging	0.00148636	106973	-0.0132451	0.238331	0.94	318	0.001474	104506	-0.00753	0.217547	0.95	308	Damaging	0.0015	104733	314	-0.01	0.05	0.896
PLK1	16	23677656	23690367	ENSG00000166851	ENST00000300093	NM_005030.6	2160	TRUE	protein coding	1812	HC PTV	5.14148e-05	106973	-0.136599	1.27956	1	11	5.26e-05	104506	-0.42879	1.14947	0.71	11	HC PTV	5.25e-05	104733	11	0.06	0.29	0.847
PLK1	16	23677656	23690367	ENSG00000166851	ENST00000300093	NM_005030.6	2160	TRUE	protein coding	1812	Missense CADD ≥25	0.00143494	106973	-0.0088101	0.242551	0.94	307	0.001421	104506	0.008115	0.221529	0.9	297	Missense	0.00333	104733	698	0.06	0.04	0.12
PLK2	5	58453982	58460139	ENSG00000145632	ENST00000274289	NM_006622.4	2786	TRUE	protein coding	2058	Damaging	0.000495452	106973	0.0474945	0.412096	0.91	106	0.000502	104506	-0.11183	0.371934	0.44	105	Damaging	0.000511	104733	107	-0.05	0.09	0.554
PLK2	5	58453982	58460139	ENSG00000145632	ENST00000274289	NM_006622.4	2786	TRUE	protein coding	2058	Missense CADD ≥25	0.000476756	106973	-0.0315616	0.420094	0.76	102	0.000483	104506	-0.19727	0.379224	0.34	101	Missense	0.00168	104733	351	0.03	0.05	0.564
PLK3	1	44800377	44805990	ENSG00000173846	ENST00000372201	NM_004073.4	2340	TRUE	protein coding	1941	Damaging	0.0015331	106973	-0.243166	0.234022	0.22	328	0.001517	104506	-0.21427	0.213829	0.27	317	Damaging	0.00155	104733	325	-0.03	0.05	0.625
PLK3	1	44800377	44805990	ENSG00000173846	ENST00000372201	NM_004073.4	2340	TRUE	protein coding	1941	HC PTV	0.000140222	106973	0.00483607	0.77272	0.95	30	0.000144	104506	-0.22765	0.694136	0.76	30	HC PTV	0.000143	104733	30	-0.01	0.17	0.961
PLK3	1	44800377	44805990	ENSG00000173846	ENST00000372201	NM_004073.4	2340	TRUE	protein coding	1941	Missense CADD ≥25	0.00139287	106973	-0.268056	0.245484	0.21	298	0.001373	104506	-0.21275	0.224694	0.29	287	Missense	0.00424	104733	888	-0.06	0.03	0.0619
PLK4	4	127880893	127899224	ENSG00000142731	ENST00000270861	NM_014264.5	3838	TRUE	protein coding	2913	Damaging	0.00143494	106973	0.0943243	0.242196	0.81	307	0.00144	104506	0.038075	0.219716	0.94	301	Damaging	0.00141	104733	296	0.01	0.06	0.805
PLK4	4	127880893	127899224	ENSG00000142731	ENST00000270861	NM_014264.5	3838	TRUE	protein coding	2913	HC PTV	0.000182289	106973	-0.673867	0.678688	0.26	39	0.000177	104506	-0.50452	0.625903	0.44	37	HC PTV	0.000167	104733	35	-0.14	0.16	0.371
PLK4	4	127880893	127899224	ENSG00000142731	ENST00000270861	NM_014264.5	3838	TRUE	protein coding	2913	Missense CADD ≥25	0.00125265	106973	0.206278	0.259172	0.49	268	0.001263	104506	0.114255	0.234567	0.71	264	Missense	0.00441	104733	923	-0.01	0.03	0.751
PLK5	19	1508023	1536046	ENSG00000185988	ENST00000454744	NM_001243079.2	2520	TRUE	protein coding	1011	Damaging	0.00048143	106973	-0.229476	0.417829	0.59	103	0.000464	104506	0.37874	0.38681	0.33	97	Damaging	0.000497	104733	104	0.04	0.09	0.645
PLK5	19	1508023	1536046	ENSG00000185988	ENST00000454744	NM_001243079.2	2520	TRUE	protein coding	1011	HC PTV	0.00022903	106973	-0.784267	0.60565	0.27	49	0.000215	104506	0.133856	0.567774	0.66	45	HC PTV	0.000239	104733	50	-0.02	0.13	0.878
PLK5	19	1508023	1536046	ENSG00000185988	ENST00000454744	NM_001243079.2	2520	TRUE	protein coding	1011	Missense CADD ≥25	0.0002524	106973	0.274106	0.576891	0.76	54	0.000249	104506	0.590302	0.528167	0.35	52	Missense	0.00443	104733	927	0	0.03	0.964
PLLP	16	57248547	57284672	ENSG00000102934	ENST00000219207	NM_015993.3	1497	TRUE	protein coding	549	Damaging	0.000420667	106973	-0.0781772	0.447562	0.65	90	0.000426	104506	-0.28088	0.404311	0.46	89	Damaging	0.00043	104733	90	-0.02	0.1	0.835
PLLP	16	57248547	57284672	ENSG00000102934	ENST00000219207	NM_015993.3	1497	TRUE	protein coding	549	Missense CADD ≥25	0.000392622	106973	-0.0660092	0.463259	0.67	84	0.000397	104506	-0.26739	0.418657	0.46	83	Missense	0.00196	104733	411	0.03	0.05	0.469
PLN	6	118548296	118561716	ENSG00000198523	ENST00000357525	NM_002667.5	2989	TRUE	protein coding	159	Damaging	9.81556e-05	106973	-1.13656	0.926569	0.42	21	0.0001	104506	-1.3448	0.832287	0.11	21	Damaging	0.00011	104733	23	-0.19	0.2	0.329
PLN	6	118548296	118561716	ENSG00000198523	ENST00000357525	NM_002667.5	2989	TRUE	protein coding	159	Missense CADD ≥25	6.54371e-05	106973	0.0796636	1.13479	0.79	14	6.7e-05	104506	-0.0844	1.01932	0.97	14	Missense	0.000153	104733	32	0.1	0.17	0.549
PLOD1	1	11934205	11975538	ENSG00000083444	ENST00000196061	NM_000302.4	2976	TRUE	protein coding	2184	Damaging	0.00250998	106973	-0.0229148	0.183083	0.86	537	0.002541	104506	-0.20455	0.165396	0.2	531	Damaging	0.00252	104733	528	0.01	0.04	0.779
PLOD1	1	11934205	11975538	ENSG00000083444	ENST00000196061	NM_000302.4	2976	TRUE	protein coding	2184	HC PTV	0.000472082	106973	0.153053	0.421316	0.79	101	0.000478	104506	0.06123	0.380359	0.96	100	HC PTV	0.000468	104733	98	0.05	0.1	0.615
PLOD1	1	11934205	11975538	ENSG00000083444	ENST00000196061	NM_000302.4	2976	TRUE	protein coding	2184	Missense CADD ≥25	0.0020379	106973	-0.0637569	0.203086	0.74	436	0.002062	104506	-0.26601	0.183492	0.16	431	Missense	0.00443	104733	927	0.01	0.03	0.805
PLOD2	3	146069440	146163653	ENSG00000152952	ENST00000282903	NM_182943.3	3749	TRUE	protein coding	2277	Damaging	0.00193039	106973	0.0839231	0.209067	0.7	413	0.001942	104506	-0.0189	0.189428	0.98	406	Damaging	0.00187	104733	391	0.02	0.05	0.701
PLOD2	3	146069440	146163653	ENSG00000152952	ENST00000282903	NM_182943.3	3749	TRUE	protein coding	2277	HC PTV	0.000266422	106973	0.167256	0.561737	0.64	57	0.000273	104506	-0.07419	0.504637	0.87	57	HC PTV	0.000329	104733	69	-0.13	0.11	0.263
PLOD2	3	146069440	146163653	ENSG00000152952	ENST00000282903	NM_182943.3	3749	TRUE	protein coding	2277	Missense CADD ≥25	0.00166397	106973	0.0704511	0.225132	0.82	356	0.00167	104506	-0.00982	0.204265	0.93	349	Missense	0.00501	104733	1050	0.01	0.03	0.812
PLOD3	7	101205977	101218420	ENSG00000106397	ENST00000223127	NM_001084.5	2821	TRUE	protein coding	2217	Damaging	0.00350556	106973	-0.0637716	0.155554	0.44	750	0.003473	104506	0.002671	0.142036	0.58	726	Damaging	0.00375	104733	786	-0.01	0.03	0.775
PLOD3	7	101205977	101218420	ENSG00000106397	ENST00000223127	NM_001084.5	2821	TRUE	protein coding	2217	HC PTV	0.000387948	106973	-0.577351	0.4661	0.11	83	0.000392	104506	-0.61615	0.421287	0.051	82	HC PTV	0.000606	104733	127	-0.11	0.08	0.202
PLOD3	7	101205977	101218420	ENSG00000106397	ENST00000223127	NM_001084.5	2821	TRUE	protein coding	2217	Missense CADD ≥25	0.00311761	106973	0.000599577	0.164893	0.8	667	0.003081	104506	0.08191	0.150757	0.92	644	Missense	0.00724	104733	1517	0	0.02	0.934
PLP1	X	103773718	103792619	ENSG00000123560	ENST00000621218	NM_000533.5	3011	TRUE	protein coding	834	Damaging	6.0763e-05	106973	-0.128563	1.17883	0.74	13	6.22e-05	104506	-0.2816	1.05903	0.73	13	Damaging	6.21e-05	104733	13	-0.16	0.26	0.552
PLP1	X	103773718	103792619	ENSG00000123560	ENST00000621218	NM_000533.5	3011	TRUE	protein coding	834	Missense CADD ≥25	5.60889e-05	106973	0.412749	1.22699	0.91	12	5.74e-05	104506	0.24898	1.1023	0.87	12	Missense	0.000239	104733	50	0.01	0.13	0.945
PLP2	X	49171898	49175235	ENSG00000102007	ENST00000376327	NM_002668.3	1103	TRUE	protein coding	459	Damaging	7.47852e-05	106973	-0.744448	1.06257	0.4	16	7.18e-05	104506	0.004939	0.985882	0.7	15	Damaging	6.21e-05	104733	13	-0.01	0.26	0.975
PLPBP	8	37762595	37779768	ENSG00000147471	ENST00000328195	NM_007198.4	2507	TRUE	protein coding	828	Damaging	0.00205192	106973	0.360679	0.203036	0.072	439	0.002062	104506	0.335602	0.184051	0.054	431	Damaging	0.00207	104733	433	0.09	0.05	0.0584
PLPBP	8	37762595	37779768	ENSG00000147471	ENST00000328195	NM_007198.4	2507	TRUE	protein coding	828	HC PTV	0.000233704	106973	0.500339	0.600467	0.36	50	0.000234	104506	0.468826	0.544805	0.3	49	HC PTV	0.000234	104733	49	0.13	0.14	0.325
PLPBP	8	37762595	37779768	ENSG00000147471	ENST00000328195	NM_007198.4	2507	TRUE	protein coding	828	Missense CADD ≥25	0.00181822	106973	0.342342	0.215646	0.11	389	0.001828	104506	0.318152	0.19546	0.093	382	Missense	0.00306	104733	641	0.06	0.04	0.121
PLPP1	5	55424854	55534969	ENSG00000067113	ENST00000307259	NM_003711.4	1542	TRUE	protein coding	855	Damaging	0.000724482	106973	0.361876	0.340857	0.36	155	0.000732	104506	0.262944	0.308175	0.52	153	Damaging	0.000754	104733	158	0.03	0.08	0.695
PLPP1	5	55424854	55534969	ENSG00000067113	ENST00000307259	NM_003711.4	1542	TRUE	protein coding	855	HC PTV	0.00010283	106973	2.14562	0.904289	0.025	22	0.000105	104506	1.65941	0.812295	0.021	22	HC PTV	0.0001	104733	21	0.47	0.21	0.0239
PLPP1	5	55424854	55534969	ENSG00000067113	ENST00000307259	NM_003711.4	1542	TRUE	protein coding	855	Missense CADD ≥25	0.000621652	106973	0.0664476	0.36793	0.94	133	0.000627	104506	0.028137	0.333013	0.81	131	Missense	0.00353	104733	740	-0.01	0.04	0.73
PLPP2	19	281040	291403	ENSG00000141934	ENST00000434325	NM_003712.4	1279	TRUE	protein coding	867	Damaging	0.000972208	106973	-0.230116	0.294151	0.49	208	0.000962	104506	-0.06177	0.268831	0.93	201	Damaging	0.000998	104733	209	-0.04	0.07	0.574
PLPP2	19	281040	291403	ENSG00000141934	ENST00000434325	NM_003712.4	1279	TRUE	protein coding	867	HC PTV	0.000210333	106973	0.767719	0.631903	0.16	45	0.000211	104506	0.739198	0.574132	0.11	44	HC PTV	0.000425	104733	89	0.13	0.1	0.198
PLPP2	19	281040	291403	ENSG00000141934	ENST00000434325	NM_003712.4	1279	TRUE	protein coding	867	Missense CADD ≥25	0.000761874	106973	-0.50571	0.332211	0.13	163	0.000751	104506	-0.28645	0.304111	0.34	157	Missense	0.00161	104733	337	0.08	0.05	0.128
PLPP3	1	56494761	56645301	ENSG00000162407	ENST00000371250	NM_003713.5	3273	TRUE	protein coding	936	Damaging	0.000453385	106973	0.316857	0.429865	0.55	97	0.00045	104506	0.405921	0.392261	0.44	94	Damaging	0.000449	104733	94	-0.01	0.1	0.883
PLPP3	1	56494761	56645301	ENSG00000162407	ENST00000371250	NM_003713.5	3273	TRUE	protein coding	936	Missense CADD ≥25	0.000448711	106973	0.268327	0.432095	0.58	96	0.000445	104506	0.357627	0.394362	0.46	93	Missense	0.00146	104733	305	-0.01	0.05	0.912
PLPP4	10	120457227	120592065	ENSG00000203805	ENST00000398250	NM_001030059.3	3458	TRUE	protein coding	816	Damaging	0.000794593	106973	-0.330567	0.325855	0.34	170	0.000789	104506	-0.24508	0.297047	0.54	165	Damaging	0.000831	104733	174	-0.05	0.07	0.465
PLPP4	10	120457227	120592065	ENSG00000203805	ENST00000398250	NM_001030059.3	3458	TRUE	protein coding	816	Missense CADD ≥25	0.000752526	106973	-0.325061	0.334827	0.38	161	0.000751	104506	-0.30547	0.304513	0.43	157	Missense	0.0018	104733	378	-0.08	0.05	0.112
PLPP5	8	38263130	38269243	ENSG00000147535	ENST00000424479	NM_001102559.2	2134	TRUE	protein coding	795	Damaging	0.000976882	106973	-0.154995	0.293954	0.68	209	0.000976	104506	-0.15794	0.267241	0.73	204	Damaging	0.00064	104733	134	-0.03	0.08	0.692
PLPP5	8	38263130	38269243	ENSG00000147535	ENST00000424479	NM_001102559.2	2134	TRUE	protein coding	795	HC PTV	0.000210333	106973	-0.212674	0.632965	0.91	45	0.000215	104506	-0.62199	0.568521	0.46	45	HC PTV	5.25e-05	104733	11	0.12	0.29	0.663
PLPP5	8	38263130	38269243	ENSG00000147535	ENST00000424479	NM_001102559.2	2134	TRUE	protein coding	795	Missense CADD ≥25	0.000766549	106973	-0.138999	0.331756	0.68	164	0.000761	104506	-0.02629	0.302626	0.99	159	Missense	0.00183	104733	384	0.08	0.05	0.0828
PLPP6	9	4662294	4665258	ENSG00000205808	ENST00000381883	NM_203453.5	2965	TRUE	protein coding	888	Damaging	0.000738504	106973	-0.560446	0.338087	0.089	158	0.000737	104506	-0.55819	0.307585	0.075	154	Damaging	0.000745	104733	156	-0.1	0.08	0.186
PLPP6	9	4662294	4665258	ENSG00000205808	ENST00000381883	NM_203453.5	2965	TRUE	protein coding	888	HC PTV	0.000121526	106973	-0.627135	0.832905	0.51	26	0.000124	104506	-0.92195	0.748113	0.26	26	HC PTV	0.00011	104733	23	0.02	0.2	0.927
PLPP6	9	4662294	4665258	ENSG00000205808	ENST00000381883	NM_203453.5	2965	TRUE	protein coding	888	Missense CADD ≥25	0.000616978	106973	-0.547009	0.369838	0.12	132	0.000612	104506	-0.48394	0.337336	0.15	128	Missense	0.00166	104733	348	-0.06	0.05	0.274
PLPP7	9	131289459	131359022	ENSG00000160539	ENST00000372264	NM_032728.4	2065	TRUE	protein coding	816	Damaging	0.00161723	106973	0.194338	0.22871	0.31	346	0.001636	104506	0.061625	0.20663	0.58	342	Damaging	0.00162	104733	339	0.05	0.05	0.339
PLPP7	9	131289459	131359022	ENSG00000160539	ENST00000372264	NM_032728.4	2065	TRUE	protein coding	816	HC PTV	0.000448711	106973	0.66518	0.433784	0.12	96	0.000459	104506	0.399671	0.38963	0.26	96	HC PTV	0.000439	104733	92	0.14	0.1	0.152
PLPP7	9	131289459	131359022	ENSG00000160539	ENST00000372264	NM_032728.4	2065	TRUE	protein coding	816	Missense CADD ≥25	0.00116852	106973	0.0130285	0.268888	0.81	250	0.001177	104506	-0.0705	0.243471	0.95	246	Missense	0.00223	104733	467	0	0.04	0.926
PLPPR1	9	101028727	101325135	ENSG00000148123	ENST00000374874	NM_207299.2	2477	TRUE	protein coding	978	Damaging	0.000373926	106973	0.372296	0.47493	0.42	80	0.000383	104506	0.06426	0.426582	0.96	80	Damaging	0.000372	104733	78	0.12	0.11	0.28
PLPPR1	9	101028727	101325135	ENSG00000148123	ENST00000374874	NM_207299.2	2477	TRUE	protein coding	978	Missense CADD ≥25	0.000364578	106973	0.344171	0.480977	0.48	78	0.000373	104506	0.043625	0.432014	0.96	78	Missense	0.00104	104733	218	0.11	0.06	0.0808
PLPPR2	19	11355386	11365698	ENSG00000105520	ENST00000251473		2727	TRUE	protein coding	1032	Damaging	0.000289793	106973	-0.783371	0.538365	0.23	62	0.000282	104506	-0.51043	0.495824	0.34	59	Damaging	0.000291	104733	61	-0.11	0.12	0.353
PLPPR2	19	11355386	11365698	ENSG00000105520	ENST00000251473		2727	TRUE	protein coding	1032	Missense CADD ≥25	0.000271096	106973	-0.779741	0.556611	0.27	58	0.000263	104506	-0.4675	0.51353	0.4	55	Missense	0.00466	104733	977	-0.04	0.03	0.167
PLPPR3	19	812488	821955	ENSG00000129951	ENST00000520876	NM_001270366.2	2306	TRUE	protein coding	2157	Damaging	0.00168267	106973	-0.240458	0.223733	0.36	360	0.00167	104506	-0.11809	0.20415	0.5	349	Damaging	0.00209	104733	438	-0.05	0.05	0.29
PLPPR3	19	812488	821955	ENSG00000129951	ENST00000520876	NM_001270366.2	2306	TRUE	protein coding	2157	Missense CADD ≥25	0.0016406	106973	-0.223242	0.226574	0.4	351	0.001627	104506	-0.09276	0.206827	0.57	340	Missense	0.00805	104733	1687	-0.02	0.02	0.287
PLPPR4	1	99264292	99309590	ENSG00000117600	ENST00000370185	NM_014839.5	4824	TRUE	protein coding	2148	Damaging	0.000434689	106973	-0.616847	0.43901	0.12	93	0.000431	104506	-0.62604	0.400876	0.13	90	Damaging	NA	NA	NA	NA	NA	NA
PLPPR4	1	99264292	99309590	ENSG00000117600	ENST00000370185	NM_014839.5	4824	TRUE	protein coding	2148	Missense CADD ≥25	0.000425341	106973	-0.646449	0.443803	0.12	91	0.000421	104506	-0.64119	0.405401	0.13	88	Missense	NA	NA	NA	NA	NA	NA
PLPPR5	1	98890245	99005032	ENSG00000117598	ENST00000263177	NM_001037317.2	3983	TRUE	protein coding	966	Damaging	0.0005048	106973	-0.278573	0.407413	0.47	108	0.000502	104506	-0.24514	0.37117	0.38	105	Damaging	0.000482	104733	101	-0.07	0.09	0.488
PLPPR5	1	98890245	99005032	ENSG00000117598	ENST00000263177	NM_001037317.2	3983	TRUE	protein coding	966	HC PTV	0.00010283	106973	0.302568	0.902277	0.69	22	0.000105	104506	0.035958	0.810516	0.95	22	HC PTV	0.0001	104733	21	0.05	0.21	0.828
PLPPR5	1	98890245	99005032	ENSG00000117598	ENST00000263177	NM_001037317.2	3983	TRUE	protein coding	966	Missense CADD ≥25	0.000401971	106973	-0.427214	0.45651	0.31	86	0.000397	104506	-0.31958	0.417426	0.35	83	Missense	0.00101	104733	212	-0.1	0.07	0.141
PLRG1	4	154535005	154550400	ENSG00000171566	ENST00000499023	NM_002669.4	3317	TRUE	protein coding	1545	Damaging	0.000266422	106973	0.928699	0.561456	0.15	57	0.000273	104506	0.632164	0.504345	0.31	57	Damaging	0.000315	104733	66	0.19	0.12	0.0992
PLRG1	4	154535005	154550400	ENSG00000171566	ENST00000499023	NM_002669.4	3317	TRUE	protein coding	1545	Missense CADD ≥25	0.000233704	106973	0.823238	0.599461	0.24	50	0.000239	104506	0.498258	0.538485	0.48	50	Missense	0.00376	104733	788	0.01	0.03	0.707
PLS1	3	142596393	142713664	ENSG00000120756	ENST00000457734	NM_001145319.2	3700	TRUE	protein coding	1890	Damaging	0.0019117	106973	-0.126488	0.210074	0.39	409	0.001914	104506	-0.15724	0.190832	0.28	400	Damaging	0.00192	104733	402	-0.05	0.05	0.266
PLS1	3	142596393	142713664	ENSG00000120756	ENST00000457734	NM_001145319.2	3700	TRUE	protein coding	1890	HC PTV	0.000415993	106973	0.264509	0.449632	0.84	89	0.000421	104506	0.154215	0.406213	0.96	88	HC PTV	0.000401	104733	84	0.08	0.1	0.457
PLS1	3	142596393	142713664	ENSG00000120756	ENST00000457734	NM_001145319.2	3700	TRUE	protein coding	1890	Missense CADD ≥25	0.0014957	106973	-0.235261	0.237395	0.28	320	0.001493	104506	-0.24501	0.21598	0.23	312	Missense	0.00373	104733	781	0.02	0.03	0.514
PLS3	X	115561174	115650861	ENSG00000102024	ENST00000355899	NM_005032.7	3288	TRUE	protein coding	1893	Damaging	0.000392622	106973	0.342911	0.46392	0.35	84	0.000402	104506	0.138643	0.416777	0.55	84	Damaging	0.000253	104733	53	0.08	0.13	0.536
PLS3	X	115561174	115650861	ENSG00000102024	ENST00000355899	NM_005032.7	3288	TRUE	protein coding	1893	Missense CADD ≥25	0.000369252	106973	0.329442	0.478374	0.42	79	0.000378	104506	0.11868	0.429761	0.62	79	Missense	0.000506	104733	106	0.12	0.09	0.191
PLSCR1	3	146515180	146544856	ENSG00000188313	ENST00000342435	NM_021105.3	1976	TRUE	protein coding	957	Damaging	7.94593e-05	106973	1.02835	1.02853	0.54	17	8.13e-05	104506	0.581697	0.923977	0.84	17	Damaging	0.000372	104733	78	0.13	0.11	0.236
PLSCR1	3	146515180	146544856	ENSG00000188313	ENST00000342435	NM_021105.3	1976	TRUE	protein coding	957	Missense CADD ≥25	5.14148e-05	106973	0.55064	1.2785	0.9	11	5.26e-05	104506	0.214965	1.14854	0.82	11	Missense	0.00073	104733	153	-0.17	0.08	0.0229
PLSCR2	3	146391421	146495991	ENSG00000163746	ENST00000610787		1153	TRUE	protein coding	675	Damaging	0.000345882	106973	-0.354397	0.493103	0.54	74	0.000349	104506	-0.32519	0.446003	0.58	73	Damaging	0.000372	104733	78	-0.09	0.11	0.398
PLSCR2	3	146391421	146495991	ENSG00000163746	ENST00000610787		1153	TRUE	protein coding	675	HC PTV	0.000327185	106973	-0.377635	0.506989	0.53	70	0.00033	104506	-0.32427	0.458742	0.61	69	HC PTV	0.000353	104733	74	-0.09	0.11	0.428
PLSCR3	17	7389727	7394842	ENSG00000187838	ENST00000619711	NM_020360.4	1752	TRUE	protein coding	888	Damaging	0.000673067	106973	-0.00511694	0.353851	1	144	0.000675	104506	-0.11753	0.321231	0.6	141	Damaging	0.000673	104733	141	0.04	0.08	0.624
PLSCR3	17	7389727	7394842	ENSG00000187838	ENST00000619711	NM_020360.4	1752	TRUE	protein coding	888	HC PTV	7.47852e-05	106973	0.837245	1.06101	0.54	16	7.66e-05	104506	0.608507	0.953118	0.77	16	HC PTV	8.59e-05	104733	18	0.23	0.22	0.308
PLSCR3	17	7389727	7394842	ENSG00000187838	ENST00000619711	NM_020360.4	1752	TRUE	protein coding	888	Missense CADD ≥25	0.000598282	106973	-0.110502	0.375286	0.82	128	0.000598	104506	-0.21051	0.341144	0.51	125	Missense	0.00171	104733	359	-0.01	0.05	0.905
PLSCR4	3	146192335	146251179	ENSG00000114698	ENST00000354952	NM_020353.3	3233	TRUE	protein coding	990	Damaging	0.000462734	106973	-0.435103	0.426354	0.21	99	0.000455	104506	-0.37776	0.390993	0.22	95	Damaging	0.000372	104733	78	-0.11	0.11	0.312
PLSCR4	3	146192335	146251179	ENSG00000114698	ENST00000354952	NM_020353.3	3233	TRUE	protein coding	990	HC PTV	0.000144896	106973	-0.511805	0.761648	0.45	31	0.000144	104506	-0.35417	0.695539	0.52	30	HC PTV	1.91e-05	104733	4	-0.38	0.48	0.424
PLSCR4	3	146192335	146251179	ENSG00000114698	ENST00000354952	NM_020353.3	3233	TRUE	protein coding	990	Missense CADD ≥25	0.000317837	106973	-0.39985	0.514359	0.32	68	0.000311	104506	-0.38841	0.472616	0.29	65	Missense	0.00224	104733	470	-0.08	0.04	0.0619
PLSCR5	3	146576555	146605346	ENSG00000231213	ENST00000443512	NM_001085420.2	1100	TRUE	protein coding	816	Damaging	0.00103765	106973	-0.333175	0.284884	0.13	222	0.001029	104506	-0.20069	0.260052	0.36	215	Damaging	0.00103	104733	216	-0.06	0.06	0.356
PLSCR5	3	146576555	146605346	ENSG00000231213	ENST00000443512	NM_001085420.2	1100	TRUE	protein coding	816	HC PTV	0.000280445	106973	-0.938592	0.547542	0.091	60	0.000282	104506	-0.9242	0.496035	0.073	59	HC PTV	0.000243	104733	51	-0.18	0.13	0.174
PLSCR5	3	146576555	146605346	ENSG00000231213	ENST00000443512	NM_001085420.2	1100	TRUE	protein coding	816	Missense CADD ≥25	0.0007572	106973	-0.108324	0.333401	0.46	162	0.000746	104506	0.073456	0.305208	0.97	156	Missense	0.00147	104733	307	0.05	0.05	0.339
PLTP	20	45898621	45912155	ENSG00000100979	ENST00000372431	NM_006227.4	1889	TRUE	protein coding	1482	Damaging	0.00283249	106973	-0.114997	0.17289	0.54	606	0.002847	104506	-0.15359	0.156699	0.34	595	Damaging	0.00273	104733	572	-0.06	0.04	0.127
PLTP	20	45898621	45912155	ENSG00000100979	ENST00000372431	NM_006227.4	1889	TRUE	protein coding	1482	HC PTV	0.000163593	106973	0.514815	0.717449	0.36	35	0.000167	104506	0.200928	0.64432	0.67	35	HC PTV	0.000158	104733	33	0.09	0.17	0.586
PLTP	20	45898621	45912155	ENSG00000100979	ENST00000372431	NM_006227.4	1889	TRUE	protein coding	1482	Missense CADD ≥25	0.0026689	106973	-0.153727	0.178083	0.39	571	0.002679	104506	-0.17577	0.161496	0.27	560	Missense	0.00485	104733	1016	-0.08	0.03	0.00848
PLVAP	19	17351450	17377342	ENSG00000130300	ENST00000252590	NM_031310.3	2290	TRUE	protein coding	1329	Damaging	0.000476756	106973	0.500294	0.419832	0.28	102	0.000478	104506	0.57195	0.380941	0.17	100	Damaging	0.000463	104733	97	0.2	0.1	0.038
PLVAP	19	17351450	17377342	ENSG00000130300	ENST00000252590	NM_031310.3	2290	TRUE	protein coding	1329	Missense CADD ≥25	0.000444037	106973	0.352497	0.435016	0.44	95	0.000445	104506	0.448974	0.395009	0.27	93	Missense	0.00269	104733	563	0.02	0.04	0.614
PLXDC1	17	39063313	39154394	ENSG00000161381	ENST00000315392	NM_020405.5	6230	TRUE	protein coding	1503	Damaging	0.000906771	106973	-0.380042	0.304959	0.33	194	0.000914	104506	-0.53083	0.276089	0.071	191	Damaging	0.000974	104733	204	-0.02	0.07	0.775
PLXDC1	17	39063313	39154394	ENSG00000161381	ENST00000315392	NM_020405.5	6230	TRUE	protein coding	1503	HC PTV	0.000177615	106973	-0.668427	0.68848	0.52	38	0.000177	104506	-0.52668	0.626781	0.53	37	HC PTV	0.000181	104733	38	-0.06	0.15	0.701
PLXDC1	17	39063313	39154394	ENSG00000161381	ENST00000315392	NM_020405.5	6230	TRUE	protein coding	1503	Missense CADD ≥25	0.000729156	106973	-0.309427	0.340025	0.44	156	0.000737	104506	-0.53146	0.307424	0.088	154	Missense	0.00315	104733	660	0.02	0.04	0.582
PLXDC2	10	19816239	20289856	ENSG00000120594	ENST00000377252	NM_032812.9	12275	TRUE	protein coding	1590	Damaging	0.000528171	106973	-0.317609	0.399592	0.46	113	0.000517	104506	-0.29842	0.367083	0.43	108	Damaging	0.000516	104733	108	0.05	0.09	0.573
PLXDC2	10	19816239	20289856	ENSG00000120594	ENST00000377252	NM_032812.9	12275	TRUE	protein coding	1590	HC PTV	9.34815e-05	106973	0.843932	0.949382	0.5	20	9.57e-05	104506	0.581572	0.852645	0.85	20	HC PTV	0.0001	104733	21	0.15	0.21	0.483
PLXDC2	10	19816239	20289856	ENSG00000120594	ENST00000377252	NM_032812.9	12275	TRUE	protein coding	1590	Missense CADD ≥25	0.000439363	106973	-0.528259	0.438072	0.29	94	0.000426	104506	-0.46053	0.404329	0.37	89	Missense	0.00299	104733	626	-0.02	0.04	0.685
PLXNA1	3	126982693	127037389	ENSG00000114554	ENST00000393409	NM_032242.4	9309	TRUE	protein coding	5691	Damaging	0.00286053	106973	-0.329082	0.171886	0.12	612	0.002847	104506	-0.25883	0.156602	0.29	595	Damaging	0.00291	104733	609	-0.08	0.04	0.0293
PLXNA1	3	126982693	127037389	ENSG00000114554	ENST00000393409	NM_032242.4	9309	TRUE	protein coding	5691	HC PTV	0.000107504	106973	-0.407938	0.884182	0.84	23	0.00011	104506	-0.67344	0.794303	0.68	23	HC PTV	0.00011	104733	23	-0.06	0.2	0.761
PLXNA1	3	126982693	127037389	ENSG00000114554	ENST00000393409	NM_032242.4	9309	TRUE	protein coding	5691	Missense CADD ≥25	0.00275771	106973	-0.342246	0.175044	0.098	590	0.002741	104506	-0.25902	0.159564	0.27	573	Missense	0.0113	104733	2376	-0.02	0.02	0.354
PLXNA2	1	208022242	208244384	ENSG00000076356	ENST00000367033	NM_025179.4	11508	TRUE	protein coding	5685	Damaging	0.00374861	106973	0.131453	0.150012	0.4	802	0.003722	104506	0.190821	0.136811	0.24	778	Damaging	0.0038	104733	795	0.01	0.03	0.75
PLXNA2	1	208022242	208244384	ENSG00000076356	ENST00000367033	NM_025179.4	11508	TRUE	protein coding	5685	HC PTV	0.000112178	106973	-0.778626	0.86384	0.49	24	0.000115	104506	-1.11524	0.775988	0.21	24	HC PTV	0.000129	104733	27	-0.27	0.18	0.148
PLXNA2	1	208022242	208244384	ENSG00000076356	ENST00000367033	NM_025179.4	11508	TRUE	protein coding	5685	Missense CADD ≥25	0.00363643	106973	0.15968	0.152292	0.33	778	0.003607	104506	0.232614	0.138957	0.15	754	Missense	0.0103	104733	2151	-0.01	0.02	0.571
PLXNA3	X	154458281	154477779	ENSG00000130827	ENST00000369682	NM_017514.5	10885	TRUE	protein coding	5616	Damaging	0.00308956	106973	0.187365	0.165812	0.34	661	0.003105	104506	0.093131	0.150334	0.59	649	Damaging	0.00303	104733	634	0.05	0.04	0.184
PLXNA3	X	154458281	154477779	ENSG00000130827	ENST00000369682	NM_017514.5	10885	TRUE	protein coding	5616	HC PTV	0.000247726	106973	0.421328	0.583903	0.75	53	0.000249	104506	0.246939	0.529579	0.82	52	HC PTV	0.000153	104733	32	-0.15	0.17	0.386
PLXNA3	X	154458281	154477779	ENSG00000130827	ENST00000369682	NM_017514.5	10885	TRUE	protein coding	5616	Missense CADD ≥25	0.00284651	106973	0.166291	0.172706	0.38	609	0.002861	104506	0.078921	0.156577	0.63	598	Missense	0.0206	104733	4315	0.01	0.01	0.596
PLXNA4	7	132123332	132648688	ENSG00000221866	ENST00000359827		13786	TRUE	protein coding	5685	Damaging	0.00386079	106973	-0.184484	0.148354	0.27	826	0.003856	104506	-0.15664	0.134929	0.37	806	Damaging	0.00393	104733	824	-0.03	0.03	0.407
PLXNA4	7	132123332	132648688	ENSG00000221866	ENST00000359827		13786	TRUE	protein coding	5685	Missense CADD ≥25	0.00383274	106973	-0.206742	0.148893	0.21	820	0.003828	104506	-0.17843	0.135431	0.31	800	Missense	0.00448	104733	938	-0.02	0.03	0.453
PLXNB1	3	48403854	48430086	ENSG00000164050	ENST00000296440	NM_001130082.3	7178	TRUE	protein coding	6408	Damaging	0.00364578	106973	0.169687	0.152384	0.13	780	0.003665	104506	0.163377	0.138141	0.14	766	Damaging	0.0037	104733	776	0.03	0.03	0.452
PLXNB1	3	48403854	48430086	ENSG00000164050	ENST00000296440	NM_001130082.3	7178	TRUE	protein coding	6408	HC PTV	0.000168267	106973	0.0416566	0.706771	0.68	36	0.000167	104506	0.141437	0.643932	0.52	35	HC PTV	0.000172	104733	36	0.09	0.16	0.57
PLXNB1	3	48403854	48430086	ENSG00000164050	ENST00000296440	NM_001130082.3	7178	TRUE	protein coding	6408	Missense CADD ≥25	0.00347751	106973	0.175813	0.156003	0.15	744	0.003497	104506	0.164328	0.141388	0.17	731	Missense	0.0127	104733	2660	0.03	0.02	0.157
PLXNB2	22	50274979	50307646	ENSG00000196576	ENST00000359337	NM_012401.4	6409	TRUE	protein coding	5517	Damaging	0.00197713	106973	0.200518	0.207069	0.24	423	0.001986	104506	0.138946	0.187811	0.36	415	Damaging	0.00201	104733	422	0.01	0.05	0.757
PLXNB2	22	50274979	50307646	ENSG00000196576	ENST00000359337	NM_012401.4	6409	TRUE	protein coding	5517	HC PTV	0.000186963	106973	0.793508	0.672152	0.2	40	0.000187	104506	0.818118	0.611534	0.14	39	HC PTV	0.000181	104733	38	0.07	0.15	0.641
PLXNB2	22	50274979	50307646	ENSG00000196576	ENST00000359337	NM_012401.4	6409	TRUE	protein coding	5517	Missense CADD ≥25	0.00179017	106973	0.138241	0.217579	0.41	383	0.001799	104506	0.068168	0.197279	0.63	376	Missense	0.0162	104733	3385	0.01	0.02	0.568
PLXNB3	X	153764196	153779346	ENSG00000198753	ENST00000361971	NM_005393.3	6153	TRUE	protein coding	5730	Damaging	0.00219214	106973	-0.332728	0.196671	0.045	469	0.002167	104506	-0.17705	0.179771	0.21	453	Damaging	0.00223	104733	468	-0.08	0.04	0.0869
PLXNB3	X	153764196	153779346	ENSG00000198753	ENST00000361971	NM_005393.3	6153	TRUE	protein coding	5730	HC PTV	0.000210333	106973	-0.517512	0.633648	0.51	45	0.000211	104506	-0.32904	0.575685	0.77	44	HC PTV	0.000205	104733	43	-0.09	0.14	0.512
PLXNB3	X	153764196	153779346	ENSG00000198753	ENST00000361971	NM_005393.3	6153	TRUE	protein coding	5730	Missense CADD ≥25	0.00198181	106973	-0.312758	0.206799	0.058	424	0.001957	104506	-0.16049	0.189152	0.22	409	Missense	0.0194	104733	4060	0.01	0.02	0.439
PLXNC1	12	94148577	94307675	ENSG00000136040	ENST00000258526	NM_005761.3	7492	TRUE	protein coding	4707	Damaging	0.00177615	106973	0.266659	0.217852	0.19	380	0.00178	104506	0.220849	0.197756	0.17	372	Damaging	0.0018	104733	376	0.06	0.05	0.219
PLXNC1	12	94148577	94307675	ENSG00000136040	ENST00000258526	NM_005761.3	7492	TRUE	protein coding	4707	HC PTV	0.000112178	106973	-0.692309	0.865285	0.58	24	0.00011	104506	-0.4664	0.793856	0.73	23	HC PTV	0.000115	104733	24	-0.02	0.19	0.899
PLXNC1	12	94148577	94307675	ENSG00000136040	ENST00000258526	NM_005761.3	7492	TRUE	protein coding	4707	Missense CADD ≥25	0.00166397	106973	0.33142	0.225056	0.13	356	0.00167	104506	0.266205	0.20415	0.13	349	Missense	0.00541	104733	1133	-0.01	0.03	0.849
PLXND1	3	129555214	129606676	ENSG00000004399	ENST00000324093	NM_015103.3	6913	TRUE	protein coding	5778	Damaging	0.0026502	106973	0.0257305	0.17855	0.96	567	0.002674	104506	-0.07085	0.161545	0.65	559	Damaging	0.00268	104733	561	0.02	0.04	0.564
PLXND1	3	129555214	129606676	ENSG00000004399	ENST00000324093	NM_015103.3	6913	TRUE	protein coding	5778	HC PTV	0.00014957	106973	-1.0237	0.749647	0.14	32	0.000148	104506	-0.94296	0.684217	0.15	31	HC PTV	0.000143	104733	30	-0.24	0.17	0.169
PLXND1	3	129555214	129606676	ENSG00000004399	ENST00000324093	NM_015103.3	6913	TRUE	protein coding	5778	Missense CADD ≥25	0.00250063	106973	0.0887921	0.183787	0.68	535	0.002526	104506	-0.01935	0.166197	0.9	528	Missense	0.0118	104733	2468	-0.01	0.02	0.778
PM20D1	1	205828025	205850132	ENSG00000162877	ENST00000367136	NM_152491.5	2164	TRUE	protein coding	1509	Damaging	0.00132744	106973	-0.501396	0.251443	0.068	284	0.001325	104506	-0.43069	0.228705	0.088	277	Damaging	0.00134	104733	281	-0.09	0.06	0.118
PM20D1	1	205828025	205850132	ENSG00000162877	ENST00000367136	NM_152491.5	2164	TRUE	protein coding	1509	HC PTV	0.000495452	106973	-0.233022	0.411233	0.75	106	0.000493	104506	-0.13132	0.374749	0.97	103	HC PTV	0.000501	104733	105	-0.07	0.09	0.433
PM20D1	1	205828025	205850132	ENSG00000162877	ENST00000367136	NM_152491.5	2164	TRUE	protein coding	1509	Missense CADD ≥25	0.000831986	106973	-0.660292	0.31744	0.04	178	0.000832	104506	-0.60712	0.288409	0.034	174	Missense	0.00391	104733	820	-0.06	0.03	0.0699
PM20D2	6	89146055	89165565	ENSG00000146281	ENST00000275072	NM_001010853.3	4703	TRUE	protein coding	1311	Damaging	0.00083666	106973	-0.895881	0.317599	0.0082	179	0.000818	104506	-0.6202	0.291874	0.069	171	Damaging	0.000874	104733	183	-0.18	0.07	0.011
PM20D2	6	89146055	89165565	ENSG00000146281	ENST00000275072	NM_001010853.3	4703	TRUE	protein coding	1311	HC PTV	8.41334e-05	106973	-0.981613	1.00077	0.43	18	8.13e-05	104506	-0.66216	0.924995	0.72	17	HC PTV	8.59e-05	104733	18	-0.17	0.22	0.46
PM20D2	6	89146055	89165565	ENSG00000146281	ENST00000275072	NM_001010853.3	4703	TRUE	protein coding	1311	Missense CADD ≥25	0.000752526	106973	-0.885995	0.334858	0.011	161	0.000737	104506	-0.61536	0.307538	0.072	154	Missense	0.00261	104733	547	-0.08	0.04	0.0532
PMAIP1	18	59899996	59904305	ENSG00000141682	ENST00000316660	NM_021127.3	1899	TRUE	protein coding	165	Damaging	7.01111e-05	106973	0.767742	1.09775	0.6	15	7.18e-05	104506	0.497218	0.986071	0.79	15	Damaging	6.68e-05	104733	14	0.06	0.25	0.827
PMAIP1	18	59899996	59904305	ENSG00000141682	ENST00000316660	NM_021127.3	1899	TRUE	protein coding	165	Missense CADD ≥25	6.0763e-05	106973	0.362626	1.17917	0.89	13	6.22e-05	104506	0.125712	1.0592	0.87	13	Missense	0.00031	104733	65	0.13	0.12	0.267
PMCH	12	102196459	102197833	ENSG00000183395	ENST00000329406	NM_002674.4	754	TRUE	protein coding	498	Damaging	0.00010283	106973	0.856856	0.903742	0.44	22	0.000105	104506	0.715842	0.811685	0.49	22	Damaging	0.000105	104733	22	0.2	0.2	0.323
PMCH	12	102196459	102197833	ENSG00000183395	ENST00000329406	NM_002674.4	754	TRUE	protein coding	498	Missense CADD ≥25	7.47852e-05	106973	1.40846	1.05969	0.3	16	7.66e-05	104506	1.19745	0.951751	0.33	16	Missense	0.000649	104733	136	0.16	0.08	0.0575
PMEL	12	55954105	55973317	ENSG00000185664	ENST00000548747	NM_001384361.1	2126	TRUE	protein coding	1986	Damaging	0.00179952	106973	0.131254	0.216427	0.32	385	0.001809	104506	0.001023	0.196173	0.57	378	Damaging	0.00171	104733	358	0.05	0.05	0.337
PMEL	12	55954105	55973317	ENSG00000185664	ENST00000548747	NM_001384361.1	2126	TRUE	protein coding	1986	HC PTV	0.000878726	106973	0.214179	0.309418	0.4	188	0.000885	104506	-0.01607	0.280147	0.76	185	HC PTV	0.000802	104733	168	0.06	0.07	0.39
PMEL	12	55954105	55973317	ENSG00000185664	ENST00000548747	NM_001384361.1	2126	TRUE	protein coding	1986	Missense CADD ≥25	0.000967534	106973	0.0659147	0.294904	0.51	207	0.000971	104506	0.019224	0.267459	0.58	203	Missense	0.00394	104733	826	0.01	0.03	0.765
PMEPA1	20	57648392	57711536	ENSG00000124225	ENST00000341744	NM_020182.5	4954	TRUE	protein coding	864	Damaging	0.000434689	106973	1.17706	0.440288	0.011	93	0.000445	104506	0.861723	0.395414	0.062	93	Damaging	0.000425	104733	89	0.19	0.1	0.0646
PMEPA1	20	57648392	57711536	ENSG00000124225	ENST00000341744	NM_020182.5	4954	TRUE	protein coding	864	Missense CADD ≥25	0.000430015	106973	1.13777	0.442673	0.015	92	0.00044	104506	0.820553	0.397557	0.078	92	Missense	0.00108	104733	227	0.08	0.06	0.214
PMF1	1	156212993	156240042	ENSG00000160783	ENST00000368277		1068	TRUE	protein coding	618	Damaging	0.000509474	106973	0.181943	0.405538	0.72	109	0.000512	104506	0.171215	0.367686	0.69	107	Damaging	0.000539	104733	113	0.1	0.09	0.249
PMF1	1	156212993	156240042	ENSG00000160783	ENST00000368277		1068	TRUE	protein coding	618	HC PTV	0.000107504	106973	-0.237456	0.882411	0.72	23	0.0001	104506	0.840676	0.829549	0.42	21	HC PTV	8.59e-05	104733	18	-0.22	0.22	0.335
PMF1	1	156212993	156240042	ENSG00000160783	ENST00000368277		1068	TRUE	protein coding	618	Missense CADD ≥25	0.000401971	106973	0.294114	0.456515	0.55	86	0.000411	104506	0.007535	0.41009	0.96	86	Missense	0.00219	104733	459	0.08	0.04	0.0656
PMFBP1	16	72112157	72176878	ENSG00000118557	ENST00000237353	NM_031293.3	3427	TRUE	protein coding	3024	Damaging	0.0017855	106973	-0.417703	0.217529	0.035	382	0.001775	104506	-0.31422	0.198285	0.099	371	Damaging	0.0018	104733	378	-0.09	0.05	0.0651
PMFBP1	16	72112157	72176878	ENSG00000118557	ENST00000237353	NM_031293.3	3427	TRUE	protein coding	3024	HC PTV	0.0010283	106973	-0.152359	0.286432	0.54	220	0.001029	104506	-0.12613	0.260282	0.57	215	HC PTV	0.00104	104733	218	-0.05	0.06	0.427
PMFBP1	16	72112157	72176878	ENSG00000118557	ENST00000237353	NM_031293.3	3427	TRUE	protein coding	3024	Missense CADD ≥25	0.000766549	106973	-0.781428	0.331627	0.0095	164	0.000756	104506	-0.58551	0.30351	0.048	158	Missense	0.00575	104733	1205	0	0.03	0.946
PML	15	73994673	74047827	ENSG00000140464	ENST00000268058	NM_033238.3	5565	TRUE	protein coding	2649	Damaging	0.000369252	106973	0.0801589	0.477827	0.83	79	0.000368	104506	-0.06556	0.434807	0.99	77	Damaging	0.000377	104733	79	0.1	0.11	0.36
PML	15	73994673	74047827	ENSG00000140464	ENST00000268058	NM_033238.3	5565	TRUE	protein coding	2649	HC PTV	7.47852e-05	106973	1.46502	1.06141	0.16	16	7.66e-05	104506	1.16368	0.953541	0.19	16	HC PTV	7.64e-05	104733	16	0.26	0.24	0.279
PML	15	73994673	74047827	ENSG00000140464	ENST00000268058	NM_033238.3	5565	TRUE	protein coding	2649	Missense CADD ≥25	0.000294467	106973	-0.271752	0.535032	0.64	63	0.000292	104506	-0.38813	0.488474	0.51	61	Missense	0.00301	104733	630	-0.04	0.04	0.238
PMM1	22	41576900	41589871	ENSG00000100417	ENST00000216259	NM_002676.3	1242	TRUE	protein coding	789	Damaging	0.00120591	106973	0.27179	0.264938	0.47	258	0.001225	104506	0.061724	0.238943	0.79	256	Damaging	0.00124	104733	259	0.04	0.06	0.543
PMM1	22	41576900	41589871	ENSG00000100417	ENST00000216259	NM_002676.3	1242	TRUE	protein coding	789	HC PTV	0.000116852	106973	-0.691108	0.850069	0.25	25	0.00012	104506	-1.01554	0.763679	0.095	25	HC PTV	0.000124	104733	26	-0.21	0.19	0.258
PMM1	22	41576900	41589871	ENSG00000100417	ENST00000216259	NM_002676.3	1242	TRUE	protein coding	789	Missense CADD ≥25	0.00108906	106973	0.375188	0.278753	0.26	233	0.001105	104506	0.178533	0.251508	0.79	231	Missense	0.00202	104733	424	0.01	0.05	0.795
PMM2	16	8788823	8862534	ENSG00000140650	ENST00000268261	NM_000303.3	2285	TRUE	protein coding	741	Damaging	0.00337468	106973	-0.120738	0.158522	0.68	722	0.003407	104506	-0.20482	0.143406	0.4	712	Damaging	0.00348	104733	729	-0.01	0.04	0.783
PMM2	16	8788823	8862534	ENSG00000140650	ENST00000268261	NM_000303.3	2285	TRUE	protein coding	741	HC PTV	0.000345882	106973	-0.025126	0.493528	0.95	74	0.000344	104506	0.191125	0.449468	0.65	72	HC PTV	0.000363	104733	76	-0.02	0.11	0.858
PMM2	16	8788823	8862534	ENSG00000140650	ENST00000268261	NM_000303.3	2285	TRUE	protein coding	741	Missense CADD ≥25	0.0030288	106973	-0.13154	0.167266	0.68	648	0.003062	104506	-0.24932	0.151201	0.3	640	Missense	0.0045	104733	943	0	0.03	0.957
PMP2	8	81440326	81447439	ENSG00000147588	ENST00000256103	NM_002677.5	3524	TRUE	protein coding	399	Damaging	0.00014957	106973	0.60457	0.750536	0.4	32	0.000153	104506	0.317444	0.674121	0.69	32	Damaging	0.000115	104733	24	0.33	0.19	0.0925
PMP2	8	81440326	81447439	ENSG00000147588	ENST00000256103	NM_002677.5	3524	TRUE	protein coding	399	Missense CADD ≥25	0.000112178	106973	0.907924	0.866615	0.23	24	0.000115	104506	0.635624	0.778381	0.36	24	Missense	0.00073	104733	153	0.05	0.08	0.535
PMP22	17	15229773	15272292	ENSG00000109099	ENST00000312280	NM_000304.4	1828	TRUE	protein coding	483	Damaging	0.000313163	106973	-0.331421	0.518649	0.32	67	0.000311	104506	-0.16577	0.47302	0.38	65	Damaging	0.00031	104733	65	-0.05	0.12	0.645
PMP22	17	15229773	15272292	ENSG00000109099	ENST00000312280	NM_000304.4	1828	TRUE	protein coding	483	Missense CADD ≥25	0.000308489	106973	-0.252013	0.522561	0.39	66	0.000306	104506	-0.08309	0.476698	0.45	64	Missense	0.000458	104733	96	-0.08	0.1	0.434
PMPCA	9	136410641	136423761	ENSG00000165688	ENST00000371717	NM_015160.3	2086	TRUE	protein coding	1578	Damaging	0.0010096	106973	0.073955	0.289267	0.77	216	0.001014	104506	0.116995	0.262255	0.71	212	Damaging	0.00108	104733	226	0.05	0.06	0.447
PMPCA	9	136410641	136423761	ENSG00000165688	ENST00000371717	NM_015160.3	2086	TRUE	protein coding	1578	HC PTV	0.000121526	106973	0.0582326	0.832901	0.77	26	0.000124	104506	-0.12918	0.74811	0.98	26	HC PTV	0.000201	104733	42	-0.08	0.15	0.604
PMPCA	9	136410641	136423761	ENSG00000165688	ENST00000371717	NM_015160.3	2086	TRUE	protein coding	1578	Missense CADD ≥25	0.000888075	106973	0.0760718	0.308387	0.84	190	0.00089	104506	0.151405	0.27995	0.7	186	Missense	0.00356	104733	746	-0.04	0.03	0.281
PMPCB	7	103297435	103329511	ENSG00000105819	ENST00000249269	NM_004279.3	3910	TRUE	protein coding	1470	Damaging	0.0016219	106973	-0.010303	0.228244	0.83	347	0.001612	104506	0.084494	0.208069	0.64	337	Damaging	0.00165	104733	345	-0.02	0.05	0.669
PMPCB	7	103297435	103329511	ENSG00000105819	ENST00000249269	NM_004279.3	3910	TRUE	protein coding	1470	HC PTV	0.000219682	106973	0.429275	0.619275	0.56	47	0.000215	104506	0.844175	0.568575	0.3	45	HC PTV	0.000229	104733	48	0.05	0.14	0.693
PMPCB	7	103297435	103329511	ENSG00000105819	ENST00000249269	NM_004279.3	3910	TRUE	protein coding	1470	Missense CADD ≥25	0.00140222	106973	-0.0793313	0.245419	1	300	0.001397	104506	-0.03294	0.223479	0.93	292	Missense	0.00384	104733	805	-0.04	0.03	0.18
PMS1	2	189784085	189877629	ENSG00000064933	ENST00000441310	NM_000534.5	3156	TRUE	protein coding	2799	Damaging	0.00192105	106973	0.295234	0.209046	0.11	411	0.001938	104506	0.121585	0.189144	0.3	405	Damaging	0.0012	104733	251	0.25	0.06	2.3e-05
PMS1	2	189784085	189877629	ENSG00000064933	ENST00000441310	NM_000534.5	3156	TRUE	protein coding	2799	HC PTV	0.000509474	106973	0.783541	0.405335	0.094	109	0.000512	104506	0.775528	0.367441	0.045	107	HC PTV	0.000382	104733	80	0.25	0.11	0.0179
PMS1	2	189784085	189877629	ENSG00000064933	ENST00000441310	NM_000534.5	3156	TRUE	protein coding	2799	Missense CADD ≥25	0.00141625	106973	0.115584	0.243351	0.4	303	0.001431	104506	-0.11632	0.220025	0.97	299	Missense	0.00287	104733	602	0.12	0.04	0.00233
PMS2	7	5970925	6009106	ENSG00000122512	ENST00000265849	NM_000535.7	5093	TRUE	protein coding	2589	Damaging	0.00237911	106973	-0.265522	0.188598	0.25	509	0.002392	104506	-0.32554	0.170956	0.15	500	Damaging	0.00165	104733	346	-0.08	0.05	0.0988
PMS2	7	5970925	6009106	ENSG00000122512	ENST00000265849	NM_000535.7	5093	TRUE	protein coding	2589	HC PTV	0.000243052	106973	-0.116595	0.588767	0.98	52	0.000249	104506	-0.28097	0.528944	0.7	52	HC PTV	0.000401	104733	84	-0.08	0.1	0.444
PMS2	7	5970925	6009106	ENSG00000122512	ENST00000265849	NM_000535.7	5093	TRUE	protein coding	2589	Missense CADD ≥25	0.00213605	106973	-0.282277	0.198992	0.23	457	0.002143	104506	-0.33041	0.180563	0.16	448	Missense	0.00687	104733	1440	0.03	0.02	0.254
PMVK	1	154924740	154936719	ENSG00000163344	ENST00000368467	NM_006556.4	1002	TRUE	protein coding	579	Damaging	0.00118722	106973	-0.0313026	0.265863	0.94	254	0.001196	104506	-0.12777	0.240732	0.72	250	Damaging	0.00127	104733	267	0.02	0.06	0.689
PMVK	1	154924740	154936719	ENSG00000163344	ENST00000368467	NM_006556.4	1002	TRUE	protein coding	579	HC PTV	0.000261748	106973	0.38431	0.565622	0.63	56	0.000263	104506	0.361771	0.512699	0.64	55	HC PTV	0.000258	104733	54	0.07	0.13	0.569
PMVK	1	154924740	154936719	ENSG00000163344	ENST00000368467	NM_006556.4	1002	TRUE	protein coding	579	Missense CADD ≥25	0.000925467	106973	-0.148996	0.30104	0.73	198	0.000933	104506	-0.26591	0.272499	0.52	195	Missense	0.00287	104733	601	0.03	0.04	0.483
PNCK	X	153669733	153689010	ENSG00000130822	ENST00000340888	NM_001366977.1	1473	TRUE	protein coding	1032	Damaging	0.000415993	106973	0.11346	0.450662	0.68	89	0.000411	104506	0.30274	0.411859	0.4	86	Damaging	0.000473	104733	99	0.07	0.1	0.452
PNCK	X	153669733	153689010	ENSG00000130822	ENST00000340888	NM_001366977.1	1473	TRUE	protein coding	1032	HC PTV	0.000112178	106973	-0.38715	0.867661	0.74	24	0.00011	104506	-0.14461	0.796233	0.91	23	HC PTV	0.000124	104733	26	-0.04	0.19	0.839
PNCK	X	153669733	153689010	ENSG00000130822	ENST00000340888	NM_001366977.1	1473	TRUE	protein coding	1032	Missense CADD ≥25	0.000303815	106973	0.298285	0.527271	0.49	65	0.000301	104506	0.465969	0.481144	0.36	63	Missense	0.00153	104733	320	0.06	0.05	0.233
PNISR	6	99397629	99425331	ENSG00000132424	ENST00000369239	NM_032870.4	5113	TRUE	protein coding	2418	Damaging	0.000981556	106973	-0.0718049	0.293286	0.77	210	0.000995	104506	-0.22714	0.264707	0.33	208	Damaging	0.001	104733	210	-0.03	0.07	0.611
PNISR	6	99397629	99425331	ENSG00000132424	ENST00000369239	NM_032870.4	5113	TRUE	protein coding	2418	Missense CADD ≥25	0.000967534	106973	-0.00611688	0.295389	0.92	207	0.000981	104506	-0.15795	0.266624	0.46	205	Missense	0.00613	104733	1283	0.06	0.03	0.0386
PNKD	2	218270392	218346793	ENSG00000127838	ENST00000273077	NM_015488.5	2987	TRUE	protein coding	1158	Damaging	0.00220149	106973	-0.0985992	0.195336	0.58	471	0.002196	104506	-0.10214	0.177721	0.57	459	Damaging	0.00211	104733	441	-0.02	0.05	0.626
PNKD	2	218270392	218346793	ENSG00000127838	ENST00000273077	NM_015488.5	2987	TRUE	protein coding	1158	HC PTV	0.000560889	106973	0.330857	0.386349	0.45	120	0.000565	104506	0.289493	0.349932	0.42	118	HC PTV	0.000707	104733	148	0.1	0.08	0.223
PNKD	2	218270392	218346793	ENSG00000127838	ENST00000273077	NM_015488.5	2987	TRUE	protein coding	1158	Missense CADD ≥25	0.0016406	106973	-0.245505	0.226141	0.28	351	0.001631	104506	-0.23771	0.206067	0.26	341	Missense	0.00344	104733	720	-0.02	0.04	0.542
PNKP	19	49859882	49878351	ENSG00000039650	ENST00000322344	NM_007254.4	1731	TRUE	protein coding	1566	Damaging	0.0017855	106973	-0.29532	0.217228	0.23	382	0.00177	104506	-0.26068	0.198299	0.33	370	Damaging	0.00182	104733	381	-0.06	0.05	0.26
PNKP	19	49859882	49878351	ENSG00000039650	ENST00000322344	NM_007254.4	1731	TRUE	protein coding	1566	HC PTV	0.00107036	106973	-0.344827	0.280383	0.23	229	0.001053	104506	-0.19747	0.256998	0.54	220	HC PTV	0.00109	104733	228	-0.07	0.06	0.24
PNKP	19	49859882	49878351	ENSG00000039650	ENST00000322344	NM_007254.4	1731	TRUE	protein coding	1566	Missense CADD ≥25	0.000715134	106973	-0.220075	0.342864	0.66	153	0.000718	104506	-0.35226	0.311104	0.43	150	Missense	0.00541	104733	1134	0.06	0.03	0.0388
PNLDC1	6	159800249	159820704	ENSG00000146453	ENST00000392167	NM_001271862.2	1815	TRUE	protein coding	1596	Damaging	0.00124798	106973	-0.463323	0.260152	0.055	267	0.001234	104506	-0.42095	0.237716	0.04	258	Damaging	0.00129	104733	270	-0.11	0.06	0.0479
PNLDC1	6	159800249	159820704	ENSG00000146453	ENST00000392167	NM_001271862.2	1815	TRUE	protein coding	1596	HC PTV	0.000472082	106973	-0.716275	0.422669	0.089	101	0.000459	104506	-0.59402	0.389415	0.069	96	HC PTV	0.000501	104733	105	-0.15	0.09	0.0994
PNLDC1	6	159800249	159820704	ENSG00000146453	ENST00000392167	NM_001271862.2	1815	TRUE	protein coding	1596	Missense CADD ≥25	0.000775897	106973	-0.308484	0.329781	0.27	166	0.000775	104506	-0.31759	0.299857	0.23	162	Missense	0.00392	104733	821	-0.05	0.03	0.155
PNLIP	10	116545931	116567855	ENSG00000175535	ENST00000369221	NM_000936.4	1483	TRUE	protein coding	1398	Damaging	0.000953512	106973	0.500633	0.297522	0.1	204	0.000957	104506	0.42461	0.269865	0.1	200	Damaging	0.00101	104733	211	0.12	0.07	0.063
PNLIP	10	116545931	116567855	ENSG00000175535	ENST00000369221	NM_000936.4	1483	TRUE	protein coding	1398	HC PTV	0.000266422	106973	0.521172	0.56244	0.6	57	0.000263	104506	0.752214	0.514233	0.26	55	HC PTV	0.000286	104733	60	0.12	0.12	0.329
PNLIP	10	116545931	116567855	ENSG00000175535	ENST00000369221	NM_000936.4	1483	TRUE	protein coding	1398	Missense CADD ≥25	0.000687089	106973	0.492119	0.3504	0.11	147	0.000694	104506	0.299774	0.31686	0.22	145	Missense	0.00192	104733	402	0.04	0.05	0.41
PNLIPRP1	10	116590385	116609175	ENSG00000187021	ENST00000358834	NM_006229.4	1500	TRUE	protein coding	1404	Damaging	0.00181822	106973	0.156564	0.215649	0.79	389	0.001813	104506	0.140325	0.196211	0.76	379	Damaging	0.00189	104733	395	0	0.05	0.96
PNLIPRP1	10	116590385	116609175	ENSG00000187021	ENST00000358834	NM_006229.4	1500	TRUE	protein coding	1404	HC PTV	0.000944163	106973	0.0180885	0.299023	0.79	202	0.000943	104506	-0.01069	0.271931	0.81	197	HC PTV	0.000964	104733	202	-0.04	0.07	0.574
PNLIPRP1	10	116590385	116609175	ENSG00000187021	ENST00000358834	NM_006229.4	1500	TRUE	protein coding	1404	Missense CADD ≥25	0.000878726	106973	0.333827	0.309892	0.45	188	0.000876	104506	0.3271	0.28209	0.44	183	Missense	0.00359	104733	753	0	0.03	0.961
PNLIPRP2	10	116620953	116645143	ENSG00000266200	ENST00000591655		1456	TRUE	protein coding	1410	Damaging	0.000953512	106973	0.0127276	0.297549	0.84	204	0.000952	104506	0.060587	0.27057	0.95	199	Damaging	NA	NA	NA	NA	NA	NA
PNLIPRP2	10	116620953	116645143	ENSG00000266200	ENST00000591655		1456	TRUE	protein coding	1410	HC PTV	0.000257074	106973	-0.439904	0.572585	0.38	55	0.000249	104506	-0.0063	0.528865	0.92	52	HC PTV	NA	NA	NA	NA	NA	NA
PNLIPRP2	10	116620953	116645143	ENSG00000266200	ENST00000591655		1456	TRUE	protein coding	1410	Missense CADD ≥25	0.000696437	106973	0.179983	0.348077	0.76	149	0.000703	104506	0.084212	0.314734	0.99	147	Missense	NA	NA	NA	NA	NA	NA
PNLIPRP3	10	116427847	116477957	ENSG00000203837	ENST00000369230	NM_001011709.3	2374	TRUE	protein coding	1404	Damaging	0.000523497	106973	0.392083	0.401435	0.31	112	0.000522	104506	0.426442	0.365438	0.17	109	Damaging	0.000539	104733	113	0.06	0.09	0.513
PNLIPRP3	10	116427847	116477957	ENSG00000203837	ENST00000369230	NM_001011709.3	2374	TRUE	protein coding	1404	HC PTV	0.000345882	106973	0.423094	0.493761	0.37	74	0.000344	104506	0.377207	0.449527	0.28	72	HC PTV	0.000353	104733	74	0.05	0.11	0.669
PNLIPRP3	10	116427847	116477957	ENSG00000203837	ENST00000369230	NM_001011709.3	2374	TRUE	protein coding	1404	Missense CADD ≥25	0.000177615	106973	0.331079	0.688906	0.62	38	0.000177	104506	0.521539	0.627014	0.38	37	Missense	0.00251	104733	525	0.03	0.04	0.547
PNMA1	14	73711783	73714384	ENSG00000176903	ENST00000316836	NM_006029.5	2602	TRUE	protein coding	1062	Damaging	0.000425341	106973	-0.366305	0.445462	0.41	91	0.000426	104506	-0.3374	0.404625	0.41	89	Damaging	0.00042	104733	88	-0.04	0.1	0.717
PNMA1	14	73711783	73714384	ENSG00000176903	ENST00000316836	NM_006029.5	2602	TRUE	protein coding	1062	HC PTV	5.14148e-05	106973	0.738982	1.28086	0.41	11	5.26e-05	104506	0.484712	1.15059	0.53	11	HC PTV	5.25e-05	104733	11	0.14	0.29	0.636
PNMA1	14	73711783	73714384	ENSG00000176903	ENST00000316836	NM_006029.5	2602	TRUE	protein coding	1062	Missense CADD ≥25	0.000373926	106973	-0.518323	0.475092	0.23	80	0.000373	104506	-0.45336	0.432204	0.26	78	Missense	0.00255	104733	534	-0.08	0.04	0.0431
PNMA2	8	26504701	26514092	ENSG00000240694	ENST00000522362	NM_007257.6	4730	TRUE	protein coding	1095	Damaging	0.00010283	106973	-1.24099	0.905108	0.21	22	0.0001	104506	-1.07628	0.832081	0.21	21	Damaging	0.000105	104733	22	-0.35	0.2	0.0828
PNMA2	8	26504701	26514092	ENSG00000240694	ENST00000522362	NM_007257.6	4730	TRUE	protein coding	1095	Missense CADD ≥25	9.81556e-05	106973	-1.21785	0.926402	0.24	21	9.57e-05	104506	-1.01421	0.852623	0.26	20	Missense	0.00324	104733	679	-0.02	0.04	0.633
PNMA3	X	153056409	153060467	ENSG00000183837	ENST00000593810	NM_013364.6	3682	TRUE	protein coding	1392	Damaging	7.47852e-05	106973	-0.498454	1.06255	0.77	16	7.66e-05	104506	-0.58054	0.954562	0.57	16	Damaging	8.12e-05	104733	17	-0.07	0.23	0.748
PNMA3	X	153056409	153060467	ENSG00000183837	ENST00000593810	NM_013364.6	3682	TRUE	protein coding	1392	HC PTV	7.47852e-05	106973	-0.498454	1.06255	0.77	16	7.66e-05	104506	-0.58054	0.954562	0.57	16	HC PTV	8.12e-05	104733	17	-0.07	0.23	0.748
PNMA8A	19	46466491	46471563	ENSG00000182013	ENST00000313683	NM_018215.4	3684	TRUE	protein coding	1320	Damaging	7.94593e-05	106973	1.79106	1.02806	0.13	17	8.13e-05	104506	1.53795	0.923641	0.17	17	Damaging	3.82e-05	104733	8	0.53	0.34	0.116
PNMA8A	19	46466491	46471563	ENSG00000182013	ENST00000313683	NM_018215.4	3684	TRUE	protein coding	1320	HC PTV	5.60889e-05	106973	0.933336	1.22363	0.58	12	5.74e-05	104506	0.653485	1.09935	0.83	12	HC PTV	2.86e-05	104733	6	0.26	0.39	0.498
PNMA8B	19	46486906	46495879	ENSG00000204851	ENST00000599531	NM_020709.3	4677	TRUE	protein coding	1908	Damaging	5.60889e-05	106973	-1.09011	1.22381	0.49	12	5.74e-05	104506	-1.53465	1.09952	0.28	12	Damaging	1.43e-05	104733	3	-0.06	0.55	0.917
PNMA8B	19	46486906	46495879	ENSG00000204851	ENST00000599531	NM_020709.3	4677	TRUE	protein coding	1908	Missense CADD ≥25	5.14148e-05	106973	-1.20328	1.27827	0.48	11	5.26e-05	104506	-1.68505	1.14844	0.24	11	Missense	0.00352	104733	738	-0.05	0.04	0.147
PNMT	17	39667981	39670475	ENSG00000141744	ENST00000269582	NM_002686.4	958	TRUE	protein coding	849	Damaging	0.00126667	106973	0.0450823	0.258101	0.85	271	0.001254	104506	0.016801	0.235804	0.98	262	Damaging	0.00128	104733	269	0.05	0.06	0.427
PNMT	17	39667981	39670475	ENSG00000141744	ENST00000269582	NM_002686.4	958	TRUE	protein coding	849	HC PTV	0.000308489	106973	0.190369	0.522502	0.82	66	0.000311	104506	0.073898	0.472966	0.93	65	HC PTV	0.00031	104733	65	0.06	0.12	0.611
PNMT	17	39667981	39670475	ENSG00000141744	ENST00000269582	NM_002686.4	958	TRUE	protein coding	849	Missense CADD ≥25	0.000958186	106973	-0.00180921	0.296681	0.93	205	0.000943	104506	-0.00208	0.27187	0.98	197	Missense	0.00287	104733	601	0	0.04	0.926
PNN	14	39175183	39183220	ENSG00000100941	ENST00000216832	NM_002687.4	3537	TRUE	protein coding	2154	Damaging	0.00101427	106973	-0.27001	0.288659	0.51	217	0.001019	104506	-0.25723	0.261724	0.5	213	Damaging	0.00102	104733	213	-0.01	0.07	0.865
PNN	14	39175183	39183220	ENSG00000100941	ENST00000216832	NM_002687.4	3537	TRUE	protein coding	2154	HC PTV	7.94593e-05	106973	-0.125533	1.03033	0.82	17	7.66e-05	104506	0.483861	0.954019	0.62	16	HC PTV	7.64e-05	104733	16	0	0.24	0.994
PNN	14	39175183	39183220	ENSG00000100941	ENST00000216832	NM_002687.4	3537	TRUE	protein coding	2154	Missense CADD ≥25	0.000934815	106973	-0.282217	0.300649	0.54	200	0.000943	104506	-0.31744	0.27212	0.4	197	Missense	0.00448	104733	938	0.08	0.03	0.014
PNO1	2	68157888	68176238	ENSG00000115946	ENST00000263657	NM_020143.4	2242	TRUE	protein coding	759	Damaging	0.000803941	106973	-0.411092	0.32278	0.35	172	0.000809	104506	-0.4076	0.292469	0.35	169	Damaging	0.000845	104733	177	-0.1	0.07	0.153
PNO1	2	68157888	68176238	ENSG00000115946	ENST00000263657	NM_020143.4	2242	TRUE	protein coding	759	Missense CADD ≥25	0.000771223	106973	-0.373692	0.329548	0.41	165	0.000775	104506	-0.36685	0.298713	0.43	162	Missense	0.00253	104733	530	-0.03	0.04	0.484
PNOC	8	28316986	28343355	ENSG00000168081	ENST00000301908	NM_006228.5	1060	TRUE	protein coding	531	Damaging	7.94593e-05	106973	0.913272	1.02971	0.43	17	8.13e-05	104506	0.653508	0.924871	0.47	17	Damaging	6.68e-05	104733	14	0.24	0.25	0.345
PNOC	8	28316986	28343355	ENSG00000168081	ENST00000301908	NM_006228.5	1060	TRUE	protein coding	531	Missense CADD ≥25	7.47852e-05	106973	1.04856	1.06139	0.33	16	7.66e-05	104506	0.780245	0.95333	0.35	16	Missense	0.000869	104733	182	0.01	0.07	0.931
PNP	14	20468954	20477089	ENSG00000198805	ENST00000361505	NM_000270.4	1477	TRUE	protein coding	870	Damaging	0.000598282	106973	-1.11051	0.375713	0.0045	128	0.000593	104506	-1.01369	0.342899	0.0043	124	Damaging	0.000602	104733	126	-0.16	0.08	0.053
PNP	14	20468954	20477089	ENSG00000198805	ENST00000361505	NM_000270.4	1477	TRUE	protein coding	870	HC PTV	8.88075e-05	106973	-1.17205	0.974589	0.15	19	8.61e-05	104506	-0.77453	0.899451	0.19	18	HC PTV	9.55e-05	104733	20	-0.18	0.21	0.397
PNP	14	20468954	20477089	ENSG00000198805	ENST00000361505	NM_000270.4	1477	TRUE	protein coding	870	Missense CADD ≥25	0.000509474	106973	-1.09929	0.407099	0.013	109	0.000507	104506	-1.05391	0.370832	0.011	106	Missense	0.00142	104733	298	-0.12	0.06	0.0323
PNPLA1	6	36243203	36313955	ENSG00000180316	ENST00000636260	NM_001374623.1	4188	TRUE	protein coding	1719	Damaging	0.000869378	106973	0.278225	0.311581	0.27	186	0.000871	104506	0.278122	0.282934	0.26	182	Damaging	0.000826	104733	173	0.08	0.07	0.29
PNPLA1	6	36243203	36313955	ENSG00000180316	ENST00000636260	NM_001374623.1	4188	TRUE	protein coding	1719	HC PTV	0.000406645	106973	0.496684	0.455407	0.26	87	0.000397	104506	0.923991	0.418798	0.054	83	HC PTV	0.000358	104733	75	0.12	0.11	0.257
PNPLA1	6	36243203	36313955	ENSG00000180316	ENST00000636260	NM_001374623.1	4188	TRUE	protein coding	1719	Missense CADD ≥25	0.000462734	106973	0.0858478	0.426934	0.65	99	0.000474	104506	-0.26382	0.383496	0.8	99	Missense	0.00318	104733	667	-0.04	0.04	0.273
PNPLA2	11	818914	825573	ENSG00000177666	ENST00000336615	NM_020376.4	2416	TRUE	protein coding	1515	Damaging	0.00157049	106973	-0.187364	0.231985	0.48	336	0.001579	104506	-0.28934	0.210275	0.17	330	Damaging	0.00162	104733	339	-0.05	0.05	0.327
PNPLA2	11	818914	825573	ENSG00000177666	ENST00000336615	NM_020376.4	2416	TRUE	protein coding	1515	HC PTV	0.000140222	106973	0.440417	0.775274	0.69	30	0.000144	104506	0.244529	0.696419	0.78	30	HC PTV	0.000172	104733	36	0.06	0.16	0.684
PNPLA2	11	818914	825573	ENSG00000177666	ENST00000336615	NM_020376.4	2416	TRUE	protein coding	1515	Missense CADD ≥25	0.00143027	106973	-0.248957	0.243054	0.39	306	0.001435	104506	-0.34269	0.220503	0.12	300	Missense	0.00592	104733	1239	0.02	0.03	0.554
PNPLA3	22	43923792	43964488	ENSG00000100344	ENST00000216180	NM_025225.3	2753	TRUE	protein coding	1446	Damaging	0.00196311	106973	0.175127	0.207808	0.33	420	0.001962	104506	0.219922	0.188951	0.21	410	Damaging	0.00201	104733	421	0.03	0.05	0.532
PNPLA3	22	43923792	43964488	ENSG00000100344	ENST00000216180	NM_025225.3	2753	TRUE	protein coding	1446	HC PTV	0.00071046	106973	0.0952794	0.344959	0.72	152	0.000699	104506	0.332423	0.316198	0.31	146	HC PTV	0.000707	104733	148	0.07	0.08	0.366
PNPLA3	22	43923792	43964488	ENSG00000100344	ENST00000216180	NM_025225.3	2753	TRUE	protein coding	1446	Missense CADD ≥25	0.00125733	106973	0.229565	0.259506	0.34	269	0.001268	104506	0.164242	0.234886	0.41	265	Missense	0.006	104733	1257	0.04	0.03	0.158
PNPLA4	X	7898247	7927739	ENSG00000006757	ENST00000381042	NM_004650.3	3342	TRUE	protein coding	762	Damaging	0.000196311	106973	-1.18523	0.655902	0.047	42	0.000187	104506	-0.38723	0.611484	0.37	39	Damaging	0.000143	104733	30	-0.17	0.17	0.316
PNPLA4	X	7898247	7927739	ENSG00000006757	ENST00000381042	NM_004650.3	3342	TRUE	protein coding	762	HC PTV	0.000158919	106973	-1.48601	0.728976	0.034	34	0.000148	104506	-0.42606	0.685841	0.44	31	HC PTV	0.000138	104733	29	-0.11	0.18	0.54
PNPLA5	22	43879678	43892013	ENSG00000100341	ENST00000597664		2540	TRUE	protein coding	1290	Damaging	0.00222486	106973	-0.0879114	0.195237	0.77	476	0.00221	104506	-0.09597	0.178029	0.97	462	Damaging	0.000721	104733	151	0.06	0.08	0.475
PNPLA5	22	43879678	43892013	ENSG00000100341	ENST00000597664		2540	TRUE	protein coding	1290	HC PTV	0.000958186	106973	-0.405638	0.297122	0.21	205	0.000943	104506	-0.14755	0.272283	0.79	197	HC PTV	0.00011	104733	23	0.28	0.2	0.163
PNPLA5	22	43879678	43892013	ENSG00000100341	ENST00000597664		2540	TRUE	protein coding	1290	Missense CADD ≥25	0.00127135	106973	0.143345	0.258018	0.53	272	0.001273	104506	-0.06761	0.234396	0.91	266	Missense	0.00536	104733	1123	0.05	0.03	0.0616
PNPLA6	19	7534004	7561764	ENSG00000032444	ENST00000600737	NM_001166114.2	4372	TRUE	protein coding	4098	Damaging	0.00248661	106973	-0.185034	0.184207	0.35	532	0.002469	104506	-0.09059	0.168041	0.65	516	Damaging	0.00264	104733	554	-0.04	0.04	0.348
PNPLA6	19	7534004	7561764	ENSG00000032444	ENST00000600737	NM_001166114.2	4372	TRUE	protein coding	4098	HC PTV	0.000719808	106973	0.106452	0.341767	0.55	154	0.000713	104506	0.248575	0.312161	0.24	149	HC PTV	0.000606	104733	127	0.08	0.08	0.352
PNPLA6	19	7534004	7561764	ENSG00000032444	ENST00000600737	NM_001166114.2	4372	TRUE	protein coding	4098	Missense CADD ≥25	0.00178082	106973	-0.294753	0.217522	0.14	381	0.00177	104506	-0.2236	0.198308	0.2	370	Missense	0.00613	104733	1285	-0.03	0.03	0.294
PNPLA7	9	137459952	137550402	ENSG00000130653	ENST00000406427	NM_001098537.3	4675	TRUE	protein coding	4029	Damaging	0.00372057	106973	0.186976	0.151079	0.23	796	0.003727	104506	0.174138	0.137171	0.25	779	Damaging	0.00344	104733	720	0.03	0.04	0.361
PNPLA7	9	137459952	137550402	ENSG00000130653	ENST00000406427	NM_001098537.3	4675	TRUE	protein coding	4029	HC PTV	0.0012807	106973	0.0925212	0.256884	0.68	274	0.001277	104506	0.195719	0.233734	0.42	267	HC PTV	0.000902	104733	189	0.03	0.07	0.668
PNPLA7	9	137459952	137550402	ENSG00000130653	ENST00000406427	NM_001098537.3	4675	TRUE	protein coding	4029	Missense CADD ≥25	0.00244454	106973	0.220075	0.186145	0.27	523	0.002454	104506	0.145089	0.168817	0.46	513	Missense	0.0179	104733	3751	0	0.02	0.845
PNPLA8	7	108470417	108569666	ENSG00000135241	ENST00000257694	NM_001256007.3	4569	TRUE	protein coding	2349	Damaging	0.00166865	106973	-0.959837	0.225045	7.7e-06	357	0.001636	104506	-0.81974	0.206558	2.8e-05	342	Damaging	0.00169	104733	355	-0.21	0.05	2.24e-05
PNPLA8	7	108470417	108569666	ENSG00000135241	ENST00000257694	NM_001256007.3	4569	TRUE	protein coding	2349	HC PTV	0.000257074	106973	-3.02668	0.572596	6.6e-09	55	0.000234	104506	-2.43619	0.544979	1e-06	49	HC PTV	0.000234	104733	49	-0.72	0.14	1.01e-07
PNPLA8	7	108470417	108569666	ENSG00000135241	ENST00000257694	NM_001256007.3	4569	TRUE	protein coding	2349	Missense CADD ≥25	0.00141157	106973	-0.581612	0.244607	0.017	302	0.001402	104506	-0.54803	0.223102	0.012	293	Missense	0.00441	104733	923	-0.02	0.03	0.486
PNPO	17	47941506	47949308	ENSG00000108439	ENST00000642017	NM_018129.4	3417	TRUE	protein coding	786	Damaging	0.00108906	106973	-0.40866	0.278308	0.18	233	0.001086	104506	-0.41489	0.253288	0.14	227	Damaging	0.0011	104733	230	-0.07	0.06	0.237
PNPO	17	47941506	47949308	ENSG00000108439	ENST00000642017	NM_018129.4	3417	TRUE	protein coding	786	HC PTV	0.000121526	106973	-0.431153	0.832296	0.38	26	0.000124	104506	-0.74684	0.747662	0.15	26	HC PTV	0.000119	104733	25	-0.15	0.19	0.434
PNPO	17	47941506	47949308	ENSG00000108439	ENST00000642017	NM_018129.4	3417	TRUE	protein coding	786	Missense CADD ≥25	0.000967534	106973	-0.405628	0.295234	0.27	207	0.000962	104506	-0.37167	0.269138	0.29	201	Missense	0.00143	104733	300	-0.02	0.05	0.756
PNPT1	2	55634061	55693863	ENSG00000138035	ENST00000447944	NM_033109.5	4549	TRUE	protein coding	2352	Damaging	0.00223421	106973	-0.266027	0.193897	0.24	478	0.002225	104506	-0.19674	0.176566	0.37	465	Damaging	0.00232	104733	487	-0.06	0.04	0.156
PNPT1	2	55634061	55693863	ENSG00000138035	ENST00000447944	NM_033109.5	4549	TRUE	protein coding	2352	HC PTV	0.00014957	106973	-1.20021	0.747837	0.2	32	0.000134	104506	-0.00247	0.718042	0.65	28	HC PTV	0.000177	104733	37	-0.24	0.16	0.133
PNPT1	2	55634061	55693863	ENSG00000138035	ENST00000447944	NM_033109.5	4549	TRUE	protein coding	2352	Missense CADD ≥25	0.00208464	106973	-0.198587	0.200705	0.38	446	0.002091	104506	-0.20914	0.182112	0.3	437	Missense	0.00398	104733	834	-0.04	0.03	0.27
PNRC1	6	89080751	89085160	ENSG00000146278	ENST00000336032	NM_006813.3	2092	TRUE	protein coding	984	Damaging	0.000331859	106973	0.512978	0.504048	0.32	71	0.000335	104506	0.454237	0.455981	0.48	70	Damaging	0.000334	104733	70	0.15	0.11	0.192
PNRC1	6	89080751	89085160	ENSG00000146278	ENST00000336032	NM_006813.3	2092	TRUE	protein coding	984	Missense CADD ≥25	0.000303815	106973	0.405091	0.526786	0.44	65	0.000306	104506	0.356617	0.476865	0.63	64	Missense	0.00222	104733	464	0.06	0.04	0.208
PNRC2	1	23956839	23963462	ENSG00000189266	ENST00000334351	NM_017761.4	2400	TRUE	protein coding	420	Damaging	0.000112178	106973	-0.261426	0.863875	0.91	24	0.000115	104506	-0.33955	0.77602	0.92	24	Damaging	0.000129	104733	27	-0.03	0.18	0.874
PNRC2	1	23956839	23963462	ENSG00000189266	ENST00000334351	NM_017761.4	2400	TRUE	protein coding	420	HC PTV	6.0763e-05	106973	-0.923	1.17368	0.75	13	6.22e-05	104506	-0.7602	1.05431	0.94	13	HC PTV	7.64e-05	104733	16	-0.1	0.24	0.671
PNRC2	1	23956839	23963462	ENSG00000189266	ENST00000334351	NM_017761.4	2400	TRUE	protein coding	420	Missense CADD ≥25	5.14148e-05	106973	0.520536	1.27593	0.86	11	5.26e-05	104506	0.157705	1.14617	0.94	11	Missense	0.00142	104733	297	0.09	0.06	0.0941
POC1A	3	52075226	52154690	ENSG00000164087	ENST00000296484	NM_015426.5	1936	TRUE	protein coding	1224	Damaging	0.00124798	106973	0.113593	0.259819	0.53	267	0.001234	104506	0.263595	0.23744	0.23	258	Damaging	0.00094	104733	197	0.06	0.07	0.404
POC1A	3	52075226	52154690	ENSG00000164087	ENST00000296484	NM_015426.5	1936	TRUE	protein coding	1224	HC PTV	8.88075e-05	106973	0.690545	0.972818	0.57	19	8.61e-05	104506	0.811621	0.897871	0.5	18	HC PTV	8.59e-05	104733	18	0.05	0.22	0.826
POC1A	3	52075226	52154690	ENSG00000164087	ENST00000296484	NM_015426.5	1936	TRUE	protein coding	1224	Missense CADD ≥25	0.00115917	106973	0.0692528	0.269565	0.62	248	0.001148	104506	0.222313	0.246163	0.29	240	Missense	0.00264	104733	552	0.03	0.04	0.512
POC1B	12	89419718	89526047	ENSG00000139323	ENST00000313546	NM_172240.3	3024	TRUE	protein coding	1437	Damaging	0.00110776	106973	-0.480909	0.275655	0.095	237	0.001105	104506	-0.41753	0.250769	0.15	231	Damaging	0.00111	104733	233	-0.15	0.06	0.0154
POC1B	12	89419718	89526047	ENSG00000139323	ENST00000313546	NM_172240.3	3024	TRUE	protein coding	1437	HC PTV	0.000266422	106973	-0.707165	0.561614	0.22	57	0.000268	104506	-0.75335	0.508884	0.13	56	HC PTV	0.000263	104733	55	-0.19	0.13	0.134
POC1B	12	89419718	89526047	ENSG00000139323	ENST00000313546	NM_172240.3	3024	TRUE	protein coding	1437	Missense CADD ≥25	0.000841334	106973	-0.408607	0.316196	0.22	180	0.000837	104506	-0.30946	0.288016	0.41	175	Missense	0.002	104733	419	0.02	0.05	0.677
POC5	5	75674124	75717448	ENSG00000152359	ENST00000428202	NM_001099271.2	2185	TRUE	protein coding	1728	Damaging	0.000659045	106973	-0.25818	0.357349	0.81	141	0.00066	104506	-0.28993	0.324462	0.54	138	Damaging	0.000687	104733	144	-0.02	0.08	0.801
POC5	5	75674124	75717448	ENSG00000152359	ENST00000428202	NM_001099271.2	2185	TRUE	protein coding	1728	HC PTV	0.000130874	106973	0.143775	0.80147	0.73	28	0.000129	104506	0.22183	0.733135	0.66	27	HC PTV	0.000138	104733	29	0.1	0.18	0.563
POC5	5	75674124	75717448	ENSG00000152359	ENST00000428202	NM_001099271.2	2185	TRUE	protein coding	1728	Missense CADD ≥25	0.000528171	106973	-0.357718	0.399118	0.66	113	0.000531	104506	-0.41436	0.361729	0.37	111	Missense	0.00413	104733	865	-0.02	0.03	0.503
PODN	1	53062052	53085501	ENSG00000174348	ENST00000312553	NM_153703.5	3002	TRUE	protein coding	1842	Damaging	0.00201453	106973	0.413492	0.204236	0.075	431	0.002029	104506	0.306669	0.184976	0.15	424	Damaging	0.00213	104733	446	0.09	0.05	0.0503
PODN	1	53062052	53085501	ENSG00000174348	ENST00000312553	NM_153703.5	3002	TRUE	protein coding	1842	HC PTV	0.000350556	106973	0.0258125	0.488798	0.98	75	0.000344	104506	0.113612	0.448136	0.85	72	HC PTV	0.00042	104733	88	0.04	0.1	0.681
PODN	1	53062052	53085501	ENSG00000174348	ENST00000312553	NM_153703.5	3002	TRUE	protein coding	1842	Missense CADD ≥25	0.00166397	106973	0.494798	0.224643	0.052	356	0.001684	104506	0.345839	0.202944	0.13	352	Missense	0.00746	104733	1563	0.01	0.02	0.669
PODNL1	19	13931187	13953392	ENSG00000132000	ENST00000588872	NM_001370095.3	2511	TRUE	protein coding	1725	Damaging	0.00240715	106973	0.0912064	0.187244	0.54	515	0.002426	104506	0.07008	0.169551	0.81	507	Damaging	0.00199	104733	417	0.05	0.05	0.292
PODNL1	19	13931187	13953392	ENSG00000132000	ENST00000588872	NM_001370095.3	2511	TRUE	protein coding	1725	HC PTV	0.00131342	106973	0.144288	0.253248	0.46	281	0.001321	104506	0.125562	0.229581	0.63	276	HC PTV	0.000119	104733	25	0.34	0.19	0.0716
PODNL1	19	13931187	13953392	ENSG00000132000	ENST00000588872	NM_001370095.3	2511	TRUE	protein coding	1725	Missense CADD ≥25	0.00109373	106973	0.0270521	0.277365	0.92	234	0.001105	104506	0.003492	0.250808	0.87	231	Missense	0.00657	104733	1376	-0.01	0.03	0.782
PODXL	7	131500262	131558217	ENSG00000128567	ENST00000378555	NM_001018111.3	5986	TRUE	protein coding	1677	Damaging	0.000472082	106973	-0.0928826	0.422551	0.73	101	0.000474	104506	-0.15443	0.383428	0.6	99	Damaging	0.000477	104733	100	-0.05	0.1	0.575
PODXL	7	131500262	131558217	ENSG00000128567	ENST00000378555	NM_001018111.3	5986	TRUE	protein coding	1677	HC PTV	7.94593e-05	106973	-0.175089	1.02953	0.86	17	8.13e-05	104506	-0.57789	0.924923	0.58	17	HC PTV	9.07e-05	104733	19	0.07	0.22	0.755
PODXL	7	131500262	131558217	ENSG00000128567	ENST00000378555	NM_001018111.3	5986	TRUE	protein coding	1677	Missense CADD ≥25	0.000392622	106973	-0.0762069	0.463309	0.76	84	0.000392	104506	-0.06653	0.421273	0.75	82	Missense	0.00273	104733	572	0.01	0.04	0.773
PODXL2	3	127629185	127672802	ENSG00000114631	ENST00000342480	NM_015720.4	2175	TRUE	protein coding	1818	Damaging	0.00060763	106973	-0.636571	0.372104	0.077	130	0.000603	104506	-0.5102	0.33954	0.16	126	Damaging	0.000625	104733	131	-0.16	0.08	0.0486
PODXL2	3	127629185	127672802	ENSG00000114631	ENST00000342480	NM_015720.4	2175	TRUE	protein coding	1818	Missense CADD ≥25	0.000579586	106973	-0.485605	0.380992	0.17	124	0.000574	104506	-0.32733	0.347916	0.37	120	Missense	0.00336	104733	703	-0.02	0.04	0.669
POF1B	X	85277396	85379717	ENSG00000124429	ENST00000262753	NM_024921.4	3863	TRUE	protein coding	1770	Damaging	0.00144429	106973	0.101208	0.242126	0.63	309	0.00144	104506	0.180003	0.220391	0.43	301	Damaging	0.00146	104733	305	0.03	0.05	0.551
POF1B	X	85277396	85379717	ENSG00000124429	ENST00000262753	NM_024921.4	3863	TRUE	protein coding	1770	HC PTV	0.000345882	106973	0.255697	0.49421	0.64	74	0.000349	104506	0.154299	0.447019	0.95	73	HC PTV	0.000339	104733	71	0.02	0.11	0.863
POF1B	X	85277396	85379717	ENSG00000124429	ENST00000262753	NM_024921.4	3863	TRUE	protein coding	1770	Missense CADD ≥25	0.00109841	106973	0.0523443	0.277556	0.77	235	0.001091	104506	0.188002	0.253146	0.39	228	Missense	0.00404	104733	846	0.03	0.03	0.336
POFUT1	20	32207880	32238658	ENSG00000101346	ENST00000375749	NM_015352.2	5226	TRUE	protein coding	1167	Damaging	0.00116385	106973	0.0453894	0.269288	0.81	249	0.001158	104506	0.164433	0.245308	0.49	242	Damaging	0.00119	104733	249	0.07	0.06	0.273
POFUT1	20	32207880	32238658	ENSG00000101346	ENST00000375749	NM_015352.2	5226	TRUE	protein coding	1167	Missense CADD ≥25	0.00114047	106973	0.0229533	0.272023	0.9	244	0.001134	104506	0.150884	0.247874	0.54	237	Missense	0.000807	104733	169	-0.04	0.07	0.626
POFUT2	21	45263928	45287898	ENSG00000186866	ENST00000349485	NM_133635.6	2861	TRUE	protein coding	1290	Damaging	0.000691763	106973	-0.279054	0.349982	0.49	148	0.000665	104506	0.079625	0.32442	0.72	139	Damaging	0.000683	104733	143	-0.03	0.08	0.721
POFUT2	21	45263928	45287898	ENSG00000186866	ENST00000349485	NM_133635.6	2861	TRUE	protein coding	1290	HC PTV	0.000154245	106973	-1.01569	0.740746	0.22	33	0.000153	104506	-1.02077	0.675786	0.16	32	HC PTV	0.000134	104733	28	-0.29	0.18	0.11
POFUT2	21	45263928	45287898	ENSG00000186866	ENST00000349485	NM_133635.6	2861	TRUE	protein coding	1290	Missense CADD ≥25	0.000537519	106973	-0.0673201	0.396987	0.9	115	0.000512	104506	0.408945	0.369719	0.24	107	Missense	0.00621	104733	1301	0.01	0.03	0.772
POGK	1	166839447	166856359	ENSG00000143157	ENST00000367876	NM_017542.5	5751	TRUE	protein coding	1830	Damaging	0.000200985	106973	-0.122465	0.645459	0.83	43	0.000206	104506	-0.39047	0.579818	0.5	43	Damaging	0.000162	104733	34	-0.05	0.16	0.748
POGK	1	166839447	166856359	ENSG00000143157	ENST00000367876	NM_017542.5	5751	TRUE	protein coding	1830	Missense CADD ≥25	0.000163593	106973	-0.223099	0.715384	0.65	35	0.000167	104506	-0.52674	0.642631	0.37	35	Missense	0.00297	104733	623	0.01	0.04	0.714
POGLUT1	3	119468963	119494708	ENSG00000163389	ENST00000295588	NM_152305.3	3508	TRUE	protein coding	1179	Damaging	0.0011171	106973	0.0449726	0.274572	0.87	239	0.00111	104506	0.19393	0.250352	0.3	232	Damaging	0.00119	104733	249	0.03	0.06	0.601
POGLUT1	3	119468963	119494708	ENSG00000163389	ENST00000295588	NM_152305.3	3508	TRUE	protein coding	1179	HC PTV	0.000140222	106973	0.650523	0.774282	0.56	30	0.000144	104506	0.489657	0.695576	0.52	30	HC PTV	0.000172	104733	36	0.17	0.16	0.297
POGLUT1	3	119468963	119494708	ENSG00000163389	ENST00000295588	NM_152305.3	3508	TRUE	protein coding	1179	Missense CADD ≥25	0.000976882	106973	-0.0421062	0.293574	0.97	209	0.000966	104506	0.149836	0.26826	0.39	202	Missense	0.00211	104733	441	0.02	0.05	0.627
POGLUT2	13	102784281	102798976	ENSG00000134901	ENST00000376004	NM_024089.3	2029	TRUE	protein coding	1509	Damaging	0.00159853	106973	0.190226	0.230145	0.48	342	0.001612	104506	0.030968	0.208268	0.94	337	Damaging	0.00162	104733	340	0.06	0.05	0.24
POGLUT2	13	102784281	102798976	ENSG00000134901	ENST00000376004	NM_024089.3	2029	TRUE	protein coding	1509	HC PTV	0.000200985	106973	0.231069	0.648146	0.87	43	0.000206	104506	-0.06157	0.582227	0.75	43	HC PTV	0.000201	104733	42	0.02	0.15	0.865
POGLUT2	13	102784281	102798976	ENSG00000134901	ENST00000376004	NM_024089.3	2029	TRUE	protein coding	1509	Missense CADD ≥25	0.00139755	106973	0.184185	0.246088	0.48	299	0.001407	104506	0.044509	0.222933	0.83	294	Missense	0.00275	104733	575	0.04	0.04	0.263
POGLUT3	11	108472112	108498384	ENSG00000178202	ENST00000323468	NM_153705.5	4253	TRUE	protein coding	1524	Damaging	0.00261748	106973	0.146865	0.17991	0.48	560	0.002617	104506	0.163062	0.163518	0.33	547	Damaging	0.00265	104733	556	0.03	0.04	0.485
POGLUT3	11	108472112	108498384	ENSG00000178202	ENST00000323468	NM_153705.5	4253	TRUE	protein coding	1524	HC PTV	0.000649697	106973	-0.599779	0.360357	0.13	139	0.000636	104506	-0.36406	0.330919	0.32	133	HC PTV	0.000668	104733	140	-0.13	0.08	0.116
POGLUT3	11	108472112	108498384	ENSG00000178202	ENST00000323468	NM_153705.5	4253	TRUE	protein coding	1524	Missense CADD ≥25	0.00196779	106973	0.393662	0.207351	0.09	421	0.001981	104506	0.332441	0.187829	0.094	414	Missense	0.00522	104733	1094	0.02	0.03	0.544
POGZ	1	151402724	151459494	ENSG00000143442	ENST00000271715	NM_015100.4	6655	TRUE	protein coding	4233	Damaging	0.000631	106973	-0.405919	0.364435	0.22	135	0.000627	104506	-0.34093	0.332328	0.2	131	Damaging	0.000616	104733	129	-0.03	0.08	0.721
POGZ	1	151402724	151459494	ENSG00000143442	ENST00000271715	NM_015100.4	6655	TRUE	protein coding	4233	Missense CADD ≥25	0.000626326	106973	-0.450436	0.365791	0.18	134	0.000622	104506	-0.38083	0.333602	0.16	130	Missense	0.00543	104733	1138	0.04	0.03	0.135
POLA1	X	24693873	24996986	ENSG00000101868	ENST00000379068	NM_001330360.2	5487	TRUE	protein coding	4407	Damaging	0.000616978	106973	-0.606944	0.370141	0.14	132	0.000603	104506	-0.26668	0.340344	0.49	126	Damaging	0.000473	104733	99	-0.03	0.1	0.717
POLA1	X	24693873	24996986	ENSG00000101868	ENST00000379068	NM_001330360.2	5487	TRUE	protein coding	4407	Missense CADD ≥25	0.000593608	106973	-0.576836	0.377351	0.2	127	0.000579	104506	-0.21431	0.347299	0.65	121	Missense	0.00379	104733	793	0	0.03	0.957
POLA2	11	65261920	65305589	ENSG00000014138	ENST00000265465	NM_002689.4	3544	TRUE	protein coding	1797	Damaging	0.00143962	106973	-0.502475	0.24228	0.02	308	0.001421	104506	-0.29414	0.221627	0.15	297	Damaging	0.00143	104733	300	-0.1	0.05	0.0832
POLA2	11	65261920	65305589	ENSG00000014138	ENST00000265465	NM_002689.4	3544	TRUE	protein coding	1797	HC PTV	0.000224356	106973	-0.692578	0.612949	0.32	48	0.00022	104506	-0.32944	0.562446	0.78	46	HC PTV	0.000229	104733	48	-0.09	0.14	0.506
POLA2	11	65261920	65305589	ENSG00000014138	ENST00000265465	NM_002689.4	3544	TRUE	protein coding	1797	Missense CADD ≥25	0.00121526	106973	-0.466872	0.263646	0.036	260	0.001201	104506	-0.28741	0.241036	0.15	251	Missense	0.00293	104733	614	-0.04	0.04	0.259
POLB	8	42338454	42371808	ENSG00000070501	ENST00000265421	NM_002690.3	1290	TRUE	protein coding	1008	Damaging	0.000794593	106973	0.151449	0.325838	0.74	170	0.000809	104506	-0.04116	0.293531	0.63	169	Damaging	0.000898	104733	188	-0.03	0.07	0.615
POLB	8	42338454	42371808	ENSG00000070501	ENST00000265421	NM_002690.3	1290	TRUE	protein coding	1008	HC PTV	5.60889e-05	106973	-0.512643	1.22545	0.75	12	5.74e-05	104506	-0.70646	1.10068	0.57	12	HC PTV	0.0001	104733	21	-0.12	0.21	0.574
POLB	8	42338454	42371808	ENSG00000070501	ENST00000265421	NM_002690.3	1290	TRUE	protein coding	1008	Missense CADD ≥25	0.000738504	106973	0.201927	0.337967	0.66	158	0.000751	104506	0.009777	0.304526	0.74	157	Missense	0.0021	104733	439	0.02	0.05	0.603
POLD1	19	50384204	50418018	ENSG00000062822	ENST00000440232	NM_002691.4	3436	TRUE	protein coding	3324	Damaging	0.00461799	106973	-0.0449453	0.135457	0.88	988	0.004607	104506	-0.01988	0.123267	0.99	963	Damaging	0.0047	104733	985	-0.01	0.03	0.792
POLD1	19	50384204	50418018	ENSG00000062822	ENST00000440232	NM_002691.4	3436	TRUE	protein coding	3324	HC PTV	0.000294467	106973	-0.688006	0.534153	0.11	63	0.000287	104506	-0.36326	0.491738	0.25	60	HC PTV	0.000315	104733	66	-0.12	0.12	0.316
POLD1	19	50384204	50418018	ENSG00000062822	ENST00000440232	NM_002691.4	3436	TRUE	protein coding	3324	Missense CADD ≥25	0.00432819	106973	-0.00114153	0.139875	0.8	926	0.004325	104506	0.002055	0.127187	0.77	904	Missense	0.0112	104733	2355	0.03	0.02	0.0911
POLD2	7	44114680	44124358	ENSG00000106628	ENST00000610533	NM_006230.4	1609	TRUE	protein coding	1410	Damaging	0.0008834	106973	-0.126091	0.309019	0.61	189	0.000885	104506	-0.09825	0.280607	0.68	185	Damaging	0.000883	104733	185	-0.04	0.07	0.562
POLD2	7	44114680	44124358	ENSG00000106628	ENST00000610533	NM_006230.4	1609	TRUE	protein coding	1410	Missense CADD ≥25	0.000846008	106973	-0.117595	0.31576	0.64	181	0.000847	104506	-0.07756	0.286864	0.74	177	Missense	0.00217	104733	454	-0.02	0.04	0.63
POLD3	11	74493851	74669117	ENSG00000077514	ENST00000263681	NM_006591.3	3788	TRUE	protein coding	1401	Damaging	0.000668393	106973	-0.758083	0.355268	0.045	143	0.000665	104506	-0.78736	0.323689	0.02	139	Damaging	0.000683	104733	143	-0.16	0.08	0.0433
POLD3	11	74493851	74669117	ENSG00000077514	ENST00000263681	NM_006591.3	3788	TRUE	protein coding	1401	HC PTV	9.81556e-05	106973	-1.04188	0.926599	0.4	21	9.57e-05	104506	-1.00832	0.8529	0.45	20	HC PTV	7.64e-05	104733	16	-0.22	0.24	0.356
POLD3	11	74493851	74669117	ENSG00000077514	ENST00000263681	NM_006591.3	3788	TRUE	protein coding	1401	Missense CADD ≥25	0.000570237	106973	-0.708909	0.384593	0.07	122	0.000569	104506	-0.74991	0.349801	0.028	119	Missense	0.00289	104733	606	-0.04	0.04	0.349
POLD4	11	67350772	67356972	ENSG00000175482	ENST00000312419	NM_021173.5	1694	TRUE	protein coding	324	Damaging	0.000430015	106973	-0.916312	0.442862	0.038	92	0.000402	104506	-0.13645	0.416319	0.86	84	Damaging	0.000477	104733	100	-0.18	0.09	0.0621
POLD4	11	67350772	67356972	ENSG00000175482	ENST00000312419	NM_021173.5	1694	TRUE	protein coding	324	HC PTV	8.88075e-05	106973	-1.40662	0.974111	0.048	19	7.66e-05	104506	0.744842	0.953532	0.85	16	HC PTV	0.000134	104733	28	-0.13	0.18	0.455
POLD4	11	67350772	67356972	ENSG00000175482	ENST00000312419	NM_021173.5	1694	TRUE	protein coding	324	Missense CADD ≥25	0.000341208	106973	-0.788309	0.497138	0.19	73	0.000325	104506	-0.34392	0.462691	0.78	68	Missense	0.000802	104733	168	-0.07	0.07	0.308
POLDIP2	17	28346633	28357527	ENSG00000004142	ENST00000540200	NM_015584.5	2670	TRUE	protein coding	1107	Damaging	0.000387948	106973	-0.159186	0.46602	0.86	83	0.000392	104506	-0.28311	0.421174	0.59	82	Damaging	0.000387	104733	81	0.01	0.11	0.898
POLDIP2	17	28346633	28357527	ENSG00000004142	ENST00000540200	NM_015584.5	2670	TRUE	protein coding	1107	HC PTV	0.000116852	106973	0.25833	0.848743	0.51	25	0.000115	104506	0.35816	0.778151	0.54	24	HC PTV	0.000115	104733	24	0.13	0.19	0.506
POLDIP2	17	28346633	28357527	ENSG00000004142	ENST00000540200	NM_015584.5	2670	TRUE	protein coding	1107	Missense CADD ≥25	0.000271096	106973	-0.339234	0.557466	0.52	58	0.000277	104506	-0.54859	0.500783	0.3	58	Missense	0.000797	104733	167	-0.05	0.07	0.53
POLDIP3	22	42583721	42614962	ENSG00000100227	ENST00000252115	NM_032311.5	3362	TRUE	protein coding	1266	Damaging	0.000659045	106973	-0.155724	0.358147	0.85	141	0.00066	104506	-0.16526	0.325226	0.92	138	Damaging	0.000664	104733	139	-0.04	0.08	0.639
POLDIP3	22	42583721	42614962	ENSG00000100227	ENST00000252115	NM_032311.5	3362	TRUE	protein coding	1266	HC PTV	7.47852e-05	106973	-2.42374	1.06254	0.068	16	7.66e-05	104506	-2.54905	0.954557	0.034	16	HC PTV	4.77e-05	104733	10	-0.56	0.3	0.0611
POLDIP3	22	42583721	42614962	ENSG00000100227	ENST00000252115	NM_032311.5	3362	TRUE	protein coding	1266	Missense CADD ≥25	0.00058426	106973	0.134936	0.380343	0.65	125	0.000584	104506	0.147741	0.345862	0.51	122	Missense	0.00188	104733	393	0.06	0.05	0.234
POLE	12	132623753	132687376	ENSG00000177084	ENST00000320574	NM_006231.4	7823	TRUE	protein coding	6861	Damaging	0.00658577	106973	0.0585882	0.113674	0.46	1409	0.006579	104506	0.110307	0.103349	0.22	1375	Damaging	0.00666	104733	1396	0.03	0.03	0.281
POLE	12	132623753	132687376	ENSG00000177084	ENST00000320574	NM_006231.4	7823	TRUE	protein coding	6861	HC PTV	0.000593608	106973	-0.0749043	0.376337	0.88	127	0.000574	104506	0.330821	0.347713	0.34	120	HC PTV	0.000635	104733	133	-0.01	0.08	0.931
POLE	12	132623753	132687376	ENSG00000177084	ENST00000320574	NM_006231.4	7823	TRUE	protein coding	6861	Missense CADD ≥25	0.00599684	106973	0.0726136	0.119055	0.41	1283	0.006009	104506	0.089184	0.108072	0.33	1256	Missense	0.0168	104733	3515	0.01	0.02	0.533
POLE2	14	49643555	49688422	ENSG00000100479	ENST00000216367	NM_002692.4	1692	TRUE	protein coding	1584	Damaging	0.00107971	106973	-0.390334	0.279799	0.14	231	0.001081	104506	-0.37333	0.254106	0.083	226	Damaging	0.00103	104733	215	-0.12	0.06	0.0736
POLE2	14	49643555	49688422	ENSG00000100479	ENST00000216367	NM_002692.4	1692	TRUE	protein coding	1584	HC PTV	0.000565563	106973	-0.273912	0.386377	0.48	121	0.000569	104506	-0.29504	0.349985	0.35	119	HC PTV	0.000602	104733	126	-0.07	0.08	0.44
POLE2	14	49643555	49688422	ENSG00000100479	ENST00000216367	NM_002692.4	1692	TRUE	protein coding	1584	Missense CADD ≥25	0.000537519	106973	-0.483676	0.396339	0.19	115	0.000536	104506	-0.44906	0.360762	0.14	112	Missense	0.00243	104733	510	-0.05	0.04	0.211
POLE3	9	113407235	113410675	ENSG00000148229	ENST00000374171	NM_017443.5	2194	TRUE	protein coding	444	Damaging	0.000518823	106973	-0.0433707	0.403281	0.93	111	0.000531	104506	-0.2862	0.36223	0.42	111	Damaging	0.000578	104733	121	-0.03	0.09	0.711
POLE3	9	113407235	113410675	ENSG00000148229	ENST00000374171	NM_017443.5	2194	TRUE	protein coding	444	HC PTV	0.000205659	106973	-0.49992	0.640391	0.49	44	0.000211	104506	-0.71581	0.575201	0.24	44	HC PTV	0.000224	104733	47	-0.22	0.14	0.106
POLE3	9	113407235	113410675	ENSG00000148229	ENST00000374171	NM_017443.5	2194	TRUE	protein coding	444	Missense CADD ≥25	0.000313163	106973	0.256498	0.518973	0.65	67	0.000321	104506	-0.00386	0.466143	0.94	67	Missense	0.000578	104733	121	0.03	0.09	0.763
POLE4	2	74958643	74970128	ENSG00000115350	ENST00000483063	NM_019896.4	1097	TRUE	protein coding	354	Damaging	0.000308489	106973	0.152616	0.520802	0.86	66	0.000311	104506	0.186318	0.471347	0.86	65	Damaging	0.000306	104733	64	0.03	0.12	0.802
POLE4	2	74958643	74970128	ENSG00000115350	ENST00000483063	NM_019896.4	1097	TRUE	protein coding	354	HC PTV	0.000186963	106973	0.315007	0.668917	0.62	40	0.000187	104506	0.483131	0.608447	0.52	39	HC PTV	0.000181	104733	38	0.18	0.15	0.254
POLE4	2	74958643	74970128	ENSG00000115350	ENST00000483063	NM_019896.4	1097	TRUE	protein coding	354	Missense CADD ≥25	0.000121526	106973	-0.0972748	0.82962	0.73	26	0.000124	104506	-0.25895	0.74513	0.61	26	Missense	0.000764	104733	160	0.09	0.08	0.231
POLG	15	89305198	89334861	ENSG00000140521	ENST00000268124	NM_002693.3	4462	TRUE	protein coding	3720	Damaging	0.0045432	106973	-0.218976	0.136794	0.13	972	0.004521	104506	-0.13723	0.124632	0.26	945	Damaging	0.00458	104733	960	-0.06	0.03	0.0472
POLG	15	89305198	89334861	ENSG00000140521	ENST00000268124	NM_002693.3	4462	TRUE	protein coding	3720	HC PTV	0.000238378	106973	-0.0813825	0.594638	0.91	51	0.00023	104506	0.710756	0.550644	0.15	48	HC PTV	0.000263	104733	55	-0.05	0.13	0.701
POLG	15	89305198	89334861	ENSG00000140521	ENST00000268124	NM_002693.3	4462	TRUE	protein coding	3720	Missense CADD ≥25	0.00430482	106973	-0.226444	0.140496	0.13	921	0.004292	104506	-0.18285	0.127893	0.14	897	Missense	0.0134	104733	2813	-0.02	0.02	0.263
POLG2	17	64477785	64497054	ENSG00000256525	ENST00000539111	NM_007215.4	1582	TRUE	protein coding	1458	Damaging	0.00131342	106973	0.170186	0.253546	0.52	281	0.001321	104506	0.133018	0.229823	0.57	276	Damaging	0.00131	104733	274	0.03	0.06	0.61
POLG2	17	64477785	64497054	ENSG00000256525	ENST00000539111	NM_007215.4	1582	TRUE	protein coding	1458	HC PTV	0.000299141	106973	-0.29452	0.530591	0.47	64	0.000297	104506	-0.22497	0.484263	0.48	62	HC PTV	0.000301	104733	63	-0.13	0.12	0.277
POLG2	17	64477785	64497054	ENSG00000256525	ENST00000539111	NM_007215.4	1582	TRUE	protein coding	1458	Missense CADD ≥25	0.00101895	106973	0.323247	0.287789	0.24	218	0.001029	104506	0.253413	0.260328	0.28	215	Missense	0.00283	104733	592	-0.01	0.04	0.868
POLH	6	43576185	43620523	ENSG00000170734	ENST00000372236	NM_006502.3	8368	TRUE	protein coding	2142	Damaging	0.00218279	106973	0.193777	0.196908	0.36	467	0.002206	104506	0.041407	0.178021	0.82	461	Damaging	0.00218	104733	456	0.06	0.04	0.16
POLH	6	43576185	43620523	ENSG00000170734	ENST00000372236	NM_006502.3	8368	TRUE	protein coding	2142	HC PTV	0.000233704	106973	-0.164301	0.600547	0.72	50	0.000239	104506	-0.52974	0.53944	0.31	50	HC PTV	0.000172	104733	36	-0.06	0.16	0.695
POLH	6	43576185	43620523	ENSG00000170734	ENST00000372236	NM_006502.3	8368	TRUE	protein coding	2142	Missense CADD ≥25	0.00194909	106973	0.236679	0.208329	0.27	417	0.001966	104506	0.1111	0.188492	0.55	411	Missense	0.00416	104733	871	0.06	0.03	0.0821
POLI	18	54269517	54321266	ENSG00000101751	ENST00000579534	NM_007195.3	6020	TRUE	protein coding	2223	Damaging	0.00116385	106973	0.284117	0.269713	0.34	249	0.001172	104506	0.099925	0.244243	0.79	245	Damaging	0.00121	104733	254	0.07	0.06	0.268
POLI	18	54269517	54321266	ENSG00000101751	ENST00000579534	NM_007195.3	6020	TRUE	protein coding	2223	HC PTV	0.000411319	106973	0.809338	0.453345	0.082	88	0.000421	104506	0.434809	0.407226	0.33	88	HC PTV	0.000716	104733	150	0.1	0.08	0.208
POLI	18	54269517	54321266	ENSG00000101751	ENST00000579534	NM_007195.3	6020	TRUE	protein coding	2223	Missense CADD ≥25	0.000752526	106973	-0.00363203	0.335287	0.92	161	0.000751	104506	-0.08808	0.304986	0.7	157	Missense	0.00303	104733	634	-0.02	0.04	0.579
POLK	5	75511756	75601144	ENSG00000122008	ENST00000241436		5911	TRUE	protein coding	2613	Damaging	0.00389351	106973	-0.307109	0.147526	0.013	833	0.003875	104506	-0.2791	0.134381	0.012	810	Damaging	0.00393	104733	823	-0.07	0.03	0.0348
POLK	5	75511756	75601144	ENSG00000122008	ENST00000241436		5911	TRUE	protein coding	2613	HC PTV	0.000775897	106973	-0.388288	0.329486	0.12	166	0.00078	104506	-0.42785	0.298673	0.052	163	HC PTV	0.000783	104733	164	-0.05	0.07	0.508
POLK	5	75511756	75601144	ENSG00000122008	ENST00000241436		5911	TRUE	protein coding	2613	Missense CADD ≥25	0.00312696	106973	-0.284478	0.164502	0.046	669	0.003105	104506	-0.23961	0.150021	0.065	649	Missense	0.00632	104733	1324	-0.05	0.03	0.0411
POLL	10	101578882	101588270	ENSG00000166169	ENST00000370162	NM_001174084.2	2781	TRUE	protein coding	1728	Damaging	0.00159386	106973	-0.428279	0.230282	0.042	341	0.001574	104506	-0.23896	0.210554	0.16	329	Damaging	0.00258	104733	541	-0.03	0.04	0.535
POLL	10	101578882	101588270	ENSG00000166169	ENST00000370162	NM_001174084.2	2781	TRUE	protein coding	1728	HC PTV	0.000383274	106973	-0.792888	0.469087	0.033	82	0.000378	104506	-0.63065	0.429224	0.031	79	HC PTV	0.000387	104733	81	-0.19	0.11	0.0735
POLL	10	101578882	101588270	ENSG00000166169	ENST00000370162	NM_001174084.2	2781	TRUE	protein coding	1728	Missense CADD ≥25	0.00121059	106973	-0.312002	0.26411	0.26	259	0.001196	104506	-0.11465	0.241424	0.69	250	Missense	0.00156	104733	327	-0.01	0.05	0.793
POLM	7	44072062	44082530	ENSG00000122678	ENST00000242248	NM_013284.4	2806	TRUE	protein coding	1485	Damaging	0.00233236	106973	0.108733	0.190481	0.35	499	0.002344	104506	0.047382	0.172693	0.39	490	Damaging	0.0016	104733	336	0.04	0.05	0.49
POLM	7	44072062	44082530	ENSG00000122678	ENST00000242248	NM_013284.4	2806	TRUE	protein coding	1485	HC PTV	0.000948838	106973	-0.241326	0.298191	0.51	203	0.000952	104506	-0.22089	0.270571	0.57	199	HC PTV	0.000201	104733	42	-0.13	0.15	0.359
POLM	7	44072062	44082530	ENSG00000122678	ENST00000242248	NM_013284.4	2806	TRUE	protein coding	1485	Missense CADD ≥25	0.0013882	106973	0.361482	0.246706	0.073	297	0.001397	104506	0.243543	0.223534	0.1	292	Missense	0.00388	104733	813	0.04	0.03	0.241
POLN	4	2071918	2242121	ENSG00000130997	ENST00000511885	NM_181808.4	3253	TRUE	protein coding	2703	Damaging	0.0021641	106973	0.0164019	0.197394	0.74	463	0.002134	104506	0.141734	0.180653	0.35	446	Damaging	0.00218	104733	456	-0.02	0.04	0.613
POLN	4	2071918	2242121	ENSG00000130997	ENST00000511885	NM_181808.4	3253	TRUE	protein coding	2703	HC PTV	0.000715134	106973	-0.146571	0.342849	0.64	153	0.000718	104506	-0.12852	0.311038	0.54	150	HC PTV	0.00073	104733	153	-0.06	0.08	0.454
POLN	4	2071918	2242121	ENSG00000130997	ENST00000511885	NM_181808.4	3253	TRUE	protein coding	2703	Missense CADD ≥25	0.00144896	106973	0.0969258	0.241067	0.47	310	0.001416	104506	0.278491	0.221595	0.12	296	Missense	0.00551	104733	1154	-0.01	0.03	0.762
POLQ	3	121431431	121545988	ENSG00000051341	ENST00000264233	NM_199420.4	8757	TRUE	protein coding	7773	Damaging	0.00693633	106973	-0.0380063	0.110842	0.53	1484	0.006933	104506	-0.00507	0.100768	0.64	1449	Damaging	0.0066	104733	1383	0	0.03	0.864
POLQ	3	121431431	121545988	ENSG00000051341	ENST00000264233	NM_199420.4	8757	TRUE	protein coding	7773	HC PTV	0.0030288	106973	0.123805	0.167081	0.49	648	0.003038	104506	0.119882	0.151623	0.55	635	HC PTV	0.0031	104733	650	0.02	0.04	0.563
POLQ	3	121431431	121545988	ENSG00000051341	ENST00000264233	NM_199420.4	8757	TRUE	protein coding	7773	Missense CADD ≥25	0.00392622	106973	-0.165208	0.146878	0.15	840	0.003914	104506	-0.10681	0.133706	0.23	818	Missense	0.0158	104733	3312	-0.03	0.02	0.0607
POLR1A	2	86020216	86106155	ENSG00000068654	ENST00000263857	NM_015425.6	12480	TRUE	protein coding	5163	Damaging	0.00294467	106973	-0.122825	0.169025	0.36	630	0.002933	104506	-0.05911	0.153902	0.52	613	Damaging	0.00297	104733	622	-0.01	0.04	0.837
POLR1A	2	86020216	86106155	ENSG00000068654	ENST00000263857	NM_015425.6	12480	TRUE	protein coding	5163	HC PTV	0.0001262	106973	0.653968	0.814141	0.4	27	0.000124	104506	0.947245	0.745157	0.15	26	HC PTV	0.000119	104733	25	0.01	0.19	0.958
POLR1A	2	86020216	86106155	ENSG00000068654	ENST00000263857	NM_015425.6	12480	TRUE	protein coding	5163	Missense CADD ≥25	0.00281847	106973	-0.157733	0.172745	0.26	603	0.002808	104506	-0.1039	0.157253	0.34	587	Missense	0.0106	104733	2229	0	0.02	0.874
POLR1B	2	112541915	112579818	ENSG00000125630	ENST00000263331	NM_019014.6	7527	TRUE	protein coding	3408	Damaging	0.00163125	106973	-0.0231813	0.226789	0.98	349	0.001631	104506	-0.03022	0.206069	0.98	341	Damaging	0.00186	104733	390	0.06	0.05	0.229
POLR1B	2	112541915	112579818	ENSG00000125630	ENST00000263331	NM_019014.6	7527	TRUE	protein coding	3408	HC PTV	8.88075e-05	106973	0.556572	0.970478	0.55	19	9.09e-05	104506	0.197141	0.871643	0.74	19	HC PTV	0.000296	104733	62	0.13	0.11	0.248
POLR1B	2	112541915	112579818	ENSG00000125630	ENST00000263331	NM_019014.6	7527	TRUE	protein coding	3408	Missense CADD ≥25	0.00154245	106973	-0.056651	0.233207	0.86	330	0.001541	104506	-0.04367	0.212044	0.95	322	Missense	0.00576	104733	1206	0.05	0.03	0.0924
POLR1C	6	43509702	43562419	ENSG00000171453	ENST00000642195	NM_203290.4	1275	TRUE	protein coding	1041	Damaging	0.0017668	106973	0.0886341	0.218778	0.93	378	0.001761	104506	0.046154	0.199167	0.92	368	Damaging	0.00123	104733	257	0.07	0.06	0.222
POLR1C	6	43509702	43562419	ENSG00000171453	ENST00000642195	NM_203290.4	1275	TRUE	protein coding	1041	HC PTV	0.000415993	106973	-0.211516	0.450231	0.6	89	0.000421	104506	-0.31989	0.406709	0.39	88	HC PTV	0.000368	104733	77	-0.04	0.11	0.7
POLR1C	6	43509702	43562419	ENSG00000171453	ENST00000642195	NM_203290.4	1275	TRUE	protein coding	1041	Missense CADD ≥25	0.00135548	106973	0.200393	0.249687	0.64	290	0.001344	104506	0.180107	0.227841	0.66	281	Missense	0.00382	104733	801	-0.01	0.03	0.834
POLR1D	13	27620742	27744237	ENSG00000186184	ENST00000302979	NM_015972.4	693	TRUE	protein coding	402	Damaging	0.000112178	106973	-1.98152	0.867491	0.02	24	0.0001	104506	-0.58218	0.833053	0.42	21	Damaging	0.000119	104733	25	-0.54	0.19	0.00481
POLR1D	13	27620742	27744237	ENSG00000186184	ENST00000302979	NM_015972.4	693	TRUE	protein coding	402	Missense CADD ≥25	8.41334e-05	106973	-1.17145	1.00168	0.2	18	7.66e-05	104506	0.078063	0.954361	0.79	16	Missense	0.00031	104733	65	-0.2	0.12	0.0926
POLR1E	9	37485948	37503697	ENSG00000137054	ENST00000377798	NM_022490.4	1855	TRUE	protein coding	1260	Damaging	0.000990904	106973	0.0150648	0.291951	0.77	212	0.001	104506	-0.06067	0.264106	0.63	209	Damaging	0.00102	104733	213	-0.03	0.07	0.594
POLR1E	9	37485948	37503697	ENSG00000137054	ENST00000377798	NM_022490.4	1855	TRUE	protein coding	1260	HC PTV	0.000154245	106973	0.852633	0.739316	0.4	33	0.000158	104506	0.627995	0.664051	0.49	33	HC PTV	0.000158	104733	33	0.18	0.17	0.278
POLR1E	9	37485948	37503697	ENSG00000137054	ENST00000377798	NM_022490.4	1855	TRUE	protein coding	1260	Missense CADD ≥25	0.00083666	106973	-0.139587	0.317675	0.49	179	0.000842	104506	-0.18994	0.287757	0.41	176	Missense	0.00262	104733	548	0.04	0.04	0.324
POLR1F	7	19695461	19709037	ENSG00000105849	ENST00000222567	NM_001002926.2	3893	TRUE	protein coding	1017	Damaging	0.000902097	106973	0.187709	0.305845	0.37	193	0.000909	104506	0.14309	0.276925	0.6	190	Damaging	0.000926	104733	194	0.04	0.07	0.564
POLR1F	7	19695461	19709037	ENSG00000105849	ENST00000222567	NM_001002926.2	3893	TRUE	protein coding	1017	HC PTV	0.000532845	106973	0.215969	0.397809	0.55	114	0.000536	104506	0.180915	0.360553	0.72	112	HC PTV	0.000544	104733	114	0.02	0.09	0.865
POLR1F	7	19695461	19709037	ENSG00000105849	ENST00000222567	NM_001002926.2	3893	TRUE	protein coding	1017	Missense CADD ≥25	0.000369252	106973	0.146527	0.477748	0.5	79	0.000373	104506	0.088478	0.431947	0.7	78	Missense	0.00219	104733	459	0.03	0.04	0.563
POLR1G	19	45406644	45410737	ENSG00000117877	ENST00000309424	NM_012099.3	2822	TRUE	protein coding	1533	Damaging	0.000130874	106973	-0.763056	0.800997	0.43	28	0.000124	104506	-0.17423	0.746795	0.99	26	Damaging	0.000134	104733	28	-0.16	0.18	0.372
POLR1G	19	45406644	45410737	ENSG00000117877	ENST00000309424	NM_012099.3	2822	TRUE	protein coding	1533	HC PTV	5.14148e-05	106973	-1.18984	1.27792	0.34	11	4.78e-05	104506	-0.50058	1.20411	0.61	10	HC PTV	5.25e-05	104733	11	-0.2	0.29	0.491
POLR1G	19	45406644	45410737	ENSG00000117877	ENST00000309424	NM_012099.3	2822	TRUE	protein coding	1533	Missense CADD ≥25	7.94593e-05	106973	-0.486833	1.02795	0.8	17	7.66e-05	104506	0.029772	0.951962	0.68	16	Missense	0.00236	104733	495	0	0.04	0.95
POLR1H	6	30058899	30064909	ENSG00000066379	ENST00000332435	NM_170783.4	851	TRUE	protein coding	381	Damaging	0.000341208	106973	-0.659639	0.497098	0.13	73	0.000335	104506	-0.52159	0.45598	0.18	70	Damaging	0.000349	104733	73	-0.1	0.11	0.365
POLR1H	6	30058899	30064909	ENSG00000066379	ENST00000332435	NM_170783.4	851	TRUE	protein coding	381	Missense CADD ≥25	0.000327185	106973	-0.799284	0.507624	0.083	70	0.000321	104506	-0.64333	0.466063	0.13	67	Missense	0.000544	104733	114	-0.13	0.09	0.15
POLR2A	17	7484366	7514616	ENSG00000181222	ENST00000674977		6312	TRUE	protein coding	5913	Damaging	0.000616978	106973	0.469602	0.369574	0.17	132	0.000617	104506	0.333502	0.33583	0.18	129	Damaging	NA	NA	NA	NA	NA	NA
POLR2A	17	7484366	7514616	ENSG00000181222	ENST00000674977		6312	TRUE	protein coding	5913	HC PTV	0.000191637	106973	0.3947	0.662832	0.35	41	0.000191	104506	-0.11937	0.602833	0.71	40	HC PTV	NA	NA	NA	NA	NA	NA
POLR2A	17	7484366	7514616	ENSG00000181222	ENST00000674977		6312	TRUE	protein coding	5913	Missense CADD ≥25	0.000425341	106973	0.502975	0.445015	0.3	91	0.000426	104506	0.536856	0.404228	0.17	89	Missense	NA	NA	NA	NA	NA	NA
POLR2B	4	56977722	57031158	ENSG00000047315	ENST00000314595	NM_000938.3	3785	TRUE	protein coding	3525	Damaging	0.0007572	106973	-0.0462195	0.333182	0.84	162	0.000756	104506	-0.05918	0.303054	0.79	158	Damaging	0.000764	104733	160	-0.04	0.08	0.627
POLR2B	4	56977722	57031158	ENSG00000047315	ENST00000314595	NM_000938.3	3785	TRUE	protein coding	3525	HC PTV	0.000130874	106973	0.87596	0.800949	0.25	28	0.000134	104506	0.669656	0.719476	0.26	28	HC PTV	0.000119	104733	25	0.25	0.19	0.194
POLR2B	4	56977722	57031158	ENSG00000047315	ENST00000314595	NM_000938.3	3785	TRUE	protein coding	3525	Missense CADD ≥25	0.000626326	106973	-0.239066	0.366293	0.46	134	0.000622	104506	-0.21627	0.334054	0.41	130	Missense	0.0018	104733	377	0.02	0.05	0.714
POLR2C	16	57462660	57472009	ENSG00000102978	ENST00000219252	NM_032940.3	1764	TRUE	protein coding	828	Damaging	0.000500126	106973	0.202744	0.410448	0.47	107	0.000502	104506	0.234294	0.372214	0.37	105	Damaging	0.000506	104733	106	0.09	0.09	0.318
POLR2C	16	57462660	57472009	ENSG00000102978	ENST00000219252	NM_032940.3	1764	TRUE	protein coding	828	HC PTV	9.34815e-05	106973	-0.0239932	0.949027	0.71	20	9.09e-05	104506	0.597089	0.874672	0.2	19	HC PTV	0.000105	104733	22	0.17	0.2	0.409
POLR2C	16	57462660	57472009	ENSG00000102978	ENST00000219252	NM_032940.3	1764	TRUE	protein coding	828	Missense CADD ≥25	0.000406645	106973	0.254824	0.455145	0.54	87	0.000411	104506	0.154014	0.411243	0.7	86	Missense	0.000721	104733	151	0.06	0.08	0.402
POLR2D	2	127843553	127858155	ENSG00000144231	ENST00000272645	NM_004805.4	5038	TRUE	protein coding	429	Damaging	0.0001262	106973	-0.585977	0.81412	0.37	27	0.000129	104506	-0.99204	0.73121	0.088	27	Damaging	9.55e-05	104733	20	-0.18	0.21	0.406
POLR2D	2	127843553	127858155	ENSG00000144231	ENST00000272645	NM_004805.4	5038	TRUE	protein coding	429	Missense CADD ≥25	9.34815e-05	106973	0.0393081	0.945899	0.94	20	9.57e-05	104506	-0.35131	0.849567	0.45	20	Missense	0.00021	104733	44	0.1	0.14	0.495
POLR2E	19	1086574	1095380	ENSG00000099817	ENST00000615234	NM_002695.5	2854	TRUE	protein coding	633	Damaging	0.000789919	106973	0.0951282	0.326286	0.86	169	0.000785	104506	0.22641	0.297573	0.59	164	Damaging	0.000721	104733	151	0.12	0.08	0.123
POLR2E	19	1086574	1095380	ENSG00000099817	ENST00000615234	NM_002695.5	2854	TRUE	protein coding	633	HC PTV	0.000247726	106973	-0.768386	0.582298	0.12	53	0.000244	104506	-0.57218	0.533307	0.13	51	HC PTV	0.000172	104733	36	-0.04	0.16	0.824
POLR2E	19	1086574	1095380	ENSG00000099817	ENST00000615234	NM_002695.5	2854	TRUE	protein coding	633	Missense CADD ≥25	0.000542193	106973	0.489848	0.393739	0.21	116	0.000541	104506	0.586843	0.3584	0.094	113	Missense	0.00184	104733	385	0.05	0.05	0.263
POLR2F	22	37952607	38041915	ENSG00000100142	ENST00000442738	NM_021974.5	2070	TRUE	protein coding	384	Damaging	0.00014957	106973	-0.385172	0.751446	0.49	32	0.000153	104506	-0.5776	0.67508	0.25	32	Damaging	0.000148	104733	31	-0.13	0.17	0.459
POLR2F	22	37952607	38041915	ENSG00000100142	ENST00000442738	NM_021974.5	2070	TRUE	protein coding	384	HC PTV	5.60889e-05	106973	-0.374517	1.22688	0.62	12	5.74e-05	104506	-0.67354	1.1022	0.39	12	HC PTV	5.73e-05	104733	12	-0.14	0.27	0.605
POLR2F	22	37952607	38041915	ENSG00000100142	ENST00000442738	NM_021974.5	2070	TRUE	protein coding	384	Missense CADD ≥25	9.34815e-05	106973	-0.391445	0.950466	0.62	20	9.57e-05	104506	-0.51983	0.853873	0.42	20	Missense	0.000239	104733	50	-0.24	0.13	0.0786
POLR2G	11	62761565	62766710	ENSG00000168002	ENST00000301788	NM_002696.3	791	TRUE	protein coding	519	Damaging	0.000243052	106973	0.395535	0.588923	0.42	52	0.000234	104506	0.939776	0.544967	0.059	49	Damaging	0.000201	104733	42	0.11	0.15	0.471
POLR2G	11	62761565	62766710	ENSG00000168002	ENST00000301788	NM_002696.3	791	TRUE	protein coding	519	HC PTV	0.000107504	106973	1.15046	0.885361	0.17	23	0.00011	104506	0.926433	0.795308	0.23	23	HC PTV	7.16e-05	104733	15	0.12	0.25	0.625
POLR2G	11	62761565	62766710	ENSG00000168002	ENST00000301788	NM_002696.3	791	TRUE	protein coding	519	Missense CADD ≥25	0.000135548	106973	-0.203484	0.788545	0.88	29	0.000124	104506	0.95116	0.748074	0.14	26	Missense	0.000282	104733	59	-0.15	0.12	0.239
POLR2H	3	184361718	184368596	ENSG00000163882	ENST00000456318		1802	TRUE	protein coding	453	Damaging	4.67408e-05	106973	-2.0163	1.34088	0.079	10	4.78e-05	104506	-2.0198	1.20458	0.054	10	Damaging	3.34e-05	104733	7	-0.7	0.36	0.0529
POLR2H	3	184361718	184368596	ENSG00000163882	ENST00000456318		1802	TRUE	protein coding	453	Missense CADD ≥25	4.67408e-05	106973	-2.0163	1.34088	0.079	10	4.78e-05	104506	-2.0198	1.20458	0.054	10	Missense	0.000115	104733	24	0.59	0.19	0.00239
POLR2I	19	36113709	36115213	ENSG00000105258	ENST00000221859	NM_006233.5	443	TRUE	protein coding	378	Damaging	0.000271096	106973	0.246949	0.556671	0.47	58	0.000268	104506	0.350776	0.508981	0.33	56	Damaging	0.000277	104733	58	0.03	0.13	0.832
POLR2I	19	36113709	36115213	ENSG00000105258	ENST00000221859	NM_006233.5	443	TRUE	protein coding	378	Missense CADD ≥25	0.000238378	106973	0.45678	0.593626	0.35	51	0.000234	104506	0.614273	0.544107	0.18	49	Missense	0.000296	104733	62	0.06	0.12	0.599
POLR2J	7	102473118	102478907	ENSG00000005075	ENST00000393794		784	TRUE	protein coding	477	Damaging	0.000191637	106973	-0.844223	0.663019	0.22	41	0.000187	104506	-0.49895	0.610724	0.43	39	Damaging	0.000358	104733	75	-0.07	0.11	0.524
POLR2J	7	102473118	102478907	ENSG00000005075	ENST00000393794		784	TRUE	protein coding	477	Missense CADD ≥25	0.000177615	106973	-0.739152	0.688679	0.34	38	0.000172	104506	-0.32756	0.635647	0.66	36	Missense	0.000449	104733	94	0.04	0.1	0.672
POLR2J2	7	102665368	102671629	ENSG00000228049	ENST00000358438		2065	TRUE	protein coding	477	Damaging	0.000177615	106973	-0.871187	0.688726	0.12	38	0.000177	104506	-0.8334	0.627051	0.088	37	Damaging	NA	NA	NA	NA	NA	NA
POLR2J2	7	102665368	102671629	ENSG00000228049	ENST00000358438		2065	TRUE	protein coding	477	HC PTV	0.000177615	106973	-0.871187	0.688726	0.12	38	0.000177	104506	-0.8334	0.627051	0.088	37	HC PTV	NA	NA	NA	NA	NA	NA
POLR2K	8	100150623	100154003	ENSG00000147669	ENST00000353107	NM_005034.4	947	TRUE	protein coding	177	Damaging	0.000135548	106973	0.329663	0.788385	0.59	29	0.000139	104506	0.092348	0.708116	0.72	29	Damaging	0.00011	104733	23	0.13	0.2	0.52
POLR2K	8	100150623	100154003	ENSG00000147669	ENST00000353107	NM_005034.4	947	TRUE	protein coding	177	HC PTV	0.00010283	106973	0.265101	0.905133	0.7	22	0.000105	104506	-0.02795	0.812977	0.89	22	HC PTV	0.0001	104733	21	0.13	0.21	0.518
POLR2L	11	837356	842529	ENSG00000177700	ENST00000322028	NM_021128.5	876	TRUE	protein coding	204	Damaging	0.000233704	106973	1.30323	0.600554	0.028	50	0.000234	104506	1.18736	0.544941	0.019	49	Damaging	0.000234	104733	49	0.4	0.14	0.00286
POLR2L	11	837356	842529	ENSG00000177700	ENST00000322028	NM_021128.5	876	TRUE	protein coding	204	Missense CADD ≥25	0.000224356	106973	1.45376	0.612929	0.018	48	0.000225	104506	1.35911	0.556407	0.011	47	Missense	0.000349	104733	73	0.13	0.11	0.258
POLR2M	15	57706695	57782762	ENSG00000255529	ENST00000299638	NM_015532.5	4114	TRUE	protein coding	1107	Damaging	0.000958186	106973	0.0833489	0.296877	0.86	205	0.000957	104506	-0.08855	0.270015	0.66	200	Damaging	0.000898	104733	188	0.05	0.07	0.451
POLR2M	15	57706695	57782762	ENSG00000255529	ENST00000299638	NM_015532.5	4114	TRUE	protein coding	1107	HC PTV	9.81556e-05	106973	2.29622	0.926497	0.019	21	9.09e-05	104506	2.26729	0.875034	0.0066	19	HC PTV	5.73e-05	104733	12	0.83	0.27	0.00234
POLR2M	15	57706695	57782762	ENSG00000255529	ENST00000299638	NM_015532.5	4114	TRUE	protein coding	1107	Missense CADD ≥25	0.00086003	106973	-0.16979	0.313342	0.54	184	0.000866	104506	-0.33636	0.283817	0.18	181	Missense	0.00222	104733	465	-0.04	0.04	0.324
POLR3A	10	77969251	78029515	ENSG00000148606	ENST00000372371	NM_007055.4	6610	TRUE	protein coding	4173	Damaging	0.00232769	106973	-0.127575	0.190686	0.7	498	0.002335	104506	-0.13525	0.173003	0.66	488	Damaging	0.00234	104733	491	-0.02	0.04	0.724
POLR3A	10	77969251	78029515	ENSG00000148606	ENST00000372371	NM_007055.4	6610	TRUE	protein coding	4173	HC PTV	0.000612304	106973	-0.415299	0.371127	0.36	131	0.000617	104506	-0.48718	0.335885	0.18	129	HC PTV	0.000582	104733	122	-0.08	0.09	0.353
POLR3A	10	77969251	78029515	ENSG00000148606	ENST00000372371	NM_007055.4	6610	TRUE	protein coding	4173	Missense CADD ≥25	0.00171539	106973	-0.024313	0.221996	0.93	367	0.001718	104506	-0.00815	0.201585	0.77	359	Missense	0.0054	104733	1132	0.01	0.03	0.623
POLR3B	12	106357748	106510198	ENSG00000013503	ENST00000228347	NM_018082.6	4183	TRUE	protein coding	3402	Damaging	0.00245389	106973	-0.0355491	0.185467	0.66	525	0.00245	104506	-0.06437	0.168675	0.51	512	Damaging	0.00244	104733	511	-0.04	0.04	0.382
POLR3B	12	106357748	106510198	ENSG00000013503	ENST00000228347	NM_018082.6	4183	TRUE	protein coding	3402	HC PTV	0.000490778	106973	-0.208864	0.413854	0.4	105	0.000474	104506	0.153678	0.382783	0.96	99	HC PTV	0.000444	104733	93	-0.1	0.1	0.323
POLR3B	12	106357748	106510198	ENSG00000013503	ENST00000228347	NM_018082.6	4183	TRUE	protein coding	3402	Missense CADD ≥25	0.00196311	106973	0.00798919	0.207249	0.95	420	0.001976	104506	-0.11668	0.187712	0.48	413	Missense	0.00447	104733	937	-0.02	0.03	0.454
POLR3C	1	145824088	145844402	ENSG00000186141	ENST00000334163	NM_006468.8	3777	TRUE	protein coding	1605	Damaging	0.000888075	106973	-0.217713	0.307272	0.49	190	0.000895	104506	-0.33731	0.278229	0.31	187	Damaging	0.000902	104733	189	-0.03	0.07	0.627
POLR3C	1	145824088	145844402	ENSG00000186141	ENST00000334163	NM_006468.8	3777	TRUE	protein coding	1605	HC PTV	0.000387948	106973	0.146748	0.464651	0.61	83	0.000388	104506	-0.12064	0.422516	0.96	81	HC PTV	0.000368	104733	77	0	0.11	0.974
POLR3C	1	145824088	145844402	ENSG00000186141	ENST00000334163	NM_006468.8	3777	TRUE	protein coding	1605	Missense CADD ≥25	0.000500126	106973	-0.500197	0.409313	0.17	107	0.000507	104506	-0.50242	0.369416	0.19	106	Missense	0.00237	104733	496	-0.02	0.04	0.715
POLR3D	8	22245133	22254601	ENSG00000168495	ENST00000306433	NM_001722.3	5336	TRUE	protein coding	1197	Damaging	0.00133211	106973	0.111035	0.2518	0.83	285	0.001316	104506	0.185243	0.230232	0.54	275	Damaging	0.00137	104733	287	0.03	0.06	0.538
POLR3D	8	22245133	22254601	ENSG00000168495	ENST00000306433	NM_001722.3	5336	TRUE	protein coding	1197	HC PTV	0.000430015	106973	0.649925	0.44281	0.26	92	0.000431	104506	0.694829	0.402119	0.11	90	HC PTV	0.000439	104733	92	0.16	0.1	0.113
POLR3D	8	22245133	22254601	ENSG00000168495	ENST00000306433	NM_001722.3	5336	TRUE	protein coding	1197	Missense CADD ≥25	0.000902097	106973	-0.146246	0.305856	0.61	193	0.000885	104506	-0.06316	0.280583	0.72	185	Missense	0.00247	104733	517	-0.01	0.04	0.827
POLR3E	16	22297375	22335101	ENSG00000058600	ENST00000299853	NM_018119.4	3690	TRUE	protein coding	2127	Damaging	0.00181822	106973	-0.211358	0.215592	0.37	389	0.001794	104506	-0.14203	0.197247	0.52	375	Damaging	0.00187	104733	391	-0.05	0.05	0.31
POLR3E	16	22297375	22335101	ENSG00000058600	ENST00000299853	NM_018119.4	3690	TRUE	protein coding	2127	HC PTV	0.000266422	106973	0.191199	0.56231	0.59	57	0.000273	104506	-0.04898	0.505144	0.81	57	HC PTV	0.000272	104733	57	0.06	0.13	0.66
POLR3E	16	22297375	22335101	ENSG00000058600	ENST00000299853	NM_018119.4	3690	TRUE	protein coding	2127	Missense CADD ≥25	0.00155179	106973	-0.280392	0.23329	0.23	332	0.001521	104506	-0.15857	0.214122	0.42	318	Missense	0.00536	104733	1122	-0.04	0.03	0.126
POLR3F	20	18467389	18484646	ENSG00000132664	ENST00000377603	NM_006466.4	2156	TRUE	protein coding	951	Damaging	0.000313163	106973	-0.400754	0.518674	0.53	67	0.000321	104506	-0.62282	0.465809	0.25	67	Damaging	0.000181	104733	38	0.02	0.15	0.903
POLR3F	20	18467389	18484646	ENSG00000132664	ENST00000377603	NM_006466.4	2156	TRUE	protein coding	951	HC PTV	0.00014957	106973	0.234121	0.7503	0.69	32	0.000153	104506	-0.0026	0.673822	0.92	32	HC PTV	9.07e-05	104733	19	-0.01	0.22	0.974
POLR3F	20	18467389	18484646	ENSG00000132664	ENST00000377603	NM_006466.4	2156	TRUE	protein coding	951	Missense CADD ≥25	0.000163593	106973	-0.98117	0.717567	0.21	35	0.000167	104506	-1.18967	0.644428	0.13	35	Missense	0.000797	104733	167	0.17	0.07	0.0207
POLR3G	5	90471748	90514557	ENSG00000113356	ENST00000651687	NM_006467.3	3290	TRUE	protein coding	672	Damaging	0.000654371	106973	-0.230057	0.358662	0.69	140	0.000655	104506	-0.2257	0.325682	0.83	137	Damaging	0.000659	104733	138	-0.01	0.08	0.901
POLR3G	5	90471748	90514557	ENSG00000113356	ENST00000651687	NM_006467.3	3290	TRUE	protein coding	672	HC PTV	0.000233704	106973	-0.917533	0.599879	0.14	50	0.000234	104506	-0.893	0.54432	0.14	49	HC PTV	0.000234	104733	49	-0.21	0.14	0.121
POLR3G	5	90471748	90514557	ENSG00000113356	ENST00000651687	NM_006467.3	3290	TRUE	protein coding	672	Missense CADD ≥25	0.000420667	106973	0.152262	0.447208	0.55	90	0.000421	104506	0.146253	0.406252	0.4	88	Missense	0.0011	104733	230	0.01	0.06	0.931
POLR3GL	1	145964690	145978848	ENSG00000121851	ENST00000369314	NM_032305.3	1178	TRUE	protein coding	657	Damaging	0.000621652	106973	-0.317305	0.367153	0.39	133	0.000622	104506	-0.29554	0.333595	0.31	130	Damaging	0.000625	104733	131	-0.08	0.08	0.348
POLR3GL	1	145964690	145978848	ENSG00000121851	ENST00000369314	NM_032305.3	1178	TRUE	protein coding	657	HC PTV	9.81556e-05	106973	-0.0742659	0.923496	0.75	21	0.0001	104506	-0.33459	0.829576	0.41	21	HC PTV	0.000105	104733	22	-0.05	0.2	0.821
POLR3GL	1	145964690	145978848	ENSG00000121851	ENST00000369314	NM_032305.3	1178	TRUE	protein coding	657	Missense CADD ≥25	0.000523497	106973	-0.36281	0.400067	0.42	112	0.000522	104506	-0.28791	0.364289	0.45	109	Missense	0.00114	104733	239	-0.11	0.06	0.0722
POLR3H	22	41525799	41544606	ENSG00000100413	ENST00000355209	NM_001018050.4	4468	TRUE	protein coding	615	Damaging	0.00108906	106973	0.265149	0.278745	0.29	233	0.0011	104506	0.091182	0.252049	0.63	230	Damaging	0.00108	104733	226	0.03	0.06	0.682
POLR3H	22	41525799	41544606	ENSG00000100413	ENST00000355209	NM_001018050.4	4468	TRUE	protein coding	615	HC PTV	0.000121526	106973	-0.63138	0.83355	0.45	26	0.000124	104506	-0.90059	0.748838	0.23	26	HC PTV	0.000119	104733	25	-0.12	0.19	0.521
POLR3H	22	41525799	41544606	ENSG00000100413	ENST00000355209	NM_001018050.4	4468	TRUE	protein coding	615	Missense CADD ≥25	0.000967534	106973	0.377853	0.295703	0.16	207	0.000976	104506	0.217792	0.267602	0.35	204	Missense	0.00195	104733	409	0.05	0.05	0.288
POLR3K	16	46407	53608	ENSG00000161980	ENST00000293860	NM_016310.5	1372	TRUE	protein coding	327	Damaging	0.000130874	106973	-0.378672	0.802117	0.36	28	0.000134	104506	-0.58733	0.720569	0.18	28	Damaging	0.000119	104733	25	-0.02	0.19	0.899
POLR3K	16	46407	53608	ENSG00000161980	ENST00000293860	NM_016310.5	1372	TRUE	protein coding	327	Missense CADD ≥25	0.00010283	106973	-0.147724	0.904868	0.54	22	0.000105	104506	-0.3488	0.812872	0.36	22	Missense	0.000387	104733	81	0	0.11	0.991
POLRMT	19	617221	633537	ENSG00000099821	ENST00000588649	NM_005035.4	3771	TRUE	protein coding	3693	Damaging	0.0026689	106973	-0.160634	0.177847	0.28	571	0.002646	104506	-0.06546	0.162361	0.49	553	Damaging	0.00273	104733	572	-0.01	0.04	0.769
POLRMT	19	617221	633537	ENSG00000099821	ENST00000588649	NM_005035.4	3771	TRUE	protein coding	3693	HC PTV	0.000514148	106973	0.521205	0.404287	0.17	110	0.000507	104506	0.48949	0.370012	0.12	106	HC PTV	0.000525	104733	110	0.13	0.09	0.15
POLRMT	19	617221	633537	ENSG00000099821	ENST00000588649	NM_005035.4	3771	TRUE	protein coding	3693	Missense CADD ≥25	0.00215475	106973	-0.323558	0.19783	0.06	461	0.002139	104506	-0.19738	0.180496	0.13	447	Missense	0.0181	104733	3796	-0.01	0.02	0.711
POM121	7	72879365	72951440	ENSG00000196313	ENST00000434423	NM_001387691.1	5842	TRUE	protein coding	3750	Damaging	0.000500126	106973	0.99912	0.410559	0.0089	107	0.000507	104506	0.833995	0.37058	0.019	106	Damaging	0.000391	104733	82	0.18	0.1	0.08
POM121	7	72879365	72951440	ENSG00000196313	ENST00000434423	NM_001387691.1	5842	TRUE	protein coding	3750	HC PTV	0.000116852	106973	0.519124	0.84907	0.57	25	0.000115	104506	0.920383	0.778523	0.37	24	HC PTV	0.00011	104733	23	-0.06	0.2	0.775
POM121	7	72879365	72951440	ENSG00000196313	ENST00000434423	NM_001387691.1	5842	TRUE	protein coding	3750	Missense CADD ≥25	0.000383274	106973	1.14508	0.468931	0.0075	82	0.000392	104506	0.808331	0.421287	0.029	82	Missense	0.0117	104733	2446	0.02	0.02	0.279
POM121C	7	75416786	75486299	ENSG00000272391	ENST00000615331	NM_001099415.3	5867	TRUE	protein coding	2964	Damaging	0.00166397	106973	-0.162557	0.225342	0.28	356	0.001655	104506	-0.0791	0.205348	0.44	346	Damaging	0.00134	104733	281	-0.04	0.06	0.499
POM121C	7	75416786	75486299	ENSG00000272391	ENST00000615331	NM_001099415.3	5867	TRUE	protein coding	2964	HC PTV	0.00014957	106973	-0.124447	0.750481	0.72	32	0.000153	104506	-0.36609	0.674228	0.33	32	HC PTV	9.07e-05	104733	19	-0.3	0.22	0.162
POM121C	7	75416786	75486299	ENSG00000272391	ENST00000615331	NM_001099415.3	5867	TRUE	protein coding	2964	Missense CADD ≥25	0.0015144	106973	-0.166238	0.236176	0.31	324	0.001502	104506	-0.04972	0.215527	0.62	314	Missense	0.0144	104733	3026	-0.02	0.02	0.287
POMC	2	25160853	25168903	ENSG00000115138	ENST00000395826	NM_000939.4	1128	TRUE	protein coding	804	Damaging	0.00154712	106973	0.302339	0.232929	0.062	331	0.001545	104506	0.282122	0.21178	0.032	323	Damaging	0.00155	104733	324	0.05	0.05	0.376
POMC	2	25160853	25168903	ENSG00000115138	ENST00000395826	NM_000939.4	1128	TRUE	protein coding	804	HC PTV	0.000257074	106973	0.163028	0.570634	0.53	55	0.000254	104506	0.391994	0.522109	0.35	53	HC PTV	0.000258	104733	54	0.12	0.13	0.369
POMC	2	25160853	25168903	ENSG00000115138	ENST00000395826	NM_000939.4	1128	TRUE	protein coding	804	Missense CADD ≥25	0.00129005	106973	0.329884	0.255035	0.078	276	0.001292	104506	0.260249	0.231592	0.053	270	Missense	0.00272	104733	569	-0.01	0.04	0.786
POMGNT1	1	46188682	46220305	ENSG00000085998	ENST00000371984	NM_017739.4	2719	TRUE	protein coding	1983	Damaging	0.00168267	106973	0.253374	0.223424	0.18	360	0.001679	104506	0.327235	0.203258	0.062	351	Damaging	0.00168	104733	351	0.11	0.05	0.0375
POMGNT1	1	46188682	46220305	ENSG00000085998	ENST00000371984	NM_017739.4	2719	TRUE	protein coding	1983	HC PTV	0.000579586	106973	0.787788	0.380246	0.019	124	0.000588	104506	0.6087	0.342963	0.031	123	HC PTV	0.000573	104733	120	0.22	0.09	0.0113
POMGNT1	1	46188682	46220305	ENSG00000085998	ENST00000371984	NM_017739.4	2719	TRUE	protein coding	1983	Missense CADD ≥25	0.00110308	106973	-0.0283532	0.275795	0.95	236	0.001091	104506	0.174439	0.252054	0.46	228	Missense	0.00483	104733	1011	0.03	0.03	0.353
POMGNT2	3	43079232	43106079	ENSG00000144647	ENST00000344697	NM_032806.6	2547	TRUE	protein coding	1743	Damaging	0.00229497	106973	0.00413852	0.1918	0.91	491	0.002301	104506	-0.01609	0.174084	0.95	481	Damaging	0.00232	104733	486	-0.01	0.04	0.846
POMGNT2	3	43079232	43106079	ENSG00000144647	ENST00000344697	NM_032806.6	2547	TRUE	protein coding	1743	HC PTV	7.94593e-05	106973	-1.16527	1.02841	0.28	17	8.13e-05	104506	-1.46227	0.923867	0.14	17	HC PTV	8.12e-05	104733	17	-0.36	0.23	0.121
POMGNT2	3	43079232	43106079	ENSG00000144647	ENST00000344697	NM_032806.6	2547	TRUE	protein coding	1743	Missense CADD ≥25	0.00221551	106973	0.0462646	0.195193	0.75	474	0.00222	104506	0.037138	0.17723	0.73	464	Missense	0.00661	104733	1384	0.01	0.03	0.7
POMK	8	43093498	43131180	ENSG00000185900	ENST00000331373	NM_032237.5	1868	TRUE	protein coding	1053	Damaging	0.000448711	106973	0.38362	0.433482	0.42	96	0.000455	104506	0.007851	0.391392	0.97	95	Damaging	0.000449	104733	94	0.14	0.1	0.156
POMK	8	43093498	43131180	ENSG00000185900	ENST00000331373	NM_032237.5	1868	TRUE	protein coding	1053	HC PTV	0.000172941	106973	0.423291	0.698043	0.54	37	0.000172	104506	-0.14993	0.635623	0.74	36	HC PTV	0.000167	104733	35	0.2	0.16	0.222
POMK	8	43093498	43131180	ENSG00000185900	ENST00000331373	NM_032237.5	1868	TRUE	protein coding	1053	Missense CADD ≥25	0.000294467	106973	0.247648	0.534999	0.63	63	0.000301	104506	-0.01468	0.480531	0.93	63	Missense	0.00287	104733	602	-0.1	0.04	0.0121
POMP	13	28659104	28678959	ENSG00000132963	ENST00000380842	NM_015932.6	1338	TRUE	protein coding	426	Damaging	7.47852e-05	106973	2.07007	1.0624	0.061	16	7.66e-05	104506	1.80377	0.954345	0.052	16	Damaging	6.68e-05	104733	14	0.37	0.25	0.148
POMP	13	28659104	28678959	ENSG00000132963	ENST00000380842	NM_015932.6	1338	TRUE	protein coding	426	Missense CADD ≥25	6.0763e-05	106973	2.05763	1.17861	0.091	13	6.22e-05	104506	1.76959	1.05873	0.068	13	Missense	0.000296	104733	62	0.09	0.12	0.48
POMT1	9	131502789	131523806	ENSG00000130714	ENST00000402686	NM_001077365.2	3057	TRUE	protein coding	2178	Damaging	0.00210333	106973	0.0316033	0.200612	0.58	450	0.002091	104506	0.081479	0.182847	0.37	437	Damaging	0.00114	104733	238	-0.07	0.06	0.282
POMT1	9	131502789	131523806	ENSG00000130714	ENST00000402686	NM_001077365.2	3057	TRUE	protein coding	2178	HC PTV	0.000831986	106973	0.319848	0.318553	0.14	178	0.000828	104506	0.297579	0.290225	0.13	173	HC PTV	0.000869	104733	182	0.1	0.07	0.149
POMT1	9	131502789	131523806	ENSG00000130714	ENST00000402686	NM_001077365.2	3057	TRUE	protein coding	2178	Missense CADD ≥25	0.00127135	106973	-0.157332	0.257833	0.64	272	0.001263	104506	-0.06055	0.23507	0.93	264	Missense	0.00531	104733	1112	0.01	0.03	0.66
POMT2	14	77274956	77320883	ENSG00000009830	ENST00000261534	NM_013382.7	4875	TRUE	protein coding	2253	Damaging	0.00197246	106973	0.0705864	0.207196	0.65	422	0.001976	104506	0.08587	0.188139	0.46	413	Damaging	0.00199	104733	416	0.03	0.05	0.538
POMT2	14	77274956	77320883	ENSG00000009830	ENST00000261534	NM_013382.7	4875	TRUE	protein coding	2253	HC PTV	0.000322511	106973	-0.814168	0.511526	0.13	69	0.000316	104506	-0.38094	0.46982	0.52	66	HC PTV	0.000315	104733	66	-0.09	0.12	0.426
POMT2	14	77274956	77320883	ENSG00000009830	ENST00000261534	NM_013382.7	4875	TRUE	protein coding	2253	Missense CADD ≥25	0.00164995	106973	0.243916	0.226469	0.24	353	0.00166	104506	0.174798	0.205188	0.28	347	Missense	0.00425	104733	891	0.05	0.03	0.09
POMZP3	7	76609986	76627279	ENSG00000146707	ENST00000310842	NM_012230.5	1528	TRUE	protein coding	564	Damaging	0.000238378	106973	-0.282205	0.594512	0.68	51	0.000244	104506	-0.5997	0.534107	0.26	51	Damaging	0.000306	104733	64	-0.11	0.12	0.361
POMZP3	7	76609986	76627279	ENSG00000146707	ENST00000310842	NM_012230.5	1528	TRUE	protein coding	564	HC PTV	0.000238378	106973	-0.282205	0.594512	0.68	51	0.000244	104506	-0.5997	0.534107	0.26	51	HC PTV	0.000306	104733	64	-0.11	0.12	0.361
PON1	7	95297676	95324532	ENSG00000005421	ENST00000222381	NM_000446.7	2393	TRUE	protein coding	1068	Damaging	0.00157516	106973	-0.293584	0.231603	0.21	337	0.001555	104506	-0.20686	0.211872	0.4	325	Damaging	0.00156	104733	326	-0.05	0.05	0.339
PON1	7	95297676	95324532	ENSG00000005421	ENST00000222381	NM_000446.7	2393	TRUE	protein coding	1068	HC PTV	0.000434689	106973	-0.125226	0.440349	0.66	93	0.000431	104506	-0.02099	0.402139	0.78	90	HC PTV	0.00043	104733	90	-0.09	0.1	0.376
PON1	7	95297676	95324532	ENSG00000005421	ENST00000222381	NM_000446.7	2393	TRUE	protein coding	1068	Missense CADD ≥25	0.00114047	106973	-0.357349	0.272075	0.23	244	0.001124	104506	-0.2778	0.249061	0.41	235	Missense	0.00211	104733	442	0.01	0.05	0.785
PON2	7	95404862	95435329	ENSG00000105854	ENST00000222572	NM_000305.3	1610	TRUE	protein coding	1065	Damaging	0.000948838	106973	-0.209595	0.298202	0.49	203	0.000938	104506	-0.01789	0.272643	0.95	196	Damaging	0.00094	104733	197	-0.02	0.07	0.785
PON2	7	95404862	95435329	ENSG00000105854	ENST00000222572	NM_000305.3	1610	TRUE	protein coding	1065	HC PTV	0.000140222	106973	-0.130164	0.775074	0.88	30	0.000144	104506	-0.41214	0.69632	0.63	30	HC PTV	0.000153	104733	32	-0.1	0.17	0.533
PON2	7	95404862	95435329	ENSG00000105854	ENST00000222572	NM_000305.3	1610	TRUE	protein coding	1065	Missense CADD ≥25	0.000808615	106973	-0.223281	0.322987	0.5	173	0.000794	104506	0.053468	0.296222	0.89	166	Missense	0.00185	104733	387	-0.01	0.05	0.846
PON3	7	95359872	95396375	ENSG00000105852	ENST00000265627	NM_000940.3	1191	TRUE	protein coding	1065	Damaging	0.000911445	106973	0.0631433	0.30427	0.98	195	0.000909	104506	0.137448	0.276925	0.73	190	Damaging	0.00096	104733	201	0.03	0.07	0.649
PON3	7	95359872	95396375	ENSG00000105852	ENST00000265627	NM_000940.3	1191	TRUE	protein coding	1065	HC PTV	0.000196311	106973	-1.29562	0.655077	0.035	42	0.000182	104506	-0.36981	0.618705	0.4	38	HC PTV	0.000205	104733	43	-0.26	0.14	0.0683
PON3	7	95359872	95396375	ENSG00000105852	ENST00000265627	NM_000940.3	1191	TRUE	protein coding	1065	Missense CADD ≥25	0.000715134	106973	0.436598	0.343452	0.26	153	0.000727	104506	0.26435	0.309572	0.41	152	Missense	0.003	104733	628	0	0.04	0.935
POP1	8	98117293	98159835	ENSG00000104356	ENST00000401707	NM_001145860.2	4739	TRUE	protein coding	3075	Damaging	0.00222486	106973	0.405465	0.195014	0.036	476	0.002253	104506	0.165152	0.17609	0.37	471	Damaging	0.00222	104733	464	0.05	0.04	0.23
POP1	8	98117293	98159835	ENSG00000104356	ENST00000401707	NM_001145860.2	4739	TRUE	protein coding	3075	HC PTV	0.000659045	106973	0.700974	0.35773	0.064	141	0.00067	104506	0.462783	0.322457	0.21	140	HC PTV	0.000635	104733	133	0.14	0.08	0.0841
POP1	8	98117293	98159835	ENSG00000104356	ENST00000401707	NM_001145860.2	4739	TRUE	protein coding	3075	Missense CADD ≥25	0.00157049	106973	0.307005	0.231975	0.15	336	0.001588	104506	0.066142	0.209609	0.7	332	Missense	0.00804	104733	1685	0	0.02	0.97
POP4	19	29606283	29617237	ENSG00000105171	ENST00000585603	NM_006627.3	2556	TRUE	protein coding	663	Damaging	0.000747852	106973	-0.0408811	0.335303	1	160	0.000751	104506	-0.0514	0.304108	0.76	157	Damaging	0.000769	104733	161	0.03	0.08	0.706
POP4	19	29606283	29617237	ENSG00000105171	ENST00000585603	NM_006627.3	2556	TRUE	protein coding	663	HC PTV	0.000299141	106973	0.242852	0.529915	0.56	64	0.000301	104506	0.258406	0.479857	0.64	63	HC PTV	0.000301	104733	63	0.09	0.12	0.434
POP4	19	29606283	29617237	ENSG00000105171	ENST00000585603	NM_006627.3	2556	TRUE	protein coding	663	Missense CADD ≥25	0.000448711	106973	-0.230052	0.432747	0.64	96	0.00045	104506	-0.25904	0.392904	0.44	94	Missense	0.00226	104733	473	0.03	0.04	0.505
POP5	12	120578764	120581402	ENSG00000167272	ENST00000357500	NM_015918.4	1086	TRUE	protein coding	492	Damaging	0.000822637	106973	0.235183	0.319783	0.5	176	0.000828	104506	0.156386	0.289688	0.59	173	Damaging	0.000325	104733	68	-0.13	0.12	0.244
POP5	12	120578764	120581402	ENSG00000167272	ENST00000357500	NM_015918.4	1086	TRUE	protein coding	492	HC PTV	0.000219682	106973	0.831503	0.618387	0.12	47	0.000225	104506	0.491477	0.555399	0.28	47	HC PTV	0.000229	104733	48	0.1	0.14	0.467
POP5	12	120578764	120581402	ENSG00000167272	ENST00000357500	NM_015918.4	1086	TRUE	protein coding	492	Missense CADD ≥25	0.00060763	106973	0.0359625	0.372011	0.93	130	0.000608	104506	0.047962	0.338036	0.96	127	Missense	0.000883	104733	185	-0.14	0.07	0.0389
POP7	7	100706121	100707486	ENSG00000172336	ENST00000303151	NM_005837.3	850	TRUE	protein coding	423	Damaging	0.000172941	106973	-0.460388	0.697922	0.68	37	0.000167	104506	-0.01679	0.644672	0.74	35	Damaging	0.000167	104733	35	0	0.16	0.989
POP7	7	100706121	100707486	ENSG00000172336	ENST00000303151	NM_005837.3	850	TRUE	protein coding	423	HC PTV	5.60889e-05	106973	0.776173	1.22537	0.41	12	5.74e-05	104506	0.480909	1.10086	0.52	12	HC PTV	5.25e-05	104733	11	0.21	0.29	0.47
POP7	7	100706121	100707486	ENSG00000172336	ENST00000303151	NM_005837.3	850	TRUE	protein coding	423	Missense CADD ≥25	0.000116852	106973	-1.05391	0.849013	0.29	25	0.00011	104506	-0.27648	0.795217	0.95	23	Missense	0.00114	104733	238	0.09	0.06	0.138
POPDC2	3	119636457	119665324	ENSG00000121577	ENST00000493094	NM_001369919.2	1822	TRUE	protein coding	1107	Damaging	0.00152842	106973	-0.542793	0.234838	0.03	327	0.001536	104506	-0.57873	0.212929	0.011	321	Damaging	0.0017	104733	357	-0.11	0.05	0.0282
POPDC2	3	119636457	119665324	ENSG00000121577	ENST00000493094	NM_001369919.2	1822	TRUE	protein coding	1107	HC PTV	0.000383274	106973	-0.746569	0.468434	0.14	82	0.000388	104506	-0.83568	0.423405	0.082	81	HC PTV	0.000539	104733	113	-0.09	0.09	0.299
POPDC2	3	119636457	119665324	ENSG00000121577	ENST00000493094	NM_001369919.2	1822	TRUE	protein coding	1107	Missense CADD ≥25	0.00114515	106973	-0.473658	0.2712	0.097	245	0.001148	104506	-0.49098	0.246156	0.056	240	Missense	0.00249	104733	522	-0.05	0.04	0.227
POPDC3	6	105157900	105180014	ENSG00000132429	ENST00000254765	NM_022361.5	1879	TRUE	protein coding	876	Damaging	0.000415993	106973	-0.0858256	0.45023	0.76	89	0.000411	104506	0.083577	0.411406	0.93	86	Damaging	0.000411	104733	86	0	0.1	0.983
POPDC3	6	105157900	105180014	ENSG00000132429	ENST00000254765	NM_022361.5	1879	TRUE	protein coding	876	HC PTV	0.000116852	106973	0.243628	0.849239	0.71	25	0.000115	104506	0.577098	0.778561	0.39	24	HC PTV	0.000119	104733	25	-0.02	0.19	0.903
POPDC3	6	105157900	105180014	ENSG00000132429	ENST00000254765	NM_022361.5	1879	TRUE	protein coding	876	Missense CADD ≥25	0.000299141	106973	-0.214528	0.530874	0.56	64	0.000297	104506	-0.10756	0.484481	0.67	62	Missense	0.00104	104733	218	-0.08	0.06	0.218
POR	7	75899200	75986855	ENSG00000127948	ENST00000461988	NM_000941.3	2446	TRUE	protein coding	2043	Damaging	0.00527236	106973	0.200201	0.127073	0.14	1128	0.005268	104506	0.218064	0.115552	0.052	1101	Damaging	0.00529	104733	1108	0.04	0.03	0.13
POR	7	75899200	75986855	ENSG00000127948	ENST00000461988	NM_000941.3	2446	TRUE	protein coding	2043	HC PTV	0.000775897	106973	0.583171	0.329732	0.055	166	0.000785	104506	0.41099	0.29803	0.11	164	HC PTV	0.000745	104733	156	0.13	0.08	0.0909
POR	7	75899200	75986855	ENSG00000127948	ENST00000461988	NM_000941.3	2446	TRUE	protein coding	2043	Missense CADD ≥25	0.00450581	106973	0.138349	0.137353	0.41	964	0.004493	104506	0.186086	0.125029	0.14	939	Missense	0.00797	104733	1669	0.01	0.02	0.543
PORCN	X	48508959	48520814	ENSG00000102312	ENST00000326194	NM_203475.3	1867	TRUE	protein coding	1386	Damaging	0.000257074	106973	-0.468929	0.573204	0.22	55	0.000258	104506	-0.50971	0.519692	0.15	54	Damaging	0.000253	104733	53	-0.18	0.13	0.16
PORCN	X	48508959	48520814	ENSG00000102312	ENST00000326194	NM_203475.3	1867	TRUE	protein coding	1386	Missense CADD ≥25	0.0002524	106973	-0.522832	0.578485	0.18	54	0.000254	104506	-0.55452	0.524569	0.12	53	Missense	0.00188	104733	394	-0.02	0.05	0.616
POSTN	13	37562583	37598844	ENSG00000133110	ENST00000379747	NM_006475.3	3301	TRUE	protein coding	2511	Damaging	0.00166865	106973	0.0153405	0.225271	0.96	357	0.001679	104506	-0.06479	0.204081	0.66	351	Damaging	0.00174	104733	365	0	0.05	0.927
POSTN	13	37562583	37598844	ENSG00000133110	ENST00000379747	NM_006475.3	3301	TRUE	protein coding	2511	HC PTV	0.000359904	106973	-0.563601	0.484492	0.4	77	0.000349	104506	-0.1999	0.446964	0.97	73	HC PTV	0.000377	104733	79	-0.08	0.11	0.438
POSTN	13	37562583	37598844	ENSG00000133110	ENST00000379747	NM_006475.3	3301	TRUE	protein coding	2511	Missense CADD ≥25	0.00130874	106973	0.17479	0.254278	0.71	280	0.00133	104506	-0.02916	0.229241	0.6	278	Missense	0.00413	104733	866	0.06	0.03	0.0849
POT1	7	124822386	124929983	ENSG00000128513	ENST00000357628	NM_015450.3	3924	TRUE	protein coding	1905	Damaging	0.00141157	106973	-0.180026	0.244644	0.47	302	0.001421	104506	-0.25631	0.221629	0.32	297	Damaging	0.00145	104733	303	-0.04	0.05	0.472
POT1	7	124822386	124929983	ENSG00000128513	ENST00000357628	NM_015450.3	3924	TRUE	protein coding	1905	HC PTV	0.000280445	106973	-0.518643	0.54815	0.29	60	0.000282	104506	-0.60692	0.496609	0.22	59	HC PTV	0.000296	104733	62	-0.12	0.12	0.311
POT1	7	124822386	124929983	ENSG00000128513	ENST00000357628	NM_015450.3	3924	TRUE	protein coding	1905	Missense CADD ≥25	0.00113113	106973	-0.0957044	0.273245	0.78	242	0.001139	104506	-0.16894	0.247536	0.61	238	Missense	0.00286	104733	600	0.04	0.04	0.306
POTEC	18	14507339	14543600	ENSG00000183206	ENST00000358970	NM_001137671.2	6642	TRUE	protein coding	1629	Damaging	0.000308489	106973	-0.127309	0.523456	0.8	66	0.000316	104506	-0.4169	0.470204	0.37	66	Damaging	0.000363	104733	76	0.01	0.11	0.915
POTEC	18	14507339	14543600	ENSG00000183206	ENST00000358970	NM_001137671.2	6642	TRUE	protein coding	1629	HC PTV	0.000303815	106973	-0.207443	0.527467	0.71	65	0.000311	104506	-0.50061	0.473807	0.31	65	HC PTV	0.000353	104733	74	0	0.11	0.985
POTEE	2	131209536	131265278	ENSG00000188219	ENST00000683005	NM_001083538.3	4451	TRUE	protein coding	3228	Damaging	0.000729156	106973	-0.238715	0.33894	0.45	156	0.000732	104506	-0.30731	0.307393	0.22	153	Damaging	0.00104	104733	218	0.01	0.06	0.907
POTEE	2	131209536	131265278	ENSG00000188219	ENST00000683005	NM_001083538.3	4451	TRUE	protein coding	3228	HC PTV	0.00071046	106973	-0.287879	0.343363	0.38	152	0.000713	104506	-0.35907	0.311484	0.17	149	HC PTV	0.00102	104733	214	0	0.07	0.979
POTEF	2	130073535	130129222	ENSG00000196604	ENST00000409914	NM_001099771.2	4337	TRUE	protein coding	3228	Damaging	0.000322511	106973	0.125682	0.509498	0.87	69	0.000325	104506	-0.00062	0.460968	0.9	68	Damaging	0.000406	104733	85	0.05	0.1	0.625
POTEF	2	130073535	130129222	ENSG00000196604	ENST00000409914	NM_001099771.2	4337	TRUE	protein coding	3228	HC PTV	0.000322511	106973	0.125682	0.509498	0.87	69	0.000325	104506	-0.00062	0.460968	0.9	68	HC PTV	0.000406	104733	85	0.05	0.1	0.625
POTEG	14	19402486	19434341	ENSG00000187537	ENST00000547848	NM_001005356.3	2204	TRUE	protein coding	1527	Damaging	0.000191637	106973	1.26796	0.663532	0.13	41	0.000196	104506	1.07104	0.596048	0.15	41	Damaging	0.000186	104733	39	0.24	0.14	0.103
POTEG	14	19402486	19434341	ENSG00000187537	ENST00000547848	NM_001005356.3	2204	TRUE	protein coding	1527	HC PTV	0.000191637	106973	1.26796	0.663532	0.13	41	0.000196	104506	1.07104	0.596048	0.15	41	HC PTV	0.000186	104733	39	0.24	0.14	0.103
POTEH	22	15690026	15721631	ENSG00000198062	ENST00000343518	NM_001136213.1	2037	TRUE	protein coding	1638	Damaging	0.000495452	106973	0.310626	0.413156	0.57	106	0.000498	104506	0.233783	0.37473	0.58	104	Damaging	NA	NA	NA	NA	NA	NA
POTEH	22	15690026	15721631	ENSG00000198062	ENST00000343518	NM_001136213.1	2037	TRUE	protein coding	1638	HC PTV	0.000490778	106973	0.306434	0.415118	0.59	105	0.000493	104506	0.229504	0.376543	0.6	103	HC PTV	NA	NA	NA	NA	NA	NA
POTEI	2	130459455	130509707	ENSG00000196834	ENST00000451531	NM_001277406.2	6682	TRUE	protein coding	3228	Damaging	0.000275771	106973	0.339603	0.550933	0.69	59	0.000282	104506	0.032474	0.49483	0.88	59	Damaging	0.000315	104733	66	-0.02	0.12	0.895
POTEI	2	130459455	130509707	ENSG00000196834	ENST00000451531	NM_001277406.2	6682	TRUE	protein coding	3228	HC PTV	0.000275771	106973	0.339603	0.550933	0.69	59	0.000282	104506	0.032474	0.49483	0.88	59	HC PTV	0.000315	104733	66	-0.02	0.12	0.895
POTEJ	2	130611440	130658037	ENSG00000222038	ENST00000409602	NM_001277083.2	3370	TRUE	protein coding	3117	Damaging	0.000602956	106973	0.00316223	0.37266	0.93	129	0.000612	104506	-0.1736	0.336014	0.56	128	Damaging	0.000807	104733	169	-0.05	0.07	0.505
POTEJ	2	130611440	130658037	ENSG00000222038	ENST00000409602	NM_001277083.2	3370	TRUE	protein coding	3117	HC PTV	0.000593608	106973	0.0150149	0.375584	0.96	127	0.000603	104506	-0.16737	0.338672	0.59	126	HC PTV	0.000792	104733	166	-0.04	0.07	0.523
POU1F1	3	87259404	87276584	ENSG00000064835	ENST00000350375	NM_000306.4	1488	TRUE	protein coding	876	Damaging	0.000612304	106973	-0.103187	0.370701	0.83	131	0.000612	104506	-0.08942	0.336901	0.99	128	Damaging	0.00063	104733	132	0.02	0.08	0.802
POU1F1	3	87259404	87276584	ENSG00000064835	ENST00000350375	NM_000306.4	1488	TRUE	protein coding	876	HC PTV	0.000130874	106973	-1.05176	0.801437	0.21	28	0.00012	104506	-0.05588	0.761953	0.91	25	HC PTV	0.000158	104733	33	-0.26	0.17	0.111
POU1F1	3	87259404	87276584	ENSG00000064835	ENST00000350375	NM_000306.4	1488	TRUE	protein coding	876	Missense CADD ≥25	0.00048143	106973	0.154903	0.417991	0.68	103	0.000493	104506	-0.09751	0.375505	0.97	103	Missense	0.00141	104733	296	-0.03	0.06	0.567
POU2AF1	11	111352255	111455630	ENSG00000110777	ENST00000393067	NM_006235.3	2875	TRUE	protein coding	771	Damaging	0.000121526	106973	0.168029	0.832723	0.8	26	0.00012	104506	0.446767	0.762834	0.59	25	Damaging	0.000124	104733	26	0.04	0.19	0.818
POU2AF1	11	111352255	111455630	ENSG00000110777	ENST00000393067	NM_006235.3	2875	TRUE	protein coding	771	Missense CADD ≥25	9.81556e-05	106973	0.481128	0.926569	0.6	21	9.57e-05	104506	0.837238	0.85287	0.38	20	Missense	0.00113	104733	236	0.05	0.06	0.438
POU2F1	1	167220876	167427345	ENSG00000143190	ENST00000367866	NM_002697.4	13843	TRUE	protein coding	2301	Damaging	0.000761874	106973	-0.189767	0.331698	0.57	163	0.000761	104506	-0.19565	0.301688	0.62	159	Damaging	0.000721	104733	151	0.01	0.08	0.942
POU2F1	1	167220876	167427345	ENSG00000143190	ENST00000367866	NM_002697.4	13843	TRUE	protein coding	2301	HC PTV	5.14148e-05	106973	0.898701	1.27594	0.38	11	5.26e-05	104506	0.516355	1.14617	0.64	11	HC PTV	5.25e-05	104733	11	0.27	0.29	0.34
POU2F1	1	167220876	167427345	ENSG00000143190	ENST00000367866	NM_002697.4	13843	TRUE	protein coding	2301	Missense CADD ≥25	0.00071046	106973	-0.268597	0.343469	0.41	152	0.000708	104506	-0.2486	0.312678	0.52	148	Missense	0.00314	104733	657	0.03	0.04	0.442
POU2F2	19	42086110	42196585	ENSG00000028277	ENST00000342301		3730	TRUE	protein coding	1761	Damaging	0.000303815	106973	-0.317131	0.525825	0.37	65	0.000301	104506	-0.61551	0.479854	0.14	63	Damaging	0.000224	104733	47	0.14	0.14	0.301
POU2F2	19	42086110	42196585	ENSG00000028277	ENST00000342301		3730	TRUE	protein coding	1761	Missense CADD ≥25	0.000299141	106973	-0.253123	0.529913	0.46	64	0.000297	104506	-0.53406	0.483704	0.21	62	Missense	0.00192	104733	403	-0.06	0.05	0.234
POU2F3	11	120236640	120319945	ENSG00000137709	ENST00000543440	NM_014352.4	3068	TRUE	protein coding	1311	Damaging	0.00135548	106973	0.279895	0.249687	0.15	290	0.001349	104506	0.294155	0.227447	0.12	282	Damaging	0.00135	104733	283	0.07	0.06	0.215
POU2F3	11	120236640	120319945	ENSG00000137709	ENST00000543440	NM_014352.4	3068	TRUE	protein coding	1311	HC PTV	5.60889e-05	106973	1.64939	1.22585	0.29	12	5.74e-05	104506	1.32786	1.10116	0.43	12	HC PTV	0.000129	104733	27	-0.31	0.18	0.0917
POU2F3	11	120236640	120319945	ENSG00000137709	ENST00000543440	NM_014352.4	3068	TRUE	protein coding	1311	Missense CADD ≥25	0.00129939	106973	0.220559	0.254998	0.21	278	0.001292	104506	0.248019	0.232427	0.16	270	Missense	0.00313	104733	655	0.03	0.04	0.471
POU3F1	1	38043829	38046793	ENSG00000185668	ENST00000373012	NM_002699.4	2965	TRUE	protein coding	1356	Damaging	7.94593e-05	106973	-0.948775	1.02642	0.51	17	8.13e-05	104506	-1.28941	0.922034	0.26	17	Damaging	7.16e-05	104733	15	0.02	0.25	0.933
POU3F1	1	38043829	38046793	ENSG00000185668	ENST00000373012	NM_002699.4	2965	TRUE	protein coding	1356	Missense CADD ≥25	7.94593e-05	106973	-0.948775	1.02642	0.51	17	8.13e-05	104506	-1.28941	0.922034	0.26	17	Missense	0.00155	104733	325	-0.1	0.05	0.0526
POU3F2	6	98834574	98839458	ENSG00000184486	ENST00000328345	NM_005604.4	4885	TRUE	protein coding	1332	Damaging	0.0002524	106973	-0.165202	0.577908	0.89	54	0.000249	104506	-0.14376	0.528978	0.99	52	Damaging	0.000253	104733	53	-0.06	0.13	0.665
POU3F2	6	98834574	98839458	ENSG00000184486	ENST00000328345	NM_005604.4	4885	TRUE	protein coding	1332	Missense CADD ≥25	0.000247726	106973	0.0113393	0.58334	0.86	53	0.000244	104506	0.044294	0.534144	0.74	51	Missense	0.00109	104733	228	-0.01	0.06	0.915
POU3F4	X	83508290	83512127	ENSG00000196767	ENST00000644024	NM_000307.5	3838	TRUE	protein coding	1086	Damaging	8.88075e-05	106973	-0.898307	0.975088	0.29	19	9.09e-05	104506	-1.02027	0.875992	0.16	19	Damaging	8.59e-05	104733	18	-0.28	0.22	0.208
POU3F4	X	83508290	83512127	ENSG00000196767	ENST00000644024	NM_000307.5	3838	TRUE	protein coding	1086	Missense CADD ≥25	8.88075e-05	106973	-0.898307	0.975088	0.29	19	9.09e-05	104506	-1.02027	0.875992	0.16	19	Missense	0.00064	104733	134	-0.03	0.08	0.721
POU4F1	13	78598362	78603552	ENSG00000152192	ENST00000377208	NM_006237.4	4539	TRUE	protein coding	1260	Damaging	0.000219682	106973	0.179393	0.619978	0.78	47	0.000225	104506	-0.06296	0.556924	0.77	47	Damaging	0.000177	104733	37	0.06	0.16	0.724
POU4F1	13	78598362	78603552	ENSG00000152192	ENST00000377208	NM_006237.4	4539	TRUE	protein coding	1260	Missense CADD ≥25	0.000186963	106973	0.15973	0.672026	0.79	40	0.000191	104506	-0.14263	0.603679	0.74	40	Missense	0.000864	104733	181	0.06	0.07	0.383
POU4F2	4	146638893	146642474	ENSG00000151615	ENST00000281321	NM_004575.3	3144	TRUE	protein coding	1230	Damaging	0.0012807	106973	0.508494	0.256335	0.03	274	0.001287	104506	0.414006	0.23239	0.043	269	Damaging	0.00132	104733	277	0.12	0.06	0.0315
POU4F2	4	146638893	146642474	ENSG00000151615	ENST00000281321	NM_004575.3	3144	TRUE	protein coding	1230	Missense CADD ≥25	0.00127135	106973	0.507911	0.257274	0.032	272	0.001277	104506	0.41535	0.233257	0.045	267	Missense	0.00361	104733	756	0.02	0.03	0.544
POU4F3	5	146338839	146341728	ENSG00000091010	ENST00000646991	NM_002700.3	2575	TRUE	protein coding	1017	Damaging	0.000401971	106973	0.886778	0.457437	0.12	86	0.000411	104506	0.624902	0.410903	0.36	86	Damaging	0.000401	104733	84	0.18	0.1	0.0912
POU4F3	5	146338839	146341728	ENSG00000091010	ENST00000646991	NM_002700.3	2575	TRUE	protein coding	1017	Missense CADD ≥25	0.000397297	106973	0.831888	0.460118	0.15	85	0.000407	104506	0.574004	0.413311	0.42	85	Missense	0.00128	104733	268	-0.01	0.06	0.873
POU5F1	6	31164337	31180731	ENSG00000204531	ENST00000259915	NM_002701.6	1409	TRUE	protein coding	1083	Damaging	0.000205659	106973	0.0574778	0.640222	0.8	44	0.000201	104506	0.366775	0.58861	0.51	42	Damaging	0.000201	104733	42	0.12	0.15	0.415
POU5F1	6	31164337	31180731	ENSG00000204531	ENST00000259915	NM_002701.6	1409	TRUE	protein coding	1083	Missense CADD ≥25	0.000182289	106973	0.508618	0.680008	0.43	39	0.000182	104506	0.663936	0.618809	0.32	38	Missense	0.00124	104733	260	0.08	0.06	0.153
POU5F1B	8	127322183	127420066	ENSG00000212993	ENST00000465342		4765	TRUE	protein coding	1080	Damaging	0.000659045	106973	-0.0476237	0.357723	0.73	141	0.00066	104506	-0.00846	0.324774	0.81	138	Damaging	0.000668	104733	140	0	0.08	0.961
POU5F1B	8	127322183	127420066	ENSG00000212993	ENST00000465342		4765	TRUE	protein coding	1080	HC PTV	0.000659045	106973	-0.0476237	0.357723	0.73	141	0.00066	104506	-0.00846	0.324774	0.81	138	HC PTV	0.000668	104733	140	0	0.08	0.961
POU6F1	12	51186936	51217708	ENSG00000184271	ENST00000333640		2960	TRUE	protein coding	1836	Damaging	0.0002524	106973	-0.00275189	0.576944	0.93	54	0.000258	104506	-0.30821	0.518177	0.47	54	Damaging	0.000272	104733	57	-0.03	0.13	0.813
POU6F1	12	51186936	51217708	ENSG00000184271	ENST00000333640		2960	TRUE	protein coding	1836	Missense CADD ≥25	0.000233704	106973	0.161296	0.599563	0.9	50	0.000239	104506	-0.12729	0.538492	0.67	50	Missense	0.0023	104733	481	0.02	0.04	0.694
POU6F2	7	38977909	39493095	ENSG00000106536	ENST00000518318	NM_001370959.1	6123	TRUE	protein coding	2163	Damaging	0.00136016	106973	-0.244997	0.249204	0.39	291	0.001349	104506	-0.20329	0.227427	0.46	282	Damaging	0.00181	104733	379	-0.05	0.05	0.328
POU6F2	7	38977909	39493095	ENSG00000106536	ENST00000518318	NM_001370959.1	6123	TRUE	protein coding	2163	HC PTV	9.34815e-05	106973	0.360087	0.949288	0.59	20	9.09e-05	104506	0.835227	0.874981	0.29	19	HC PTV	0.000487	104733	102	0.05	0.09	0.558
POU6F2	7	38977909	39493095	ENSG00000106536	ENST00000518318	NM_001370959.1	6123	TRUE	protein coding	2163	Missense CADD ≥25	0.00129005	106973	-0.241975	0.255871	0.4	276	0.001282	104506	-0.22586	0.233279	0.41	268	Missense	0.00379	104733	794	-0.01	0.03	0.678
PP2D1	3	19979961	20012267	ENSG00000183977	ENST00000389050	NM_001252657.2	2119	TRUE	protein coding	1893	Damaging	0.000387948	106973	-0.360807	0.465582	0.5	83	0.000383	104506	-0.12806	0.426024	1	80	Damaging	0.000487	104733	102	0.11	0.09	0.222
PP2D1	3	19979961	20012267	ENSG00000183977	ENST00000389050	NM_001252657.2	2119	TRUE	protein coding	1893	HC PTV	0.000121526	106973	-1.41134	0.831622	0.084	26	0.000115	104506	-0.63996	0.777577	0.47	24	HC PTV	0.000224	104733	47	0.15	0.14	0.265
PP2D1	3	19979961	20012267	ENSG00000183977	ENST00000389050	NM_001252657.2	2119	TRUE	protein coding	1893	Missense CADD ≥25	0.000266422	106973	0.118722	0.561765	0.72	57	0.000268	104506	0.091474	0.509148	0.64	56	Missense	0.00469	104733	982	0.01	0.03	0.671
PPA1	10	70202835	70233911	ENSG00000180817	ENST00000373232	NM_021129.4	1292	TRUE	protein coding	870	Damaging	0.000738504	106973	-0.428353	0.337984	0.2	158	0.000746	104506	-0.518	0.305489	0.055	156	Damaging	0.000754	104733	158	-0.11	0.08	0.163
PPA1	10	70202835	70233911	ENSG00000180817	ENST00000373232	NM_021129.4	1292	TRUE	protein coding	870	HC PTV	0.000186963	106973	0.231014	0.671373	0.65	40	0.000191	104506	-0.06806	0.602965	0.87	40	HC PTV	0.000196	104733	41	0.06	0.15	0.71
PPA1	10	70202835	70233911	ENSG00000180817	ENST00000373232	NM_021129.4	1292	TRUE	protein coding	870	Missense CADD ≥25	0.000551541	106973	-0.651698	0.391021	0.081	118	0.000555	104506	-0.67286	0.354195	0.033	116	Missense	0.00115	104733	240	-0.1	0.06	0.114
PPA2	4	105369077	105474067	ENSG00000138777	ENST00000341695	NM_176869.3	1665	TRUE	protein coding	1005	Damaging	0.00190702	106973	0.0378119	0.210255	0.73	408	0.001895	104506	0.082772	0.191703	0.53	396	Damaging	0.000773	104733	162	-0.08	0.07	0.274
PPA2	4	105369077	105474067	ENSG00000138777	ENST00000341695	NM_176869.3	1665	TRUE	protein coding	1005	HC PTV	0.000135548	106973	-0.509917	0.787019	0.45	29	0.000139	104506	-0.80389	0.706963	0.22	29	HC PTV	8.12e-05	104733	17	-0.12	0.23	0.597
PPA2	4	105369077	105474067	ENSG00000138777	ENST00000341695	NM_176869.3	1665	TRUE	protein coding	1005	Missense CADD ≥25	0.00177148	106973	0.0798559	0.218114	0.57	379	0.001756	104506	0.15304	0.199099	0.32	367	Missense	0.00317	104733	664	-0.06	0.04	0.124
PPAN	19	10106362	10112012	ENSG00000130810	ENST00000253107	NM_020230.7	2302	TRUE	protein coding	1422	Damaging	0.00289793	106973	0.201452	0.170721	0.34	620	0.002895	104506	0.181713	0.155268	0.3	605	Damaging	0.00295	104733	618	0.02	0.04	0.584
PPAN	19	10106362	10112012	ENSG00000130810	ENST00000253107	NM_020230.7	2302	TRUE	protein coding	1422	HC PTV	0.000532845	106973	0.146966	0.397136	0.85	114	0.000541	104506	0.042504	0.358376	0.92	113	HC PTV	0.000549	104733	115	0.05	0.09	0.596
PPAN	19	10106362	10112012	ENSG00000130810	ENST00000253107	NM_020230.7	2302	TRUE	protein coding	1422	Missense CADD ≥25	0.00236508	106973	0.213365	0.18889	0.33	506	0.002354	104506	0.213436	0.172097	0.27	492	Missense	0.00656	104733	1375	-0.02	0.03	0.385
PPARA	22	46150521	46243756	ENSG00000186951	ENST00000262735		9965	TRUE	protein coding	1407	Damaging	0.000878726	106973	0.76611	0.310229	0.011	188	0.000876	104506	0.816688	0.282483	0.0048	183	Damaging	0.000869	104733	182	0.22	0.07	0.00209
PPARA	22	46150521	46243756	ENSG00000186951	ENST00000262735		9965	TRUE	protein coding	1407	HC PTV	8.41334e-05	106973	1.36317	1.00178	0.13	18	8.13e-05	104506	1.91188	0.926056	0.039	17	HC PTV	8.12e-05	104733	17	0.55	0.23	0.0178
PPARA	22	46150521	46243756	ENSG00000186951	ENST00000262735		9965	TRUE	protein coding	1407	Missense CADD ≥25	0.000794593	106973	0.702547	0.326214	0.029	170	0.000794	104506	0.704102	0.296573	0.021	166	Missense	0.00268	104733	561	0.02	0.04	0.601
PPARD	6	35342558	35428191	ENSG00000112033	ENST00000360694	NM_006238.5	3734	TRUE	protein coding	1326	Damaging	0.000546867	106973	-0.273459	0.392731	0.6	117	0.000541	104506	0.028606	0.358954	0.84	113	Damaging	0.000425	104733	89	-0.1	0.1	0.312
PPARD	6	35342558	35428191	ENSG00000112033	ENST00000360694	NM_006238.5	3734	TRUE	protein coding	1326	Missense CADD ≥25	0.000528171	106973	-0.283245	0.399615	0.58	113	0.000522	104506	0.027258	0.365476	0.87	109	Missense	0.00175	104733	366	-0.11	0.05	0.0292
PPARG	3	12287368	12434356	ENSG00000132170	ENST00000651735	NM_138711.6	1774	TRUE	protein coding	1428	Damaging	0.000275771	106973	0.366347	0.552146	0.48	59	0.000268	104506	0.882901	0.509127	0.075	56	Damaging	0.000286	104733	60	0.13	0.12	0.304
PPARG	3	12287368	12434356	ENSG00000132170	ENST00000651735	NM_138711.6	1774	TRUE	protein coding	1428	Missense CADD ≥25	0.000257074	106973	0.493246	0.571857	0.38	55	0.000254	104506	0.756895	0.523328	0.14	53	Missense	0.00112	104733	234	-0.08	0.06	0.187
PPARGC1A	4	23755041	23904089	ENSG00000109819	ENST00000264867	NM_013261.5	6288	TRUE	protein coding	2397	Damaging	0.00123396	106973	-0.166368	0.261146	0.72	264	0.001234	104506	-0.15683	0.237293	0.42	258	Damaging	0.00128	104733	268	0.01	0.06	0.849
PPARGC1A	4	23755041	23904089	ENSG00000109819	ENST00000264867	NM_013261.5	6288	TRUE	protein coding	2397	HC PTV	5.14148e-05	106973	-0.185931	1.2778	0.68	11	5.26e-05	104506	-0.52242	1.14782	0.46	11	HC PTV	4.78e-06	104691	1	-0.54	0.95	0.571
PPARGC1A	4	23755041	23904089	ENSG00000109819	ENST00000264867	NM_013261.5	6288	TRUE	protein coding	2397	Missense CADD ≥25	0.00118254	106973	-0.165476	0.266745	0.77	253	0.001182	104506	-0.14048	0.242503	0.51	247	Missense	0.00503	104733	1054	0.03	0.03	0.336
PPARGC1B	5	149730298	149855022	ENSG00000155846	ENST00000309241	NM_133263.4	10569	TRUE	protein coding	3072	Damaging	0.00193507	106973	-0.269381	0.208836	0.21	414	0.001938	104506	-0.30895	0.189667	0.076	405	Damaging	0.0019	104733	399	-0.06	0.05	0.191
PPARGC1B	5	149730298	149855022	ENSG00000155846	ENST00000309241	NM_133263.4	10569	TRUE	protein coding	3072	HC PTV	5.60889e-05	106973	-0.908902	1.2242	0.53	12	5.74e-05	104506	-1.04176	1.09966	0.39	12	HC PTV	4.77e-05	104733	10	-0.17	0.3	0.567
PPARGC1B	5	149730298	149855022	ENSG00000155846	ENST00000309241	NM_133263.4	10569	TRUE	protein coding	3072	Missense CADD ≥25	0.00187898	106973	-0.250159	0.21192	0.24	402	0.00188	104506	-0.28642	0.192531	0.099	393	Missense	0.00889	104733	1862	-0.05	0.02	0.0352
PPAT	4	56393362	56435615	ENSG00000128059	ENST00000264220	NM_002703.5	3682	TRUE	protein coding	1554	Damaging	0.000411319	106973	-0.263944	0.4519	0.54	88	0.000411	104506	-0.24788	0.410624	0.52	86	Damaging	0.000434	104733	91	-0.07	0.1	0.477
PPAT	4	56393362	56435615	ENSG00000128059	ENST00000264220	NM_002703.5	3682	TRUE	protein coding	1554	Missense CADD ≥25	0.000387948	106973	-0.0459032	0.465302	0.8	83	0.000388	104506	-0.01628	0.423097	0.84	81	Missense	0.0016	104733	335	0.05	0.05	0.366
PPCDC	15	75023586	75117462	ENSG00000138621	ENST00000342932	NM_021823.5	2215	TRUE	protein coding	615	Damaging	0.000799267	106973	0.0838127	0.32491	0.96	171	0.000804	104506	0.043143	0.294484	0.91	168	Damaging	0.000339	104733	71	0.17	0.11	0.133
PPCDC	15	75023586	75117462	ENSG00000138621	ENST00000342932	NM_021823.5	2215	TRUE	protein coding	615	HC PTV	6.0763e-05	106973	2.32468	1.17755	0.14	13	6.22e-05	104506	1.98148	1.05788	0.15	13	HC PTV	9.55e-06	104733	2	-0.94	0.67	0.16
PPCDC	15	75023586	75117462	ENSG00000138621	ENST00000342932	NM_021823.5	2215	TRUE	protein coding	615	Missense CADD ≥25	0.000738504	106973	-0.100825	0.337995	0.64	158	0.000742	104506	-0.11965	0.306569	0.59	155	Missense	0.00173	104733	363	-0.03	0.05	0.529
PPCS	1	42456117	42473385	ENSG00000127125	ENST00000372561	NM_024664.4	2269	TRUE	protein coding	936	Damaging	0.000317837	106973	-0.216188	0.513337	0.7	68	0.000316	104506	-0.12912	0.46806	0.72	66	Damaging	0.000315	104733	66	-0.16	0.12	0.176
PPCS	1	42456117	42473385	ENSG00000127125	ENST00000372561	NM_024664.4	2269	TRUE	protein coding	936	HC PTV	6.54371e-05	106973	-0.218004	1.131	0.91	14	6.7e-05	104506	-0.46046	1.01597	0.63	14	HC PTV	6.68e-05	104733	14	-0.16	0.25	0.529
PPCS	1	42456117	42473385	ENSG00000127125	ENST00000372561	NM_024664.4	2269	TRUE	protein coding	936	Missense CADD ≥25	0.0002524	106973	-0.215661	0.576021	0.71	54	0.000249	104506	-0.03984	0.527288	0.88	52	Missense	0.00187	104733	392	0.05	0.05	0.314
PPDPF	20	63520765	63522206	ENSG00000125534	ENST00000370179	NM_024299.4	827	TRUE	protein coding	345	Damaging	0.000439363	106973	0.392849	0.43792	0.42	94	0.00044	104506	0.380249	0.397538	0.38	92	Damaging	0.00042	104733	88	0.04	0.1	0.689
PPDPF	20	63520765	63522206	ENSG00000125534	ENST00000370179	NM_024299.4	827	TRUE	protein coding	345	HC PTV	7.01111e-05	106973	-1.46203	1.09585	0.15	15	6.7e-05	104506	-1.09994	1.01869	0.28	14	HC PTV	6.68e-05	104733	14	-0.28	0.25	0.269
PPDPF	20	63520765	63522206	ENSG00000125534	ENST00000370179	NM_024299.4	827	TRUE	protein coding	345	Missense CADD ≥25	0.000369252	106973	0.745146	0.477656	0.13	79	0.000373	104506	0.645984	0.431713	0.16	78	Missense	0.00263	104733	550	0.09	0.04	0.0204
PPEF1	X	18675909	18827921	ENSG00000086717	ENST00000361511		2890	TRUE	protein coding	1962	Damaging	7.01111e-05	106973	-1.1266	1.0974	0.32	15	7.18e-05	104506	-1.46199	0.985874	0.16	15	Damaging	4.77e-05	104733	10	-0.52	0.3	0.0856
PPEF2	4	75859864	75902571	ENSG00000156194	ENST00000286719	NM_006239.3	3343	TRUE	protein coding	2262	Damaging	0.00324848	106973	-0.36146	0.16128	0.027	695	0.00321	104506	-0.21118	0.147434	0.22	671	Damaging	0.00325	104733	680	-0.03	0.04	0.478
PPEF2	4	75859864	75902571	ENSG00000156194	ENST00000286719	NM_006239.3	3343	TRUE	protein coding	2262	HC PTV	0.00160321	106973	-0.291393	0.229178	0.31	343	0.001593	104506	-0.20955	0.208932	0.5	333	HC PTV	0.00151	104733	316	0.01	0.05	0.91
PPEF2	4	75859864	75902571	ENSG00000156194	ENST00000286719	NM_006239.3	3343	TRUE	protein coding	2262	Missense CADD ≥25	0.00164527	106973	-0.427496	0.22629	0.037	352	0.001617	104506	-0.21146	0.207426	0.29	338	Missense	0.00622	104733	1303	-0.03	0.03	0.274
PPFIA1	11	70270690	70385312	ENSG00000131626	ENST00000253925	NM_003626.5	5240	TRUE	protein coding	3609	Damaging	0.001893	106973	-0.0594267	0.211368	0.86	405	0.001885	104506	-0.07871	0.192498	0.95	394	Damaging	0.0019	104733	397	-0.01	0.05	0.836
PPFIA1	11	70270690	70385312	ENSG00000131626	ENST00000253925	NM_003626.5	5240	TRUE	protein coding	3609	HC PTV	8.88075e-05	106973	0.627614	0.974071	0.6	19	8.61e-05	104506	0.995843	0.898962	0.38	18	HC PTV	6.21e-05	104733	13	0.28	0.26	0.281
PPFIA1	11	70270690	70385312	ENSG00000131626	ENST00000253925	NM_003626.5	5240	TRUE	protein coding	3609	Missense CADD ≥25	0.00180419	106973	-0.0933426	0.216489	0.95	386	0.001799	104506	-0.13031	0.197035	0.9	376	Missense	0.0068	104733	1425	0.04	0.03	0.0825
PPFIA2	12	81257975	81759553	ENSG00000139220	ENST00000549396	NM_003625.5	5674	TRUE	protein coding	3774	Damaging	0.00150505	106973	-0.349546	0.236561	0.15	322	0.001507	104506	-0.42539	0.214813	0.045	315	Damaging	0.00127	104733	265	-0.07	0.06	0.26
PPFIA2	12	81257975	81759553	ENSG00000139220	ENST00000549396	NM_003625.5	5674	TRUE	protein coding	3774	HC PTV	0.000289793	106973	-0.0735762	0.538496	0.96	62	0.000287	104506	-0.00739	0.491644	0.94	60	HC PTV	9.55e-06	104733	2	1.62	0.67	0.0164
PPFIA2	12	81257975	81759553	ENSG00000139220	ENST00000549396	NM_003625.5	5674	TRUE	protein coding	3774	Missense CADD ≥25	0.00121526	106973	-0.415067	0.263181	0.12	260	0.00122	104506	-0.52343	0.238682	0.023	255	Missense	0.00296	104733	621	-0.06	0.04	0.134
PPFIA3	19	49119544	49151026	ENSG00000177380	ENST00000334186	NM_003660.4	4583	TRUE	protein coding	3585	Damaging	0.0011358	106973	-0.364726	0.272175	0.2	243	0.001124	104506	-0.2742	0.248655	0.31	235	Damaging	0.00112	104733	234	-0.04	0.06	0.567
PPFIA3	19	49119544	49151026	ENSG00000177380	ENST00000334186	NM_003660.4	4583	TRUE	protein coding	3585	Missense CADD ≥25	0.00110308	106973	-0.222599	0.276172	0.48	236	0.0011	104506	-0.24257	0.251336	0.39	230	Missense	0.00293	104733	614	0.03	0.04	0.471
PPFIA4	1	203026498	203078740	ENSG00000143847	ENST00000367240		6434	TRUE	protein coding	3561	Damaging	0.00591738	106973	-0.0122669	0.119645	0.88	1266	0.005928	104506	-0.02528	0.108642	0.88	1239	Damaging	NA	NA	NA	NA	NA	NA
PPFIA4	1	203026498	203078740	ENSG00000143847	ENST00000367240		6434	TRUE	protein coding	3561	HC PTV	0.000313163	106973	-0.24545	0.517127	0.63	67	0.000316	104506	-0.38363	0.468041	0.42	66	HC PTV	NA	NA	NA	NA	NA	NA
PPFIA4	1	203026498	203078740	ENSG00000143847	ENST00000367240		6434	TRUE	protein coding	3561	Missense CADD ≥25	0.00561824	106973	0.00301017	0.122751	0.98	1202	0.005626	104506	-0.00355	0.11148	0.97	1176	Missense	NA	NA	NA	NA	NA	NA
PPFIBP1	12	27523431	27695564	ENSG00000110841	ENST00000228425	NM_003622.4	5983	TRUE	protein coding	3018	Damaging	0.00323446	106973	0.067631	0.161649	0.61	692	0.00321	104506	0.18454	0.147435	0.16	671	Damaging	0.00238	104733	499	-0.02	0.04	0.583
PPFIBP1	12	27523431	27695564	ENSG00000110841	ENST00000228425	NM_003622.4	5983	TRUE	protein coding	3018	HC PTV	0.000303815	106973	0.761791	0.525905	0.09	65	0.000297	104506	1.03752	0.483626	0.019	62	HC PTV	0.000306	104733	64	0.3	0.12	0.0131
PPFIBP1	12	27523431	27695564	ENSG00000110841	ENST00000228425	NM_003622.4	5983	TRUE	protein coding	3018	Missense CADD ≥25	0.00293065	106973	-0.00478862	0.169767	0.99	627	0.002914	104506	0.097028	0.154709	0.47	609	Missense	0.00497	104733	1040	-0.04	0.03	0.165
PPFIBP2	11	7513298	7657127	ENSG00000166387	ENST00000299492	NM_003621.5	3328	TRUE	protein coding	2631	Damaging	0.00394959	106973	-0.0823081	0.146638	0.34	845	0.003957	104506	-0.12067	0.13315	0.19	827	Damaging	0.00398	104733	834	-0.04	0.03	0.217
PPFIBP2	11	7513298	7657127	ENSG00000166387	ENST00000299492	NM_003621.5	3328	TRUE	protein coding	2631	HC PTV	0.000556215	106973	0.441637	0.389411	0.24	119	0.000555	104506	0.289536	0.354295	0.3	116	HC PTV	0.000563	104733	118	0.04	0.09	0.626
PPFIBP2	11	7513298	7657127	ENSG00000166387	ENST00000299492	NM_003621.5	3328	TRUE	protein coding	2631	Missense CADD ≥25	0.00340273	106973	-0.169186	0.157893	0.13	728	0.003411	104506	-0.18982	0.143318	0.065	713	Missense	0.00795	104733	1666	-0.03	0.02	0.164
PPHLN1	12	42238447	42459715	ENSG00000134283	ENST00000358314	NM_201439.2	1859	TRUE	protein coding	1104	Damaging	0.000588934	106973	0.241869	0.377823	0.44	126	0.000588	104506	0.24062	0.343451	0.31	123	Damaging	0.000554	104733	116	0.08	0.09	0.341
PPHLN1	12	42238447	42459715	ENSG00000134283	ENST00000358314	NM_201439.2	1859	TRUE	protein coding	1104	HC PTV	0.000219682	106973	-0.529682	0.618384	0.59	47	0.000225	104506	-0.83187	0.555396	0.4	47	HC PTV	7.16e-05	104733	15	-0.46	0.25	0.0618
PPHLN1	12	42238447	42459715	ENSG00000134283	ENST00000358314	NM_201439.2	1859	TRUE	protein coding	1104	Missense CADD ≥25	0.000369252	106973	0.700906	0.477078	0.17	79	0.000364	104506	0.903961	0.436856	0.051	76	Missense	0.00118	104733	248	0.06	0.06	0.343
PPIA	7	44796680	44824564	ENSG00000196262	ENST00000468812	NM_021130.5	2237	TRUE	protein coding	498	Damaging	5.60889e-05	106973	0.178364	1.22536	0.9	12	5.74e-05	104506	-0.07123	1.10085	0.96	12	Damaging	3.82e-05	104733	8	0.53	0.34	0.112
PPIAL4G	1	148482548	148483302	ENSG00000236334	ENST00000419275	NM_001123068.3	755	TRUE	protein coding	495	Damaging	0.000112178	106973	-0.419459	0.863855	0.46	24	0.000115	104506	-0.60204	0.776002	0.28	24	Damaging	0.000134	104733	28	-0.22	0.18	0.226
PPIAL4G	1	148482548	148483302	ENSG00000236334	ENST00000419275	NM_001123068.3	755	TRUE	protein coding	495	HC PTV	0.000112178	106973	-0.419459	0.863855	0.46	24	0.000115	104506	-0.60204	0.776002	0.28	24	HC PTV	0.000134	104733	28	-0.22	0.18	0.226
PPIB	15	64155740	64163134	ENSG00000166794	ENST00000300026	NM_000942.5	893	TRUE	protein coding	651	Damaging	0.0007572	106973	0.0178032	0.333804	0.93	162	0.000761	104506	-0.02043	0.302698	0.69	159	Damaging	0.000759	104733	159	0	0.08	0.991
PPIB	15	64155740	64163134	ENSG00000166794	ENST00000300026	NM_000942.5	893	TRUE	protein coding	651	HC PTV	9.34815e-05	106973	-0.0338207	0.949347	0.84	20	9.09e-05	104506	0.401974	0.875016	0.99	19	HC PTV	9.07e-05	104733	19	-0.01	0.22	0.967
PPIB	15	64155740	64163134	ENSG00000166794	ENST00000300026	NM_000942.5	893	TRUE	protein coding	651	Missense CADD ≥25	0.000663719	106973	0.0250761	0.356503	0.99	142	0.00067	104506	-0.07782	0.322554	0.67	140	Missense	0.00124	104733	260	0.02	0.06	0.689
PPIC	5	123023250	123036725	ENSG00000168938	ENST00000306442	NM_000943.5	1364	TRUE	protein coding	639	Damaging	0.000766549	106973	-0.667304	0.331387	0.039	164	0.000756	104506	-0.42895	0.303272	0.13	158	Damaging	0.000759	104733	159	-0.08	0.08	0.285
PPIC	5	123023250	123036725	ENSG00000168938	ENST00000306442	NM_000943.5	1364	TRUE	protein coding	639	HC PTV	0.000144896	106973	-0.655079	0.76178	0.34	31	0.000144	104506	-0.49387	0.6956	0.38	30	HC PTV	0.000138	104733	29	-0.12	0.18	0.486
PPIC	5	123023250	123036725	ENSG00000168938	ENST00000306442	NM_000943.5	1364	TRUE	protein coding	639	Missense CADD ≥25	0.000621652	106973	-0.669779	0.367932	0.066	133	0.000612	104506	-0.41348	0.336891	0.21	128	Missense	0.00254	104733	533	-0.07	0.04	0.114
PPID	4	158709127	158723396	ENSG00000171497	ENST00000307720	NM_005038.3	1830	TRUE	protein coding	1113	Damaging	0.0016593	106973	-0.126956	0.225303	0.59	355	0.001646	104506	0.026792	0.205594	0.96	344	Damaging	0.00166	104733	347	0.01	0.05	0.845
PPID	4	158709127	158723396	ENSG00000171497	ENST00000307720	NM_005038.3	1830	TRUE	protein coding	1113	HC PTV	0.000939489	106973	-0.284688	0.299199	0.4	201	0.000938	104506	-0.25827	0.272171	0.31	196	HC PTV	0.000931	104733	195	-0.07	0.07	0.295
PPID	4	158709127	158723396	ENSG00000171497	ENST00000307720	NM_005038.3	1830	TRUE	protein coding	1113	Missense CADD ≥25	0.000719808	106973	0.0793052	0.341727	0.9	154	0.000708	104506	0.403989	0.313124	0.27	148	Missense	0.00169	104733	354	-0.02	0.05	0.706
PPIE	1	39692182	39763914	ENSG00000084072	ENST00000324379	NM_006112.4	4339	TRUE	protein coding	906	Damaging	0.000163593	106973	0.818784	0.715383	0.22	35	0.000167	104506	0.60482	0.64263	0.34	35	Damaging	0.000191	104733	40	0.26	0.15	0.0831
PPIE	1	39692182	39763914	ENSG00000084072	ENST00000324379	NM_006112.4	4339	TRUE	protein coding	906	Missense CADD ≥25	0.000135548	106973	1.20685	0.785889	0.099	29	0.000139	104506	1.01968	0.705965	0.096	29	Missense	0.00128	104733	268	0.06	0.06	0.316
PPIF	10	79347469	79355334	ENSG00000108179	ENST00000225174	NM_005729.4	2196	TRUE	protein coding	624	Damaging	0.000902097	106973	0.0846635	0.30587	0.6	193	0.000909	104506	-0.00171	0.276866	0.75	190	Damaging	0.000898	104733	188	0.01	0.07	0.833
PPIF	10	79347469	79355334	ENSG00000108179	ENST00000225174	NM_005729.4	2196	TRUE	protein coding	624	HC PTV	0.000191637	106973	-0.095402	0.663117	0.94	41	0.000191	104506	-0.01096	0.602943	0.97	40	HC PTV	0.000191	104733	40	-0.03	0.15	0.848
PPIF	10	79347469	79355334	ENSG00000108179	ENST00000225174	NM_005729.4	2196	TRUE	protein coding	624	Missense CADD ≥25	0.00071046	106973	0.133223	0.344597	0.58	152	0.000718	104506	0.00076	0.311544	0.73	150	Missense	0.00155	104733	324	-0.03	0.05	0.628
PPIG	2	169584342	169641406	ENSG00000138398	ENST00000260970	NM_004792.3	6357	TRUE	protein coding	2265	Damaging	0.000542193	106973	0.346321	0.392972	0.31	116	0.000545	104506	0.32179	0.356035	0.33	114	Damaging	0.000592	104733	124	0.06	0.09	0.507
PPIG	2	169584342	169641406	ENSG00000138398	ENST00000260970	NM_004792.3	6357	TRUE	protein coding	2265	HC PTV	0.000130874	106973	-0.0513733	0.799445	0.82	28	0.000129	104506	0.183395	0.731203	0.99	27	HC PTV	0.000153	104733	32	-0.07	0.17	0.66
PPIG	2	169584342	169641406	ENSG00000138398	ENST00000260970	NM_004792.3	6357	TRUE	protein coding	2265	Missense CADD ≥25	0.000411319	106973	0.472749	0.451119	0.2	88	0.000416	104506	0.364581	0.407498	0.27	87	Missense	0.00459	104733	961	0	0.03	0.968
PPIH	1	42658335	42676758	ENSG00000171960	ENST00000304979	NM_006347.4	754	TRUE	protein coding	534	Damaging	0.000944163	106973	0.483343	0.298026	0.079	202	0.000947	104506	0.349631	0.270406	0.11	198	Damaging	0.000955	104733	200	0.08	0.07	0.236
PPIH	1	42658335	42676758	ENSG00000171960	ENST00000304979	NM_006347.4	754	TRUE	protein coding	534	HC PTV	6.0763e-05	106973	1.29818	1.17373	0.25	13	6.22e-05	104506	1.03378	1.05436	0.26	13	HC PTV	1.91e-05	104733	4	1.16	0.48	0.0148
PPIH	1	42658335	42676758	ENSG00000171960	ENST00000304979	NM_006347.4	754	TRUE	protein coding	534	Missense CADD ≥25	0.0008834	106973	0.427092	0.30809	0.13	189	0.000885	104506	0.301395	0.279731	0.17	185	Missense	0.000993	104733	208	0.05	0.07	0.443
PPIL1	6	36854827	36874803	ENSG00000137168	ENST00000373699	NM_016059.5	1516	TRUE	protein coding	501	Damaging	0.000261748	106973	-0.667571	0.567496	0.29	56	0.000258	104506	-0.33719	0.519099	0.72	54	Damaging	0.000272	104733	57	-0.11	0.13	0.388
PPIL1	6	36854827	36874803	ENSG00000137168	ENST00000373699	NM_016059.5	1516	TRUE	protein coding	501	HC PTV	7.94593e-05	106973	-0.409477	1.02985	0.97	17	8.13e-05	104506	-0.55615	0.925058	0.82	17	HC PTV	8.12e-05	104733	17	0.16	0.23	0.495
PPIL1	6	36854827	36874803	ENSG00000137168	ENST00000373699	NM_016059.5	1516	TRUE	protein coding	501	Missense CADD ≥25	0.000182289	106973	-0.779921	0.679979	0.19	39	0.000177	104506	-0.23648	0.627061	0.78	37	Missense	0.000549	104733	115	-0.22	0.09	0.0136
PPIL2	22	21666000	21700015	ENSG00000100023	ENST00000398831	NM_014337.4	4068	TRUE	protein coding	1563	Damaging	0.00206127	106973	-0.255524	0.202799	0.19	441	0.002062	104506	-0.30611	0.18429	0.069	431	Damaging	0.00211	104733	441	-0.04	0.05	0.343
PPIL2	22	21666000	21700015	ENSG00000100023	ENST00000398831	NM_014337.4	4068	TRUE	protein coding	1563	HC PTV	0.000308489	106973	-0.85805	0.523274	0.073	66	0.000311	104506	-0.91488	0.473698	0.032	65	HC PTV	0.00032	104733	67	-0.2	0.12	0.0809
PPIL2	22	21666000	21700015	ENSG00000100023	ENST00000398831	NM_014337.4	4068	TRUE	protein coding	1563	Missense CADD ≥25	0.00175278	106973	-0.148835	0.219849	0.5	375	0.001751	104506	-0.19728	0.199919	0.29	366	Missense	0.00345	104733	723	0.02	0.04	0.494
PPIL3	2	200870907	200889303	ENSG00000240344	ENST00000392283	NM_130906.3	1166	TRUE	protein coding	486	Damaging	0.000275771	106973	-0.550338	0.550824	0.33	59	0.000273	104506	-0.35775	0.503331	0.65	57	Damaging	0.000286	104733	60	-0.02	0.12	0.861
PPIL3	2	200870907	200889303	ENSG00000240344	ENST00000392283	NM_130906.3	1166	TRUE	protein coding	486	HC PTV	8.41334e-05	106973	-0.911435	0.997026	0.49	18	8.61e-05	104506	-1.18213	0.895486	0.35	18	HC PTV	0.0001	104733	21	-0.06	0.21	0.781
PPIL3	2	200870907	200889303	ENSG00000240344	ENST00000392283	NM_130906.3	1166	TRUE	protein coding	486	Missense CADD ≥25	0.000191637	106973	-0.391628	0.660763	0.48	41	0.000187	104506	0.022979	0.608502	0.93	39	Missense	0.000859	104733	180	0.05	0.07	0.526
PPIL4	6	149504495	149546043	ENSG00000131013	ENST00000253329	NM_139126.4	2475	TRUE	protein coding	1479	Damaging	0.00106569	106973	0.244731	0.281482	0.46	228	0.001076	104506	0.207875	0.254522	0.48	225	Damaging	0.00113	104733	236	0.02	0.06	0.77
PPIL4	6	149504495	149546043	ENSG00000131013	ENST00000253329	NM_139126.4	2475	TRUE	protein coding	1479	HC PTV	0.000434689	106973	0.129876	0.440457	0.8	93	0.00044	104506	0.035274	0.397783	0.97	92	HC PTV	0.000434	104733	91	0	0.1	0.98
PPIL4	6	149504495	149546043	ENSG00000131013	ENST00000253329	NM_139126.4	2475	TRUE	protein coding	1479	Missense CADD ≥25	0.000631	106973	0.32344	0.365636	0.45	135	0.000636	104506	0.32693	0.330893	0.34	133	Missense	0.00223	104733	468	-0.04	0.04	0.381
PPIL6	6	109390215	109441171	ENSG00000185250	ENST00000521072	NM_173672.5	3585	TRUE	protein coding	936	Damaging	0.00181354	106973	0.192974	0.216013	0.41	388	0.001842	104506	0.046892	0.194795	0.86	385	Damaging	0.0019	104733	397	0.05	0.05	0.328
PPIL6	6	109390215	109441171	ENSG00000185250	ENST00000521072	NM_173672.5	3585	TRUE	protein coding	936	HC PTV	0.000752526	106973	0.235523	0.335062	0.42	161	0.000761	104506	0.189946	0.302868	0.42	159	HC PTV	0.000773	104733	162	0.06	0.07	0.402
PPIL6	6	109390215	109441171	ENSG00000185250	ENST00000521072	NM_173672.5	3585	TRUE	protein coding	936	Missense CADD ≥25	0.00106102	106973	0.162187	0.282123	0.7	227	0.001081	104506	-0.05386	0.253979	0.65	226	Missense	0.00305	104733	638	-0.01	0.04	0.706
PPIP5K1	15	43533462	43590253	ENSG00000168781	ENST00000396923		5636	TRUE	protein coding	4302	Damaging	0.000439363	106973	-0.581078	0.43809	0.17	94	0.000445	104506	-0.64649	0.395679	0.097	93	Damaging	0.00063	104733	132	-0.14	0.08	0.0855
PPIP5K1	15	43533462	43590253	ENSG00000168781	ENST00000396923		5636	TRUE	protein coding	4302	Missense CADD ≥25	0.000411319	106973	-0.659665	0.45276	0.11	88	0.000416	104506	-0.7139	0.409077	0.063	87	Missense	0.00166	104733	348	-0.05	0.05	0.319
PPIP5K2	5	103120149	103212799	ENSG00000145725	ENST00000358359	NM_001276277.3	15369	TRUE	protein coding	3732	Damaging	0.00156582	106973	-0.49698	0.23205	0.03	335	0.001541	104506	-0.30095	0.212605	0.22	322	Damaging	0.00167	104733	349	-0.08	0.05	0.138
PPIP5K2	5	103120149	103212799	ENSG00000145725	ENST00000358359	NM_001276277.3	15369	TRUE	protein coding	3732	HC PTV	0.000528171	106973	-0.212412	0.39912	0.42	113	0.000517	104506	0.052325	0.366716	0.96	108	HC PTV	0.000587	104733	123	0.03	0.09	0.76
PPIP5K2	5	103120149	103212799	ENSG00000145725	ENST00000358359	NM_001276277.3	15369	TRUE	protein coding	3732	Missense CADD ≥25	0.00103765	106973	-0.640885	0.284895	0.038	222	0.001024	104506	-0.47878	0.26065	0.14	214	Missense	0.00502	104733	1052	-0.06	0.03	0.0299
PPL	16	4882507	4960741	ENSG00000118898	ENST00000345988	NM_002705.5	6251	TRUE	protein coding	5271	Damaging	0.00455722	106973	-0.0545367	0.136548	0.7	975	0.00456	104506	-0.03453	0.124074	0.73	953	Damaging	0.00457	104733	957	-0.01	0.03	0.813
PPL	16	4882507	4960741	ENSG00000118898	ENST00000345988	NM_002705.5	6251	TRUE	protein coding	5271	HC PTV	0.00058426	106973	-0.0700529	0.379811	0.79	125	0.000598	104506	-0.33553	0.3412	0.24	125	HC PTV	0.000597	104733	125	0.01	0.09	0.894
PPL	16	4882507	4960741	ENSG00000118898	ENST00000345988	NM_002705.5	6251	TRUE	protein coding	5271	Missense CADD ≥25	0.00399166	106973	-0.0568223	0.145814	0.75	854	0.003981	104506	0.004896	0.132709	0.96	832	Missense	0.0234	104733	4892	-0.01	0.01	0.426
PPM1A	14	60245752	60299087	ENSG00000100614	ENST00000395076	NM_021003.5	8231	TRUE	protein coding	1149	Damaging	0.000107504	106973	-0.0766612	0.885815	0.97	23	0.00011	104506	-0.46203	0.795721	0.63	23	Damaging	5.73e-05	104733	12	0.3	0.27	0.276
PPM1A	14	60245752	60299087	ENSG00000100614	ENST00000395076	NM_021003.5	8231	TRUE	protein coding	1149	Missense CADD ≥25	9.34815e-05	106973	0.487972	0.949897	0.55	20	9.57e-05	104506	0.160579	0.853285	0.8	20	Missense	0.000563	104733	118	0.03	0.09	0.768
PPM1B	2	44167969	44244384	ENSG00000138032	ENST00000282412	NM_002706.6	2608	TRUE	protein coding	1440	Damaging	0.000705786	106973	-0.162894	0.344448	0.58	151	0.000699	104506	-0.00648	0.314619	0.9	146	Damaging	0.000659	104733	138	-0.08	0.08	0.31
PPM1B	2	44167969	44244384	ENSG00000138032	ENST00000282412	NM_002706.6	2608	TRUE	protein coding	1440	HC PTV	6.54371e-05	106973	-0.18929	1.13049	0.96	14	5.74e-05	104506	1.96767	1.09672	0.048	12	HC PTV	3.34e-05	104733	7	0.17	0.36	0.64
PPM1B	2	44167969	44244384	ENSG00000138032	ENST00000282412	NM_002706.6	2608	TRUE	protein coding	1440	Missense CADD ≥25	0.000645023	106973	-0.165338	0.360284	0.57	138	0.000646	104506	-0.19231	0.327168	0.65	135	Missense	0.00197	104733	413	0.04	0.05	0.439
PPM1D	17	60600183	60666280	ENSG00000170836	ENST00000305921	NM_003620.4	4768	TRUE	protein coding	1818	Damaging	0.000486104	106973	0.101747	0.416312	0.86	104	0.000488	104506	0.033917	0.377629	0.98	102	Damaging	0.000516	104733	108	-0.04	0.09	0.675
PPM1D	17	60600183	60666280	ENSG00000170836	ENST00000305921	NM_003620.4	4768	TRUE	protein coding	1818	HC PTV	5.14148e-05	106973	-0.818637	1.27946	0.58	11	4.78e-05	104506	0.143665	1.20545	0.9	10	HC PTV	7.64e-05	104733	16	-0.36	0.24	0.131
PPM1D	17	60600183	60666280	ENSG00000170836	ENST00000305921	NM_003620.4	4768	TRUE	protein coding	1818	Missense CADD ≥25	0.000434689	106973	0.210687	0.440227	0.71	93	0.00044	104506	0.021971	0.397608	0.95	92	Missense	0.00372	104733	779	-0.01	0.03	0.81
PPM1E	17	58755854	58985179	ENSG00000175175	ENST00000308249	NM_014906.5	6560	TRUE	protein coding	2268	Damaging	0.000415993	106973	0.243713	0.450077	0.74	89	0.000426	104506	-0.06743	0.404315	0.78	89	Damaging	0.000406	104733	85	0	0.1	0.979
PPM1E	17	58755854	58985179	ENSG00000175175	ENST00000308249	NM_014906.5	6560	TRUE	protein coding	2268	HC PTV	6.54371e-05	106973	2.51264	1.13417	0.034	14	6.7e-05	104506	2.28705	1.01884	0.037	14	HC PTV	6.21e-05	104733	13	0.65	0.26	0.0137
PPM1E	17	58755854	58985179	ENSG00000175175	ENST00000308249	NM_014906.5	6560	TRUE	protein coding	2268	Missense CADD ≥25	0.000350556	106973	-0.180321	0.490259	0.58	75	0.000359	104506	-0.50736	0.440411	0.23	75	Missense	0.00294	104733	616	-0.02	0.04	0.6
PPM1F	22	21919425	21952848	ENSG00000100034	ENST00000263212	NM_014634.4	5149	TRUE	protein coding	1365	Damaging	0.000663719	106973	0.299579	0.356879	0.33	142	0.000665	104506	0.233561	0.324049	0.54	139	Damaging	0.000654	104733	137	0.07	0.08	0.422
PPM1F	22	21919425	21952848	ENSG00000100034	ENST00000263212	NM_014634.4	5149	TRUE	protein coding	1365	HC PTV	0.000112178	106973	0.001049	0.867608	0.95	24	0.00011	104506	0.099361	0.796197	0.98	23	HC PTV	0.00011	104733	23	-0.06	0.2	0.764
PPM1F	22	21919425	21952848	ENSG00000100034	ENST00000263212	NM_014634.4	5149	TRUE	protein coding	1365	Missense CADD ≥25	0.000551541	106973	0.360231	0.391457	0.29	118	0.000555	104506	0.260103	0.354692	0.51	116	Missense	0.0034	104733	712	0.01	0.04	0.757
PPM1G	2	27381195	27409591	ENSG00000115241	ENST00000344034	NM_177983.3	2210	TRUE	protein coding	1641	Damaging	0.000135548	106973	-1.82539	0.785561	0.025	29	0.000139	104506	-1.99425	0.705558	0.005	29	Damaging	0.000143	104733	30	-0.39	0.17	0.0238
PPM1G	2	27381195	27409591	ENSG00000115241	ENST00000344034	NM_177983.3	2210	TRUE	protein coding	1641	Missense CADD ≥25	0.000130874	106973	-1.68146	0.799461	0.048	28	0.000134	104506	-1.86864	0.718042	0.01	28	Missense	0.000859	104733	180	-0.07	0.07	0.3
PPM1H	12	62643994	62935150	ENSG00000111110	ENST00000228705	NM_020700.2	6454	TRUE	protein coding	1545	Damaging	0.00125733	106973	0.0065253	0.258752	0.97	269	0.001273	104506	-0.12312	0.233705	0.6	266	Damaging	0.00129	104733	270	0	0.06	0.98
PPM1H	12	62643994	62935150	ENSG00000111110	ENST00000228705	NM_020700.2	6454	TRUE	protein coding	1545	HC PTV	5.60889e-05	106973	-1.63947	1.22361	0.22	12	5.26e-05	104506	-0.90213	1.14784	0.41	11	HC PTV	6.68e-05	104733	14	-0.12	0.25	0.629
PPM1H	12	62643994	62935150	ENSG00000111110	ENST00000228705	NM_020700.2	6454	TRUE	protein coding	1545	Missense CADD ≥25	0.00120124	106973	0.0835562	0.264708	0.82	257	0.00122	104506	-0.08941	0.238678	0.71	255	Missense	0.00468	104733	980	-0.08	0.03	0.0063
PPM1J	1	112709994	112715477	ENSG00000155367	ENST00000309276		1863	TRUE	protein coding	1518	Damaging	0.00301011	106973	-0.219904	0.167253	0.17	644	0.002976	104506	-0.08492	0.152873	0.59	622	Damaging	0.00304	104733	636	-0.05	0.04	0.146
PPM1J	1	112709994	112715477	ENSG00000155367	ENST00000309276		1863	TRUE	protein coding	1518	HC PTV	0.00142559	106973	-0.318519	0.24265	0.2	305	0.001407	104506	-0.13867	0.222006	0.53	294	HC PTV	0.0014	104733	293	-0.06	0.06	0.287
PPM1J	1	112709994	112715477	ENSG00000155367	ENST00000309276		1863	TRUE	protein coding	1518	Missense CADD ≥25	0.00159386	106973	-0.183426	0.229533	0.36	341	0.001574	104506	-0.04684	0.209916	0.85	329	Missense	0.00333	104733	698	-0.06	0.04	0.117
PPM1K	4	88257620	88284769	ENSG00000163644	ENST00000608933	NM_152542.5	6309	TRUE	protein coding	1119	Damaging	0.000537519	106973	-0.554839	0.395407	0.25	115	0.000531	104506	-0.36619	0.361521	0.47	111	Damaging	0.000568	104733	119	-0.13	0.09	0.142
PPM1K	4	88257620	88284769	ENSG00000163644	ENST00000608933	NM_152542.5	6309	TRUE	protein coding	1119	Missense CADD ≥25	0.000523497	106973	-0.507084	0.40066	0.3	112	0.000517	104506	-0.30332	0.366501	0.56	108	Missense	0.00185	104733	387	0.02	0.05	0.757
PPM1L	3	160755602	161078902	ENSG00000163590	ENST00000498165	NM_139245.4	10906	TRUE	protein coding	1083	Damaging	0.000196311	106973	-0.145108	0.654412	0.69	42	0.000196	104506	-0.12943	0.595018	0.65	41	Damaging	0.000153	104733	32	0.09	0.17	0.6
PPM1L	3	160755602	161078902	ENSG00000163590	ENST00000498165	NM_139245.4	10906	TRUE	protein coding	1083	Missense CADD ≥25	0.000177615	106973	-0.195683	0.687963	0.58	38	0.000177	104506	-0.16693	0.626327	0.52	37	Missense	0.0017	104733	356	0.07	0.05	0.153
PPM1M	3	52245759	52250599	ENSG00000164088	ENST00000323588	NM_144641.4	2231	TRUE	protein coding	1380	Damaging	0.000850682	106973	0.290507	0.314592	0.26	182	0.000856	104506	0.268475	0.284973	0.37	179	Damaging	0.000735	104733	154	0.09	0.08	0.246
PPM1M	3	52245759	52250599	ENSG00000164088	ENST00000323588	NM_144641.4	2231	TRUE	protein coding	1380	HC PTV	0.000280445	106973	0.456417	0.547596	0.24	60	0.000282	104506	0.373975	0.496084	0.28	59	HC PTV	0.000143	104733	30	0.18	0.17	0.303
PPM1M	3	52245759	52250599	ENSG00000164088	ENST00000323588	NM_144641.4	2231	TRUE	protein coding	1380	Missense CADD ≥25	0.000570237	106973	0.208518	0.384113	0.59	122	0.000574	104506	0.216249	0.347933	0.73	120	Missense	0.00166	104733	347	0.06	0.05	0.255
PPM1N	19	45488777	45502513	ENSG00000213889	ENST00000451287	NM_001080401.2	1751	TRUE	protein coding	1293	Damaging	0.00120591	106973	-0.27945	0.264191	0.39	258	0.001206	104506	-0.25139	0.240167	0.44	252	Damaging	0.00121	104733	254	-0.02	0.06	0.698
PPM1N	19	45488777	45502513	ENSG00000213889	ENST00000451287	NM_001080401.2	1751	TRUE	protein coding	1293	HC PTV	0.000121526	106973	-1.73162	0.831294	0.056	26	0.000115	104506	-1.29762	0.777305	0.19	24	HC PTV	0.000134	104733	28	-0.24	0.18	0.181
PPM1N	19	45488777	45502513	ENSG00000213889	ENST00000451287	NM_001080401.2	1751	TRUE	protein coding	1293	Missense CADD ≥25	0.00108439	106973	-0.116249	0.278573	0.78	232	0.001091	104506	-0.1409	0.252467	0.7	228	Missense	0.00349	104733	730	0.04	0.04	0.259
PPME1	11	74171267	74254703	ENSG00000214517	ENST00000328257	NM_016147.3	2487	TRUE	protein coding	1161	Damaging	0.000177615	106973	-0.0807082	0.688861	0.91	38	0.000182	104506	-0.34466	0.618795	0.79	38	Damaging	0.000191	104733	40	0.1	0.15	0.497
PPME1	11	74171267	74254703	ENSG00000214517	ENST00000328257	NM_016147.3	2487	TRUE	protein coding	1161	Missense CADD ≥25	0.000168267	106973	-0.0983694	0.707721	0.93	36	0.000172	104506	-0.37548	0.635737	0.75	36	Missense	0.000869	104733	182	0.04	0.07	0.558
PPOX	1	161166056	161178013	ENSG00000143224	ENST00000367999	NM_001122764.3	1733	TRUE	protein coding	1434	Damaging	0.0005048	106973	-0.107584	0.407402	0.98	108	0.000502	104506	-0.22092	0.371158	0.65	105	Damaging	0.000501	104733	105	-0.08	0.09	0.408
PPOX	1	161166056	161178013	ENSG00000143224	ENST00000367999	NM_001122764.3	1733	TRUE	protein coding	1434	HC PTV	0.000116852	106973	-0.232689	0.846393	0.82	25	0.000115	104506	-0.14829	0.775991	0.83	24	HC PTV	0.000119	104733	25	-0.01	0.19	0.942
PPOX	1	161166056	161178013	ENSG00000143224	ENST00000367999	NM_001122764.3	1733	TRUE	protein coding	1434	Missense CADD ≥25	0.000387948	106973	-0.0698251	0.464676	0.92	83	0.000388	104506	-0.24235	0.422538	0.7	81	Missense	0.00165	104733	346	0.03	0.05	0.547
PPP1CA	11	67398181	67421183	ENSG00000172531	ENST00000376745	NM_002708.4	1421	TRUE	protein coding	993	Damaging	0.000294467	106973	-0.728031	0.535039	0.17	63	0.000292	104506	-0.63374	0.488431	0.2	61	Damaging	0.000301	104733	63	-0.17	0.12	0.152
PPP1CA	11	67398181	67421183	ENSG00000172531	ENST00000376745	NM_002708.4	1421	TRUE	protein coding	993	HC PTV	7.47852e-05	106973	-1.80587	1.06145	0.15	16	6.7e-05	104506	-0.58729	1.01932	0.68	14	HC PTV	8.12e-05	104733	17	-0.41	0.23	0.0783
PPP1CA	11	67398181	67421183	ENSG00000172531	ENST00000376745	NM_002708.4	1421	TRUE	protein coding	993	Missense CADD ≥25	0.000219682	106973	-0.360801	0.619421	0.46	47	0.000225	104506	-0.64745	0.556417	0.22	47	Missense	0.00064	104733	134	-0.12	0.08	0.136
PPP1CB	2	28751640	28802940	ENSG00000213639	ENST00000395366	NM_002709.3	4916	TRUE	protein coding	984	Damaging	4.67408e-05	106973	-0.175066	1.33762	0.94	10	4.78e-05	104506	-0.47499	1.20139	0.76	10	Damaging	5.25e-05	104733	11	-0.16	0.29	0.572
PPP1CC	12	110719680	110742939	ENSG00000186298	ENST00000335007	NM_002710.4	2552	TRUE	protein coding	972	Damaging	8.88075e-05	106973	-0.0762291	0.972507	0.63	19	8.61e-05	104506	0.233747	0.897375	0.78	18	Damaging	9.07e-05	104733	19	-0.02	0.22	0.943
PPP1CC	12	110719680	110742939	ENSG00000186298	ENST00000335007	NM_002710.4	2552	TRUE	protein coding	972	Missense CADD ≥25	7.01111e-05	106973	-0.104031	1.09449	0.58	15	6.7e-05	104506	0.325006	1.0175	0.84	14	Missense	0.000644	104733	135	0.07	0.08	0.391
PPP1R10	6	30600413	30618612	ENSG00000204569	ENST00000376511	NM_002714.4	4511	TRUE	protein coding	2823	Damaging	0.000542193	106973	-0.273636	0.394439	0.39	116	0.000536	104506	-0.15093	0.360575	0.59	112	Damaging	0.000592	104733	124	-0.05	0.09	0.564
PPP1R10	6	30600413	30618612	ENSG00000204569	ENST00000376511	NM_002714.4	4511	TRUE	protein coding	2823	Missense CADD ≥25	0.000528171	106973	-0.148846	0.399636	0.62	113	0.000526	104506	-0.15352	0.363835	0.62	110	Missense	0.00521	104733	1091	0.03	0.03	0.357
PPP1R11	6	30066709	30070333	ENSG00000204619	ENST00000376772	NM_021959.3	1621	TRUE	protein coding	381	Damaging	0.000135548	106973	-0.304841	0.788507	0.47	29	0.000134	104506	0.016236	0.720805	0.71	28	Damaging	0.000138	104733	29	0.01	0.18	0.95
PPP1R11	6	30066709	30070333	ENSG00000204619	ENST00000376772	NM_021959.3	1621	TRUE	protein coding	381	Missense CADD ≥25	0.000112178	106973	-0.177997	0.866725	0.61	24	0.00011	104506	0.32714	0.795275	0.84	23	Missense	0.000425	104733	89	-0.09	0.1	0.373
PPP1R12A	12	79773563	79935460	ENSG00000058272	ENST00000450142	NM_002480.3	5620	TRUE	protein coding	3093	Damaging	0.00134146	106973	-0.0988535	0.250532	0.64	287	0.00133	104506	-0.08391	0.228625	0.6	278	Damaging	0.00118	104733	248	-0.05	0.06	0.387
PPP1R12A	12	79773563	79935460	ENSG00000058272	ENST00000450142	NM_002480.3	5620	TRUE	protein coding	3093	HC PTV	0.000168267	106973	0.330762	0.706572	0.77	36	0.000163	104506	0.684693	0.652992	0.49	34	HC PTV	0.000172	104733	36	0.08	0.16	0.601
PPP1R12A	12	79773563	79935460	ENSG00000058272	ENST00000450142	NM_002480.3	5620	TRUE	protein coding	3093	Missense CADD ≥25	0.00117319	106973	-0.16052	0.267847	0.54	251	0.001167	104506	-0.19116	0.24399	0.41	244	Missense	0.00403	104733	844	-0.05	0.03	0.104
PPP1R12B	1	202348699	202592706	ENSG00000077157	ENST00000608999	NM_002481.4	15244	TRUE	protein coding	2949	Damaging	0.00185093	106973	0.111475	0.213072	0.51	396	0.001852	104506	0.174672	0.193615	0.23	387	Damaging	0.000869	104733	182	0.1	0.07	0.14
PPP1R12B	1	202348699	202592706	ENSG00000077157	ENST00000608999	NM_002481.4	15244	TRUE	protein coding	2949	HC PTV	0.000163593	106973	0.496408	0.715377	0.45	35	0.000163	104506	0.538792	0.652002	0.43	34	HC PTV	0.000234	104733	49	-0.08	0.14	0.536
PPP1R12B	1	202348699	202592706	ENSG00000077157	ENST00000608999	NM_002481.4	15244	TRUE	protein coding	2949	Missense CADD ≥25	0.00168734	106973	0.073953	0.223128	0.65	361	0.001689	104506	0.139366	0.202694	0.31	353	Missense	0.00146	104733	306	0.1	0.05	0.0734
PPP1R12C	19	55090914	55117637	ENSG00000125503	ENST00000263433	NM_017607.4	2997	TRUE	protein coding	2349	Damaging	0.00168734	106973	-0.250926	0.223454	0.25	361	0.001684	104506	-0.17459	0.203308	0.31	352	Damaging	0.00174	104733	365	-0.1	0.05	0.0475
PPP1R12C	19	55090914	55117637	ENSG00000125503	ENST00000263433	NM_017607.4	2997	TRUE	protein coding	2349	HC PTV	6.0763e-05	106973	-0.583486	1.17543	0.7	13	6.22e-05	104506	-0.75727	1.05604	0.59	13	HC PTV	6.21e-05	104733	13	-0.1	0.26	0.691
PPP1R12C	19	55090914	55117637	ENSG00000125503	ENST00000263433	NM_017607.4	2997	TRUE	protein coding	2349	Missense CADD ≥25	0.00162658	106973	-0.238399	0.227577	0.27	348	0.001622	104506	-0.15212	0.207158	0.35	339	Missense	0.00769	104733	1611	0.01	0.02	0.768
PPP1R13B	14	103733195	103847575	ENSG00000088808	ENST00000202556	NM_015316.3	5500	TRUE	protein coding	3273	Damaging	0.00350088	106973	-0.350248	0.155779	0.043	749	0.003473	104506	-0.28266	0.142131	0.11	726	Damaging	0.00358	104733	749	-0.1	0.03	0.00349
PPP1R13B	14	103733195	103847575	ENSG00000088808	ENST00000202556	NM_015316.3	5500	TRUE	protein coding	3273	HC PTV	6.54371e-05	106973	-0.0684507	1.13532	0.74	14	6.22e-05	104506	0.590314	1.05836	0.84	13	HC PTV	6.21e-05	104733	13	-0.2	0.26	0.446
PPP1R13B	14	103733195	103847575	ENSG00000088808	ENST00000202556	NM_015316.3	5500	TRUE	protein coding	3273	Missense CADD ≥25	0.00343545	106973	-0.355562	0.157245	0.045	735	0.003411	104506	-0.29862	0.143412	0.1	713	Missense	0.00826	104733	1731	-0.06	0.02	0.0159
PPP1R13L	19	45379638	45406349	ENSG00000104881	ENST00000360957	NM_006663.4	3131	TRUE	protein coding	2487	Damaging	0.00157049	106973	-0.248989	0.23157	0.44	336	0.00156	104506	-0.11218	0.211212	0.78	326	Damaging	0.00155	104733	325	-0.02	0.05	0.765
PPP1R13L	19	45379638	45406349	ENSG00000104881	ENST00000360957	NM_006663.4	3131	TRUE	protein coding	2487	HC PTV	0.000140222	106973	-0.170567	0.773854	0.91	30	0.000139	104506	-0.11348	0.707141	0.75	29	HC PTV	0.000119	104733	25	-0.11	0.19	0.579
PPP1R13L	19	45379638	45406349	ENSG00000104881	ENST00000360957	NM_006663.4	3131	TRUE	protein coding	2487	Missense CADD ≥25	0.00143027	106973	-0.256564	0.242625	0.44	306	0.001421	104506	-0.112	0.221256	0.85	297	Missense	0.00567	104733	1188	-0.02	0.03	0.473
PPP1R14A	19	38251237	38256532	ENSG00000167641	ENST00000301242	NM_033256.3	560	TRUE	protein coding	444	Damaging	0.000448711	106973	-0.0991977	0.432767	0.88	96	0.00044	104506	0.087901	0.397172	0.52	92	Damaging	0.000349	104733	73	0.09	0.11	0.406
PPP1R14A	19	38251237	38256532	ENSG00000167641	ENST00000301242	NM_033256.3	560	TRUE	protein coding	444	HC PTV	7.01111e-05	106973	-0.53509	1.09432	0.82	15	7.18e-05	104506	-0.72149	0.983166	0.65	15	HC PTV	7.16e-05	104733	15	-0.15	0.25	0.548
PPP1R14A	19	38251237	38256532	ENSG00000167641	ENST00000301242	NM_033256.3	560	TRUE	protein coding	444	Missense CADD ≥25	0.000411319	106973	-0.19597	0.452004	0.67	88	0.000402	104506	0.032997	0.415648	0.65	84	Missense	0.0011	104733	231	0.05	0.06	0.445
PPP1R14B	11	64244479	64246943	ENSG00000173457	ENST00000309318	NM_138689.3	989	TRUE	protein coding	444	Damaging	8.41334e-05	106973	-0.455111	1.00075	0.97	18	8.61e-05	104506	-0.60118	0.89896	0.74	18	Damaging	8.59e-05	104733	18	-0.09	0.22	0.673
PPP1R14B	11	64244479	64246943	ENSG00000173457	ENST00000309318	NM_138689.3	989	TRUE	protein coding	444	Missense CADD ≥25	7.01111e-05	106973	-1.16192	1.09625	0.48	15	7.18e-05	104506	-1.26809	0.984743	0.32	15	Missense	0.00117	104733	246	0	0.06	0.972
PPP1R14C	6	150143044	150250392	ENSG00000198729	ENST00000361131	NM_030949.3	2219	TRUE	protein coding	498	Damaging	0.00122928	106973	-0.35352	0.26214	0.2	263	0.001234	104506	-0.46841	0.237738	0.072	258	Damaging	0.000253	104733	53	-0.02	0.13	0.898
PPP1R14C	6	150143044	150250392	ENSG00000198729	ENST00000361131	NM_030949.3	2219	TRUE	protein coding	498	Missense CADD ≥25	0.00119656	106973	-0.352864	0.265695	0.2	256	0.001201	104506	-0.46133	0.241025	0.078	251	Missense	0.00114	104733	239	0.04	0.06	0.525
PPP1R14D	15	40815451	40828709	ENSG00000166143	ENST00000299174	NM_017726.8	750	TRUE	protein coding	438	Damaging	0.000752526	106973	0.241644	0.334912	0.83	161	0.000761	104506	0.06374	0.302765	0.74	159	Damaging	0.00074	104733	155	0.03	0.08	0.73
PPP1R14D	15	40815451	40828709	ENSG00000166143	ENST00000299174	NM_017726.8	750	TRUE	protein coding	438	Missense CADD ≥25	0.00071046	106973	0.319996	0.344671	0.67	152	0.000722	104506	0.085901	0.310669	0.81	151	Missense	0.00112	104733	234	0.07	0.06	0.269
PPP1R15A	19	48872421	48876058	ENSG00000087074	ENST00000200453	NM_014330.5	2350	TRUE	protein coding	2025	Damaging	0.00153777	106973	-0.265224	0.234037	0.21	329	0.001526	104506	-0.13519	0.213533	0.5	319	Damaging	0.00163	104733	341	-0.02	0.05	0.638
PPP1R15A	19	48872421	48876058	ENSG00000087074	ENST00000200453	NM_014330.5	2350	TRUE	protein coding	2025	HC PTV	0.000369252	106973	0.679413	0.477114	0.2	79	0.000368	104506	0.841365	0.434192	0.13	77	HC PTV	0.00043	104733	90	0.19	0.1	0.0554
PPP1R15A	19	48872421	48876058	ENSG00000087074	ENST00000200453	NM_014330.5	2350	TRUE	protein coding	2025	Missense CADD ≥25	0.00116852	106973	-0.56369	0.268366	0.031	250	0.001158	104506	-0.44606	0.245057	0.11	242	Missense	0.00627	104733	1313	-0.03	0.03	0.322
PPP1R15B	1	204403381	204411817	ENSG00000158615	ENST00000367188	NM_032833.5	5259	TRUE	protein coding	2142	Damaging	0.00120591	106973	-0.19988	0.263766	0.55	258	0.001191	104506	-0.03066	0.241183	0.85	249	Damaging	0.00119	104733	249	-0.05	0.06	0.446
PPP1R15B	1	204403381	204411817	ENSG00000158615	ENST00000367188	NM_032833.5	5259	TRUE	protein coding	2142	HC PTV	7.94593e-05	106973	-0.0899136	1.02638	0.96	17	8.13e-05	104506	-0.35831	0.921999	0.66	17	HC PTV	8.12e-05	104733	17	-0.1	0.23	0.658
PPP1R15B	1	204403381	204411817	ENSG00000158615	ENST00000367188	NM_032833.5	5259	TRUE	protein coding	2142	Missense CADD ≥25	0.00112645	106973	-0.207592	0.272891	0.54	241	0.00111	104506	-0.00659	0.249845	0.75	232	Missense	0.00438	104733	918	-0.06	0.03	0.0525
PPP1R16A	8	144477969	144502121	ENSG00000160972	ENST00000435887	NM_001329443.2	2864	TRUE	protein coding	1587	Damaging	0.00163125	106973	0.127335	0.227629	0.6	349	0.001631	104506	0.177138	0.20684	0.39	341	Damaging	0.00164	104733	344	0.07	0.05	0.183
PPP1R16A	8	144477969	144502121	ENSG00000160972	ENST00000435887	NM_001329443.2	2864	TRUE	protein coding	1587	HC PTV	0.0001262	106973	-1.27564	0.817064	0.14	27	0.000124	104506	-1.21143	0.747845	0.13	26	HC PTV	0.000124	104733	26	-0.17	0.19	0.374
PPP1R16A	8	144477969	144502121	ENSG00000160972	ENST00000435887	NM_001329443.2	2864	TRUE	protein coding	1587	Missense CADD ≥25	0.00150505	106973	0.245245	0.236943	0.33	322	0.001507	104506	0.29199	0.215174	0.19	315	Missense	0.00514	104733	1077	-0.03	0.03	0.264
PPP1R16B	20	38805697	38923024	ENSG00000101445	ENST00000299824	NM_015568.4	6259	TRUE	protein coding	1704	Damaging	0.000490778	106973	-0.358142	0.414386	0.45	105	0.000493	104506	-0.37646	0.375741	0.42	103	Damaging	0.000497	104733	104	-0.03	0.09	0.761
PPP1R16B	20	38805697	38923024	ENSG00000101445	ENST00000299824	NM_015568.4	6259	TRUE	protein coding	1704	Missense CADD ≥25	0.000476756	106973	-0.452382	0.420429	0.34	102	0.000478	104506	-0.47033	0.38133	0.31	100	Missense	0.00171	104733	358	-0.09	0.05	0.085
PPP1R17	7	31687215	31708455	ENSG00000106341	ENST00000342032	NM_006658.5	1768	TRUE	protein coding	468	Damaging	0.0002524	106973	0.0886203	0.577783	0.84	54	0.000249	104506	0.233276	0.528961	0.77	52	Damaging	0.000162	104733	34	-0.15	0.16	0.371
PPP1R17	7	31687215	31708455	ENSG00000106341	ENST00000342032	NM_006658.5	1768	TRUE	protein coding	468	HC PTV	6.54371e-05	106973	0.219243	1.13451	0.99	14	6.7e-05	104506	0.030118	1.01923	0.97	14	HC PTV	3.34e-05	104733	7	0.43	0.36	0.235
PPP1R17	7	31687215	31708455	ENSG00000106341	ENST00000342032	NM_006658.5	1768	TRUE	protein coding	468	Missense CADD ≥25	0.000186963	106973	0.0428634	0.671265	0.81	40	0.000182	104506	0.308067	0.618724	0.72	38	Missense	0.000816	104733	171	0.08	0.07	0.259
PPP1R18	6	30676389	30687895	ENSG00000146112	ENST00000274853	NM_133471.4	3349	TRUE	protein coding	1842	Damaging	0.000930141	106973	-0.1117	0.301253	0.88	199	0.000938	104506	-0.18976	0.272663	0.74	196	Damaging	0.000955	104733	200	0	0.07	0.989
PPP1R18	6	30676389	30687895	ENSG00000146112	ENST00000274853	NM_133471.4	3349	TRUE	protein coding	1842	HC PTV	0.000200985	106973	-0.0923958	0.647587	0.85	43	0.000206	104506	-0.33216	0.581693	0.63	43	HC PTV	0.00021	104733	44	0.1	0.14	0.497
PPP1R18	6	30676389	30687895	ENSG00000146112	ENST00000274853	NM_133471.4	3349	TRUE	protein coding	1842	Missense CADD ≥25	0.00073383	106973	-0.109499	0.339087	0.95	157	0.000737	104506	-0.14052	0.307536	0.9	154	Missense	0.00381	104733	798	0.01	0.03	0.832
PPP1R1A	12	54575387	54588659	ENSG00000135447	ENST00000257905	NM_006741.4	1828	TRUE	protein coding	516	Damaging	0.000233704	106973	-0.490867	0.599559	0.5	50	0.00023	104506	-0.29399	0.549592	0.71	48	Damaging	0.000239	104733	50	-0.14	0.13	0.291
PPP1R1A	12	54575387	54588659	ENSG00000135447	ENST00000257905	NM_006741.4	1828	TRUE	protein coding	516	Missense CADD ≥25	0.000224356	106973	-0.274795	0.61192	0.78	48	0.00022	104506	-0.04372	0.561411	0.91	46	Missense	0.000998	104733	209	-0.04	0.07	0.543
PPP1R1B	17	39626740	39636626	ENSG00000131771	ENST00000254079	NM_032192.4	1815	TRUE	protein coding	615	Damaging	0.000191637	106973	-0.445103	0.66287	0.36	41	0.000187	104506	-0.19991	0.610539	0.56	39	Damaging	0.00011	104733	23	-0.25	0.2	0.203
PPP1R1B	17	39626740	39636626	ENSG00000131771	ENST00000254079	NM_032192.4	1815	TRUE	protein coding	615	Missense CADD ≥25	0.000154245	106973	-0.163544	0.738785	0.67	33	0.000148	104506	0.208815	0.684735	0.93	31	Missense	0.00104	104733	218	-0.14	0.06	0.0256
PPP1R1C	2	181954241	182131398	ENSG00000150722	ENST00000682840	NM_001080545.3	1049	TRUE	protein coding	330	Damaging	0.000158919	106973	-0.414143	0.725519	0.52	34	0.000148	104506	0.582765	0.682424	0.38	31	Damaging	0.000158	104733	33	-0.05	0.17	0.741
PPP1R1C	2	181954241	182131398	ENSG00000150722	ENST00000682840	NM_001080545.3	1049	TRUE	protein coding	330	HC PTV	4.67408e-05	106973	-0.211197	1.33762	0.74	10	4.31e-05	104506	0.577769	1.26635	0.9	9	HC PTV	4.3e-05	104733	9	-0.15	0.32	0.634
PPP1R1C	2	181954241	182131398	ENSG00000150722	ENST00000682840	NM_001080545.3	1049	TRUE	protein coding	330	Missense CADD ≥25	0.000112178	106973	-0.498664	0.863525	0.58	24	0.000105	104506	0.584741	0.81007	0.34	22	Missense	0.000563	104733	118	-0.05	0.09	0.58
PPP1R2	3	195514428	195543386	ENSG00000184203	ENST00000618156	NM_006241.8	3386	TRUE	protein coding	618	Damaging	0.000345882	106973	0.0436795	0.493096	0.87	74	0.000344	104506	0.201171	0.449079	0.59	72	Damaging	0.000353	104733	74	0.07	0.11	0.512
PPP1R2	3	195514428	195543386	ENSG00000184203	ENST00000618156	NM_006241.8	3386	TRUE	protein coding	618	Missense CADD ≥25	0.000331859	106973	0.158159	0.503402	0.7	71	0.00033	104506	0.339294	0.458734	0.4	69	Missense	0.00142	104733	298	-0.02	0.06	0.745
PPP1R21	2	48440598	48515391	ENSG00000162869	ENST00000294952	NM_001135629.3	3173	TRUE	protein coding	2343	Damaging	0.00222019	106973	0.45534	0.19453	0.044	475	0.002244	104506	0.283587	0.175836	0.21	469	Damaging	0.00229	104733	480	0.07	0.04	0.101
PPP1R21	2	48440598	48515391	ENSG00000162869	ENST00000294952	NM_001135629.3	3173	TRUE	protein coding	2343	HC PTV	0.000140222	106973	1.3373	0.772366	0.12	30	0.000144	104506	1.01128	0.693708	0.14	30	HC PTV	0.000143	104733	30	0.26	0.17	0.132
PPP1R21	2	48440598	48515391	ENSG00000162869	ENST00000294952	NM_001135629.3	3173	TRUE	protein coding	2343	Missense CADD ≥25	0.00207996	106973	0.395382	0.200953	0.093	445	0.0021	104506	0.233488	0.181719	0.37	439	Missense	0.00528	104733	1106	0.04	0.03	0.184
PPP1R26	9	135479079	135488893	ENSG00000196422	ENST00000356818	NM_014811.5	4951	TRUE	protein coding	3630	Damaging	0.000827312	106973	0.0150867	0.31948	0.9	177	0.000823	104506	-0.00427	0.291098	0.92	172	Damaging	0.00084	104733	176	0.04	0.07	0.558
PPP1R26	9	135479079	135488893	ENSG00000196422	ENST00000356818	NM_014811.5	4951	TRUE	protein coding	3630	HC PTV	0.000135548	106973	-1.54915	0.788713	0.1	29	0.000134	104506	-2.15656	0.720957	0.012	28	HC PTV	0.000148	104733	31	-0.22	0.17	0.193
PPP1R26	9	135479079	135488893	ENSG00000196422	ENST00000356818	NM_014811.5	4951	TRUE	protein coding	3630	Missense CADD ≥25	0.000691763	106973	0.321924	0.349324	0.39	148	0.000689	104506	0.414705	0.31809	0.22	144	Missense	0.0138	104733	2891	0.02	0.02	0.257
PPP1R27	17	81833492	81835050	ENSG00000182676	ENST00000330261	NM_001007533.4	799	TRUE	protein coding	465	Damaging	0.000308489	106973	0.381614	0.522489	0.4	66	0.000311	104506	0.350794	0.472954	0.38	65	Damaging	0.000306	104733	64	0.1	0.12	0.407
PPP1R27	17	81833492	81835050	ENSG00000182676	ENST00000330261	NM_001007533.4	799	TRUE	protein coding	465	Missense CADD ≥25	0.000271096	106973	0.103333	0.55733	0.77	58	0.000273	104506	0.120293	0.505029	0.69	57	Missense	0.000764	104733	160	0.05	0.08	0.484
PPP1R32	11	61481120	61490931	ENSG00000162148	ENST00000338608	NM_145017.3	1532	TRUE	protein coding	1278	Damaging	0.00157516	106973	-0.158434	0.231779	0.47	337	0.001565	104506	-0.06568	0.211359	0.8	327	Damaging	0.00159	104733	334	0.01	0.05	0.916
PPP1R32	11	61481120	61490931	ENSG00000162148	ENST00000338608	NM_145017.3	1532	TRUE	protein coding	1278	HC PTV	0.00111243	106973	-0.158309	0.275763	0.53	238	0.001115	104506	-0.26291	0.250353	0.28	233	HC PTV	0.00112	104733	235	-0.04	0.06	0.511
PPP1R32	11	61481120	61490931	ENSG00000162148	ENST00000338608	NM_145017.3	1532	TRUE	protein coding	1278	Missense CADD ≥25	0.000462734	106973	-0.15809	0.426919	0.72	99	0.00045	104506	0.421982	0.393558	0.23	94	Missense	0.00586	104733	1228	0.04	0.03	0.107
PPP1R35	7	100435282	100436497	ENSG00000160813	ENST00000292330	NM_145030.4	963	TRUE	protein coding	762	Damaging	0.000518823	106973	-0.0946815	0.403112	0.92	111	0.000517	104506	-0.07815	0.367145	0.98	108	Damaging	0.000511	104733	107	-0.02	0.09	0.843
PPP1R35	7	100435282	100436497	ENSG00000160813	ENST00000292330	NM_145030.4	963	TRUE	protein coding	762	HC PTV	0.000243052	106973	0.120957	0.588783	0.98	52	0.000249	104506	-0.18447	0.528961	0.5	52	HC PTV	0.000234	104733	49	0.03	0.14	0.837
PPP1R35	7	100435282	100436497	ENSG00000160813	ENST00000292330	NM_145030.4	963	TRUE	protein coding	762	Missense CADD ≥25	0.000280445	106973	-0.082559	0.54816	0.79	60	0.000273	104506	0.20473	0.50525	0.3	57	Missense	0.00243	104733	510	-0.04	0.04	0.291
PPP1R36	14	64549920	64589381	ENSG00000165807	ENST00000298705	NM_172365.3	1349	TRUE	protein coding	1269	Damaging	0.00180887	106973	-0.328218	0.216329	0.16	387	0.001818	104506	-0.36417	0.19611	0.11	380	Damaging	0.00179	104733	374	-0.09	0.05	0.0804
PPP1R36	14	64549920	64589381	ENSG00000165807	ENST00000298705	NM_172365.3	1349	TRUE	protein coding	1269	HC PTV	0.00048143	106973	-1.41758	0.418758	0.0014	103	0.000483	104506	-1.42448	0.379871	0.00092	101	HC PTV	0.000415	104733	87	-0.3	0.1	0.00343
PPP1R36	14	64549920	64589381	ENSG00000165807	ENST00000298705	NM_172365.3	1349	TRUE	protein coding	1269	Missense CADD ≥25	0.00132744	106973	0.068191	0.252395	0.78	284	0.001335	104506	0.021058	0.228748	0.92	279	Missense	0.00313	104733	655	0.03	0.04	0.494
PPP1R37	19	45091396	45148077	ENSG00000104866	ENST00000221462	NM_019121.2	2946	TRUE	protein coding	2076	Damaging	0.000934815	106973	-0.221164	0.299982	0.24	200	0.000923	104506	-0.08294	0.274354	0.42	193	Damaging	0.000912	104733	191	0.04	0.07	0.601
PPP1R37	19	45091396	45148077	ENSG00000104866	ENST00000221462	NM_019121.2	2946	TRUE	protein coding	2076	Missense CADD ≥25	0.000892749	106973	-0.164513	0.306955	0.35	191	0.000885	104506	0.032159	0.280212	0.77	185	Missense	0.00548	104733	1147	0	0.03	0.888
PPP1R3A	7	113876777	114075920	ENSG00000154415	ENST00000284601	NM_002711.4	4328	TRUE	protein coding	3369	Damaging	0.000761874	106973	0.0757713	0.332741	0.89	163	0.00077	104506	-0.1023	0.300789	0.57	161	Damaging	0.000764	104733	160	0	0.08	0.953
PPP1R3A	7	113876777	114075920	ENSG00000154415	ENST00000284601	NM_002711.4	4328	TRUE	protein coding	3369	HC PTV	0.000135548	106973	0.509227	0.788378	0.51	29	0.000134	104506	0.411086	0.720821	0.51	28	HC PTV	0.000124	104733	26	0.03	0.19	0.855
PPP1R3A	7	113876777	114075920	ENSG00000154415	ENST00000284601	NM_002711.4	4328	TRUE	protein coding	3369	Missense CADD ≥25	0.000626326	106973	-0.018166	0.366925	0.65	134	0.000636	104506	-0.21042	0.330883	0.35	133	Missense	0.00749	104733	1569	0.03	0.02	0.221
PPP1R3B	8	9136255	9151574	ENSG00000173281	ENST00000310455	NM_024607.4	5510	TRUE	protein coding	858	Damaging	0.000373926	106973	0.136283	0.474788	0.72	80	0.000378	104506	0.143976	0.42914	0.79	79	Damaging	0.000382	104733	80	0.07	0.11	0.483
PPP1R3B	8	9136255	9151574	ENSG00000173281	ENST00000310455	NM_024607.4	5510	TRUE	protein coding	858	HC PTV	9.34815e-05	106973	0.0916289	0.949288	0.72	20	9.09e-05	104506	0.647885	0.874777	0.4	19	HC PTV	9.07e-05	104733	19	-0.01	0.22	0.96
PPP1R3B	8	9136255	9151574	ENSG00000173281	ENST00000310455	NM_024607.4	5510	TRUE	protein coding	858	Missense CADD ≥25	0.000285119	106973	0.24656	0.54369	0.67	61	0.000292	104506	0.073284	0.488336	0.95	61	Missense	0.00137	104733	287	0.03	0.06	0.617
PPP1R3C	10	91628442	91633071	ENSG00000119938	ENST00000238994	NM_005398.7	2541	TRUE	protein coding	954	Damaging	0.000631	106973	-0.124275	0.36561	0.72	135	0.000632	104506	-0.18525	0.332059	0.47	132	Damaging	0.000644	104733	135	-0.03	0.08	0.739
PPP1R3C	10	91628442	91633071	ENSG00000119938	ENST00000238994	NM_005398.7	2541	TRUE	protein coding	954	HC PTV	5.60889e-05	106973	0.131792	1.22558	0.97	12	5.26e-05	104506	0.878209	1.14965	0.7	11	HC PTV	5.73e-05	104733	12	0.13	0.27	0.635
PPP1R3C	10	91628442	91633071	ENSG00000119938	ENST00000238994	NM_005398.7	2541	TRUE	protein coding	954	Missense CADD ≥25	0.000574911	106973	-0.149261	0.383016	0.69	123	0.000579	104506	-0.28199	0.346812	0.38	121	Missense	0.00211	104733	441	-0.02	0.05	0.65
PPP1R3D	20	59936663	59940305	ENSG00000132825	ENST00000370996	NM_006242.4	3643	TRUE	protein coding	900	Damaging	0.000542193	106973	0.122172	0.394266	0.7	116	0.00055	104506	-0.01097	0.355618	0.99	115	Damaging	0.000559	104733	117	0.04	0.09	0.683
PPP1R3D	20	59936663	59940305	ENSG00000132825	ENST00000370996	NM_006242.4	3643	TRUE	protein coding	900	HC PTV	7.94593e-05	106973	0.645204	1.02938	0.73	17	8.13e-05	104506	0.482883	0.924453	0.84	17	HC PTV	8.12e-05	104733	17	0.11	0.23	0.635
PPP1R3D	20	59936663	59940305	ENSG00000132825	ENST00000370996	NM_006242.4	3643	TRUE	protein coding	900	Missense CADD ≥25	0.000472082	106973	0.0135131	0.4225	0.83	101	0.000478	104506	-0.12078	0.38133	0.86	100	Missense	0.00199	104733	416	-0.05	0.05	0.256
PPP1R3E	14	23295652	23302859	ENSG00000235194	ENST00000452015	NM_001276318.2	4775	TRUE	protein coding	840	Damaging	0.00199583	106973	0.0190842	0.20598	0.84	427	0.002005	104506	-0.01846	0.186788	0.65	419	Damaging	0.002	104733	418	0	0.05	0.915
PPP1R3E	14	23295652	23302859	ENSG00000235194	ENST00000452015	NM_001276318.2	4775	TRUE	protein coding	840	HC PTV	0.000121526	106973	-1.08904	0.83325	0.29	26	0.00012	104506	-0.99083	0.763331	0.35	25	HC PTV	0.000124	104733	26	-0.18	0.19	0.343
PPP1R3E	14	23295652	23302859	ENSG00000235194	ENST00000452015	NM_001276318.2	4775	TRUE	protein coding	840	Missense CADD ≥25	0.00188833	106973	0.0953625	0.211741	0.94	404	0.001899	104506	0.04368	0.191875	0.83	397	Missense	0.00293	104733	613	0.02	0.04	0.682
PPP1R3F	X	49269793	49301461	ENSG00000049769	ENST00000055335	NM_033215.5	3477	TRUE	protein coding	2400	Damaging	0.000822637	106973	0.169993	0.320611	0.53	176	0.000828	104506	0.121314	0.290517	0.61	173	Damaging	0.00085	104733	178	0.07	0.07	0.31
PPP1R3F	X	49269793	49301461	ENSG00000049769	ENST00000055335	NM_033215.5	3477	TRUE	protein coding	2400	HC PTV	0.000112178	106973	0.590983	0.867607	0.63	24	0.00011	104506	0.983309	0.7962	0.41	23	HC PTV	3.34e-05	104733	7	-0.59	0.36	0.0996
PPP1R3F	X	49269793	49301461	ENSG00000049769	ENST00000055335	NM_033215.5	3477	TRUE	protein coding	2400	Missense CADD ≥25	0.00071046	106973	0.103367	0.344958	0.63	152	0.000718	104506	-0.01107	0.311964	0.82	150	Missense	0.00531	104733	1113	0.03	0.03	0.291
PPP1R3G	6	5085341	5089487	ENSG00000219607	ENST00000405617	NM_001145115.3	4147	TRUE	protein coding	1077	Damaging	0.0003786	106973	-0.239512	0.471934	0.59	81	0.000373	104506	0.117029	0.431984	0.7	78	Damaging	0.000377	104733	79	0	0.11	0.973
PPP1R3G	6	5085341	5089487	ENSG00000219607	ENST00000405617	NM_001145115.3	4147	TRUE	protein coding	1077	Missense CADD ≥25	0.000345882	106973	-0.403396	0.493743	0.43	74	0.00034	104506	-0.00592	0.452772	0.89	71	Missense	0.00205	104733	429	-0.03	0.05	0.583
PPP1R42	8	66964099	67056604	ENSG00000178125	ENST00000522909		1282	TRUE	protein coding	930	Damaging	0.000439363	106973	-0.194519	0.438043	0.56	94	0.00044	104506	-0.12088	0.397698	0.66	92	Damaging	0.000282	104733	59	-0.07	0.12	0.576
PPP1R42	8	66964099	67056604	ENSG00000178125	ENST00000522909		1282	TRUE	protein coding	930	HC PTV	0.000219682	106973	-1.06185	0.619347	0.061	47	0.000215	104506	-0.77551	0.568515	0.13	45	HC PTV	0.000124	104733	26	-0.25	0.19	0.184
PPP1R42	8	66964099	67056604	ENSG00000178125	ENST00000522909		1282	TRUE	protein coding	930	Missense CADD ≥25	0.00022903	106973	0.582219	0.606579	0.33	49	0.000234	104506	0.401283	0.544821	0.45	49	Missense	0.000678	104733	142	-0.09	0.08	0.234
PPP1R7	2	241149576	241183652	ENSG00000115685	ENST00000234038	NM_002712.3	1941	TRUE	protein coding	1083	Damaging	0.00114982	106973	-0.0416815	0.270048	0.92	246	0.001163	104506	-0.13225	0.244043	0.54	243	Damaging	0.000539	104733	113	-0.02	0.09	0.838
PPP1R7	2	241149576	241183652	ENSG00000115685	ENST00000234038	NM_002712.3	1941	TRUE	protein coding	1083	Missense CADD ≥25	0.00110776	106973	-0.0475323	0.275115	0.94	237	0.00112	104506	-0.12293	0.24868	0.6	234	Missense	0.00236	104733	494	-0.04	0.04	0.375
PPP1R8	1	27830782	27851676	ENSG00000117751	ENST00000311772	NM_014110.5	2340	TRUE	protein coding	1056	Damaging	0.000135548	106973	0.483287	0.785924	0.3	29	0.000139	104506	0.20624	0.705997	0.45	29	Damaging	0.000143	104733	30	0.16	0.17	0.344
PPP1R8	1	27830782	27851676	ENSG00000117751	ENST00000311772	NM_014110.5	2340	TRUE	protein coding	1056	Missense CADD ≥25	0.000130874	106973	0.809564	0.799834	0.16	28	0.000134	104506	0.536662	0.718492	0.24	28	Missense	0.00074	104733	155	-0.08	0.08	0.267
PPP1R9A	7	94907202	95296415	ENSG00000158528	ENST00000433360	NM_001166160.2	10547	TRUE	protein coding	4125	Damaging	0.00198181	106973	-0.360023	0.206565	0.17	424	0.001966	104506	-0.28634	0.188486	0.31	411	Damaging	0.00193	104733	404	-0.07	0.05	0.133
PPP1R9A	7	94907202	95296415	ENSG00000158528	ENST00000433360	NM_001166160.2	10547	TRUE	protein coding	4125	HC PTV	0.000107504	106973	-0.569004	0.885174	0.48	23	0.000105	104506	-0.55618	0.813089	0.43	22	HC PTV	9.55e-05	104733	20	-0.23	0.21	0.273
PPP1R9A	7	94907202	95296415	ENSG00000158528	ENST00000433360	NM_001166160.2	10547	TRUE	protein coding	4125	Missense CADD ≥25	0.00187898	106973	-0.343307	0.212122	0.21	402	0.001866	104506	-0.26722	0.193477	0.39	390	Missense	0.00666	104733	1396	-0.05	0.03	0.0523
PPP1R9B	17	50133737	50150677	ENSG00000108819	ENST00000612501	NM_032595.5	4212	TRUE	protein coding	2454	Damaging	0.000448711	106973	-0.302741	0.433271	0.44	96	0.00045	104506	-0.35247	0.393335	0.31	94	Damaging	0.000468	104733	98	-0.1	0.1	0.311
PPP1R9B	17	50133737	50150677	ENSG00000108819	ENST00000612501	NM_032595.5	4212	TRUE	protein coding	2454	Missense CADD ≥25	0.000444037	106973	-0.314825	0.435543	0.42	95	0.000445	104506	-0.36822	0.395442	0.3	93	Missense	0.00303	104733	634	0	0.04	0.908
PPP2CB	8	30774457	30814314	ENSG00000104695	ENST00000221138	NM_001009552.2	1946	TRUE	protein coding	930	Damaging	0.000243052	106973	0.653426	0.588845	0.42	52	0.000249	104506	0.337147	0.528894	0.73	52	Damaging	0.000239	104733	50	0.08	0.13	0.567
PPP2CB	8	30774457	30814314	ENSG00000104695	ENST00000221138	NM_001009552.2	1946	TRUE	protein coding	930	Missense CADD ≥25	0.000224356	106973	0.607945	0.612872	0.43	48	0.00023	104506	0.285514	0.550474	0.71	48	Missense	0.000664	104733	139	0.04	0.08	0.587
PPP2R1A	19	52190048	52229518	ENSG00000105568	ENST00000322088	NM_014225.6	5352	TRUE	protein coding	1770	Damaging	0.000172941	106973	-1.39649	0.696858	0.044	37	0.000163	104506	-0.53716	0.65311	0.36	34	Damaging	0.000129	104733	27	-0.32	0.18	0.0822
PPP2R1A	19	52190048	52229518	ENSG00000105568	ENST00000322088	NM_014225.6	5352	TRUE	protein coding	1770	Missense CADD ≥25	0.00014957	106973	-0.943905	0.749317	0.16	32	0.000139	104506	0.214905	0.707169	0.95	29	Missense	0.000463	104733	97	-0.19	0.1	0.0541
PPP2R1B	11	111726908	111766389	ENSG00000137713	ENST00000527614	NM_002716.5	5553	TRUE	protein coding	1806	Damaging	0.00220149	106973	0.221821	0.19607	0.61	471	0.002225	104506	0.098716	0.177264	0.79	465	Damaging	0.00222	104733	464	0.05	0.04	0.289
PPP2R1B	11	111726908	111766389	ENSG00000137713	ENST00000527614	NM_002716.5	5553	TRUE	protein coding	1806	HC PTV	0.00103297	106973	0.219613	0.285886	0.97	221	0.001033	104506	0.197464	0.259763	0.9	216	HC PTV	0.00106	104733	222	0.06	0.06	0.349
PPP2R1B	11	111726908	111766389	ENSG00000137713	ENST00000527614	NM_002716.5	5553	TRUE	protein coding	1806	Missense CADD ≥25	0.00117319	106973	0.189669	0.268324	0.62	251	0.001196	104506	-0.01766	0.241518	0.69	250	Missense	0.00236	104733	494	0.01	0.04	0.75
PPP2R2A	8	26291508	26372680	ENSG00000221914	ENST00000380737	NM_002717.4	3923	TRUE	protein coding	1344	Damaging	0.000135548	106973	-0.183971	0.788363	0.81	29	0.000134	104506	-0.22749	0.720625	0.83	28	Damaging	0.000153	104733	32	0.09	0.17	0.596
PPP2R2A	8	26291508	26372680	ENSG00000221914	ENST00000380737	NM_002717.4	3923	TRUE	protein coding	1344	Missense CADD ≥25	0.000130874	106973	-0.21332	0.802316	0.78	28	0.000129	104506	-0.22949	0.733848	0.82	27	Missense	0.000998	104733	209	0.13	0.07	0.048
PPP2R2B	5	146580742	147084784	ENSG00000156475	ENST00000394411	NM_181675.4	10828	TRUE	protein coding	1332	Damaging	0.000294467	106973	0.0942685	0.534458	0.52	63	0.000292	104506	0.399586	0.487892	0.21	61	Damaging	0.000329	104733	69	0.13	0.11	0.244
PPP2R2B	5	146580742	147084784	ENSG00000156475	ENST00000394411	NM_181675.4	10828	TRUE	protein coding	1332	Missense CADD ≥25	0.000275771	106973	-0.127524	0.55227	0.82	59	0.000273	104506	0.203044	0.504712	0.4	57	Missense	0.00204	104733	428	-0.05	0.05	0.307
PPP2R2C	4	6320578	6563600	ENSG00000074211	ENST00000382599	NM_020416.4	4450	TRUE	protein coding	1344	Damaging	0.000163593	106973	0.209764	0.71649	0.74	35	0.000167	104506	-0.06804	0.64361	0.88	35	Damaging	0.000969	104733	203	-0.07	0.07	0.315
PPP2R2C	4	6320578	6563600	ENSG00000074211	ENST00000382599	NM_020416.4	4450	TRUE	protein coding	1344	Missense CADD ≥25	0.000163593	106973	0.209764	0.71649	0.74	35	0.000167	104506	-0.06804	0.64361	0.88	35	Missense	0.00102	104733	214	-0.11	0.07	0.0787
PPP2R2D	10	131901008	131959834	ENSG00000175470	ENST00000455566	NM_018461.5	5374	TRUE	protein coding	1362	Damaging	7.94593e-05	106973	-0.739356	1.02971	0.47	17	7.66e-05	104506	-0.4226	0.953241	0.66	16	Damaging	7.16e-05	104733	15	-0.31	0.25	0.21
PPP2R2D	10	131901008	131959834	ENSG00000175470	ENST00000455566	NM_018461.5	5374	TRUE	protein coding	1362	Missense CADD ≥25	7.47852e-05	106973	-0.50542	1.0614	0.67	16	7.18e-05	104506	-0.10566	0.984496	0.95	15	Missense	0.00121	104733	253	-0.12	0.06	0.0496
PPP2R3A	3	135965728	136147894	ENSG00000073711	ENST00000264977	NM_002718.5	6743	TRUE	protein coding	3453	Damaging	0.00315033	106973	0.166854	0.163864	0.53	674	0.003134	104506	0.178129	0.149322	0.44	655	Damaging	0.00176	104733	369	0.13	0.05	0.0112
PPP2R3A	3	135965728	136147894	ENSG00000073711	ENST00000264977	NM_002718.5	6743	TRUE	protein coding	3453	HC PTV	0.000280445	106973	0.0571229	0.547562	0.88	60	0.000277	104506	0.1393	0.500306	0.72	58	HC PTV	0.000162	104733	34	0.26	0.16	0.117
PPP2R3A	3	135965728	136147894	ENSG00000073711	ENST00000264977	NM_002718.5	6743	TRUE	protein coding	3453	Missense CADD ≥25	0.00286988	106973	0.177446	0.171636	0.54	614	0.002856	104506	0.181718	0.156363	0.48	597	Missense	0.00297	104733	623	0.03	0.04	0.493
PPP2R3B	X	333933	386955	ENSG00000167393	ENST00000390665	NM_013239.5	2378	TRUE	protein coding	1728	Damaging	0.000420667	106973	-0.147987	0.448159	0.66	90	0.000416	104506	-0.24876	0.409491	0.58	87	Damaging	0.00043	104733	90	0.04	0.1	0.679
PPP2R3B	X	333933	386955	ENSG00000167393	ENST00000390665	NM_013239.5	2378	TRUE	protein coding	1728	HC PTV	0.000369252	106973	-0.286141	0.478313	0.45	79	0.000364	104506	-0.34474	0.438098	0.4	76	HC PTV	0.000377	104733	79	0	0.11	0.98
PPP2R3B	X	333933	386955	ENSG00000167393	ENST00000390665	NM_013239.5	2378	TRUE	protein coding	1728	Missense CADD ≥25	5.14148e-05	106973	0.843883	1.28147	0.45	11	5.26e-05	104506	0.414415	1.15123	0.52	11	Missense	0.00763	104733	1598	-0.01	0.02	0.613
PPP2R3C	14	35085467	35122517	ENSG00000092020	ENST00000261475	NM_017917.4	1511	TRUE	protein coding	1362	Damaging	0.00107036	106973	0.121222	0.280996	0.98	229	0.001067	104506	0.152764	0.255785	0.92	223	Damaging	0.00115	104733	240	-0.02	0.06	0.807
PPP2R3C	14	35085467	35122517	ENSG00000092020	ENST00000261475	NM_017917.4	1511	TRUE	protein coding	1362	HC PTV	0.000373926	106973	0.158637	0.475081	0.97	80	0.000373	104506	0.17289	0.432194	0.9	78	HC PTV	0.000449	104733	94	0.02	0.1	0.854
PPP2R3C	14	35085467	35122517	ENSG00000092020	ENST00000261475	NM_017917.4	1511	TRUE	protein coding	1362	Missense CADD ≥25	0.000696437	106973	0.100939	0.348227	0.96	149	0.000694	104506	0.141705	0.317091	0.98	145	Missense	0.00243	104733	510	0	0.04	0.988
PPP2R5A	1	212285410	212361853	ENSG00000066027	ENST00000261461	NM_006243.4	3245	TRUE	protein coding	1461	Damaging	0.000649697	106973	0.426665	0.359202	0.085	139	0.00066	104506	0.252895	0.323841	0.24	138	Damaging	0.000692	104733	145	0.09	0.08	0.266
PPP2R5A	1	212285410	212361853	ENSG00000066027	ENST00000261461	NM_006243.4	3245	TRUE	protein coding	1461	HC PTV	0.00010283	106973	1.0282	0.902268	0.17	22	0.000105	104506	0.734132	0.810507	0.21	22	HC PTV	0.000119	104733	25	0.3	0.19	0.111
PPP2R5A	1	212285410	212361853	ENSG00000066027	ENST00000261461	NM_006243.4	3245	TRUE	protein coding	1461	Missense CADD ≥25	0.000546867	106973	0.313242	0.39149	0.2	117	0.000555	104506	0.161407	0.353191	0.45	116	Missense	0.0011	104733	230	0.01	0.06	0.815
PPP2R5B	11	64917553	64934475	ENSG00000068971	ENST00000164133	NM_006244.4	2729	TRUE	protein coding	1494	Damaging	0.00102362	106973	0.143628	0.287184	0.61	219	0.001033	104506	0.056242	0.259762	0.84	216	Damaging	0.00102	104733	213	0.03	0.07	0.61
PPP2R5B	11	64917553	64934475	ENSG00000068971	ENST00000164133	NM_006244.4	2729	TRUE	protein coding	1494	HC PTV	5.14148e-05	106973	-0.409937	1.28017	0.96	11	5.26e-05	104506	-0.78502	1.14996	0.84	11	HC PTV	3.82e-05	104733	8	0	0.34	0.998
PPP2R5B	11	64917553	64934475	ENSG00000068971	ENST00000164133	NM_006244.4	2729	TRUE	protein coding	1494	Missense CADD ≥25	0.000976882	106973	0.170807	0.293959	0.59	209	0.000986	104506	0.096502	0.265978	0.8	206	Missense	0.00213	104733	447	0.03	0.05	0.549
PPP2R5C	14	101761798	101927989	ENSG00000078304	ENST00000334743		4328	TRUE	protein coding	1575	Damaging	0.000799267	106973	-0.147101	0.32511	0.58	171	0.000789	104506	0.120083	0.297297	0.67	165	Damaging	0.000143	104733	30	-0.22	0.17	0.198
PPP2R5C	14	101761798	101927989	ENSG00000078304	ENST00000334743		4328	TRUE	protein coding	1575	Missense CADD ≥25	0.000766549	106973	-0.16707	0.331968	0.54	164	0.000756	104506	0.123918	0.303804	0.69	158	Missense	0.000907	104733	190	-0.03	0.07	0.655
PPP2R5D	6	42984553	43012342	ENSG00000112640	ENST00000485511	NM_006245.4	2973	TRUE	protein coding	1809	Damaging	0.000448711	106973	-0.171737	0.43354	0.86	96	0.00045	104506	-0.14595	0.393543	0.93	94	Damaging	0.000401	104733	84	-0.07	0.1	0.492
PPP2R5D	6	42984553	43012342	ENSG00000112640	ENST00000485511	NM_006245.4	2973	TRUE	protein coding	1809	Missense CADD ≥25	0.000444037	106973	-0.0701347	0.435818	0.95	95	0.000445	104506	-0.05028	0.395655	0.72	93	Missense	0.000917	104733	192	-0.06	0.07	0.379
PPP2R5E	14	63371364	63543377	ENSG00000154001	ENST00000337537	NM_006246.5	6655	TRUE	protein coding	1404	Damaging	0.000140222	106973	-1.17986	0.775636	0.15	30	0.000144	104506	-1.41399	0.696749	0.069	30	Damaging	0.000148	104733	31	-0.21	0.17	0.22
PPP2R5E	14	63371364	63543377	ENSG00000154001	ENST00000337537	NM_006246.5	6655	TRUE	protein coding	1404	Missense CADD ≥25	0.000135548	106973	-1.17426	0.788891	0.15	29	0.000139	104506	-1.38644	0.708655	0.083	29	Missense	0.000458	104733	96	-0.11	0.1	0.267
PPP3CA	4	101023409	101348278	ENSG00000138814	ENST00000394854	NM_000944.5	4743	TRUE	protein coding	1566	Damaging	0.000177615	106973	0.599462	0.687574	0.37	38	0.000182	104506	0.349505	0.617634	0.6	38	Damaging	0.000172	104733	36	0.26	0.16	0.101
PPP3CA	4	101023409	101348278	ENSG00000138814	ENST00000394854	NM_000944.5	4743	TRUE	protein coding	1566	Missense CADD ≥25	0.000154245	106973	0.867648	0.737794	0.25	33	0.000158	104506	0.610158	0.662746	0.5	33	Missense	0.00085	104733	178	-0.05	0.07	0.452
PPP3CB	10	73436433	73496024	ENSG00000107758	ENST00000360663	NM_021132.4	3519	TRUE	protein coding	1575	Damaging	0.000191637	106973	-0.637268	0.663129	0.34	41	0.000191	104506	-0.58411	0.60296	0.28	40	Damaging	0.000196	104733	41	-0.22	0.15	0.14
PPP3CB	10	73436433	73496024	ENSG00000107758	ENST00000360663	NM_021132.4	3519	TRUE	protein coding	1575	Missense CADD ≥25	0.000182289	106973	-0.569976	0.679915	0.42	39	0.000182	104506	-0.4976	0.618621	0.36	38	Missense	0.000783	104733	164	0.06	0.07	0.399
PPP3CC	8	22440819	22541142	ENSG00000120910	ENST00000240139	NM_005605.5	2194	TRUE	protein coding	1539	Damaging	0.00147701	106973	0.0192725	0.239155	0.97	316	0.001469	104506	0.123847	0.217932	0.5	307	Damaging	0.0015	104733	315	-0.01	0.05	0.913
PPP3CC	8	22440819	22541142	ENSG00000120910	ENST00000240139	NM_005605.5	2194	TRUE	protein coding	1539	HC PTV	8.41334e-05	106973	-1.35008	1.0007	0.23	18	8.13e-05	104506	-1.14728	0.92488	0.37	17	HC PTV	7.64e-05	104733	16	-0.43	0.24	0.0713
PPP3CC	8	22440819	22541142	ENSG00000120910	ENST00000240139	NM_005605.5	2194	TRUE	protein coding	1539	Missense CADD ≥25	0.00139287	106973	0.102191	0.246256	0.74	298	0.001387	104506	0.198518	0.224215	0.36	290	Missense	0.00259	104733	542	0.02	0.04	0.549
PPP3R2	9	101591604	101595021	ENSG00000188386	ENST00000374806	NM_147180.4	3366	TRUE	protein coding	513	Damaging	0.000537519	106973	-0.323248	0.396228	0.45	115	0.000531	104506	-0.21683	0.362241	0.62	111	Damaging	NA	NA	NA	NA	NA	NA
PPP3R2	9	101591604	101595021	ENSG00000188386	ENST00000374806	NM_147180.4	3366	TRUE	protein coding	513	Missense CADD ≥25	0.000537519	106973	-0.323248	0.396228	0.45	115	0.000531	104506	-0.21683	0.362241	0.62	111	Missense	NA	NA	NA	NA	NA	NA
PPP4C	16	30075978	30085376	ENSG00000149923	ENST00000279387	NM_002720.3	1402	TRUE	protein coding	924	Damaging	0.000107504	106973	0.466734	0.884985	0.92	23	0.00011	104506	0.278284	0.795012	0.9	23	Damaging	0.00011	104733	23	0.04	0.2	0.855
PPP4C	16	30075978	30085376	ENSG00000149923	ENST00000279387	NM_002720.3	1402	TRUE	protein coding	924	Missense CADD ≥25	9.81556e-05	106973	0.46025	0.926149	1	21	0.0001	104506	0.235219	0.831991	0.96	21	Missense	0.000282	104733	59	0.15	0.12	0.239
PPP4R1	18	9546791	9615240	ENSG00000154845	ENST00000400556	NM_001042388.3	3923	TRUE	protein coding	2853	Damaging	0.00177615	106973	0.106516	0.218478	0.45	380	0.001799	104506	-0.00767	0.197296	0.65	376	Damaging	0.00181	104733	380	-0.01	0.05	0.818
PPP4R1	18	9546791	9615240	ENSG00000154845	ENST00000400556	NM_001042388.3	3923	TRUE	protein coding	2853	HC PTV	6.54371e-05	106973	-0.620933	1.13625	0.84	14	6.7e-05	104506	-0.92862	1.02065	0.58	14	HC PTV	7.16e-05	104733	15	-0.26	0.25	0.281
PPP4R1	18	9546791	9615240	ENSG00000154845	ENST00000400556	NM_001042388.3	3923	TRUE	protein coding	2853	Missense CADD ≥25	0.00171539	106973	0.119261	0.222303	0.46	367	0.001737	104506	0.012329	0.200788	0.62	363	Missense	0.00757	104733	1585	0.01	0.02	0.626
PPP4R2	3	72996803	73069198	ENSG00000163605	ENST00000356692	NM_174907.4	4957	TRUE	protein coding	1254	Damaging	0.000280445	106973	-0.577103	0.547534	0.31	60	0.000287	104506	-0.78405	0.491879	0.097	60	Damaging	3.82e-05	104733	8	-0.19	0.34	0.563
PPP4R2	3	72996803	73069198	ENSG00000163605	ENST00000356692	NM_174907.4	4957	TRUE	protein coding	1254	Missense CADD ≥25	0.0002524	106973	-0.416317	0.577139	0.47	54	0.000258	104506	-0.61928	0.518474	0.16	54	Missense	0.000263	104733	55	-0.31	0.13	0.0165
PPP4R3A	14	91457508	91510554	ENSG00000100796	ENST00000554943	NM_001366432.2	4416	TRUE	protein coding	2502	Damaging	0.000771223	106973	-0.0185582	0.330973	0.95	165	0.000775	104506	-0.07513	0.300053	0.78	162	Damaging	0.00064	104733	134	-0.07	0.08	0.398
PPP4R3A	14	91457508	91510554	ENSG00000100796	ENST00000554943	NM_001366432.2	4416	TRUE	protein coding	2502	Missense CADD ≥25	0.0007572	106973	-0.00769511	0.334021	0.98	162	0.000761	104506	-0.06382	0.302868	0.84	159	Missense	0.00197	104733	413	-0.05	0.05	0.269
PPP4R3B	2	55547292	55618880	ENSG00000275052	ENST00000616407	NM_001122964.3	5506	TRUE	protein coding	2550	Damaging	0.00105167	106973	-0.389458	0.282289	0.22	225	0.001048	104506	-0.3416	0.256989	0.21	219	Damaging	0.00107	104733	224	-0.04	0.06	0.54
PPP4R3B	2	55547292	55618880	ENSG00000275052	ENST00000616407	NM_001122964.3	5506	TRUE	protein coding	2550	HC PTV	9.34815e-05	106973	-0.814039	0.945958	0.38	20	9.57e-05	104506	-1.20739	0.849621	0.2	20	HC PTV	9.55e-05	104733	20	-0.15	0.21	0.489
PPP4R3B	2	55547292	55618880	ENSG00000275052	ENST00000616407	NM_001122964.3	5506	TRUE	protein coding	2550	Missense CADD ≥25	0.000958186	106973	-0.347813	0.295706	0.31	205	0.000952	104506	-0.25431	0.269563	0.36	199	Missense	0.00306	104733	640	-0.01	0.04	0.771
PPP4R4	14	94146128	94279734	ENSG00000119698	ENST00000304338	NM_058237.2	3857	TRUE	protein coding	2622	Damaging	0.00173876	106973	-0.264849	0.220635	0.16	372	0.001727	104506	-0.09883	0.201187	0.5	361	Damaging	0.00178	104733	372	-0.02	0.05	0.639
PPP4R4	14	94146128	94279734	ENSG00000119698	ENST00000304338	NM_058237.2	3857	TRUE	protein coding	2622	HC PTV	0.000191637	106973	0.801003	0.663552	0.31	41	0.000196	104506	0.599845	0.596065	0.44	41	HC PTV	0.000201	104733	42	0.14	0.15	0.324
PPP4R4	14	94146128	94279734	ENSG00000119698	ENST00000304338	NM_058237.2	3857	TRUE	protein coding	2622	Missense CADD ≥25	0.00154712	106973	-0.397023	0.233854	0.064	331	0.001531	104506	-0.18851	0.213644	0.32	320	Missense	0.00567	104733	1188	-0.01	0.03	0.659
PPP5C	19	46347087	46392981	ENSG00000011485	ENST00000012443	NM_006247.4	2139	TRUE	protein coding	1500	Damaging	0.000397297	106973	-0.433994	0.459868	0.39	85	0.000388	104506	-0.14482	0.423231	0.79	81	Damaging	0.000401	104733	84	-0.09	0.1	0.376
PPP5C	19	46347087	46392981	ENSG00000011485	ENST00000012443	NM_006247.4	2139	TRUE	protein coding	1500	Missense CADD ≥25	0.000359904	106973	-0.605104	0.483154	0.25	77	0.000349	104506	-0.26051	0.445805	0.59	73	Missense	0.00169	104733	355	-0.01	0.05	0.833
PPP6C	9	125146573	125189939	ENSG00000119414	ENST00000373547	NM_002721.5	4103	TRUE	protein coding	918	Damaging	0.000154245	106973	0.0105325	0.739353	0.78	33	0.000153	104506	0.218942	0.674372	0.54	32	Damaging	0.000115	104733	24	-0.37	0.19	0.058
PPP6C	9	125146573	125189939	ENSG00000119414	ENST00000373547	NM_002721.5	4103	TRUE	protein coding	918	Missense CADD ≥25	0.000154245	106973	0.0105325	0.739353	0.78	33	0.000153	104506	0.218942	0.674372	0.54	32	Missense	0.000387	104733	81	-0.11	0.11	0.319
PPP6R1	19	55229779	55259017	ENSG00000105063	ENST00000412770	NM_014931.4	3984	TRUE	protein coding	2646	Damaging	0.00135081	106973	-0.222739	0.249669	0.28	289	0.001354	104506	-0.24588	0.226678	0.26	283	Damaging	0.00139	104733	291	-0.01	0.06	0.794
PPP6R1	19	55229779	55259017	ENSG00000105063	ENST00000412770	NM_014931.4	3984	TRUE	protein coding	2646	HC PTV	7.94593e-05	106973	-0.107359	1.02794	0.55	17	8.13e-05	104506	-0.40165	0.923528	0.46	17	HC PTV	0.000115	104733	24	0.05	0.19	0.812
PPP6R1	19	55229779	55259017	ENSG00000105063	ENST00000412770	NM_014931.4	3984	TRUE	protein coding	2646	Missense CADD ≥25	0.00127135	106973	-0.229896	0.257333	0.34	272	0.001273	104506	-0.23581	0.233792	0.33	266	Missense	0.00784	104733	1643	-0.02	0.02	0.392
PPP6R2	22	50343304	50445090	ENSG00000100239	ENST00000612753	NM_001242898.2	4094	TRUE	protein coding	2880	Damaging	0.00283249	106973	0.00660032	0.173142	0.7	606	0.002799	104506	0.102101	0.158306	0.84	585	Damaging	0.00279	104733	584	-0.03	0.04	0.381
PPP6R2	22	50343304	50445090	ENSG00000100239	ENST00000612753	NM_001242898.2	4094	TRUE	protein coding	2880	HC PTV	0.000112178	106973	2.01181	0.867599	0.025	24	0.000115	104506	1.69376	0.779428	0.04	24	HC PTV	9.07e-05	104733	19	0.49	0.22	0.0252
PPP6R2	22	50343304	50445090	ENSG00000100239	ENST00000612753	NM_001242898.2	4094	TRUE	protein coding	2880	Missense CADD ≥25	0.00272499	106973	-0.0731066	0.176507	0.41	583	0.002689	104506	0.036409	0.161496	0.86	562	Missense	0.0107	104733	2236	0.01	0.02	0.503
PPP6R3	11	68460731	68615334	ENSG00000110075	ENST00000393800	NM_001164161.2	5072	TRUE	protein coding	2622	Damaging	0.00274368	106973	0.17122	0.175729	0.33	587	0.002737	104506	0.147876	0.159907	0.41	572	Damaging	0.00118	104733	248	0.05	0.06	0.41
PPP6R3	11	68460731	68615334	ENSG00000110075	ENST00000393800	NM_001164161.2	5072	TRUE	protein coding	2622	HC PTV	6.54371e-05	106973	-0.600187	1.13474	0.53	14	6.7e-05	104506	-1.07458	1.01932	0.22	14	HC PTV	6.21e-05	104733	13	-0.22	0.26	0.404
PPP6R3	11	68460731	68615334	ENSG00000110075	ENST00000393800	NM_001164161.2	5072	TRUE	protein coding	2622	Missense CADD ≥25	0.00267825	106973	0.190128	0.177853	0.28	573	0.00267	104506	0.178675	0.161892	0.31	558	Missense	0.00398	104733	834	-0.02	0.03	0.557
PPRC1	10	102132994	102150333	ENSG00000148840	ENST00000278070	NM_015062.5	5328	TRUE	protein coding	4995	Damaging	0.00193039	106973	-0.0882926	0.209308	0.64	413	0.001904	104506	0.10384	0.191487	0.53	398	Damaging	0.00194	104733	407	0.03	0.05	0.501
PPRC1	10	102132994	102150333	ENSG00000148840	ENST00000278070	NM_015062.5	5328	TRUE	protein coding	4995	Missense CADD ≥25	0.00190702	106973	-0.143931	0.210582	0.47	408	0.00188	104506	0.055434	0.192697	0.69	393	Missense	0.00921	104733	1930	-0.02	0.02	0.344
PPT1	1	40072710	40097260	ENSG00000131238	ENST00000642050	NM_000310.4	2284	TRUE	protein coding	921	Damaging	0.00164995	106973	-0.350943	0.225602	0.092	353	0.001631	104506	-0.15669	0.206189	0.26	341	Damaging	0.000816	104733	171	-0.07	0.07	0.345
PPT1	1	40072710	40097260	ENSG00000131238	ENST00000642050	NM_000310.4	2284	TRUE	protein coding	921	HC PTV	0.000817963	106973	-0.230815	0.320177	0.47	175	0.000809	104506	0.014389	0.292669	0.88	169	HC PTV	0.000831	104733	174	-0.01	0.07	0.872
PPT1	1	40072710	40097260	ENSG00000131238	ENST00000642050	NM_000310.4	2284	TRUE	protein coding	921	Missense CADD ≥25	0.00083666	106973	-0.509321	0.316562	0.073	179	0.000828	104506	-0.36462	0.289254	0.11	173	Missense	0.00157	104733	329	-0.11	0.05	0.0363
PPT2	6	32153441	32163678	ENSG00000221988	ENST00000324816	NM_005155.7	1906	TRUE	protein coding	909	Damaging	0.000453385	106973	0.0653861	0.431285	0.81	97	0.000455	104506	0.009387	0.391456	0.94	95	Damaging	0.000458	104733	96	-0.04	0.1	0.711
PPT2	6	32153441	32163678	ENSG00000221988	ENST00000324816	NM_005155.7	1906	TRUE	protein coding	909	Missense CADD ≥25	0.000420667	106973	0.132635	0.447728	0.64	90	0.000421	104506	0.080765	0.406714	0.8	88	Missense	0.0014	104733	293	0	0.06	0.993
PPTC7	12	110533245	110583318	ENSG00000196850	ENST00000354300	NM_139283.2	4994	TRUE	protein coding	915	Damaging	0.000121526	106973	-1.7707	0.831327	0.032	26	0.00011	104506	-0.41337	0.793842	0.59	23	Damaging	0.000119	104733	25	-0.37	0.19	0.0522
PPTC7	12	110533245	110583318	ENSG00000196850	ENST00000354300	NM_139283.2	4994	TRUE	protein coding	915	Missense CADD ≥25	0.000112178	106973	-1.84608	0.865264	0.029	24	0.0001	104506	-0.33758	0.830775	0.68	21	Missense	0.000578	104733	121	-0.02	0.09	0.786
PPWD1	5	65563236	65587549	ENSG00000113593	ENST00000261308	NM_015342.4	2109	TRUE	protein coding	1941	Damaging	0.00171539	106973	-0.254529	0.221758	0.28	367	0.001732	104506	-0.34959	0.200572	0.077	362	Damaging	0.00143	104733	300	-0.08	0.06	0.125
PPWD1	5	65563236	65587549	ENSG00000113593	ENST00000261308	NM_015342.4	2109	TRUE	protein coding	1941	HC PTV	0.0003786	106973	-0.981654	0.471369	0.033	81	0.000378	104506	-0.85796	0.428739	0.041	79	HC PTV	0.000353	104733	74	-0.22	0.11	0.0517
PPWD1	5	65563236	65587549	ENSG00000113593	ENST00000261308	NM_015342.4	2109	TRUE	protein coding	1941	Missense CADD ≥25	0.00133679	106973	-0.0477886	0.251139	0.93	286	0.001354	104506	-0.20689	0.226786	0.36	283	Missense	0.00382	104733	800	-0.01	0.03	0.871
PPY	17	43940804	43942476	ENSG00000108849	ENST00000225992	NM_002722.5	468	TRUE	protein coding	288	Damaging	0.000219682	106973	-0.391639	0.619147	0.42	47	0.000206	104506	0.270399	0.581424	0.64	43	Damaging	0.000224	104733	47	-0.1	0.14	0.467
PPY	17	43940804	43942476	ENSG00000108849	ENST00000225992	NM_002722.5	468	TRUE	protein coding	288	HC PTV	0.000112178	106973	-0.487386	0.866294	0.6	24	0.00011	104506	-0.48668	0.794893	0.52	23	HC PTV	0.00011	104733	23	-0.06	0.2	0.752
PPY	17	43940804	43942476	ENSG00000108849	ENST00000225992	NM_002722.5	468	TRUE	protein coding	288	Missense CADD ≥25	0.000107504	106973	-0.291469	0.884935	0.53	23	9.57e-05	104506	1.14093	0.852441	0.17	20	Missense	0.00159	104733	334	-0.05	0.05	0.34
PQBP1	X	48890197	48903143	ENSG00000102103	ENST00000447146	NM_001032382.2	1028	TRUE	protein coding	798	Damaging	0.00014957	106973	0.68082	0.751387	0.5	32	0.000153	104506	0.403704	0.675028	0.71	32	Damaging	9.07e-05	104733	19	0.15	0.22	0.494
PQBP1	X	48890197	48903143	ENSG00000102103	ENST00000447146	NM_001032382.2	1028	TRUE	protein coding	798	Missense CADD ≥25	0.00014957	106973	0.68082	0.751387	0.5	32	0.000153	104506	0.403704	0.675028	0.71	32	Missense	0.00022	104733	46	0.12	0.14	0.394
PRADC1	2	73228010	73233239	ENSG00000135617	ENST00000258083	NM_032319.3	1090	TRUE	protein coding	567	Damaging	0.000532845	106973	0.10864	0.396389	0.76	114	0.000526	104506	-0.13006	0.362431	0.87	110	Damaging	0.000539	104733	113	0.03	0.09	0.739
PRADC1	2	73228010	73233239	ENSG00000135617	ENST00000258083	NM_032319.3	1090	TRUE	protein coding	567	HC PTV	0.000130874	106973	0.735089	0.79955	0.33	28	0.000124	104506	0.58919	0.745223	0.3	26	HC PTV	0.000124	104733	26	0.16	0.19	0.393
PRADC1	2	73228010	73233239	ENSG00000135617	ENST00000258083	NM_032319.3	1090	TRUE	protein coding	567	Missense CADD ≥25	0.000401971	106973	-0.0954673	0.456336	0.84	86	0.000402	104506	-0.35275	0.414712	0.44	84	Missense	0.00116	104733	244	-0.01	0.06	0.828
PRAF2	X	49071161	49074002	ENSG00000243279	ENST00000553851	NM_007213.3	1260	TRUE	protein coding	537	Damaging	0.000219682	106973	0.445784	0.620046	0.46	47	0.000225	104506	0.285199	0.557034	0.65	47	Damaging	0.000215	104733	45	0.15	0.14	0.288
PRAF2	X	49071161	49074002	ENSG00000243279	ENST00000553851	NM_007213.3	1260	TRUE	protein coding	537	Missense CADD ≥25	0.000191637	106973	0.383744	0.663843	0.51	41	0.000196	104506	0.267413	0.59638	0.65	41	Missense	0.000506	104733	106	0.01	0.09	0.925
PRAG1	8	8317736	8386439	ENSG00000275342	ENST00000615670	NM_001080826.3	4845	TRUE	protein coding	4221	Damaging	0.00313163	106973	0.175405	0.164521	0.24	670	0.003148	104506	0.13989	0.149113	0.3	658	Damaging	0.00317	104733	664	0.02	0.04	0.587
PRAG1	8	8317736	8386439	ENSG00000275342	ENST00000615670	NM_001080826.3	4845	TRUE	protein coding	4221	HC PTV	0.000705786	106973	-0.152763	0.345702	0.79	151	0.000708	104506	-0.23056	0.313636	0.58	148	HC PTV	0.000716	104733	150	-0.06	0.08	0.462
PRAG1	8	8317736	8386439	ENSG00000275342	ENST00000615670	NM_001080826.3	4845	TRUE	protein coding	4221	Missense CADD ≥25	0.00243987	106973	0.271502	0.186255	0.13	522	0.002454	104506	0.246082	0.168754	0.14	513	Missense	0.0134	104733	2806	0.02	0.02	0.307
PRAM1	19	8490056	8502640	ENSG00000133246	ENST00000423345	NM_032152.5	2195	TRUE	protein coding	2013	Damaging	0.000888075	106973	-0.16415	0.307747	0.59	190	0.000895	104506	-0.30372	0.278699	0.26	187	Damaging	0.000888	104733	186	0.01	0.07	0.942
PRAM1	19	8490056	8502640	ENSG00000133246	ENST00000423345	NM_032152.5	2195	TRUE	protein coding	2013	HC PTV	0.000406645	106973	-0.581997	0.454549	0.17	87	0.000407	104506	-0.66705	0.413157	0.067	85	HC PTV	0.000406	104733	85	-0.11	0.1	0.27
PRAM1	19	8490056	8502640	ENSG00000133246	ENST00000423345	NM_032152.5	2195	TRUE	protein coding	2013	Missense CADD ≥25	0.00048143	106973	0.189151	0.4178	0.6	103	0.000488	104506	-0.00035	0.377201	0.88	102	Missense	0.00835	104733	1750	-0.02	0.02	0.434
PRAME	22	22547701	22559361	ENSG00000185686	ENST00000405655	NM_206956.3	2304	TRUE	protein coding	1530	Damaging	0.000841334	106973	0.308221	0.317079	0.39	180	0.000832	104506	0.500073	0.289719	0.057	174	Damaging	0.00084	104733	176	0.1	0.07	0.175
PRAME	22	22547701	22559361	ENSG00000185686	ENST00000405655	NM_206956.3	2304	TRUE	protein coding	1530	HC PTV	0.000219682	106973	0.255422	0.620045	0.84	47	0.000215	104506	0.460555	0.569268	0.5	45	HC PTV	0.000224	104733	47	0.08	0.14	0.581
PRAME	22	22547701	22559361	ENSG00000185686	ENST00000405655	NM_206956.3	2304	TRUE	protein coding	1530	Missense CADD ≥25	0.000621652	106973	0.326618	0.368804	0.38	133	0.000617	104506	0.513421	0.336414	0.071	129	Missense	0.00454	104733	950	0.01	0.03	0.722
PRAMEF1	1	12791397	12796628	ENSG00000116721	ENST00000332296	NM_023013.4	2160	TRUE	protein coding	1425	Damaging	0.000210333	106973	-0.369709	0.630952	0.7	45	0.000206	104506	-0.20601	0.579806	0.74	43	Damaging	0.000506	104733	106	-0.02	0.08	0.799
PRAMEF1	1	12791397	12796628	ENSG00000116721	ENST00000332296	NM_023013.4	2160	TRUE	protein coding	1425	HC PTV	0.000210333	106973	-0.369709	0.630952	0.7	45	0.000206	104506	-0.20601	0.579806	0.74	43	HC PTV	0.000506	104733	106	-0.02	0.08	0.799
PRAMEF10	1	12892896	12898270	ENSG00000187545	ENST00000235347	NM_001039361.4	1525	TRUE	protein coding	1425	Damaging	0.000163593	106973	0.904866	0.715439	0.25	35	0.000163	104506	1.08853	0.652064	0.1	34	Damaging	0.000215	104733	45	0.09	0.14	0.509
PRAMEF10	1	12892896	12898270	ENSG00000187545	ENST00000235347	NM_001039361.4	1525	TRUE	protein coding	1425	HC PTV	0.000163593	106973	0.904866	0.715439	0.25	35	0.000163	104506	1.08853	0.652064	0.1	34	HC PTV	0.000215	104733	45	0.09	0.14	0.509
PRAMEF11	1	12824605	12831410	ENSG00000239810	ENST00000619922	NM_001146344.3	1845	TRUE	protein coding	1437	Damaging	0.000453385	106973	-0.12659	0.429845	0.87	97	0.00045	104506	-0.08759	0.392242	0.99	94	Damaging	0.00114	104733	239	-0.07	0.05	0.187
PRAMEF11	1	12824605	12831410	ENSG00000239810	ENST00000619922	NM_001146344.3	1845	TRUE	protein coding	1437	HC PTV	0.000453385	106973	-0.12659	0.429845	0.87	97	0.00045	104506	-0.08759	0.392242	0.99	94	HC PTV	0.00114	104733	239	-0.07	0.05	0.187
PRAMEF12	1	12773738	12777906	ENSG00000116726	ENST00000357726	NM_001080830.5	2889	TRUE	protein coding	1452	Damaging	0.000191637	106973	0.134651	0.661016	0.9	41	0.000191	104506	0.136942	0.601166	0.76	40	Damaging	0.000181	104733	38	0.12	0.15	0.45
PRAMEF12	1	12773738	12777906	ENSG00000116726	ENST00000357726	NM_001080830.5	2889	TRUE	protein coding	1452	HC PTV	0.000182289	106973	0.172368	0.677751	0.89	39	0.000182	104506	0.173683	0.616782	0.74	38	HC PTV	0.000172	104733	36	0.12	0.16	0.445
PRAMEF14	1	13341892	13347134	ENSG00000204481	ENST00000334600	NM_001024661.2	2164	TRUE	protein coding	1425	Damaging	0.000472082	106973	-0.174943	0.421275	0.76	101	0.000478	104506	-0.3887	0.380323	0.41	100	Damaging	0.000215	104733	45	0.09	0.13	0.501
PRAMEF14	1	13341892	13347134	ENSG00000204481	ENST00000334600	NM_001024661.2	2164	TRUE	protein coding	1425	HC PTV	0.000472082	106973	-0.174943	0.421275	0.76	101	0.000478	104506	-0.3887	0.380323	0.41	100	HC PTV	0.000215	104733	45	0.09	0.13	0.501
PRAMEF15	1	13315581	13322598	ENSG00000204501	ENST00000376152	NM_001098376.3	1865	TRUE	protein coding	1437	Damaging	0.000144896	106973	-0.0331545	0.760121	0.97	31	0.000144	104506	0.222425	0.694103	0.85	30	Damaging	0.000196	104733	41	0.11	0.14	0.432
PRAMEF15	1	13315581	13322598	ENSG00000204501	ENST00000376152	NM_001098376.3	1865	TRUE	protein coding	1437	HC PTV	0.000144896	106973	-0.0331545	0.760121	0.97	31	0.000144	104506	0.222425	0.694103	0.85	30	HC PTV	0.000196	104733	41	0.11	0.14	0.432
PRAMEF17	1	13389632	13392629	ENSG00000204479	ENST00000376098	NM_001099851.3	1578	TRUE	protein coding	1425	Damaging	0.000523497	106973	-0.639856	0.40014	0.066	112	0.000522	104506	-0.47035	0.364362	0.16	109	Damaging	0.000687	104733	144	-0.12	0.08	0.115
PRAMEF17	1	13389632	13392629	ENSG00000204479	ENST00000376098	NM_001099851.3	1578	TRUE	protein coding	1425	HC PTV	0.000523497	106973	-0.639856	0.40014	0.066	112	0.000522	104506	-0.47035	0.364362	0.16	109	HC PTV	0.000687	104733	144	-0.12	0.08	0.115
PRAMEF19	1	13369067	13371900	ENSG00000204480	ENST00000376101		1440	TRUE	protein coding	1440	Damaging	0.00010283	106973	0.728013	0.902286	0.39	22	0.0001	104506	-0.03938	0.829607	0.99	21	Damaging	NA	NA	NA	NA	NA	NA
PRAMEF19	1	13369067	13371900	ENSG00000204480	ENST00000376101		1440	TRUE	protein coding	1440	HC PTV	0.00010283	106973	0.728013	0.902286	0.39	22	0.0001	104506	-0.03938	0.829607	0.99	21	HC PTV	NA	NA	NA	NA	NA	NA
PRAMEF2	1	12857086	12861909	ENSG00000120952	ENST00000240189	NM_023014.1	1642	TRUE	protein coding	1425	Damaging	0.000766549	106973	-0.24075	0.330715	0.41	164	0.000761	104506	-0.24807	0.301711	0.4	159	Damaging	0.000497	104733	104	-0.09	0.09	0.303
PRAMEF2	1	12857086	12861909	ENSG00000120952	ENST00000240189	NM_023014.1	1642	TRUE	protein coding	1425	HC PTV	0.000766549	106973	-0.24075	0.330715	0.41	164	0.000761	104506	-0.24807	0.301711	0.4	159	HC PTV	0.000497	104733	104	-0.09	0.09	0.303
PRAMEF20	1	13416351	13421328	ENSG00000204478	ENST00000602960		1502	TRUE	protein coding	1428	Damaging	0.000425341	106973	-0.670493	0.443813	0.18	91	0.000431	104506	-0.78909	0.400887	0.098	90	Damaging	0.000425	104733	89	-0.2	0.1	0.049
PRAMEF20	1	13416351	13421328	ENSG00000204478	ENST00000602960		1502	TRUE	protein coding	1428	HC PTV	0.000425341	106973	-0.670493	0.443813	0.18	91	0.000431	104506	-0.78909	0.400887	0.098	90	HC PTV	0.000425	104733	89	-0.2	0.1	0.049
PRAMEF27	1	13049476	13056575	ENSG00000274764	ENST00000436041	NM_001300891.2	1947	TRUE	protein coding	1437	Damaging	0.00060763	106973	-0.281954	0.371536	0.61	130	0.000617	104506	-0.44438	0.335048	0.26	129	Damaging	0.000859	104733	180	-0.01	0.06	0.818
PRAMEF27	1	13049476	13056575	ENSG00000274764	ENST00000436041	NM_001300891.2	1947	TRUE	protein coding	1437	HC PTV	0.00060763	106973	-0.281954	0.371536	0.61	130	0.000617	104506	-0.44438	0.335048	0.26	129	HC PTV	0.000859	104733	180	-0.01	0.06	0.818
PRAMEF4	1	12879212	12886201	ENSG00000243073	ENST00000235349	NM_001009611.4	1840	TRUE	protein coding	1437	Damaging	0.000140222	106973	-1.53029	0.772709	0.047	30	0.000134	104506	-0.94196	0.718494	0.18	28	Damaging	0.000506	104733	106	-0.01	0.07	0.94
PRAMEF4	1	12879212	12886201	ENSG00000243073	ENST00000235349	NM_001009611.4	1840	TRUE	protein coding	1437	HC PTV	0.0001262	106973	-1.52013	0.814501	0.062	27	0.00012	104506	-0.82881	0.760378	0.26	25	HC PTV	0.000482	104733	101	0	0.08	0.978
PRAMEF8	1	13281035	13285174	ENSG00000182330	ENST00000357367		1844	TRUE	protein coding	1425	Damaging	0.000215008	106973	-0.246372	0.62404	0.93	46	0.000215	104506	-0.37852	0.56677	0.85	45	Damaging	0.000792	104733	166	-0.01	0.07	0.937
PRAMEF8	1	13281035	13285174	ENSG00000182330	ENST00000357367		1844	TRUE	protein coding	1425	HC PTV	0.000215008	106973	-0.246372	0.62404	0.93	46	0.000215	104506	-0.37852	0.56677	0.85	45	HC PTV	0.000792	104733	166	-0.01	0.07	0.937
PRAP1	10	133347368	133352683	ENSG00000165828	ENST00000433452	NM_145202.5	744	TRUE	protein coding	456	Damaging	0.000144896	106973	1.1117	0.762584	0.14	31	0.000139	104506	1.83715	0.708094	0.02	29	Damaging	0.000148	104733	31	0.35	0.17	0.0426
PRAP1	10	133347368	133352683	ENSG00000165828	ENST00000433452	NM_145202.5	744	TRUE	protein coding	456	HC PTV	0.000144896	106973	1.1117	0.762584	0.14	31	0.000139	104506	1.83715	0.708094	0.02	29	HC PTV	0.000148	104733	31	0.35	0.17	0.0426
PRB1	12	11351823	11395566	ENSG00000251655	ENST00000546254		1170	TRUE	protein coding	993	Damaging	0.000116852	106973	0.0935009	0.8478	0.99	25	0.000115	104506	-0.0421	0.777138	0.9	24	Damaging	0.000224	104733	47	-0.15	0.13	0.257
PRB1	12	11351823	11395566	ENSG00000251655	ENST00000546254		1170	TRUE	protein coding	993	HC PTV	0.000116852	106973	0.0935009	0.8478	0.99	25	0.000115	104506	-0.0421	0.777138	0.9	24	HC PTV	0.000224	104733	47	-0.15	0.13	0.257
PRB2	12	11391540	11501041	ENSG00000121335	ENST00000389362	NM_006248.4	1431	TRUE	protein coding	1251	Damaging	7.47852e-05	106973	1.02841	1.05969	0.2	16	7.66e-05	104506	0.681467	0.951747	0.3	16	Damaging	5.25e-05	104733	11	-0.08	0.29	0.775
PRB2	12	11391540	11501041	ENSG00000121335	ENST00000389362	NM_006248.4	1431	TRUE	protein coding	1251	HC PTV	5.60889e-05	106973	1.78031	1.2236	0.076	12	5.74e-05	104506	1.39843	1.09896	0.086	12	HC PTV	3.34e-05	104733	7	0.18	0.36	0.609
PRB3	12	11265924	11269805	ENSG00000197870	ENST00000538488		1283	TRUE	protein coding	1056	Damaging	0.000327185	106973	0.23654	0.506774	0.6	70	0.000325	104506	0.364883	0.461795	0.36	68	Damaging	NA	NA	NA	NA	NA	NA
PRB3	12	11265924	11269805	ENSG00000197870	ENST00000538488		1283	TRUE	protein coding	1056	HC PTV	0.000327185	106973	0.23654	0.506774	0.6	70	0.000325	104506	0.364883	0.461795	0.36	68	HC PTV	NA	NA	NA	NA	NA	NA
PRB4	12	11307077	11310436	ENSG00000230657	ENST00000279575	NM_002723.6	923	TRUE	protein coding	744	Damaging	8.88075e-05	106973	0.271139	0.972667	0.82	19	9.09e-05	104506	0.059181	0.873594	0.99	19	Damaging	9.55e-06	104733	2	1.28	0.67	0.0572
PRB4	12	11307077	11310436	ENSG00000230657	ENST00000279575	NM_002723.6	923	TRUE	protein coding	744	HC PTV	8.88075e-05	106973	0.271139	0.972667	0.82	19	9.09e-05	104506	0.059181	0.873594	0.99	19	HC PTV	9.55e-06	104733	2	1.28	0.67	0.0572
PRC1	15	90966040	90995629	ENSG00000198901	ENST00000394249	NM_003981.4	3072	TRUE	protein coding	1863	Damaging	0.00112178	106973	-0.0837044	0.274367	0.86	240	0.001124	104506	-0.06078	0.249094	0.91	235	Damaging	0.000802	104733	168	-0.07	0.07	0.315
PRC1	15	90966040	90995629	ENSG00000198901	ENST00000394249	NM_003981.4	3072	TRUE	protein coding	1863	HC PTV	0.000345882	106973	-0.00245136	0.493696	0.98	74	0.000349	104506	-0.06592	0.446549	0.89	73	HC PTV	0.000162	104733	34	-0.17	0.16	0.289
PRC1	15	90966040	90995629	ENSG00000198901	ENST00000394249	NM_003981.4	3072	TRUE	protein coding	1863	Missense CADD ≥25	0.000775897	106973	-0.119845	0.329793	0.84	166	0.000775	104506	-0.05837	0.299916	0.97	162	Missense	0.00315	104733	660	-0.02	0.04	0.602
PRCC	1	156750610	156800815	ENSG00000143294	ENST00000271526	NM_005973.5	2068	TRUE	protein coding	1476	Damaging	0.0005048	106973	0.521313	0.407398	0.14	108	0.000507	104506	0.449249	0.369402	0.18	106	Damaging	0.000501	104733	105	0.06	0.09	0.501
PRCC	1	156750610	156800815	ENSG00000143294	ENST00000271526	NM_005973.5	2068	TRUE	protein coding	1476	Missense CADD ≥25	0.0005048	106973	0.521313	0.407398	0.14	108	0.000507	104506	0.449249	0.369402	0.18	106	Missense	0.00316	104733	661	0.03	0.04	0.389
PRCD	17	76527586	76553578	ENSG00000214140	ENST00000592014	NM_001077620.3	1989	TRUE	protein coding	165	Damaging	0.00010283	106973	1.57946	0.905498	0.14	22	0.000105	104506	1.40575	0.813438	0.16	22	Damaging	8.59e-05	104733	18	0.31	0.22	0.169
PRCD	17	76527586	76553578	ENSG00000214140	ENST00000592014	NM_001077620.3	1989	TRUE	protein coding	165	HC PTV	4.67408e-05	106973	3.29366	1.34228	0.031	10	4.78e-05	104506	3.14894	1.2058	0.02	10	HC PTV	3.82e-05	104733	8	0.37	0.34	0.273
PRCD	17	76527586	76553578	ENSG00000214140	ENST00000592014	NM_001077620.3	1989	TRUE	protein coding	165	Missense CADD ≥25	6.0763e-05	106973	0.379949	1.17836	0.87	13	6.22e-05	104506	0.167515	1.05857	0.89	13	Missense	0.000993	104733	208	0.1	0.07	0.112
PRCP	11	82822936	82970584	ENSG00000137509	ENST00000313010	NM_005040.4	3489	TRUE	protein coding	1491	Damaging	0.000771223	106973	-0.0404875	0.330795	0.86	165	0.000756	104506	0.169239	0.303652	0.35	158	Damaging	0.000783	104733	164	-0.01	0.07	0.919
PRCP	11	82822936	82970584	ENSG00000137509	ENST00000313010	NM_005040.4	3489	TRUE	protein coding	1491	HC PTV	0.000299141	106973	-0.029846	0.530884	0.92	64	0.000287	104506	0.453965	0.49251	0.3	60	HC PTV	0.000306	104733	64	-0.04	0.12	0.744
PRCP	11	82822936	82970584	ENSG00000137509	ENST00000313010	NM_005040.4	3489	TRUE	protein coding	1491	Missense CADD ≥25	0.000472082	106973	-0.0471784	0.422654	0.88	101	0.000469	104506	-0.00535	0.38543	0.7	98	Missense	0.00393	104733	824	-0.02	0.03	0.549
PRDM1	6	105993463	106109939	ENSG00000057657	ENST00000369096	NM_001198.4	5148	TRUE	protein coding	2478	Damaging	0.000649697	106973	-0.314219	0.36038	0.4	139	0.000655	104506	-0.47451	0.326067	0.11	137	Damaging	0.000664	104733	139	-0.11	0.08	0.177
PRDM1	6	105993463	106109939	ENSG00000057657	ENST00000369096	NM_001198.4	5148	TRUE	protein coding	2478	HC PTV	4.67408e-05	106973	-1.27259	1.34262	0.44	10	4.78e-05	104506	-1.60047	1.206	0.28	10	HC PTV	3.82e-05	104733	8	-0.24	0.34	0.467
PRDM1	6	105993463	106109939	ENSG00000057657	ENST00000369096	NM_001198.4	5148	TRUE	protein coding	2478	Missense CADD ≥25	0.000602956	106973	-0.239769	0.374075	0.51	129	0.000608	104506	-0.38564	0.33865	0.17	127	Missense	0.00481	104733	1007	-0.02	0.03	0.447
PRDM10	11	129899706	130002835	ENSG00000170325	ENST00000360871	NM_199437.2	6305	TRUE	protein coding	3471	Damaging	0.00261748	106973	-0.215713	0.179896	0.28	560	0.002617	104506	-0.22005	0.163507	0.21	547	Damaging	0.00259	104733	543	-0.04	0.04	0.279
PRDM10	11	129899706	130002835	ENSG00000170325	ENST00000360871	NM_199437.2	6305	TRUE	protein coding	3471	HC PTV	0.00014957	106973	-0.331096	0.750625	0.76	32	0.000153	104506	-0.56711	0.674276	0.54	32	HC PTV	0.000181	104733	38	-0.17	0.15	0.257
PRDM10	11	129899706	130002835	ENSG00000170325	ENST00000360871	NM_199437.2	6305	TRUE	protein coding	3471	Missense CADD ≥25	0.00247726	106973	-0.204924	0.184895	0.31	530	0.002474	104506	-0.19542	0.168164	0.27	517	Missense	0.00705	104733	1476	0.04	0.02	0.152
PRDM11	11	45095806	45235110	ENSG00000019485	ENST00000683152	NM_001384648.1	10729	TRUE	protein coding	3534	Damaging	0.00202388	106973	-0.149482	0.204456	0.74	433	0.002029	104506	-0.25806	0.185599	0.33	424	Damaging	0.00205	104733	430	-0.04	0.05	0.414
PRDM11	11	45095806	45235110	ENSG00000019485	ENST00000683152	NM_001384648.1	10729	TRUE	protein coding	3534	Missense CADD ≥25	0.00198648	106973	-0.147927	0.206365	0.75	425	0.00199	104506	-0.25213	0.187369	0.35	416	Missense	0.00429	104733	899	0.04	0.03	0.206
PRDM12	9	130664594	130682986	ENSG00000130711	ENST00000253008	NM_021619.3	2478	TRUE	protein coding	1104	Damaging	0.00096286	106973	0.35788	0.296151	0.34	206	0.000966	104506	0.318706	0.268624	0.35	202	Damaging	0.00144	104733	302	0	0.05	0.957
PRDM12	9	130664594	130682986	ENSG00000130711	ENST00000253008	NM_021619.3	2478	TRUE	protein coding	1104	HC PTV	0.000299141	106973	0.483992	0.530999	0.45	64	0.000301	104506	0.413263	0.480717	0.5	63	HC PTV	0.000754	104733	158	-0.03	0.08	0.653
PRDM12	9	130664594	130682986	ENSG00000130711	ENST00000253008	NM_021619.3	2478	TRUE	protein coding	1104	Missense CADD ≥25	0.000663719	106973	0.300586	0.356586	0.52	142	0.000665	104506	0.275446	0.323722	0.51	139	Missense	0.0015	104733	314	0.05	0.05	0.323
PRDM13	6	99606774	99615578	ENSG00000112238	ENST00000369215	NM_021620.4	3129	TRUE	protein coding	2124	Damaging	0.00139755	106973	0.139846	0.245888	0.73	299	0.001402	104506	0.146984	0.223118	0.75	293	Damaging	0.00141	104733	295	0	0.06	0.934
PRDM13	6	99606774	99615578	ENSG00000112238	ENST00000369215	NM_021620.4	3129	TRUE	protein coding	2124	HC PTV	8.41334e-05	106973	0.193163	1.00079	0.62	18	8.61e-05	104506	-0.01387	0.898951	0.82	18	HC PTV	8.59e-05	104733	18	0.1	0.22	0.664
PRDM13	6	99606774	99615578	ENSG00000112238	ENST00000369215	NM_021620.4	3129	TRUE	protein coding	2124	Missense CADD ≥25	0.00131342	106973	0.136376	0.253622	0.82	281	0.001316	104506	0.157492	0.230286	0.79	275	Missense	0.00461	104733	965	-0.02	0.03	0.608
PRDM14	8	70051651	70071693	ENSG00000147596	ENST00000276594	NM_024504.4	2269	TRUE	protein coding	1716	Damaging	0.000285119	106973	-0.597873	0.543702	0.24	61	0.000282	104506	-0.27008	0.496558	0.5	59	Damaging	0.000286	104733	60	-0.1	0.12	0.407
PRDM14	8	70051651	70071693	ENSG00000147596	ENST00000276594	NM_024504.4	2269	TRUE	protein coding	1716	HC PTV	7.01111e-05	106973	-2.02694	1.09613	0.078	15	6.7e-05	104506	-1.21985	1.01908	0.25	14	HC PTV	6.68e-05	104733	14	-0.17	0.25	0.499
PRDM14	8	70051651	70071693	ENSG00000147596	ENST00000276594	NM_024504.4	2269	TRUE	protein coding	1716	Missense CADD ≥25	0.000215008	106973	-0.131492	0.626063	0.72	46	0.000215	104506	0.025616	0.56854	0.89	45	Missense	0.00226	104733	474	-0.02	0.04	0.614
PRDM15	21	41798225	41879482	ENSG00000141956	ENST00000398548	NM_001040424.3	6525	TRUE	protein coding	3426	Damaging	0.00192572	106973	0.201137	0.210017	0.43	412	0.001923	104506	0.223828	0.191007	0.24	402	Damaging	NA	NA	NA	NA	NA	NA
PRDM15	21	41798225	41879482	ENSG00000141956	ENST00000398548	NM_001040424.3	6525	TRUE	protein coding	3426	HC PTV	7.47852e-05	106973	1.09544	1.0638	0.29	16	7.66e-05	104506	0.8443	0.955692	0.35	16	HC PTV	NA	NA	NA	NA	NA	NA
PRDM15	21	41798225	41879482	ENSG00000141956	ENST00000398548	NM_001040424.3	6525	TRUE	protein coding	3426	Missense CADD ≥25	0.00185561	106973	0.170267	0.213937	0.54	397	0.001852	104506	0.203557	0.194663	0.3	387	Missense	NA	NA	NA	NA	NA	NA
PRDM16	1	3069168	3438621	ENSG00000142611	ENST00000270722	NM_022114.4	8698	TRUE	protein coding	3831	Damaging	0.00386546	106973	-0.0223791	0.147715	0.85	827	0.003861	104506	0.024011	0.134325	0.9	807	Damaging	0.00394	104733	825	-0.01	0.03	0.878
PRDM16	1	3069168	3438621	ENSG00000142611	ENST00000270722	NM_022114.4	8698	TRUE	protein coding	3831	Missense CADD ≥25	0.00383274	106973	-0.0133529	0.148339	0.9	820	0.003828	104506	0.036219	0.134907	0.82	800	Missense	0.0114	104733	2389	0	0.02	0.801
PRDM2	1	13700198	13825079	ENSG00000116731	ENST00000413440		6175	TRUE	protein coding	4446	Damaging	0.00164527	106973	0.0028772	0.225934	0.87	352	0.001651	104506	-0.03064	0.205003	0.99	345	Damaging	0.00217	104733	455	-0.04	0.04	0.348
PRDM2	1	13700198	13825079	ENSG00000116731	ENST00000413440		6175	TRUE	protein coding	4446	Missense CADD ≥25	0.00163125	106973	0.0257833	0.2269	0.8	349	0.001636	104506	-0.00308	0.205898	0.91	342	Missense	0.0107	104733	2241	-0.02	0.02	0.249
PRDM4	12	107732871	107761272	ENSG00000110851	ENST00000228437	NM_012406.4	4182	TRUE	protein coding	2406	Damaging	0.0010096	106973	0.23735	0.288747	0.38	216	0.001019	104506	0.18651	0.261157	0.4	213	Damaging	0.00102	104733	213	0.04	0.07	0.573
PRDM4	12	107732871	107761272	ENSG00000110851	ENST00000228437	NM_012406.4	4182	TRUE	protein coding	2406	HC PTV	0.000247726	106973	-0.304602	0.582872	0.75	53	0.000249	104506	-0.28817	0.528523	0.79	52	HC PTV	0.000248	104733	52	-0.09	0.13	0.488
PRDM4	12	107732871	107761272	ENSG00000110851	ENST00000228437	NM_012406.4	4182	TRUE	protein coding	2406	Missense CADD ≥25	0.000761874	106973	0.413199	0.332238	0.23	163	0.00077	104506	0.339514	0.300244	0.26	161	Missense	0.00488	104733	1023	0.03	0.03	0.319
PRDM5	4	120684919	120922870	ENSG00000138738	ENST00000264808	NM_018699.4	5207	TRUE	protein coding	1893	Damaging	0.00208464	106973	-0.135687	0.201081	0.53	446	0.002081	104506	-0.17781	0.182895	0.49	435	Damaging	0.0021	104733	440	-0.06	0.05	0.172
PRDM5	4	120684919	120922870	ENSG00000138738	ENST00000264808	NM_018699.4	5207	TRUE	protein coding	1893	HC PTV	0.000238378	106973	-0.178865	0.593548	0.96	51	0.00023	104506	0.045407	0.549561	0.54	48	HC PTV	0.000353	104733	74	-0.11	0.11	0.329
PRDM5	4	120684919	120922870	ENSG00000138738	ENST00000264808	NM_018699.4	5207	TRUE	protein coding	1893	Missense CADD ≥25	0.00184626	106973	-0.129962	0.213615	0.52	395	0.001852	104506	-0.20542	0.193859	0.34	387	Missense	0.0027	104733	566	0.02	0.04	0.684
PRDM6	5	123089241	123194266	ENSG00000061455	ENST00000407847	NM_001136239.4	9147	TRUE	protein coding	1788	Damaging	0.0025427	106973	-0.016822	0.182299	0.69	544	0.00255	104506	-0.00743	0.165437	0.7	533	Damaging	0.00256	104733	536	0.01	0.04	0.858
PRDM6	5	123089241	123194266	ENSG00000061455	ENST00000407847	NM_001136239.4	9147	TRUE	protein coding	1788	HC PTV	8.88075e-05	106973	0.802135	0.973101	0.37	19	9.09e-05	104506	0.589334	0.874108	0.42	19	HC PTV	8.59e-05	104733	18	0.11	0.22	0.635
PRDM6	5	123089241	123194266	ENSG00000061455	ENST00000407847	NM_001136239.4	9147	TRUE	protein coding	1788	Missense CADD ≥25	0.00245389	106973	-0.0465915	0.185549	0.57	525	0.002459	104506	-0.02959	0.168449	0.58	514	Missense	0.00635	104733	1331	0	0.03	0.968
PRDM7	16	90056566	90092072	ENSG00000126856	ENST00000449207	NM_001098173.2	3393	TRUE	protein coding	1479	Damaging	0.000359904	106973	0.108756	0.484026	0.77	77	0.000364	104506	-0.02705	0.437675	0.83	76	Damaging	0.000363	104733	76	0.16	0.11	0.14
PRDM7	16	90056566	90092072	ENSG00000126856	ENST00000449207	NM_001098173.2	3393	TRUE	protein coding	1479	HC PTV	0.000317837	106973	-0.000356017	0.515021	0.97	68	0.000321	104506	-0.13233	0.466106	0.89	67	HC PTV	0.00032	104733	67	0.13	0.11	0.27
PRDM8	4	80183879	80204329	ENSG00000152784	ENST00000415738	NM_001099403.2	3130	TRUE	protein coding	2070	Damaging	0.00147701	106973	0.394757	0.238765	0.095	316	0.001498	104506	0.280944	0.215507	0.17	313	Damaging	0.00147	104733	308	0.09	0.05	0.117
PRDM8	4	80183879	80204329	ENSG00000152784	ENST00000415738	NM_001099403.2	3130	TRUE	protein coding	2070	Missense CADD ≥25	0.00146299	106973	0.42692	0.239905	0.071	313	0.001483	104506	0.310294	0.216546	0.13	310	Missense	0.00499	104733	1045	0.06	0.03	0.0518
PRDM9	5	23443586	23528093	ENSG00000164256	ENST00000296682	NM_020227.4	3193	TRUE	protein coding	2685	Damaging	0.000677741	106973	-0.174197	0.352409	0.7	145	0.000684	104506	-0.2534	0.318768	0.41	143	Damaging	0.000573	104733	120	-0.08	0.09	0.334
PRDM9	5	23443586	23528093	ENSG00000164256	ENST00000296682	NM_020227.4	3193	TRUE	protein coding	2685	HC PTV	0.000430015	106973	0.259635	0.442321	0.54	92	0.000435	104506	0.129349	0.399507	0.81	91	HC PTV	0.000315	104733	66	0.04	0.12	0.76
PRDM9	5	23443586	23528093	ENSG00000164256	ENST00000296682	NM_020227.4	3193	TRUE	protein coding	2685	Missense CADD ≥25	0.000247726	106973	-0.926687	0.582652	0.15	53	0.000249	104506	-0.92246	0.528378	0.091	52	Missense	0.00742	104733	1555	-0.01	0.02	0.817
PRDX1	1	45510914	45542732	ENSG00000117450	ENST00000319248	NM_181697.3	945	TRUE	protein coding	600	Damaging	0.000439363	106973	0.173174	0.436653	0.68	94	0.00045	104506	-0.14168	0.39225	0.47	94	Damaging	0.000454	104733	95	-0.04	0.1	0.652
PRDX1	1	45510914	45542732	ENSG00000117450	ENST00000319248	NM_181697.3	945	TRUE	protein coding	600	HC PTV	0.000121526	106973	0.166302	0.829988	0.87	26	0.000124	104506	-0.16152	0.74558	0.54	26	HC PTV	0.000124	104733	26	-0.08	0.19	0.653
PRDX1	1	45510914	45542732	ENSG00000117450	ENST00000319248	NM_181697.3	945	TRUE	protein coding	600	Missense CADD ≥25	0.000317837	106973	0.175708	0.513312	0.7	68	0.000325	104506	-0.13401	0.461111	0.64	68	Missense	0.00128	104733	268	-0.07	0.06	0.245
PRDX2	19	12796820	12801800	ENSG00000167815	ENST00000301522	NM_005809.6	925	TRUE	protein coding	597	Damaging	0.000831986	106973	-0.445806	0.317936	0.11	178	0.000823	104506	-0.29915	0.290573	0.24	172	Damaging	0.000826	104733	173	-0.09	0.07	0.238
PRDX2	19	12796820	12801800	ENSG00000167815	ENST00000301522	NM_005809.6	925	TRUE	protein coding	597	Missense CADD ≥25	0.000817963	106973	-0.497974	0.320646	0.081	175	0.000809	104506	-0.3472	0.293137	0.19	169	Missense	0.00157	104733	328	-0.08	0.05	0.149
PRDX3	10	119167720	119178812	ENSG00000165672	ENST00000298510	NM_006793.5	1553	TRUE	protein coding	771	Damaging	0.000663719	106973	0.102141	0.3565	0.85	142	0.000665	104506	0.020308	0.323611	0.99	139	Damaging	0.000673	104733	141	0.04	0.08	0.64
PRDX3	10	119167720	119178812	ENSG00000165672	ENST00000298510	NM_006793.5	1553	TRUE	protein coding	771	HC PTV	0.000144896	106973	-0.0542982	0.762615	0.8	31	0.000148	104506	-0.29522	0.684911	0.53	31	HC PTV	0.000153	104733	32	0	0.17	0.988
PRDX3	10	119167720	119178812	ENSG00000165672	ENST00000298510	NM_006793.5	1553	TRUE	protein coding	771	Missense CADD ≥25	0.000518823	106973	0.145803	0.403159	0.72	111	0.000517	104506	0.110927	0.367074	0.73	108	Missense	0.00205	104733	430	0.06	0.05	0.185
PRDX4	X	23664262	23686397	ENSG00000123131	ENST00000379341	NM_006406.2	956	TRUE	protein coding	816	Damaging	0.000574911	106973	0.499087	0.38342	0.1	123	0.00056	104506	0.691056	0.35317	0.019	117	Damaging	0.000568	104733	119	0.2	0.09	0.0238
PRDX4	X	23664262	23686397	ENSG00000123131	ENST00000379341	NM_006406.2	956	TRUE	protein coding	816	Missense CADD ≥25	0.000556215	106973	0.635928	0.389801	0.055	119	0.000545	104506	0.748507	0.357779	0.016	114	Missense	0.00095	104733	199	0.1	0.07	0.121
PRDX5	11	64318121	64321811	ENSG00000126432	ENST00000265462	NM_012094.5	860	TRUE	protein coding	645	Damaging	0.000532845	106973	-0.168693	0.397836	0.94	114	0.000536	104506	-0.22533	0.360547	0.94	112	Damaging	0.000535	104733	112	-0.05	0.09	0.587
PRDX5	11	64318121	64321811	ENSG00000126432	ENST00000265462	NM_012094.5	860	TRUE	protein coding	645	HC PTV	0.000243052	106973	-0.328017	0.588892	0.69	52	0.000249	104506	-0.59649	0.528995	0.44	52	HC PTV	0.000248	104733	52	-0.14	0.13	0.296
PRDX5	11	64318121	64321811	ENSG00000126432	ENST00000265462	NM_012094.5	860	TRUE	protein coding	645	Missense CADD ≥25	0.000289793	106973	-0.0348985	0.539337	0.8	62	0.000287	104506	0.09657	0.492486	0.54	60	Missense	0.000792	104733	166	-0.11	0.07	0.148
PRDX6	1	173477330	173488815	ENSG00000117592	ENST00000340385	NM_004905.3	1690	TRUE	protein coding	675	Damaging	0.000444037	106973	-0.372644	0.434343	0.5	95	0.000445	104506	-0.31694	0.394343	0.56	93	Damaging	0.000458	104733	96	-0.1	0.1	0.311
PRDX6	1	173477330	173488815	ENSG00000117592	ENST00000340385	NM_004905.3	1690	TRUE	protein coding	675	HC PTV	0.000289793	106973	-1.06222	0.537551	0.07	62	0.000287	104506	-0.87156	0.490861	0.12	60	HC PTV	0.000291	104733	61	-0.2	0.12	0.0938
PRDX6	1	173477330	173488815	ENSG00000117592	ENST00000340385	NM_004905.3	1690	TRUE	protein coding	675	Missense CADD ≥25	0.000154245	106973	0.923133	0.736746	0.18	33	0.000158	104506	0.691661	0.661821	0.25	33	Missense	0.000525	104733	110	0.08	0.09	0.367
PREB	2	27130756	27134666	ENSG00000138073	ENST00000260643	NM_013388.6	2127	TRUE	protein coding	1254	Damaging	0.00114515	106973	-0.472853	0.270552	0.13	245	0.001143	104506	-0.38164	0.246028	0.24	239	Damaging	0.000969	104733	203	-0.11	0.07	0.0866
PREB	2	27130756	27134666	ENSG00000138073	ENST00000260643	NM_013388.6	2127	TRUE	protein coding	1254	HC PTV	0.000224356	106973	0.445166	0.610665	0.52	48	0.00023	104506	0.127808	0.548476	0.68	48	HC PTV	3.34e-05	104733	7	0.45	0.36	0.215
PREB	2	27130756	27134666	ENSG00000138073	ENST00000260643	NM_013388.6	2127	TRUE	protein coding	1254	Missense CADD ≥25	0.000920793	106973	-0.69641	0.301647	0.044	197	0.000914	104506	-0.50948	0.275144	0.13	191	Missense	0.00211	104733	442	-0.06	0.05	0.166
PRELID1	5	177303799	177306949	ENSG00000169230	ENST00000303204	NM_013237.4	1226	TRUE	protein coding	660	Damaging	0.000289793	106973	-0.363843	0.53871	0.83	62	0.000297	104506	-0.62635	0.483908	0.44	62	Damaging	0.000286	104733	60	-0.15	0.12	0.224
PRELID1	5	177303799	177306949	ENSG00000169230	ENST00000303204	NM_013237.4	1226	TRUE	protein coding	660	Missense CADD ≥25	0.0002524	106973	-0.552584	0.577214	0.58	54	0.000258	104506	-0.78079	0.518494	0.3	54	Missense	0.00169	104733	354	-0.05	0.05	0.333
PRELID2	5	145471799	145835369	ENSG00000186314	ENST00000683046	NM_205846.3	4817	TRUE	protein coding	534	Damaging	0.000743178	106973	-0.368421	0.336975	0.41	159	0.000742	104506	-0.24438	0.306574	0.66	155	Damaging	0.000797	104733	167	-0.08	0.07	0.257
PRELID2	5	145471799	145835369	ENSG00000186314	ENST00000683046	NM_205846.3	4817	TRUE	protein coding	534	HC PTV	8.41334e-05	106973	-1.31319	0.999579	0.23	18	8.61e-05	104506	-1.63456	0.897888	0.063	18	HC PTV	6.68e-05	104733	14	-0.38	0.25	0.139
PRELID2	5	145471799	145835369	ENSG00000186314	ENST00000683046	NM_205846.3	4817	TRUE	protein coding	534	Missense CADD ≥25	0.000659045	106973	-0.247223	0.357883	0.66	141	0.000655	104506	-0.06091	0.326135	0.83	137	Missense	0.00125	104733	261	-0.08	0.06	0.179
PRELID3A	18	12407896	12432238	ENSG00000141391	ENST00000440960	NM_001142405.2	1684	TRUE	protein coding	519	Damaging	0.00048143	106973	0.324051	0.419086	0.44	103	0.000488	104506	0.197219	0.378294	0.55	102	Damaging	0.000439	104733	92	0.1	0.1	0.307
PRELID3A	18	12407896	12432238	ENSG00000141391	ENST00000440960	NM_001142405.2	1684	TRUE	protein coding	519	HC PTV	0.000182289	106973	0.474311	0.680849	0.47	39	0.000182	104506	0.614405	0.619574	0.31	38	HC PTV	0.000158	104733	33	0.1	0.17	0.563
PRELID3A	18	12407896	12432238	ENSG00000141391	ENST00000440960	NM_001142405.2	1684	TRUE	protein coding	519	Missense CADD ≥25	0.000299141	106973	0.232233	0.531579	0.68	64	0.000306	104506	-0.05071	0.477501	0.99	64	Missense	0.00113	104733	237	0.11	0.06	0.0877
PRELID3B	20	59033145	59042809	ENSG00000101166	ENST00000355937	NM_016045.3	2503	TRUE	protein coding	585	Damaging	0.000144896	106973	0.13423	0.762312	0.89	31	0.000144	104506	0.203907	0.695923	0.77	30	Damaging	0.000119	104733	25	-0.04	0.19	0.818
PRELID3B	20	59033145	59042809	ENSG00000101166	ENST00000355937	NM_016045.3	2503	TRUE	protein coding	585	Missense CADD ≥25	0.000121526	106973	0.0243543	0.832377	0.98	26	0.00012	104506	0.124195	0.762329	0.78	25	Missense	0.00184	104733	386	-0.03	0.05	0.502
PRELP	1	203475806	203491352	ENSG00000188783	ENST00000343110	NM_002725.4	5769	TRUE	protein coding	1149	Damaging	0.000701111	106973	-0.218987	0.345764	0.62	150	0.000689	104506	-0.15568	0.316998	0.86	144	Damaging	0.000711	104733	149	0	0.08	0.981
PRELP	1	203475806	203491352	ENSG00000188783	ENST00000343110	NM_002725.4	5769	TRUE	protein coding	1149	HC PTV	0.000224356	106973	-0.427764	0.610941	0.66	48	0.000215	104506	-0.04166	0.566795	0.98	45	HC PTV	0.000229	104733	48	-0.03	0.14	0.817
PRELP	1	203475806	203491352	ENSG00000188783	ENST00000343110	NM_002725.4	5769	TRUE	protein coding	1149	Missense CADD ≥25	0.000476756	106973	-0.120496	0.419207	0.77	102	0.000474	104506	-0.2074	0.382234	0.82	99	Missense	0.00203	104733	425	0.01	0.05	0.787
PREP	6	105273218	105454062	ENSG00000085377	ENST00000652536	NM_002726.5	7250	TRUE	protein coding	2133	Damaging	0.00116852	106973	0.0157426	0.268871	0.92	250	0.001167	104506	-0.07257	0.244461	0.6	244	Damaging	0.00148	104733	310	-0.05	0.05	0.401
PREP	6	105273218	105454062	ENSG00000085377	ENST00000652536	NM_002726.5	7250	TRUE	protein coding	2133	HC PTV	9.81556e-05	106973	-0.0680842	0.9266	0.96	21	0.0001	104506	-0.38187	0.832317	0.73	21	HC PTV	9.55e-05	104733	20	0	0.21	0.986
PREP	6	105273218	105454062	ENSG00000085377	ENST00000652536	NM_002726.5	7250	TRUE	protein coding	2133	Missense CADD ≥25	0.00107036	106973	0.0234393	0.280897	0.9	229	0.001067	104506	-0.04335	0.255683	0.65	223	Missense	0.00413	104733	865	-0.02	0.03	0.576
PREPL	2	44316281	44361862	ENSG00000138078	ENST00000409411	NM_001171613.2	5829	TRUE	protein coding	1917	Damaging	0.00255672	106973	-0.0754744	0.18132	0.69	547	0.002536	104506	-0.03853	0.165442	0.97	530	Damaging	0.00269	104733	563	-0.04	0.04	0.317
PREPL	2	44316281	44361862	ENSG00000138078	ENST00000409411	NM_001171613.2	5829	TRUE	protein coding	1917	HC PTV	0.000313163	106973	-0.574942	0.516908	0.17	67	0.000311	104506	-0.58781	0.471356	0.16	65	HC PTV	0.000415	104733	87	-0.16	0.1	0.127
PREPL	2	44316281	44361862	ENSG00000138078	ENST00000409411	NM_001171613.2	5829	TRUE	protein coding	1917	Missense CADD ≥25	0.00232302	106973	-0.0033133	0.190176	0.94	497	0.002301	104506	0.047174	0.173621	0.53	481	Missense	0.00564	104733	1182	-0.02	0.03	0.514
PREX1	20	48624252	48827999	ENSG00000124126	ENST00000371941	NM_020820.4	6752	TRUE	protein coding	4980	Damaging	0.00272031	106973	-0.173675	0.1764	0.13	582	0.002679	104506	0.019256	0.161495	0.72	560	Damaging	0.00284	104733	594	-0.04	0.04	0.318
PREX1	20	48624252	48827999	ENSG00000124126	ENST00000371941	NM_020820.4	6752	TRUE	protein coding	4980	Missense CADD ≥25	0.00269694	106973	-0.196205	0.177159	0.11	577	0.002655	104506	-0.00253	0.162217	0.64	555	Missense	0.0109	104733	2281	-0.02	0.02	0.311
PREX2	8	67952046	68237032	ENSG00000046889	ENST00000288368	NM_024870.4	10824	TRUE	protein coding	4821	Damaging	0.00516018	106973	-0.135476	0.128425	0.28	1104	0.005158	104506	-0.11741	0.116732	0.2	1078	Damaging	0.00423	104733	885	-0.06	0.03	0.0457
PREX2	8	67952046	68237032	ENSG00000046889	ENST00000288368	NM_024870.4	10824	TRUE	protein coding	4821	HC PTV	0.000373926	106973	0.656118	0.474775	0.39	80	0.000378	104506	0.535332	0.429129	0.58	79	HC PTV	0.000296	104733	62	0.17	0.12	0.149
PREX2	8	67952046	68237032	ENSG00000046889	ENST00000288368	NM_024870.4	10824	TRUE	protein coding	4821	Missense CADD ≥25	0.0047956	106973	-0.201701	0.133168	0.17	1026	0.004789	104506	-0.17462	0.121093	0.13	1001	Missense	0.0105	104733	2197	-0.05	0.02	0.0126
PRF1	10	70597348	70602759	ENSG00000180644	ENST00000441259	NM_001083116.3	2500	TRUE	protein coding	1668	Damaging	0.000383274	106973	0.252508	0.468994	0.78	82	0.000388	104506	0.070234	0.423802	0.97	81	Damaging	0.000396	104733	83	0.01	0.1	0.904
PRF1	10	70597348	70602759	ENSG00000180644	ENST00000441259	NM_001083116.3	2500	TRUE	protein coding	1668	HC PTV	0.000144896	106973	0.176116	0.762608	0.84	31	0.000148	104506	-0.18118	0.684903	0.59	31	HC PTV	0.000153	104733	32	0.02	0.17	0.917
PRF1	10	70597348	70602759	ENSG00000180644	ENST00000441259	NM_001083116.3	2500	TRUE	protein coding	1668	Missense CADD ≥25	0.000238378	106973	0.298801	0.594593	0.61	51	0.000239	104506	0.226083	0.539323	0.63	50	Missense	0.0055	104733	1153	0.01	0.03	0.616
PRG2	11	57386780	57390650	ENSG00000186652	ENST00000311862	NM_002728.6	1431	TRUE	protein coding	669	Damaging	0.000112178	106973	1.343	0.86672	0.17	24	0.000115	104506	1.044	0.778563	0.26	24	Damaging	0.000115	104733	24	0.2	0.19	0.313
PRG2	11	57386780	57390650	ENSG00000186652	ENST00000311862	NM_002728.6	1431	TRUE	protein coding	669	HC PTV	7.47852e-05	106973	1.45959	1.06146	0.29	16	7.66e-05	104506	1.15968	0.953491	0.4	16	HC PTV	7.64e-05	104733	16	0.19	0.24	0.412
PRG3	11	57376769	57381150	ENSG00000156575	ENST00000287143	NM_006093.4	869	TRUE	protein coding	678	Damaging	9.81556e-05	106973	0.409266	0.926562	0.77	21	0.0001	104506	0.257443	0.832316	0.87	21	Damaging	0.000105	104733	22	0.22	0.2	0.286
PRG3	11	57376769	57381150	ENSG00000156575	ENST00000287143	NM_006093.4	869	TRUE	protein coding	678	HC PTV	9.81556e-05	106973	0.409266	0.926562	0.77	21	0.0001	104506	0.257443	0.832316	0.87	21	HC PTV	0.000105	104733	22	0.22	0.2	0.286
PRG4	1	186296279	186314567	ENSG00000116690	ENST00000445192	NM_005807.6	5049	TRUE	protein coding	4215	Damaging	0.00208931	106973	0.0591881	0.2006	0.76	447	0.00211	104506	-0.07588	0.181425	0.54	441	Damaging	0.00142	104733	298	0.03	0.06	0.603
PRG4	1	186296279	186314567	ENSG00000116690	ENST00000445192	NM_005807.6	5049	TRUE	protein coding	4215	HC PTV	0.000411319	106973	0.551859	0.451363	0.24	88	0.000421	104506	0.289998	0.405466	0.66	88	HC PTV	0.00042	104733	88	0.03	0.1	0.766
PRG4	1	186296279	186314567	ENSG00000116690	ENST00000445192	NM_005807.6	5049	TRUE	protein coding	4215	Missense CADD ≥25	0.00168267	106973	-0.064322	0.223427	0.8	360	0.001694	104506	-0.17092	0.2024	0.36	354	Missense	0.0108	104733	2271	0.05	0.02	0.00825
PRH2	12	10929236	10934845	ENSG00000134551	ENST00000396400	NM_001110213.1	3177	TRUE	protein coding	501	Damaging	0.000308489	106973	-0.756465	0.521923	0.13	66	0.000306	104506	-0.80471	0.476026	0.099	64	Damaging	1.43e-05	104733	3	-1.06	0.55	0.0534
PRH2	12	10929236	10934845	ENSG00000134551	ENST00000396400	NM_001110213.1	3177	TRUE	protein coding	501	HC PTV	0.000308489	106973	-0.756465	0.521923	0.13	66	0.000306	104506	-0.80471	0.476026	0.099	64	HC PTV	1.43e-05	104733	3	-1.06	0.55	0.0534
PRICKLE1	12	42456757	42590355	ENSG00000139174	ENST00000345127	NM_153026.3	5878	TRUE	protein coding	2496	Damaging	0.00144429	106973	0.0983015	0.241467	0.72	309	0.001445	104506	0.121883	0.219368	0.58	302	Damaging	0.00141	104733	296	0.02	0.06	0.702
PRICKLE1	12	42456757	42590355	ENSG00000139174	ENST00000345127	NM_153026.3	5878	TRUE	protein coding	2496	Missense CADD ≥25	0.0014069	106973	0.126252	0.244646	0.63	301	0.001407	104506	0.154867	0.222324	0.46	294	Missense	0.004	104733	837	0.02	0.03	0.632
PRICKLE2	3	64092236	64445476	ENSG00000163637	ENST00000638394	NM_198859.4	9947	TRUE	protein coding	2535	Damaging	0.000995578	106973	-0.175737	0.290812	0.47	213	0.00101	104506	-0.32974	0.262488	0.25	211	Damaging	0.000974	104733	204	0	0.07	0.996
PRICKLE2	3	64092236	64445476	ENSG00000163637	ENST00000638394	NM_198859.4	9947	TRUE	protein coding	2535	Missense CADD ≥25	0.000981556	106973	-0.176396	0.292878	0.48	210	0.000995	104506	-0.32625	0.26437	0.26	208	Missense	0.00391	104733	819	-0.03	0.03	0.438
PRICKLE3	X	49174802	49186528	ENSG00000012211	ENST00000599218	NM_006150.5	2795	TRUE	protein coding	1848	Damaging	0.00181354	106973	-0.151615	0.216164	0.33	388	0.001794	104506	0.036459	0.197534	0.99	375	Damaging	0.00165	104733	346	-0.02	0.05	0.657
PRICKLE3	X	49174802	49186528	ENSG00000012211	ENST00000599218	NM_006150.5	2795	TRUE	protein coding	1848	HC PTV	6.0763e-05	106973	-0.166585	1.1788	0.91	13	5.74e-05	104506	0.373909	1.10224	0.69	12	HC PTV	4.77e-05	104733	10	-0.17	0.3	0.575
PRICKLE3	X	49174802	49186528	ENSG00000012211	ENST00000599218	NM_006150.5	2795	TRUE	protein coding	1848	Missense CADD ≥25	0.00176213	106973	-0.152152	0.219288	0.34	377	0.001746	104506	0.019252	0.200216	0.94	365	Missense	0.00432	104733	904	-0.01	0.03	0.866
PRICKLE4	6	41780782	41787452	ENSG00000278224	ENST00000458694	NM_013397.6	1706	TRUE	protein coding	1155	Damaging	0.00239313	106973	0.0279546	0.188084	0.86	512	0.002392	104506	0.027771	0.170962	1	500	Damaging	0.00247	104733	517	0	0.04	0.959
PRICKLE4	6	41780782	41787452	ENSG00000278224	ENST00000458694	NM_013397.6	1706	TRUE	protein coding	1155	HC PTV	0.000383274	106973	0.224641	0.469023	0.68	82	0.000383	104506	0.338537	0.426531	0.51	80	HC PTV	0.000415	104733	87	0.02	0.1	0.865
PRICKLE4	6	41780782	41787452	ENSG00000278224	ENST00000458694	NM_013397.6	1706	TRUE	protein coding	1155	Missense CADD ≥25	0.00201453	106973	-0.0104539	0.204923	0.99	431	0.002014	104506	-0.03301	0.186247	0.77	421	Missense	0.00431	104733	903	-0.02	0.03	0.534
PRIM1	12	56731296	56752374	ENSG00000198056	ENST00000338193	NM_000946.3	1423	TRUE	protein coding	1263	Damaging	0.000523497	106973	0.281043	0.400742	0.74	112	0.000531	104506	0.132145	0.361539	0.95	111	Damaging	0.00053	104733	111	-0.02	0.09	0.796
PRIM1	12	56731296	56752374	ENSG00000198056	ENST00000338193	NM_000946.3	1423	TRUE	protein coding	1263	HC PTV	0.000112178	106973	0.459596	0.865293	0.86	24	0.000115	104506	0.246696	0.777153	0.99	24	HC PTV	0.000105	104733	22	-0.07	0.2	0.725
PRIM1	12	56731296	56752374	ENSG00000198056	ENST00000338193	NM_000946.3	1423	TRUE	protein coding	1263	Missense CADD ≥25	0.000411319	106973	0.232169	0.452041	0.78	88	0.000416	104506	0.100454	0.408319	0.95	87	Missense	0.00102	104733	214	-0.06	0.07	0.322
PRIM2	6	57314805	57646850	ENSG00000146143	ENST00000615550	NM_000947.5	2303	TRUE	protein coding	1530	Damaging	0.000430015	106973	-0.454221	0.442834	0.29	92	0.000426	104506	-0.32225	0.404418	0.34	89	Damaging	0.000158	104733	33	0.2	0.17	0.216
PRIM2	6	57314805	57646850	ENSG00000146143	ENST00000615550	NM_000947.5	2303	TRUE	protein coding	1530	HC PTV	0.000186963	106973	-0.857554	0.671406	0.16	40	0.000177	104506	-0.13298	0.627048	0.69	37	HC PTV	3.34e-05	104733	7	0.56	0.36	0.121
PRIM2	6	57314805	57646850	ENSG00000146143	ENST00000615550	NM_000947.5	2303	TRUE	protein coding	1530	Missense CADD ≥25	0.000243052	106973	-0.143543	0.588905	0.86	52	0.000249	104506	-0.4567	0.528983	0.36	52	Missense	0.000563	104733	118	-0.14	0.09	0.11
PRIMA1	14	93718298	93788485	ENSG00000175785	ENST00000393140	NM_178013.4	3715	TRUE	protein coding	462	Damaging	0.000224356	106973	0.602245	0.613341	0.34	48	0.000225	104506	0.503686	0.556791	0.41	47	Damaging	0.000224	104733	47	0.12	0.14	0.37
PRIMA1	14	93718298	93788485	ENSG00000175785	ENST00000393140	NM_178013.4	3715	TRUE	protein coding	462	Missense CADD ≥25	0.000215008	106973	0.650369	0.626534	0.34	46	0.000215	104506	0.557018	0.56903	0.37	45	Missense	0.00126	104733	264	0.05	0.06	0.371
PRIMPOL	4	184649667	184694963	ENSG00000164306	ENST00000314970	NM_152683.4	2164	TRUE	protein coding	1683	Damaging	0.00207062	106973	-0.237402	0.201767	0.31	443	0.002057	104506	-0.11698	0.183957	0.64	430	Damaging	0.00207	104733	434	-0.08	0.05	0.0695
PRIMPOL	4	184649667	184694963	ENSG00000164306	ENST00000314970	NM_152683.4	2164	TRUE	protein coding	1683	HC PTV	0.000430015	106973	-0.994728	0.442015	0.023	92	0.000411	104506	-0.35061	0.410665	0.26	86	HC PTV	0.000411	104733	86	-0.25	0.1	0.0159
PRIMPOL	4	184649667	184694963	ENSG00000164306	ENST00000314970	NM_152683.4	2164	TRUE	protein coding	1683	Missense CADD ≥25	0.00164527	106973	-0.0435256	0.226248	0.99	352	0.001651	104506	-0.06455	0.205286	0.98	345	Missense	0.00266	104733	558	0.01	0.04	0.797
PRKAA1	5	40759379	40798374	ENSG00000132356	ENST00000397128		5088	TRUE	protein coding	1680	Damaging	0.000579586	106973	-0.119099	0.381121	0.92	124	0.000565	104506	0.179943	0.350944	0.32	118	Damaging	0.000587	104733	123	0.06	0.09	0.518
PRKAA1	5	40759379	40798374	ENSG00000132356	ENST00000397128		5088	TRUE	protein coding	1680	Missense CADD ≥25	0.000542193	106973	-0.231042	0.394032	0.71	116	0.000526	104506	0.100844	0.363472	0.46	110	Missense	0.00191	104733	401	-0.02	0.05	0.752
PRKAA2	1	56645314	56715335	ENSG00000162409	ENST00000371244	NM_006252.4	9355	TRUE	protein coding	1659	Damaging	0.00106569	106973	0.0465151	0.28057	1	228	0.001072	104506	-0.10609	0.254277	0.48	224	Damaging	0.00109	104733	228	-0.05	0.06	0.425
PRKAA2	1	56645314	56715335	ENSG00000162409	ENST00000371244	NM_006252.4	9355	TRUE	protein coding	1659	HC PTV	0.000196311	106973	-0.391556	0.653057	0.58	42	0.000191	104506	-0.67389	0.601123	0.22	40	HC PTV	0.000191	104733	40	-0.01	0.15	0.936
PRKAA2	1	56645314	56715335	ENSG00000162409	ENST00000371244	NM_006252.4	9355	TRUE	protein coding	1659	Missense CADD ≥25	0.000869378	106973	0.145567	0.310589	0.79	186	0.00088	104506	0.017631	0.280518	0.83	184	Missense	0.00281	104733	588	-0.01	0.04	0.713
PRKAB1	12	119667864	119681624	ENSG00000111725	ENST00000229328	NM_006253.5	2219	TRUE	protein coding	813	Damaging	0.000500126	106973	0.449801	0.40998	0.4	107	0.000502	104506	0.401481	0.371709	0.32	105	Damaging	0.000516	104733	108	0.08	0.09	0.371
PRKAB1	12	119667864	119681624	ENSG00000111725	ENST00000229328	NM_006253.5	2219	TRUE	protein coding	813	HC PTV	7.94593e-05	106973	-0.315193	1.02807	0.65	17	7.18e-05	104506	0.904659	0.982959	0.46	15	HC PTV	7.64e-05	104733	16	0.13	0.24	0.575
PRKAB1	12	119667864	119681624	ENSG00000111725	ENST00000229328	NM_006253.5	2219	TRUE	protein coding	813	Missense CADD ≥25	0.000420667	106973	0.594249	0.446986	0.26	90	0.000431	104506	0.317415	0.401459	0.44	90	Missense	0.000979	104733	205	0	0.07	0.991
PRKAB2	1	147155106	147172550	ENSG00000131791	ENST00000254101	NM_005399.5	5343	TRUE	protein coding	819	Damaging	0.000486104	106973	-0.0203376	0.415146	0.74	104	0.000488	104506	-0.23589	0.376564	0.48	102	Damaging	0.000468	104733	98	-0.02	0.1	0.859
PRKAB2	1	147155106	147172550	ENSG00000131791	ENST00000254101	NM_005399.5	5343	TRUE	protein coding	819	HC PTV	5.60889e-05	106973	0.7567	1.22161	0.64	12	5.74e-05	104506	0.284954	1.09738	0.8	12	HC PTV	5.73e-05	104733	12	0.03	0.27	0.921
PRKAB2	1	147155106	147172550	ENSG00000131791	ENST00000254101	NM_005399.5	5343	TRUE	protein coding	819	Missense CADD ≥25	0.000430015	106973	-0.12177	0.441376	0.6	92	0.000431	104506	-0.30535	0.400868	0.4	90	Missense	0.00128	104733	268	-0.02	0.06	0.737
PRKACA	19	14091688	14118084	ENSG00000072062	ENST00000308677	NM_002730.4	2695	TRUE	protein coding	1056	Damaging	0.000135548	106973	0.372517	0.787066	0.48	29	0.000134	104506	0.648377	0.71964	0.18	28	Damaging	0.000153	104733	32	0.21	0.17	0.21
PRKACA	19	14091688	14118084	ENSG00000072062	ENST00000308677	NM_002730.4	2695	TRUE	protein coding	1056	Missense CADD ≥25	0.000135548	106973	0.372517	0.787066	0.48	29	0.000134	104506	0.648377	0.71964	0.18	28	Missense	0.0011	104733	231	0.09	0.06	0.171
PRKACB	1	84078062	84238498	ENSG00000142875	ENST00000370685	NM_182948.4	4481	TRUE	protein coding	1197	Damaging	0.000168267	106973	-0.334641	0.705374	0.64	36	0.000163	104506	0.240168	0.652006	0.62	34	Damaging	0.00011	104733	23	-0.31	0.2	0.118
PRKACB	1	84078062	84238498	ENSG00000142875	ENST00000370685	NM_182948.4	4481	TRUE	protein coding	1197	HC PTV	7.01111e-05	106973	-0.54637	1.09271	0.62	15	6.22e-05	104506	1.38593	1.05438	0.14	13	HC PTV	9.55e-06	104733	2	1.33	0.68	0.0507
PRKACB	1	84078062	84238498	ENSG00000142875	ENST00000370685	NM_182948.4	4481	TRUE	protein coding	1197	Missense CADD ≥25	9.81556e-05	106973	-0.183336	0.923473	0.84	21	0.0001	104506	-0.46912	0.829556	0.59	21	Missense	0.00114	104733	239	0.09	0.06	0.152
PRKACG	9	69012504	69014113	ENSG00000165059	ENST00000377276	NM_002732.4	1610	TRUE	protein coding	1056	Damaging	0.000490778	106973	-0.419026	0.414613	0.26	105	0.000488	104506	-0.26794	0.377841	0.35	102	Damaging	0.000497	104733	104	-0.12	0.09	0.215
PRKACG	9	69012504	69014113	ENSG00000165059	ENST00000377276	NM_002732.4	1610	TRUE	protein coding	1056	HC PTV	0.000490778	106973	-0.419026	0.414613	0.26	105	0.000488	104506	-0.26794	0.377841	0.35	102	HC PTV	0.000497	104733	104	-0.12	0.09	0.215
PRKAG1	12	49002274	49018807	ENSG00000181929	ENST00000548065	NM_002733.5	1657	TRUE	protein coding	996	Damaging	0.000705786	106973	-0.237115	0.345316	0.59	151	0.000694	104506	-0.08454	0.316456	0.89	145	Damaging	0.000711	104733	149	-0.06	0.08	0.416
PRKAG1	12	49002274	49018807	ENSG00000181929	ENST00000548065	NM_002733.5	1657	TRUE	protein coding	996	HC PTV	0.000107504	106973	-1.62047	0.883933	0.091	23	0.00011	104506	-1.92563	0.793896	0.024	23	HC PTV	0.00011	104733	23	-0.32	0.2	0.106
PRKAG1	12	49002274	49018807	ENSG00000181929	ENST00000548065	NM_002733.5	1657	TRUE	protein coding	996	Missense CADD ≥25	0.000598282	106973	0.0120234	0.375061	0.9	128	0.000584	104506	0.26316	0.344993	0.4	122	Missense	0.00162	104733	340	-0.05	0.05	0.294
PRKAG2	7	151556124	151877125	ENSG00000106617	ENST00000287878	NM_016203.4	3279	TRUE	protein coding	1710	Damaging	0.000509474	106973	-0.588769	0.4068	0.17	109	0.000502	104506	-0.36268	0.372351	0.41	105	Damaging	0.000511	104733	107	-0.07	0.09	0.428
PRKAG2	7	151556124	151877125	ENSG00000106617	ENST00000287878	NM_016203.4	3279	TRUE	protein coding	1710	HC PTV	7.47852e-05	106973	-0.345733	1.06126	0.74	16	7.66e-05	104506	-0.5392	0.953429	0.57	16	HC PTV	5.25e-05	104733	11	0.38	0.29	0.179
PRKAG2	7	151556124	151877125	ENSG00000106617	ENST00000287878	NM_016203.4	3279	TRUE	protein coding	1710	Missense CADD ≥25	0.000434689	106973	-0.630462	0.440384	0.18	93	0.000426	104506	-0.33082	0.404418	0.51	89	Missense	0.00215	104733	450	0.06	0.04	0.193
PRKAG3	2	218822383	218832086	ENSG00000115592	ENST00000529249		2222	TRUE	protein coding	1470	Damaging	0.00144896	106973	0.071233	0.240593	0.85	310	0.001459	104506	0.022832	0.217855	0.99	305	Damaging	0.00122	104733	255	-0.03	0.06	0.587
PRKAG3	2	218822383	218832086	ENSG00000115592	ENST00000529249		2222	TRUE	protein coding	1470	HC PTV	0.0002524	106973	0.470761	0.575839	0.62	54	0.000254	104506	0.59742	0.522032	0.45	53	HC PTV	0.000253	104733	53	0.15	0.13	0.246
PRKAG3	2	218822383	218832086	ENSG00000115592	ENST00000529249		2222	TRUE	protein coding	1470	Missense CADD ≥25	0.00119656	106973	-0.0132479	0.264679	0.98	256	0.001206	104506	-0.09824	0.239603	0.75	252	Missense	0.00482	104733	1009	-0.01	0.03	0.674
PRKAR1A	17	68511780	68551319	ENSG00000108946	ENST00000589228	NM_002734.5	4253	TRUE	protein coding	1146	Damaging	0.000158919	106973	-0.512008	0.727868	0.43	34	0.000158	104506	-0.52484	0.66368	0.31	33	Damaging	0.000148	104733	31	-0.22	0.17	0.191
PRKAR1A	17	68511780	68551319	ENSG00000108946	ENST00000589228	NM_002734.5	4253	TRUE	protein coding	1146	Missense CADD ≥25	0.000158919	106973	-0.512008	0.727868	0.43	34	0.000158	104506	-0.52484	0.66368	0.31	33	Missense	0.00101	104733	212	-0.1	0.07	0.137
PRKAR1B	7	549197	727650	ENSG00000188191	ENST00000537384	NM_001164760.2	2472	TRUE	protein coding	1146	Damaging	0.000659045	106973	-0.323749	0.357698	0.62	141	0.00066	104506	-0.28438	0.324828	0.61	138	Damaging	0.000673	104733	141	-0.04	0.08	0.656
PRKAR1B	7	549197	727650	ENSG00000188191	ENST00000537384	NM_001164760.2	2472	TRUE	protein coding	1146	HC PTV	4.67408e-05	106973	-0.482321	1.34231	0.4	10	4.78e-05	104506	-0.65469	1.20592	0.26	10	HC PTV	4.77e-05	104733	10	-0.2	0.3	0.505
PRKAR1B	7	549197	727650	ENSG00000188191	ENST00000537384	NM_001164760.2	2472	TRUE	protein coding	1146	Missense CADD ≥25	0.000612304	106973	-0.31157	0.371083	0.77	131	0.000612	104506	-0.25536	0.337263	0.83	128	Missense	0.00347	104733	727	-0.03	0.04	0.444
PRKAR2A	3	48744597	48847874	ENSG00000114302	ENST00000265563	NM_004157.4	6492	TRUE	protein coding	1215	Damaging	0.000785245	106973	-0.391742	0.327398	0.13	168	0.000785	104506	-0.30795	0.297681	0.22	164	Damaging	0.000759	104733	159	-0.12	0.08	0.123
PRKAR2A	3	48744597	48847874	ENSG00000114302	ENST00000265563	NM_004157.4	6492	TRUE	protein coding	1215	HC PTV	0.000107504	106973	0.607771	0.884203	0.64	23	0.00011	104506	0.420061	0.794323	0.68	23	HC PTV	0.000105	104733	22	0.16	0.2	0.416
PRKAR2A	3	48744597	48847874	ENSG00000114302	ENST00000265563	NM_004157.4	6492	TRUE	protein coding	1215	Missense CADD ≥25	0.000677741	106973	-0.550347	0.352384	0.068	145	0.000675	104506	-0.42674	0.321019	0.13	141	Missense	0.00208	104733	435	-0.02	0.05	0.649
PRKAR2B	7	107044705	107161811	ENSG00000005249	ENST00000265717	NM_002736.3	3689	TRUE	protein coding	1257	Damaging	0.00045806	106973	0.00753221	0.429064	0.89	98	0.000455	104506	0.104506	0.391497	0.62	95	Damaging	0.000458	104733	96	0	0.1	0.987
PRKAR2B	7	107044705	107161811	ENSG00000005249	ENST00000265717	NM_002736.3	3689	TRUE	protein coding	1257	Missense CADD ≥25	0.000444037	106973	0.051955	0.435778	0.86	95	0.00044	104506	0.161779	0.397822	0.57	92	Missense	0.00163	104733	341	-0.01	0.05	0.792
PRKCA	17	66302613	66810743	ENSG00000154229	ENST00000413366	NM_002737.3	8964	TRUE	protein coding	2019	Damaging	0.000612304	106973	-0.236809	0.370978	0.73	131	0.000603	104506	-0.06202	0.339798	0.55	126	Damaging	0.000625	104733	131	-0.08	0.08	0.325
PRKCA	17	66302613	66810743	ENSG00000154229	ENST00000413366	NM_002737.3	8964	TRUE	protein coding	2019	HC PTV	4.67408e-05	106973	-0.741119	1.3419	0.76	10	4.78e-05	104506	-0.92882	1.20544	0.62	10	HC PTV	5.25e-05	104733	11	-0.03	0.29	0.908
PRKCA	17	66302613	66810743	ENSG00000154229	ENST00000413366	NM_002737.3	8964	TRUE	protein coding	2019	Missense CADD ≥25	0.000565563	106973	-0.195037	0.385985	0.79	121	0.000555	104506	0.012799	0.354124	0.45	116	Missense	0.00191	104733	401	-0.05	0.05	0.327
PRKCB	16	23835983	24220611	ENSG00000166501	ENST00000643927	NM_002738.7	8010	TRUE	protein coding	2022	Damaging	0.00180887	106973	-0.0594564	0.216123	0.95	387	0.001794	104506	0.005803	0.197228	0.97	375	Damaging	0.00184	104733	385	-0.02	0.05	0.625
PRKCB	16	23835983	24220611	ENSG00000166501	ENST00000643927	NM_002738.7	8010	TRUE	protein coding	2022	Missense CADD ≥25	0.00179017	106973	-0.0918732	0.217245	0.82	383	0.001775	104506	-0.0214	0.198285	0.91	371	Missense	0.00438	104733	917	-0.03	0.03	0.403
PRKCD	3	53156009	53192717	ENSG00000163932	ENST00000330452	NM_006254.4	2833	TRUE	protein coding	2031	Damaging	0.000322511	106973	0.004175	0.510604	0.96	69	0.00033	104506	-0.33881	0.458703	0.48	69	Damaging	0.000329	104733	69	-0.06	0.11	0.585
PRKCD	3	53156009	53192717	ENSG00000163932	ENST00000330452	NM_006254.4	2833	TRUE	protein coding	2031	Missense CADD ≥25	0.000285119	106973	0.174501	0.543039	0.79	61	0.000292	104506	-0.18662	0.487841	0.7	61	Missense	0.00456	104733	955	-0.04	0.03	0.255
PRKCE	2	45651345	46187990	ENSG00000171132	ENST00000306156	NM_005400.3	5749	TRUE	protein coding	2214	Damaging	0.000425341	106973	0.433581	0.443612	0.59	91	0.000435	104506	0.133158	0.398437	0.94	91	Damaging	0.00043	104733	90	0.03	0.1	0.77
PRKCE	2	45651345	46187990	ENSG00000171132	ENST00000306156	NM_005400.3	5749	TRUE	protein coding	2214	Missense CADD ≥25	0.000411319	106973	0.459176	0.451098	0.55	88	0.000421	104506	0.166697	0.40516	0.97	88	Missense	0.00172	104733	361	0.01	0.05	0.842
PRKCG	19	53879190	53907652	ENSG00000126583	ENST00000263431	NM_002739.5	3149	TRUE	protein coding	2094	Damaging	0.000640348	106973	0.101383	0.362324	0.95	137	0.000641	104506	0.085336	0.329146	0.87	134	Damaging	0.000644	104733	135	0	0.08	0.961
PRKCG	19	53879190	53907652	ENSG00000126583	ENST00000263431	NM_002739.5	3149	TRUE	protein coding	2094	Missense CADD ≥25	0.00060763	106973	0.0539409	0.371941	0.98	130	0.000608	104506	0.042513	0.338086	0.86	127	Missense	0.00252	104733	527	0.05	0.04	0.24
PRKCH	14	61187559	61550976	ENSG00000027075	ENST00000332981	NM_006255.5	3720	TRUE	protein coding	2052	Damaging	0.000556215	106973	0.348934	0.389601	0.54	119	0.00055	104506	0.533825	0.356008	0.25	115	Damaging	0.000582	104733	122	0.09	0.09	0.292
PRKCH	14	61187559	61550976	ENSG00000027075	ENST00000332981	NM_006255.5	3720	TRUE	protein coding	2052	HC PTV	5.14148e-05	106973	0.666574	1.28081	0.63	11	5.26e-05	104506	0.370761	1.15054	0.53	11	HC PTV	5.25e-05	104733	11	0.11	0.29	0.693
PRKCH	14	61187559	61550976	ENSG00000027075	ENST00000332981	NM_006255.5	3720	TRUE	protein coding	2052	Missense CADD ≥25	0.0005048	106973	0.316487	0.408943	0.62	108	0.000498	104506	0.550986	0.374345	0.32	104	Missense	0.00276	104733	578	0	0.04	0.977
PRKCI	3	170222424	170305977	ENSG00000163558	ENST00000295797	NM_002740.6	4887	TRUE	protein coding	1791	Damaging	0.000462734	106973	-0.273331	0.426383	0.35	99	0.000459	104506	-0.11919	0.38898	0.44	96	Damaging	0.000473	104733	99	-0.15	0.1	0.126
PRKCI	3	170222424	170305977	ENSG00000163558	ENST00000295797	NM_002740.6	4887	TRUE	protein coding	1791	HC PTV	0.000116852	106973	-0.549442	0.848104	0.23	25	0.000105	104506	0.868303	0.812171	0.6	22	HC PTV	0.000115	104733	24	-0.31	0.19	0.109
PRKCI	3	170222424	170305977	ENSG00000163558	ENST00000295797	NM_002740.6	4887	TRUE	protein coding	1791	Missense CADD ≥25	0.000345882	106973	-0.179839	0.493118	0.7	74	0.000354	104506	-0.41292	0.442996	0.24	74	Missense	0.00181	104733	380	-0.08	0.05	0.124
PRKCQ	10	6427143	6580301	ENSG00000065675	ENST00000263125	NM_006257.5	3255	TRUE	protein coding	2121	Damaging	0.000808615	106973	-0.188764	0.32302	0.7	173	0.000813	104506	-0.23648	0.292657	0.49	170	Damaging	0.000831	104733	174	-0.07	0.07	0.337
PRKCQ	10	6427143	6580301	ENSG00000065675	ENST00000263125	NM_006257.5	3255	TRUE	protein coding	2121	HC PTV	0.00010283	106973	0.227832	0.905151	0.84	22	0.000105	104506	-0.03857	0.812921	0.89	22	HC PTV	0.000105	104733	22	0.02	0.2	0.934
PRKCQ	10	6427143	6580301	ENSG00000065675	ENST00000263125	NM_006257.5	3255	TRUE	protein coding	2121	Missense CADD ≥25	0.000705786	106973	-0.249458	0.345716	0.63	151	0.000708	104506	-0.26583	0.313622	0.5	148	Missense	0.00434	104733	910	-0.05	0.03	0.0901
PRKCSH	19	11435284	11450968	ENSG00000130175	ENST00000677123	NM_001289104.2	2096	TRUE	protein coding	1608	Damaging	0.00129939	106973	0.0112871	0.254512	0.86	278	0.001301	104506	-0.01029	0.231172	0.87	272	Damaging	0.00106	104733	221	0.02	0.06	0.752
PRKCSH	19	11435284	11450968	ENSG00000130175	ENST00000677123	NM_001289104.2	2096	TRUE	protein coding	1608	HC PTV	0.000322511	106973	-0.0386911	0.510358	0.97	69	0.000316	104506	0.113326	0.468819	0.68	66	HC PTV	7.64e-05	104733	16	0.11	0.24	0.637
PRKCSH	19	11435284	11450968	ENSG00000130175	ENST00000677123	NM_001289104.2	2096	TRUE	protein coding	1608	Missense CADD ≥25	0.000976882	106973	0.0277943	0.293437	0.85	209	0.000986	104506	-0.04994	0.265549	0.67	206	Missense	0.00583	104733	1221	0.03	0.03	0.321
PRKCZ	1	2050411	2185395	ENSG00000067606	ENST00000378567	NM_002744.6	2385	TRUE	protein coding		Damaging	0.00110308	106973	0.155463	0.275788	0.69	236	0.001105	104506	0.050687	0.250411	0.97	231	Damaging	0.000234	104733	49	-0.21	0.14	0.131
PRKCZ	1	2050411	2185395	ENSG00000067606	ENST00000378567	NM_002744.6	2385	TRUE	protein coding		HC PTV	0.000224356	106973	-0.31802	0.610925	0.58	48	0.000215	104506	-0.16422	0.566798	0.74	45	HC PTV	9.55e-06	104733	2	0.23	0.67	0.734
PRKCZ	1	2050411	2185395	ENSG00000067606	ENST00000378567	NM_002744.6	2385	TRUE	protein coding		Missense CADD ≥25	0.000878726	106973	0.276396	0.308932	0.47	188	0.00089	104506	0.102715	0.279005	0.84	186	Missense	0.0041	104733	859	0.03	0.03	0.315
PRKD1	14	29576479	30191898	ENSG00000184304	ENST00000331968	NM_002742.3	3833	TRUE	protein coding	2739	Damaging	0.00266422	106973	-0.129569	0.178402	0.35	570	0.002665	104506	-0.10572	0.162116	0.34	557	Damaging	0.00271	104733	567	-0.04	0.04	0.34
PRKD1	14	29576479	30191898	ENSG00000184304	ENST00000331968	NM_002742.3	3833	TRUE	protein coding	2739	HC PTV	0.000476756	106973	-0.433444	0.420811	0.42	102	0.000469	104506	-0.20556	0.385646	0.69	98	HC PTV	0.000482	104733	101	-0.15	0.09	0.123
PRKD1	14	29576479	30191898	ENSG00000184304	ENST00000331968	NM_002742.3	3833	TRUE	protein coding	2739	Missense CADD ≥25	0.00219214	106973	-0.0521664	0.196576	0.55	469	0.002201	104506	-0.0742	0.178304	0.42	460	Missense	0.00557	104733	1166	0	0.03	0.925
PRKD2	19	46674275	46717127	ENSG00000105287	ENST00000291281	NM_016457.5	3588	TRUE	protein coding	2637	Damaging	0.000640348	106973	-0.520182	0.362311	0.15	137	0.000646	104506	-0.60117	0.327914	0.063	135	Damaging	0.000644	104733	135	-0.11	0.08	0.166
PRKD2	19	46674275	46717127	ENSG00000105287	ENST00000291281	NM_016457.5	3588	TRUE	protein coding	2637	Missense CADD ≥25	0.000602956	106973	-0.42433	0.373361	0.24	129	0.000608	104506	-0.5013	0.33807	0.13	127	Missense	0.00317	104733	664	0.02	0.04	0.647
PRKD3	2	37250502	37324833	ENSG00000115825	ENST00000234179	NM_005813.6	6156	TRUE	protein coding	2673	Damaging	0.000920793	106973	0.00324017	0.30166	0.91	197	0.000909	104506	0.109835	0.275879	0.8	190	Damaging	0.00095	104733	199	-0.01	0.07	0.924
PRKD3	2	37250502	37324833	ENSG00000115825	ENST00000234179	NM_005813.6	6156	TRUE	protein coding	2673	HC PTV	9.34815e-05	106973	-0.208155	0.945878	0.89	20	9.57e-05	104506	-0.52405	0.849548	0.56	20	HC PTV	9.55e-05	104733	20	-0.15	0.21	0.488
PRKD3	2	37250502	37324833	ENSG00000115825	ENST00000234179	NM_005813.6	6156	TRUE	protein coding	2673	Missense CADD ≥25	0.000827312	106973	0.0271647	0.318216	0.87	177	0.000813	104506	0.184485	0.291627	0.64	170	Missense	0.00493	104733	1032	-0.04	0.03	0.134
PRKDC	8	47773111	47960178	ENSG00000253729	ENST00000314191	NM_006904.7	13459	TRUE	protein coding	12387	Damaging	0.0045619	106973	0.0492468	0.136513	0.51	976	0.004588	104506	-0.02813	0.1237	0.9	959	Damaging	0.00458	104733	959	0.03	0.03	0.355
PRKDC	8	47773111	47960178	ENSG00000253729	ENST00000314191	NM_006904.7	13459	TRUE	protein coding	12387	HC PTV	0.000163593	106973	0.715355	0.717662	0.28	35	0.000167	104506	0.489818	0.644595	0.44	35	HC PTV	0.000134	104733	28	0.17	0.18	0.355
PRKDC	8	47773111	47960178	ENSG00000253729	ENST00000314191	NM_006904.7	13459	TRUE	protein coding	12387	Missense CADD ≥25	0.00441233	106973	0.0215447	0.138788	0.65	944	0.004435	104506	-0.05064	0.125799	0.97	927	Missense	0.0263	104733	5518	0.03	0.01	0.0168
PRKG1	10	50990888	52298423	ENSG00000185532	ENST00000373980	NM_006258.4	6615	TRUE	protein coding	2061	Damaging	0.00100493	106973	-0.22758	0.289822	0.47	215	0.000981	104506	0.128175	0.266555	0.49	205	Damaging	0.00101	104733	212	-0.02	0.07	0.735
PRKG1	10	50990888	52298423	ENSG00000185532	ENST00000373980	NM_006258.4	6615	TRUE	protein coding	2061	HC PTV	8.41334e-05	106973	0.182326	1.00071	0.88	18	8.13e-05	104506	0.658682	0.924786	0.5	17	HC PTV	8.59e-05	104733	18	-0.11	0.22	0.631
PRKG1	10	50990888	52298423	ENSG00000185532	ENST00000373980	NM_006258.4	6615	TRUE	protein coding	2061	Missense CADD ≥25	0.000925467	106973	-0.252452	0.301985	0.5	198	0.000904	104506	0.088433	0.277589	0.58	189	Missense	0.00279	104733	585	0.06	0.04	0.107
PRKG2	4	81087370	81215222	ENSG00000138669	ENST00000264399	NM_006259.3	4922	TRUE	protein coding	2289	Damaging	0.000691763	106973	0.138248	0.348587	0.77	148	0.000694	104506	0.016413	0.316351	0.98	145	Damaging	0.000325	104733	68	-0.13	0.12	0.268
PRKG2	4	81087370	81215222	ENSG00000138669	ENST00000264399	NM_006259.3	4922	TRUE	protein coding	2289	HC PTV	0.000107504	106973	0.365737	0.883717	0.74	23	0.00011	104506	0.063918	0.793824	0.94	23	HC PTV	0.0001	104733	21	-0.13	0.21	0.532
PRKG2	4	81087370	81215222	ENSG00000138669	ENST00000264399	NM_006259.3	4922	TRUE	protein coding	2289	Missense CADD ≥25	0.00058426	106973	0.096284	0.379255	0.87	125	0.000584	104506	0.00744	0.34484	0.95	122	Missense	0.00261	104733	546	0.05	0.04	0.264
PRKN	6	161347417	162727775	ENSG00000185345	ENST00000366898	NM_004562.3	4178	TRUE	protein coding	1398	Damaging	0.00282314	106973	0.0602415	0.173258	0.59	604	0.002837	104506	-0.03103	0.157068	0.8	593	Damaging	0.0024	104733	503	0.02	0.04	0.62
PRKN	6	161347417	162727775	ENSG00000185345	ENST00000366898	NM_004562.3	4178	TRUE	protein coding	1398	HC PTV	0.00116852	106973	0.0662893	0.26884	0.59	250	0.001172	104506	0.011958	0.243937	0.64	245	HC PTV	0.00131	104733	275	0.01	0.06	0.872
PRKN	6	161347417	162727775	ENSG00000185345	ENST00000366898	NM_004562.3	4178	TRUE	protein coding	1398	Missense CADD ≥25	0.00166397	106973	0.0541905	0.225418	0.81	356	0.001675	104506	-0.06631	0.204209	0.92	350	Missense	0.00451	104733	944	0.01	0.03	0.771
PRKRA	2	178431292	178451512	ENSG00000180228	ENST00000325748	NM_003690.5	1770	TRUE	protein coding	942	Damaging	0.000415993	106973	-0.0429028	0.448613	0.96	89	0.000416	104506	0.002869	0.407528	0.88	87	Damaging	0.00084	104733	176	-0.02	0.07	0.818
PRKRA	2	178431292	178451512	ENSG00000180228	ENST00000325748	NM_003690.5	1770	TRUE	protein coding	942	HC PTV	0.000261748	106973	-0.228882	0.565503	0.78	56	0.000258	104506	0.034768	0.517227	0.82	54	HC PTV	0.000587	104733	123	-0.05	0.09	0.562
PRKRA	2	178431292	178451512	ENSG00000180228	ENST00000325748	NM_003690.5	1770	TRUE	protein coding	942	Missense CADD ≥25	0.000154245	106973	0.272528	0.736411	0.78	33	0.000158	104506	-0.0493	0.661414	0.97	33	Missense	0.000859	104733	180	0.1	0.07	0.172
PRKRIP1	7	102363872	102426676	ENSG00000128563	ENST00000397912	NM_024653.4	2159	TRUE	protein coding	555	Damaging	0.000406645	106973	0.449498	0.45525	0.25	87	0.000416	104506	0.142105	0.408996	0.65	87	Damaging	0.00042	104733	88	0.06	0.1	0.559
PRKRIP1	7	102363872	102426676	ENSG00000128563	ENST00000397912	NM_024653.4	2159	TRUE	protein coding	555	HC PTV	0.000107504	106973	1.28321	0.885128	0.094	23	0.00011	104506	1.0308	0.795191	0.13	23	HC PTV	0.000119	104733	25	0.24	0.19	0.215
PRKRIP1	7	102363872	102426676	ENSG00000128563	ENST00000397912	NM_024653.4	2159	TRUE	protein coding	555	Missense CADD ≥25	0.000299141	106973	0.149559	0.530734	0.73	64	0.000306	104506	-0.17748	0.47681	0.71	64	Missense	0.000907	104733	190	-0.06	0.07	0.367
PRL	6	22287244	22302826	ENSG00000172179	ENST00000306482	NM_000948.6	894	TRUE	protein coding	684	Damaging	9.81556e-05	106973	-0.793157	0.926698	0.33	21	0.0001	104506	-1.08198	0.832405	0.14	21	Damaging	8.59e-05	104733	18	-0.17	0.22	0.453
PRL	6	22287244	22302826	ENSG00000172179	ENST00000306482	NM_000948.6	894	TRUE	protein coding	684	HC PTV	4.67408e-05	106973	-1.24978	1.34307	0.27	10	4.78e-05	104506	-1.63831	1.20641	0.13	10	HC PTV	3.82e-05	104733	8	-0.13	0.34	0.7
PRL	6	22287244	22302826	ENSG00000172179	ENST00000306482	NM_000948.6	894	TRUE	protein coding	684	Missense CADD ≥25	5.14148e-05	106973	-0.378163	1.28016	0.76	11	5.26e-05	104506	-0.57634	1.1499	0.54	11	Missense	0.000931	104733	195	-0.17	0.07	0.0111
PRLH	2	237566574	237567175	ENSG00000071677	ENST00000165524	NM_015893.1	264	TRUE	protein coding	264	Damaging	0.000172941	106973	0.171933	0.695482	0.9	37	0.000177	104506	-0.09296	0.624654	0.78	37	Damaging	0.000153	104733	32	-0.17	0.17	0.305
PRLH	2	237566574	237567175	ENSG00000071677	ENST00000165524	NM_015893.1	264	TRUE	protein coding	264	Missense CADD ≥25	0.000154245	106973	0.0392031	0.736412	0.97	33	0.000158	104506	-0.23337	0.661416	0.65	33	Missense	0.00239	104733	501	-0.09	0.04	0.038
PRLHR	10	118589997	118595648	ENSG00000119973	ENST00000239032	NM_004248.3	5387	TRUE	protein coding	1113	Damaging	0.000808615	106973	-0.222805	0.323068	0.42	173	0.000809	104506	-0.22454	0.293561	0.47	169	Damaging	0.000797	104733	167	-0.06	0.07	0.426
PRLHR	10	118589997	118595648	ENSG00000119973	ENST00000239032	NM_004248.3	5387	TRUE	protein coding	1113	Missense CADD ≥25	0.000789919	106973	-0.182471	0.326868	0.49	169	0.000789	104506	-0.1769	0.297097	0.56	165	Missense	0.00238	104733	498	-0.03	0.04	0.481
PRLR	5	35048756	35230487	ENSG00000113494	ENST00000618457	NM_000949.7	11581	TRUE	protein coding	1869	Damaging	0.000439363	106973	0.061851	0.437579	1	94	0.00044	104506	0.118615	0.39731	0.98	92	Damaging	0.000282	104733	59	-0.07	0.12	0.598
PRLR	5	35048756	35230487	ENSG00000113494	ENST00000618457	NM_000949.7	11581	TRUE	protein coding	1869	Missense CADD ≥25	0.000406645	106973	-0.0311652	0.454826	0.81	87	0.000407	104506	0.032557	0.413331	0.83	85	Missense	0.00329	104733	690	0.04	0.04	0.294
PRM2	16	11275639	11276480	ENSG00000122304	ENST00000241808	NM_002762.4	680	TRUE	protein coding	309	Damaging	0.000112178	106973	0.695392	0.866401	0.57	24	0.000115	104506	0.398361	0.778317	0.78	24	Damaging	0.000115	104733	24	0.22	0.19	0.258
PRM2	16	11275639	11276480	ENSG00000122304	ENST00000241808	NM_002762.4	680	TRUE	protein coding	309	HC PTV	0.000112178	106973	0.695392	0.866401	0.57	24	0.000115	104506	0.398361	0.778317	0.78	24	HC PTV	0.000115	104733	24	0.22	0.19	0.258
PRMT1	19	49675786	49689029	ENSG00000126457	ENST00000454376	NM_001536.6	1328	TRUE	protein coding	1116	Damaging	0.000182289	106973	0.408025	0.678774	0.71	39	0.000182	104506	0.461221	0.6178	0.52	38	Damaging	8.12e-05	104733	17	0.2	0.23	0.39
PRMT1	19	49675786	49689029	ENSG00000126457	ENST00000454376	NM_001536.6	1328	TRUE	protein coding	1116	Missense CADD ≥25	0.00014957	106973	-0.0444029	0.749264	0.72	32	0.000148	104506	-0.02349	0.683927	0.8	31	Missense	0.000673	104733	141	-0.05	0.08	0.521
PRMT2	21	46635595	46665124	ENSG00000160310	ENST00000355680	NM_206962.4	2354	TRUE	protein coding	1302	Damaging	0.000205659	106973	0.447606	0.641572	0.8	44	0.000206	104506	0.609818	0.583037	0.58	43	Damaging	0.00011	104733	23	0.26	0.2	0.189
PRMT2	21	46635595	46665124	ENSG00000160310	ENST00000355680	NM_206962.4	2354	TRUE	protein coding	1302	HC PTV	5.14148e-05	106973	-0.924823	1.28284	0.24	11	4.78e-05	104506	0.164993	1.20871	0.81	10	HC PTV	1.91e-05	104733	4	0.38	0.47	0.422
PRMT2	21	46635595	46665124	ENSG00000160310	ENST00000355680	NM_206962.4	2354	TRUE	protein coding	1302	Missense CADD ≥25	0.000154245	106973	0.905171	0.7408	0.33	33	0.000158	104506	0.744536	0.665516	0.44	33	Missense	0.00121	104733	253	0.06	0.06	0.322
PRMT3	11	20387558	20509338	ENSG00000185238	ENST00000331079	NM_005788.4	2552	TRUE	protein coding	1596	Damaging	0.00156114	106973	0.151043	0.232698	0.46	334	0.00156	104506	0.094708	0.211579	0.58	326	Damaging	0.00163	104733	341	0.04	0.05	0.384
PRMT3	11	20387558	20509338	ENSG00000185238	ENST00000331079	NM_005788.4	2552	TRUE	protein coding	1596	HC PTV	0.000191637	106973	0.876864	0.663193	0.26	41	0.000196	104506	0.647351	0.595738	0.35	41	HC PTV	0.000201	104733	42	0.15	0.15	0.303
PRMT3	11	20387558	20509338	ENSG00000185238	ENST00000331079	NM_005788.4	2552	TRUE	protein coding	1596	Missense CADD ≥25	0.0013695	106973	0.0490987	0.248395	0.72	293	0.001364	104506	0.014926	0.226239	0.81	285	Missense	0.00405	104733	849	0.04	0.03	0.181
PRMT5	14	22920525	22929408	ENSG00000100462	ENST00000324366	NM_006109.5	2304	TRUE	protein coding	1914	Damaging	0.000724482	106973	0.0746696	0.341488	0.89	155	0.000713	104506	0.273733	0.312867	0.49	149	Damaging	0.000687	104733	144	0.05	0.08	0.499
PRMT5	14	22920525	22929408	ENSG00000100462	ENST00000324366	NM_006109.5	2304	TRUE	protein coding	1914	Missense CADD ≥25	0.000705786	106973	0.0665984	0.345975	0.92	151	0.000694	104506	0.280434	0.317147	0.48	145	Missense	0.00153	104733	320	0.14	0.05	0.0108
PRMT6	1	107056674	107067636	ENSG00000198890	ENST00000370078	NM_018137.3	2621	TRUE	protein coding	1128	Damaging	0.000780571	106973	-0.0528222	0.327733	0.74	167	0.000789	104506	-0.16262	0.29618	0.49	165	Damaging	0.000769	104733	161	0.03	0.08	0.71
PRMT6	1	107056674	107067636	ENSG00000198890	ENST00000370078	NM_018137.3	2621	TRUE	protein coding	1128	HC PTV	0.000163593	106973	-0.387997	0.715413	0.41	35	0.000163	104506	-0.21578	0.652031	0.72	34	HC PTV	0.000158	104733	33	-0.14	0.17	0.4
PRMT6	1	107056674	107067636	ENSG00000198890	ENST00000370078	NM_018137.3	2621	TRUE	protein coding	1128	Missense CADD ≥25	0.000616978	106973	0.0361738	0.368566	0.97	132	0.000627	104506	-0.1487	0.332344	0.55	131	Missense	0.00342	104733	716	0.07	0.04	0.0645
PRMT7	16	68310974	68358584	ENSG00000132600	ENST00000441236	NM_019023.5	3738	TRUE	protein coding	2079	Damaging	0.00193974	106973	0.168855	0.208731	0.29	415	0.001947	104506	0.170295	0.189343	0.29	407	Damaging	0.00194	104733	407	0.06	0.05	0.182
PRMT7	16	68310974	68358584	ENSG00000132600	ENST00000441236	NM_019023.5	3738	TRUE	protein coding	2079	HC PTV	0.000444037	106973	0.956719	0.435608	0.0043	95	0.00045	104506	0.782693	0.393396	0.011	94	HC PTV	0.000425	104733	89	0.24	0.1	0.0181
PRMT7	16	68310974	68358584	ENSG00000132600	ENST00000441236	NM_019023.5	3738	TRUE	protein coding	2079	Missense CADD ≥25	0.00150038	106973	-0.0453743	0.237223	0.8	321	0.001502	104506	0.005167	0.215467	0.92	314	Missense	0.00565	104733	1184	0.03	0.03	0.26
PRMT8	12	3381349	3593973	ENSG00000111218	ENST00000382622	NM_019854.5	2399	TRUE	protein coding	1185	Damaging	0.000107504	106973	-1.37949	0.883917	0.13	23	9.57e-05	104506	0.264978	0.851296	0.62	20	Damaging	0.000105	104733	22	-0.25	0.2	0.218
PRMT8	12	3381349	3593973	ENSG00000111218	ENST00000382622	NM_019854.5	2399	TRUE	protein coding	1185	Missense CADD ≥25	0.00010283	106973	-1.42849	0.90378	0.14	22	9.09e-05	104506	0.299574	0.873404	0.59	19	Missense	0.00106	104733	223	-0.03	0.06	0.635
PRMT9	4	147637785	147684163	ENSG00000164169	ENST00000322396	NM_138364.4	3461	TRUE	protein coding	2538	Damaging	0.00125733	106973	-0.013283	0.258725	0.61	269	0.001244	104506	0.100219	0.236393	0.97	260	Damaging	0.00129	104733	271	0.01	0.06	0.917
PRMT9	4	147637785	147684163	ENSG00000164169	ENST00000322396	NM_138364.4	3461	TRUE	protein coding	2538	HC PTV	0.000280445	106973	0.309729	0.547254	0.86	60	0.000282	104506	0.258974	0.495741	0.9	59	HC PTV	0.000291	104733	61	0.1	0.12	0.433
PRMT9	4	147637785	147684163	ENSG00000164169	ENST00000322396	NM_138364.4	3461	TRUE	protein coding	2538	Missense CADD ≥25	0.000976882	106973	-0.106144	0.293447	0.5	209	0.000962	104506	0.053436	0.268788	0.91	201	Missense	0.00694	104733	1453	-0.05	0.03	0.0712
PRND	20	4721909	4728460	ENSG00000171864	ENST00000305817	NM_012409.4	3981	TRUE	protein coding	531	Damaging	0.000182289	106973	0.331718	0.679741	0.62	39	0.000187	104506	0.072679	0.610458	0.95	39	Damaging	0.000177	104733	37	-0.01	0.16	0.967
PRND	20	4721909	4728460	ENSG00000171864	ENST00000305817	NM_012409.4	3981	TRUE	protein coding	531	Missense CADD ≥25	0.000182289	106973	0.331718	0.679741	0.62	39	0.000187	104506	0.072679	0.610458	0.95	39	Missense	0.000745	104733	156	0.07	0.08	0.37
PRNP	20	4686350	4701590	ENSG00000171867	ENST00000379440	NM_000311.5	2435	TRUE	protein coding	762	Damaging	0.000191637	106973	-0.090423	0.662934	0.61	41	0.000191	104506	-0.11442	0.602758	0.55	40	Damaging	0.000191	104733	40	0.02	0.15	0.875
PRNP	20	4686350	4701590	ENSG00000171867	ENST00000379440	NM_000311.5	2435	TRUE	protein coding	762	Missense CADD ≥25	0.000172941	106973	-0.0536762	0.69784	0.69	37	0.000172	104506	-0.02421	0.635353	0.7	36	Missense	0.000878	104733	184	0.02	0.07	0.78
PROB1	5	139390592	139395104	ENSG00000228672	ENST00000434752	NM_001161546.2	4513	TRUE	protein coding	3048	Damaging	0.00139287	106973	-0.0658502	0.245995	0.78	298	0.001397	104506	-0.04676	0.22323	0.76	292	Damaging	0.00139	104733	292	-0.01	0.06	0.871
PROB1	5	139390592	139395104	ENSG00000228672	ENST00000434752	NM_001161546.2	4513	TRUE	protein coding	3048	Missense CADD ≥25	0.00139287	106973	-0.0658502	0.245995	0.78	298	0.001397	104506	-0.04676	0.22323	0.76	292	Missense	0.0092	104733	1927	0.01	0.02	0.688
PROC	2	127418427	127429242	ENSG00000115718	ENST00000234071	NM_000312.4	1769	TRUE	protein coding	1386	Damaging	0.000509474	106973	0.167209	0.405358	0.76	109	0.000512	104506	0.166561	0.367463	0.89	107	Damaging	0.000506	104733	106	0.09	0.09	0.338
PROC	2	127418427	127429242	ENSG00000115718	ENST00000234071	NM_000312.4	1769	TRUE	protein coding	1386	HC PTV	4.67408e-05	106973	-0.184505	1.33761	0.75	10	4.78e-05	104506	-0.42582	1.20138	0.56	10	HC PTV	4.77e-05	104733	10	-0.18	0.3	0.546
PROC	2	127418427	127429242	ENSG00000115718	ENST00000234071	NM_000312.4	1769	TRUE	protein coding	1386	Missense CADD ≥25	0.000462734	106973	0.202733	0.425315	0.67	99	0.000464	104506	0.227651	0.385918	0.74	97	Missense	0.00345	104733	723	0.04	0.04	0.323
PROCA1	17	28703197	28711888	ENSG00000167525	ENST00000682792	NM_001366301.1	1684	TRUE	protein coding	1095	Damaging	0.000444037	106973	0.0833443	0.435557	0.76	95	0.00045	104506	-0.0749	0.393346	0.83	94	Damaging	0.000401	104733	84	-0.08	0.1	0.427
PROCA1	17	28703197	28711888	ENSG00000167525	ENST00000682792	NM_001366301.1	1684	TRUE	protein coding	1095	HC PTV	0.000285119	106973	0.609443	0.543476	0.24	61	0.000292	104506	0.340509	0.488213	0.34	61	HC PTV	0.000243	104733	51	0.07	0.13	0.588
PROCA1	17	28703197	28711888	ENSG00000167525	ENST00000682792	NM_001366301.1	1684	TRUE	protein coding	1095	Missense CADD ≥25	0.000158919	106973	-0.860332	0.727841	0.29	34	0.000158	104506	-0.84245	0.663668	0.34	33	Missense	0.00288	104733	604	-0.01	0.04	0.775
PROCR	20	35172072	35216240	ENSG00000101000	ENST00000216968	NM_006404.5	1349	TRUE	protein coding	717	Damaging	0.000598282	106973	-0.312517	0.375417	0.23	128	0.000593	104506	-0.20948	0.342536	0.38	124	Damaging	0.000602	104733	126	-0.1	0.09	0.243
PROCR	20	35172072	35216240	ENSG00000101000	ENST00000216968	NM_006404.5	1349	TRUE	protein coding	717	HC PTV	0.00010283	106973	-1.30835	0.904944	0.093	22	0.0001	104506	-0.9812	0.831823	0.16	21	HC PTV	0.000105	104733	22	-0.32	0.2	0.115
PROCR	20	35172072	35216240	ENSG00000101000	ENST00000216968	NM_006404.5	1349	TRUE	protein coding	717	Missense CADD ≥25	0.000495452	106973	-0.105453	0.412493	0.59	106	0.000493	104506	-0.05187	0.375799	0.75	103	Missense	0.00188	104733	394	-0.03	0.05	0.471
PRODH2	19	35799988	35813299	ENSG00000250799	ENST00000653904	NM_021232.2	1473	TRUE	protein coding	1383	Damaging	0.00261748	106973	0.0621993	0.179575	0.75	560	0.002646	104506	-0.06302	0.162359	0.74	553	Damaging	0.0027	104733	565	0.01	0.04	0.732
PRODH2	19	35799988	35813299	ENSG00000250799	ENST00000653904	NM_021232.2	1473	TRUE	protein coding	1383	HC PTV	0.001262	106973	-0.237645	0.258254	0.5	270	0.001263	104506	-0.21922	0.234645	0.44	264	HC PTV	0.00127	104733	267	-0.02	0.06	0.722
PRODH2	19	35799988	35813299	ENSG00000250799	ENST00000653904	NM_021232.2	1473	TRUE	protein coding	1383	Missense CADD ≥25	0.00136483	106973	0.335159	0.248359	0.29	292	0.001392	104506	0.072724	0.223523	0.8	291	Missense	0.00447	104733	937	0.02	0.03	0.631
PROK1	1	110451149	110457358	ENSG00000143125	ENST00000271331	NM_032414.3	1393	TRUE	protein coding	318	Damaging	0.000317837	106973	0.074225	0.513345	0.98	68	0.000316	104506	-0.12155	0.468068	0.69	66	Damaging	0.00032	104733	67	0.06	0.11	0.607
PROK1	1	110451149	110457358	ENSG00000143125	ENST00000271331	NM_032414.3	1393	TRUE	protein coding	318	HC PTV	0.000196311	106973	-0.332642	0.653091	0.53	42	0.000196	104506	-0.22146	0.593784	0.62	41	HC PTV	0.000196	104733	41	0.02	0.15	0.888
PROK1	1	110451149	110457358	ENSG00000143125	ENST00000271331	NM_032414.3	1393	TRUE	protein coding	318	Missense CADD ≥25	0.000121526	106973	0.731257	0.829976	0.45	26	0.00012	104506	0.04237	0.760326	0.99	25	Missense	0.000721	104733	151	0	0.08	0.972
PROK2	3	71771655	71785206	ENSG00000163421	ENST00000295619	NM_001126128.2	1555	TRUE	protein coding	390	Damaging	0.00108439	106973	0.371353	0.278691	0.38	232	0.001091	104506	0.265076	0.252548	0.48	228	Damaging	0.000993	104733	208	0.11	0.07	0.0813
PROK2	3	71771655	71785206	ENSG00000163421	ENST00000295619	NM_001126128.2	1555	TRUE	protein coding	390	HC PTV	0.0007572	106973	0.645361	0.333407	0.18	162	0.000756	104506	0.583406	0.303281	0.15	158	HC PTV	0.000659	104733	138	0.16	0.08	0.043
PROK2	3	71771655	71785206	ENSG00000163421	ENST00000295619	NM_001126128.2	1555	TRUE	protein coding	390	Missense CADD ≥25	0.000327185	106973	-0.263284	0.506956	0.65	70	0.000335	104506	-0.45356	0.455426	0.37	70	Missense	0.000878	104733	184	0.09	0.07	0.217
PROKR1	2	68643579	68658251	ENSG00000169618	ENST00000303786	NM_138964.4	4287	TRUE	protein coding	1182	Damaging	0.00129472	106973	-0.34601	0.254473	0.098	277	0.001311	104506	-0.48852	0.229809	0.036	274	Damaging	0.00132	104733	276	-0.06	0.06	0.317
PROKR1	2	68643579	68658251	ENSG00000169618	ENST00000303786	NM_138964.4	4287	TRUE	protein coding	1182	HC PTV	0.0001262	106973	1.22533	0.814127	0.082	27	0.000129	104506	0.933244	0.731215	0.13	27	HC PTV	0.000134	104733	28	0.34	0.18	0.0609
PROKR1	2	68643579	68658251	ENSG00000169618	ENST00000303786	NM_138964.4	4287	TRUE	protein coding	1182	Missense CADD ≥25	0.00116852	106973	-0.515883	0.267826	0.021	250	0.001182	104506	-0.644	0.242009	0.0066	247	Missense	0.00283	104733	593	-0.05	0.04	0.178
PROKR2	20	5299218	5316954	ENSG00000101292	ENST00000678254	NM_144773.4	4446	TRUE	protein coding	1155	Damaging	0.0022716	106973	0.107414	0.192944	0.37	486	0.002277	104506	0.015061	0.175089	0.58	476	Damaging	0.00275	104733	577	0	0.04	0.988
PROKR2	20	5299218	5316954	ENSG00000101292	ENST00000678254	NM_144773.4	4446	TRUE	protein coding	1155	HC PTV	0.000392622	106973	-0.370196	0.463238	0.42	84	0.000392	104506	-0.32988	0.421064	0.38	82	HC PTV	0.000401	104733	84	-0.14	0.1	0.189
PROKR2	20	5299218	5316954	ENSG00000101292	ENST00000678254	NM_144773.4	4446	TRUE	protein coding	1155	Missense CADD ≥25	0.00188365	106973	0.228605	0.211806	0.14	403	0.00189	104506	0.106967	0.192135	0.27	395	Missense	0.00446	104733	935	0	0.03	0.901
PROM1	4	15963076	16084378	ENSG00000007062	ENST00000447510	NM_006017.3	4021	TRUE	protein coding	2598	Damaging	0.00166397	106973	0.327062	0.224967	0.087	356	0.001655	104506	0.269901	0.204979	0.12	346	Damaging	0.00142	104733	298	0.11	0.06	0.0427
PROM1	4	15963076	16084378	ENSG00000007062	ENST00000447510	NM_006017.3	4021	TRUE	protein coding	2598	HC PTV	0.0012433	106973	0.31787	0.26015	0.13	266	0.001234	104506	0.232675	0.237281	0.19	258	HC PTV	0.000988	104733	207	0.08	0.07	0.206
PROM1	4	15963076	16084378	ENSG00000007062	ENST00000447510	NM_006017.3	4021	TRUE	protein coding	2598	Missense CADD ≥25	0.000425341	106973	0.377993	0.444415	0.39	91	0.000426	104506	0.397536	0.403669	0.35	89	Missense	0.00569	104733	1192	-0.02	0.03	0.507
PROM2	2	95274449	95291308	ENSG00000155066	ENST00000317620	NM_001165978.3	4731	TRUE	protein coding	2505	Damaging	0.00147701	106973	0.31993	0.238302	0.19	316	0.001493	104506	0.219769	0.215406	0.26	312	Damaging	0.00132	104733	276	0.05	0.06	0.34
PROM2	2	95274449	95291308	ENSG00000155066	ENST00000317620	NM_001165978.3	4731	TRUE	protein coding	2505	HC PTV	0.000322511	106973	-0.392105	0.509424	0.32	69	0.000325	104506	-0.4193	0.460898	0.21	68	HC PTV	0.000172	104733	36	-0.22	0.16	0.156
PROM2	2	95274449	95291308	ENSG00000155066	ENST00000317620	NM_001165978.3	4731	TRUE	protein coding	2505	Missense CADD ≥25	0.0011545	106973	0.518696	0.269442	0.045	247	0.001167	104506	0.397828	0.243488	0.053	244	Missense	0.00699	104733	1465	0.02	0.03	0.39
PROP1	5	177992235	177996242	ENSG00000175325	ENST00000308304	NM_006261.5	1464	TRUE	protein coding	681	Damaging	0.000261748	106973	0.786322	0.567298	0.08	56	0.000263	104506	0.654383	0.514173	0.12	55	Damaging	0.000277	104733	58	0.22	0.13	0.0744
PROP1	5	177992235	177996242	ENSG00000175325	ENST00000308304	NM_006261.5	1464	TRUE	protein coding	681	HC PTV	0.000196311	106973	0.691078	0.655253	0.14	42	0.000196	104506	0.618935	0.595687	0.19	41	HC PTV	0.00021	104733	44	0.21	0.14	0.137
PROP1	5	177992235	177996242	ENSG00000175325	ENST00000308304	NM_006261.5	1464	TRUE	protein coding	681	Missense CADD ≥25	6.54371e-05	106973	1.07096	1.13337	0.34	14	6.7e-05	104506	0.75762	1.01807	0.43	14	Missense	0.00329	104733	690	0	0.04	0.932
PRORP	14	35121846	35277622	ENSG00000100890	ENST00000534898	NM_014672.4	6186	TRUE	protein coding	1752	Damaging	0.000906771	106973	-0.143569	0.305248	0.53	194	0.000899	104506	-0.06796	0.27854	0.41	188	Damaging	0.00075	104733	157	0.02	0.08	0.761
PRORP	14	35121846	35277622	ENSG00000100890	ENST00000534898	NM_014672.4	6186	TRUE	protein coding	1752	HC PTV	0.000205659	106973	-0.258575	0.640497	0.62	44	0.000201	104506	0.003906	0.588895	0.66	42	HC PTV	0.0001	104733	21	0.18	0.21	0.379
PRORP	14	35121846	35277622	ENSG00000100890	ENST00000534898	NM_014672.4	6186	TRUE	protein coding	1752	Missense CADD ≥25	0.000701111	106973	-0.10968	0.347071	0.65	150	0.000699	104506	-0.0886	0.316013	0.49	146	Missense	0.00279	104733	585	0.02	0.04	0.597
PROS1	3	93873051	93980003	ENSG00000184500	ENST00000394236	NM_000313.4	3372	TRUE	protein coding	2031	Damaging	0.00128537	106973	-0.240573	0.256025	0.38	275	0.001287	104506	-0.37182	0.232549	0.094	269	Damaging	0.0013	104733	272	-0.04	0.06	0.518
PROS1	3	93873051	93980003	ENSG00000184500	ENST00000394236	NM_000313.4	3372	TRUE	protein coding	2031	HC PTV	5.14148e-05	106973	-0.198307	1.27845	0.86	11	4.78e-05	104506	0.397979	1.20454	0.85	10	HC PTV	2.86e-05	104733	6	0.53	0.39	0.171
PROS1	3	93873051	93980003	ENSG00000184500	ENST00000394236	NM_000313.4	3372	TRUE	protein coding	2031	Missense CADD ≥25	0.00123396	106973	-0.242289	0.261292	0.39	264	0.001239	104506	-0.40155	0.236986	0.082	259	Missense	0.00666	104733	1394	0.02	0.03	0.398
PROSER1	13	39009865	39038089	ENSG00000120685	ENST00000352251	NM_025138.5	5182	TRUE	protein coding	2835	Damaging	0.00123396	106973	-0.242836	0.261882	0.27	264	0.00122	104506	-0.081	0.239359	0.45	255	Damaging	0.00136	104733	285	-0.03	0.06	0.652
PROSER1	13	39009865	39038089	ENSG00000120685	ENST00000352251	NM_025138.5	5182	TRUE	protein coding	2835	HC PTV	0.00010283	106973	0.130555	0.906046	0.95	22	0.000105	104506	-0.13011	0.813895	0.85	22	HC PTV	0.0001	104733	21	0.08	0.21	0.697
PROSER1	13	39009865	39038089	ENSG00000120685	ENST00000352251	NM_025138.5	5182	TRUE	protein coding	2835	Missense CADD ≥25	0.00114047	106973	-0.288183	0.272382	0.24	244	0.001124	104506	-0.09229	0.249316	0.46	235	Missense	0.00514	104733	1076	0.02	0.03	0.45
PROSER2	10	11823339	11872277	ENSG00000148426	ENST00000277570	NM_153256.4	3375	TRUE	protein coding	1308	Damaging	0.000719808	106973	-0.231235	0.342372	0.63	154	0.000713	104506	-0.07993	0.312603	0.77	149	Damaging	0.000721	104733	151	-0.06	0.08	0.402
PROSER2	10	11823339	11872277	ENSG00000148426	ENST00000277570	NM_153256.4	3375	TRUE	protein coding	1308	HC PTV	0.000177615	106973	-0.461336	0.688787	0.66	38	0.000172	104506	0.067837	0.635547	0.82	36	HC PTV	0.000181	104733	38	-0.05	0.15	0.725
PROSER2	10	11823339	11872277	ENSG00000148426	ENST00000277570	NM_153256.4	3375	TRUE	protein coding	1308	Missense CADD ≥25	0.000542193	106973	-0.155613	0.394423	0.76	116	0.000541	104506	-0.127	0.358907	0.64	113	Missense	0.00746	104733	1562	0.03	0.02	0.187
PROSER3	19	35758143	35771028	ENSG00000167595	ENST00000396908		2149	TRUE	protein coding	1443	Damaging	0.00109373	106973	0.579837	0.277347	0.014	234	0.001086	104506	0.542201	0.252989	0.018	227	Damaging	0.00109	104733	228	0.14	0.06	0.0298
PROSER3	19	35758143	35771028	ENSG00000167595	ENST00000396908		2149	TRUE	protein coding	1443	HC PTV	0.000486104	106973	0.79502	0.415805	0.029	104	0.000483	104506	0.668142	0.379075	0.047	101	HC PTV	0.000477	104733	100	0.17	0.1	0.0805
PROSER3	19	35758143	35771028	ENSG00000167595	ENST00000396908		2149	TRUE	protein coding	1443	Missense CADD ≥25	0.00060763	106973	0.406694	0.371945	0.18	130	0.000603	104506	0.440329	0.339432	0.16	126	Missense	0.00435	104733	912	0.01	0.03	0.68
PROX1	1	213983181	214041510	ENSG00000117707	ENST00000366958	NM_001270616.2	8468	TRUE	protein coding	2214	Damaging	0.000373926	106973	0.567044	0.473279	0.17	80	0.000378	104506	0.438421	0.427833	0.17	79	Damaging	0.000372	104733	78	0.1	0.11	0.369
PROX1	1	213983181	214041510	ENSG00000117707	ENST00000366958	NM_001270616.2	8468	TRUE	protein coding	2214	Missense CADD ≥25	0.000364578	106973	0.501625	0.4793	0.21	78	0.000368	104506	0.365203	0.433346	0.24	77	Missense	0.00338	104733	708	0.01	0.04	0.72
PROX2	14	74852871	74876154	ENSG00000119608	ENST00000556489	NM_001243007.2	4438	TRUE	protein coding	1779	Damaging	0.00121059	106973	-0.325493	0.264263	0.36	259	0.001215	104506	-0.48256	0.239712	0.11	254	Damaging	0.00123	104733	257	-0.08	0.06	0.205
PROX2	14	74852871	74876154	ENSG00000119608	ENST00000556489	NM_001243007.2	4438	TRUE	protein coding	1779	HC PTV	0.000313163	106973	-0.550459	0.519121	0.25	67	0.000306	104506	-0.75872	0.477126	0.089	64	HC PTV	0.00032	104733	67	-0.16	0.12	0.155
PROX2	14	74852871	74876154	ENSG00000119608	ENST00000556489	NM_001243007.2	4438	TRUE	protein coding	1779	Missense CADD ≥25	0.000897423	106973	-0.246501	0.306832	0.7	192	0.000909	104506	-0.38884	0.277074	0.4	190	Missense	0.00519	104733	1088	0.03	0.03	0.248
PROZ	13	113158648	113172386	ENSG00000126231	ENST00000375547	NM_003891.3	1497	TRUE	protein coding	1203	Damaging	0.000336534	106973	0.0571116	0.500959	0.73	72	0.00034	104506	-0.02156	0.453165	0.79	71	Damaging	0.000353	104733	74	0.02	0.11	0.853
PROZ	13	113158648	113172386	ENSG00000126231	ENST00000375547	NM_003891.3	1497	TRUE	protein coding	1203	HC PTV	0.000327185	106973	0.124481	0.508065	0.63	70	0.00033	104506	0.060177	0.459686	0.65	69	HC PTV	0.000339	104733	71	0.07	0.11	0.551
PRPF18	10	13586939	13630859	ENSG00000165630	ENST00000378572	NM_003675.4	1670	TRUE	protein coding	1029	Damaging	0.000350556	106973	0.965886	0.490409	0.051	75	0.000359	104506	0.6957	0.440442	0.13	75	Damaging	0.000363	104733	76	0.19	0.11	0.0855
PRPF18	10	13586939	13630859	ENSG00000165630	ENST00000378572	NM_003675.4	1670	TRUE	protein coding	1029	Missense CADD ≥25	0.000308489	106973	0.927458	0.522764	0.095	66	0.000316	104506	0.650879	0.469501	0.24	66	Missense	0.000687	104733	144	0.06	0.08	0.452
PRPF19	11	60890547	60906585	ENSG00000110107	ENST00000227524	NM_014502.5	2337	TRUE	protein coding	1515	Damaging	0.000430015	106973	0.741277	0.442832	0.041	92	0.000435	104506	0.588358	0.399975	0.063	91	Damaging	0.000439	104733	92	0.13	0.1	0.185
PRPF19	11	60890547	60906585	ENSG00000110107	ENST00000227524	NM_014502.5	2337	TRUE	protein coding	1515	Missense CADD ≥25	0.000430015	106973	0.741277	0.442832	0.041	92	0.000435	104506	0.588358	0.399975	0.063	91	Missense	0.00103	104733	215	0.07	0.06	0.274
PRPF3	1	150321479	150353233	ENSG00000117360	ENST00000324862	NM_004698.4	2414	TRUE	protein coding	2052	Damaging	0.000518823	106973	-0.0988019	0.401875	0.91	111	0.000522	104506	-0.20842	0.3643	0.71	109	Damaging	0.000525	104733	110	-0.05	0.09	0.552
PRPF3	1	150321479	150353233	ENSG00000117360	ENST00000324862	NM_004698.4	2414	TRUE	protein coding	2052	Missense CADD ≥25	0.0005048	106973	0.0350915	0.407422	0.8	108	0.000507	104506	-0.07253	0.369424	0.98	106	Missense	0.00134	104733	280	-0.03	0.06	0.547
PRPF31	19	54115410	54131719	ENSG00000105618	ENST00000321030	NM_015629.4	1833	TRUE	protein coding	1500	Damaging	0.000649697	106973	-0.66776	0.359695	0.073	139	0.000646	104506	-0.64778	0.327913	0.046	135	Damaging	0.000621	104733	130	-0.14	0.08	0.097
PRPF31	19	54115410	54131719	ENSG00000105618	ENST00000321030	NM_015629.4	1833	TRUE	protein coding	1500	Missense CADD ≥25	0.000631	106973	-0.701251	0.364978	0.058	135	0.000627	104506	-0.67512	0.332875	0.039	131	Missense	0.00265	104733	556	-0.04	0.04	0.284
PRPF38A	1	52404602	52420836	ENSG00000134748	ENST00000257181	NM_032864.4	5233	TRUE	protein coding	939	Damaging	0.000906771	106973	0.428506	0.304091	0.2	194	0.000914	104506	0.357249	0.275303	0.2	191	Damaging	0.00094	104733	197	0.12	0.07	0.0724
PRPF38A	1	52404602	52420836	ENSG00000134748	ENST00000257181	NM_032864.4	5233	TRUE	protein coding	939	Missense CADD ≥25	0.000874052	106973	0.437537	0.309723	0.2	187	0.00088	104506	0.378673	0.280485	0.18	184	Missense	0.0012	104733	252	0.02	0.06	0.709
PRPF38B	1	108692310	108702928	ENSG00000134186	ENST00000370025	NM_018061.4	4831	TRUE	protein coding	1641	Damaging	0.00113113	106973	-0.0422904	0.272345	0.64	242	0.001124	104506	0.015744	0.248264	0.75	235	Damaging	0.00108	104733	227	0.01	0.06	0.858
PRPF38B	1	108692310	108702928	ENSG00000134186	ENST00000370025	NM_018061.4	4831	TRUE	protein coding	1641	HC PTV	0.000107504	106973	-0.375387	0.882438	0.65	23	0.00011	104506	-0.59916	0.792695	0.38	23	HC PTV	0.0001	104733	21	0.09	0.21	0.667
PRPF38B	1	108692310	108702928	ENSG00000134186	ENST00000370025	NM_018061.4	4831	TRUE	protein coding	1641	Missense CADD ≥25	0.0010283	106973	-0.00439339	0.285609	0.73	220	0.001019	104506	0.085151	0.260744	0.97	213	Missense	0.00339	104733	711	-0.01	0.04	0.688
PRPF39	14	45084107	45116282	ENSG00000185246	ENST00000355765	NM_017922.4	3532	TRUE	protein coding	2010	Damaging	0.000285119	106973	0.728383	0.544049	0.18	61	0.000287	104506	0.269824	0.492769	0.55	60	Damaging	0.000296	104733	62	0.16	0.12	0.185
PRPF39	14	45084107	45116282	ENSG00000185246	ENST00000355765	NM_017922.4	3532	TRUE	protein coding	2010	HC PTV	4.67408e-05	106973	1.66509	1.34338	0.21	10	4.31e-05	104506	0.079353	1.27202	0.99	9	HC PTV	4.3e-05	104733	9	0.43	0.32	0.17
PRPF39	14	45084107	45116282	ENSG00000185246	ENST00000355765	NM_017922.4	3532	TRUE	protein coding	2010	Missense CADD ≥25	0.000238378	106973	0.544455	0.594945	0.35	51	0.000244	104506	0.303377	0.534436	0.52	51	Missense	0.00256	104733	536	-0.06	0.04	0.136
PRPF4	9	113275642	113294009	ENSG00000136875	ENST00000374198	NM_001244926.2	2897	TRUE	protein coding	1566	Damaging	0.000705786	106973	0.19641	0.345837	0.52	151	0.000713	104506	0.083525	0.312708	0.76	149	Damaging	0.000726	104733	152	0	0.08	0.967
PRPF4	9	113275642	113294009	ENSG00000136875	ENST00000374198	NM_001244926.2	2897	TRUE	protein coding	1566	Missense CADD ≥25	0.000691763	106973	0.181267	0.349319	0.55	148	0.000699	104506	0.072445	0.3159	0.81	146	Missense	0.00209	104733	438	-0.02	0.05	0.705
PRPF40A	2	152651593	152717997	ENSG00000196504	ENST00000410080		8048	TRUE	protein coding	2985	Damaging	0.000775897	106973	-0.142664	0.328545	0.59	166	0.00078	104506	-0.22051	0.297792	0.4	163	Damaging	NA	NA	NA	NA	NA	NA
PRPF40A	2	152651593	152717997	ENSG00000196504	ENST00000410080		8048	TRUE	protein coding	2985	HC PTV	6.54371e-05	106973	0.15412	1.13049	0.82	14	6.7e-05	104506	-0.25124	1.01536	0.9	14	HC PTV	NA	NA	NA	NA	NA	NA
PRPF40A	2	152651593	152717997	ENSG00000196504	ENST00000410080		8048	TRUE	protein coding	2985	Missense CADD ≥25	0.00071046	106973	-0.169998	0.34332	0.52	152	0.000713	104506	-0.21756	0.311447	0.4	149	Missense	NA	NA	NA	NA	NA	NA
PRPF40B	12	49568218	49644666	ENSG00000110844	ENST00000548825	NM_001031698.3	3182	TRUE	protein coding	2679	Damaging	0.00408982	106973	0.0394524	0.143884	0.76	875	0.0041	104506	-0.02965	0.130577	0.83	857	Damaging	0.00417	104733	874	0	0.03	0.948
PRPF40B	12	49568218	49644666	ENSG00000110844	ENST00000548825	NM_001031698.3	3182	TRUE	protein coding	2679	HC PTV	0.000112178	106973	-0.273112	0.865256	0.7	24	0.00011	104506	-0.05431	0.793832	0.73	23	HC PTV	0.000115	104733	24	-0.08	0.19	0.688
PRPF40B	12	49568218	49644666	ENSG00000110844	ENST00000548825	NM_001031698.3	3182	TRUE	protein coding	2679	Missense CADD ≥25	0.00397764	106973	0.0483194	0.145883	0.71	851	0.00399	104506	-0.02895	0.132351	0.87	834	Missense	0.00754	104733	1579	0.02	0.02	0.494
PRPF4B	6	4021267	4064983	ENSG00000112739	ENST00000337659	NM_003913.5	7517	TRUE	protein coding	3024	Damaging	0.00127135	106973	0.299367	0.257765	0.31	272	0.001273	104506	0.33933	0.234135	0.3	266	Damaging	0.00128	104733	268	0.08	0.06	0.15
PRPF4B	6	4021267	4064983	ENSG00000112739	ENST00000337659	NM_003913.5	7517	TRUE	protein coding	3024	Missense CADD ≥25	0.00125733	106973	0.313672	0.259194	0.29	269	0.001258	104506	0.356144	0.235463	0.28	263	Missense	0.00448	104733	938	0.05	0.03	0.145
PRPF6	20	63981132	64033100	ENSG00000101161	ENST00000266079	NM_012469.4	3047	TRUE	protein coding	2826	Damaging	0.000878726	106973	-0.152432	0.309796	0.77	188	0.000861	104506	0.01459	0.284328	0.89	180	Damaging	0.000902	104733	189	-0.02	0.07	0.764
PRPF6	20	63981132	64033100	ENSG00000101161	ENST00000266079	NM_012469.4	3047	TRUE	protein coding	2826	HC PTV	0.000200985	106973	-0.0439641	0.647295	0.81	43	0.000196	104506	0.245516	0.595324	0.45	41	HC PTV	0.00022	104733	46	0.06	0.14	0.667
PRPF6	20	63981132	64033100	ENSG00000101161	ENST00000266079	NM_012469.4	3047	TRUE	protein coding	2826	Missense CADD ≥25	0.000677741	106973	-0.184517	0.352692	0.65	145	0.000665	104506	-0.05361	0.323501	0.8	139	Missense	0.00222	104733	466	0.04	0.04	0.406
PRPF8	17	1650629	1684867	ENSG00000174231	ENST00000304992	NM_006445.4	7280	TRUE	protein coding	7008	Damaging	0.000878726	106973	0.0970563	0.309747	0.73	188	0.00089	104506	-0.03465	0.279743	0.99	186	Damaging	0.000931	104733	195	0.06	0.07	0.37
PRPF8	17	1650629	1684867	ENSG00000174231	ENST00000304992	NM_006445.4	7280	TRUE	protein coding	7008	HC PTV	0.00010283	106973	0.855451	0.90476	0.34	22	0.000105	104506	0.552347	0.812757	0.5	22	HC PTV	0.000105	104733	22	0.23	0.2	0.254
PRPF8	17	1650629	1684867	ENSG00000174231	ENST00000304992	NM_006445.4	7280	TRUE	protein coding	7008	Missense CADD ≥25	0.000780571	106973	0.0380189	0.32861	0.89	167	0.000789	104506	-0.0754	0.29698	0.92	165	Missense	0.0038	104733	796	0.04	0.03	0.24
PRPH	12	49293252	49298686	ENSG00000135406	ENST00000257860	NM_006262.4	1800	TRUE	protein coding	1413	Damaging	0.00308489	106973	0.0169228	0.165566	1	660	0.003067	104506	0.101159	0.150887	0.6	641	Damaging	0.00238	104733	499	-0.02	0.04	0.706
PRPH	12	49293252	49298686	ENSG00000135406	ENST00000257860	NM_006262.4	1800	TRUE	protein coding	1413	HC PTV	0.000313163	106973	0.211491	0.517969	0.5	67	0.000321	104506	-0.045	0.46521	0.95	67	HC PTV	0.00031	104733	65	0.01	0.12	0.949
PRPH	12	49293252	49298686	ENSG00000135406	ENST00000257860	NM_006262.4	1800	TRUE	protein coding	1413	Missense CADD ≥25	0.00279977	106973	0.00994127	0.173754	0.89	599	0.002775	104506	0.130165	0.158587	0.55	580	Missense	0.00285	104733	597	-0.02	0.04	0.593
PRPH2	6	42696598	42722597	ENSG00000112619	ENST00000230381	NM_000322.5	3001	TRUE	protein coding	1041	Damaging	0.000331859	106973	-0.575393	0.50402	0.3	71	0.00034	104506	-0.82235	0.452737	0.092	71	Damaging	0.000349	104733	73	-0.17	0.11	0.119
PRPH2	6	42696598	42722597	ENSG00000112619	ENST00000230381	NM_000322.5	3001	TRUE	protein coding	1041	HC PTV	6.54371e-05	106973	1.19606	1.13476	0.22	14	6.7e-05	104506	1.06245	1.01929	0.21	14	HC PTV	7.64e-05	104733	16	0.25	0.24	0.288
PRPH2	6	42696598	42722597	ENSG00000112619	ENST00000230381	NM_000322.5	3001	TRUE	protein coding	1041	Missense CADD ≥25	0.000266422	106973	-1.01052	0.562489	0.077	57	0.000273	104506	-1.28526	0.505256	0.012	57	Missense	0.0018	104733	376	-0.07	0.05	0.148
PRPS1L1	7	18026770	18027846	ENSG00000229937	ENST00000506618	NM_175886.3	1077	TRUE	protein coding	957	Damaging	0.000616978	106973	0.13549	0.369703	0.68	132	0.000612	104506	0.314375	0.337285	0.31	128	Damaging	0.000621	104733	130	0.03	0.08	0.704
PRPS1L1	7	18026770	18027846	ENSG00000229937	ENST00000506618	NM_175886.3	1077	TRUE	protein coding	957	HC PTV	0.000200985	106973	0.547011	0.64743	0.25	43	0.000206	104506	0.415311	0.581647	0.3	43	HC PTV	0.000196	104733	41	0.14	0.15	0.357
PRPS1L1	7	18026770	18027846	ENSG00000229937	ENST00000506618	NM_175886.3	1077	TRUE	protein coding	957	Missense CADD ≥25	0.000415993	106973	-0.063567	0.450144	0.77	89	0.000407	104506	0.262996	0.413808	0.61	85	Missense	0.00314	104733	658	-0.02	0.04	0.655
PRPSAP1	17	76309478	76384521	ENSG00000161542	ENST00000446526	NM_002766.3	3435	TRUE	protein coding	1158	Damaging	0.00117787	106973	-0.342645	0.267625	0.26	252	0.001182	104506	-0.35976	0.242831	0.17	247	Damaging	0.00122	104733	255	-0.07	0.06	0.246
PRPSAP1	17	76309478	76384521	ENSG00000161542	ENST00000446526	NM_002766.3	3435	TRUE	protein coding	1158	HC PTV	0.000775897	106973	-0.0405271	0.329611	0.82	166	0.000785	104506	-0.15232	0.297896	0.42	164	HC PTV	0.00053	104733	111	0.04	0.09	0.684
PRPSAP1	17	76309478	76384521	ENSG00000161542	ENST00000446526	NM_002766.3	3435	TRUE	protein coding	1158	Missense CADD ≥25	0.000401971	106973	-0.924312	0.457764	0.11	86	0.000397	104506	-0.76819	0.418572	0.23	83	Missense	0.00159	104733	333	-0.08	0.05	0.103
PRPSAP2	17	18840085	18931287	ENSG00000141127	ENST00000268835	NM_002767.4	1958	TRUE	protein coding	1110	Damaging	0.000285119	106973	-0.661366	0.543471	0.21	61	0.000287	104506	-0.79363	0.492258	0.099	60	Damaging	0.000205	104733	43	-0.27	0.14	0.0664
PRPSAP2	17	18840085	18931287	ENSG00000141127	ENST00000268835	NM_002767.4	1958	TRUE	protein coding	1110	HC PTV	5.14148e-05	106973	0.793153	1.27952	0.59	11	5.26e-05	104506	0.613348	1.14941	0.57	11	HC PTV	5.25e-05	104733	11	0.24	0.29	0.409
PRPSAP2	17	18840085	18931287	ENSG00000141127	ENST00000268835	NM_002767.4	1958	TRUE	protein coding	1110	Missense CADD ≥25	0.000233704	106973	-0.981363	0.60026	0.1	50	0.000234	104506	-1.10946	0.544696	0.036	49	Missense	0.000544	104733	114	-0.16	0.09	0.0651
PRR11	17	59155732	59206709	ENSG00000068489	ENST00000262293	NM_018304.4	6226	TRUE	protein coding	1083	Damaging	0.000406645	106973	0.789163	0.455119	0.092	87	0.000407	104506	0.584467	0.41362	0.13	85	Damaging	0.000411	104733	86	0.12	0.1	0.239
PRR11	17	59155732	59206709	ENSG00000068489	ENST00000262293	NM_018304.4	6226	TRUE	protein coding	1083	HC PTV	9.34815e-05	106973	1.30806	0.948912	0.29	20	9.57e-05	104506	1.12853	0.852419	0.37	20	HC PTV	8.59e-05	104733	18	0.27	0.22	0.227
PRR11	17	59155732	59206709	ENSG00000068489	ENST00000262293	NM_018304.4	6226	TRUE	protein coding	1083	Missense CADD ≥25	0.000313163	106973	0.633896	0.518571	0.18	67	0.000311	104506	0.416767	0.472953	0.23	65	Missense	0.00283	104733	592	0	0.04	0.911
PRR12	19	49591182	49626439	ENSG00000126464	ENST00000418929	NM_020719.3	7416	TRUE	protein coding	6111	Damaging	0.000822637	106973	-0.328559	0.319729	0.35	176	0.000818	104506	-0.31414	0.29142	0.23	171	Damaging	0.000831	104733	174	-0.1	0.07	0.147
PRR12	19	49591182	49626439	ENSG00000126464	ENST00000418929	NM_020719.3	7416	TRUE	protein coding	6111	Missense CADD ≥25	0.000822637	106973	-0.328559	0.319729	0.35	176	0.000818	104506	-0.31414	0.29142	0.23	171	Missense	0.014	104733	2923	0.01	0.02	0.467
PRR13	12	53441678	53446645	ENSG00000205352	ENST00000429243	NM_018457.4	1105	TRUE	protein coding	447	Damaging	0.000257074	106973	-0.282827	0.571685	1	55	0.000258	104506	-0.30848	0.518182	0.97	54	Damaging	0.000248	104733	52	-0.02	0.13	0.859
PRR13	12	53441678	53446645	ENSG00000205352	ENST00000429243	NM_018457.4	1105	TRUE	protein coding	447	HC PTV	5.14148e-05	106973	1.78995	1.27799	0.14	11	5.26e-05	104506	1.50123	1.14781	0.13	11	HC PTV	3.82e-05	104733	8	0.62	0.34	0.0662
PRR13	12	53441678	53446645	ENSG00000205352	ENST00000429243	NM_018457.4	1105	TRUE	protein coding	447	Missense CADD ≥25	0.000205659	106973	-0.801229	0.639151	0.46	44	0.000206	104506	-0.7716	0.58068	0.42	43	Missense	0.000907	104733	190	-0.09	0.07	0.172
PRR14	16	30650717	30656413	ENSG00000156858	ENST00000300835	NM_024031.5	2078	TRUE	protein coding	1758	Damaging	0.00149103	106973	0.283143	0.237971	0.25	319	0.001507	104506	0.145377	0.215133	0.53	315	Damaging	0.00151	104733	316	0.06	0.05	0.296
PRR14	16	30650717	30656413	ENSG00000156858	ENST00000300835	NM_024031.5	2078	TRUE	protein coding	1758	HC PTV	0.000121526	106973	-0.782317	0.832359	0.41	26	0.00012	104506	-0.60341	0.762543	0.45	25	HC PTV	0.000119	104733	25	-0.14	0.19	0.447
PRR14	16	30650717	30656413	ENSG00000156858	ENST00000300835	NM_024031.5	2078	TRUE	protein coding	1758	Missense CADD ≥25	0.0013695	106973	0.377815	0.248281	0.15	293	0.001387	104506	0.210039	0.224193	0.38	290	Missense	0.00592	104733	1240	0.03	0.03	0.258
PRR14L	22	31676256	31750140	ENSG00000183530	ENST00000327423	NM_173566.3	10827	TRUE	protein coding	6456	Damaging	0.0010096	106973	0.314505	0.289532	0.44	216	0.001024	104506	0.094756	0.261327	0.86	214	Damaging	0.00131	104733	274	0.04	0.06	0.45
PRR14L	22	31676256	31750140	ENSG00000183530	ENST00000327423	NM_173566.3	10827	TRUE	protein coding	6456	HC PTV	0.000210333	106973	-0.612198	0.633648	0.3	45	0.000215	104506	-0.98828	0.569253	0.061	45	HC PTV	0.000234	104733	49	-0.11	0.14	0.398
PRR14L	22	31676256	31750140	ENSG00000183530	ENST00000327423	NM_173566.3	10827	TRUE	protein coding	6456	Missense CADD ≥25	0.000799267	106973	0.558511	0.325344	0.16	171	0.000809	104506	0.383571	0.294011	0.24	169	Missense	0.0159	104733	3330	0.02	0.02	0.243
PRR15	7	29563835	29567293	ENSG00000176532	ENST00000319694	NM_175887.3	1652	TRUE	protein coding	390	Damaging	0.000359904	106973	-0.216243	0.483885	0.47	77	0.000354	104506	0.058147	0.443437	0.98	74	Damaging	0.000368	104733	77	-0.09	0.11	0.407
PRR15	7	29563835	29567293	ENSG00000176532	ENST00000319694	NM_175887.3	1652	TRUE	protein coding	390	HC PTV	7.47852e-05	106973	1.67313	1.06124	0.26	16	7.66e-05	104506	1.24875	0.953408	0.4	16	HC PTV	7.64e-05	104733	16	0.33	0.24	0.158
PRR15	7	29563835	29567293	ENSG00000176532	ENST00000319694	NM_175887.3	1652	TRUE	protein coding	390	Missense CADD ≥25	0.000285119	106973	-0.711954	0.543618	0.17	61	0.000277	104506	-0.27043	0.500846	0.63	58	Missense	0.00142	104733	298	-0.03	0.06	0.544
PRR15L	17	47951967	47957883	ENSG00000167183	ENST00000300557	NM_024320.4	1524	TRUE	protein coding	312	Damaging	0.000570237	106973	0.0602984	0.384408	0.9	122	0.00055	104506	0.512943	0.35566	0.3	115	Damaging	0.000559	104733	117	0.08	0.09	0.383
PRR15L	17	47951967	47957883	ENSG00000167183	ENST00000300557	NM_024320.4	1524	TRUE	protein coding	312	Missense CADD ≥25	0.000556215	106973	0.0806366	0.38922	0.95	119	0.000536	104506	0.565749	0.360389	0.24	112	Missense	0.000936	104733	196	0.14	0.07	0.0347
PRR16	5	120464300	120687332	ENSG00000184838	ENST00000407149	NM_001300783.2	1707	TRUE	protein coding	915	Damaging	0.000588934	106973	-0.400002	0.378008	0.31	126	0.000579	104506	-0.28329	0.346491	0.36	121	Damaging	0.000597	104733	125	-0.13	0.09	0.136
PRR16	5	120464300	120687332	ENSG00000184838	ENST00000407149	NM_001300783.2	1707	TRUE	protein coding	915	Missense CADD ≥25	0.000560889	106973	-0.393982	0.387336	0.34	120	0.00055	104506	-0.25641	0.35541	0.4	115	Missense	0.00173	104733	363	-0.04	0.05	0.387
PRR18	6	166305300	166308448	ENSG00000176381	ENST00000322583	NM_175922.4	3093	TRUE	protein coding	888	Damaging	5.14148e-05	106973	0.802511	1.2802	0.87	11	5.26e-05	104506	0.365816	1.14993	0.88	11	Damaging	5.25e-05	104733	11	0.04	0.29	0.889
PRR18	6	166305300	166308448	ENSG00000176381	ENST00000322583	NM_175922.4	3093	TRUE	protein coding	888	Missense CADD ≥25	5.14148e-05	106973	0.802511	1.2802	0.87	11	5.26e-05	104506	0.365816	1.14993	0.88	11	Missense	0.00501	104733	1049	0	0.03	0.916
PRR19	19	42302098	42310814	ENSG00000188368	ENST00000341747	NM_199285.3	1523	TRUE	protein coding	1071	Damaging	0.000275771	106973	0.135479	0.55197	0.93	59	0.000277	104506	0.068776	0.500169	0.73	58	Damaging	0.000277	104733	58	0.02	0.13	0.879
PRR19	19	42302098	42310814	ENSG00000188368	ENST00000341747	NM_199285.3	1523	TRUE	protein coding	1071	HC PTV	5.60889e-05	106973	1.73697	1.22386	0.26	12	5.74e-05	104506	1.62075	1.09955	0.35	12	HC PTV	5.73e-05	104733	12	0.51	0.28	0.066
PRR19	19	42302098	42310814	ENSG00000188368	ENST00000341747	NM_199285.3	1523	TRUE	protein coding	1071	Missense CADD ≥25	0.000219682	106973	-0.273385	0.618355	0.64	47	0.00022	104506	-0.33605	0.56156	0.38	46	Missense	0.0027	104733	566	-0.06	0.04	0.11
PRR22	19	5782960	5784746	ENSG00000212123	ENST00000419421	NM_001134316.2	1373	TRUE	protein coding	1269	Damaging	6.0763e-05	106973	1.44111	1.1755	0.15	13	6.22e-05	104506	1.11422	1.05611	0.22	13	Damaging	6.68e-05	104733	14	0.21	0.25	0.411
PRR23A	3	139003962	139006268	ENSG00000206260	ENST00000383163	NM_001134659.1	2307	TRUE	protein coding	801	Damaging	0.000172941	106973	-0.927776	0.697183	0.43	37	0.000177	104506	-1.26719	0.626315	0.13	37	Damaging	0.000162	104733	34	-0.02	0.16	0.888
PRR23A	3	139003962	139006268	ENSG00000206260	ENST00000383163	NM_001134659.1	2307	TRUE	protein coding	801	HC PTV	0.000172941	106973	-0.927776	0.697183	0.43	37	0.000177	104506	-1.26719	0.626315	0.13	37	HC PTV	0.000162	104733	34	-0.02	0.16	0.888
PRR27	4	70133616	70176799	ENSG00000187533	ENST00000344526	NM_214711.4	4747	TRUE	protein coding	660	Damaging	8.41334e-05	106973	0.511623	0.998898	0.64	18	8.61e-05	104506	0.404575	0.897288	0.64	18	Damaging	8.12e-05	104733	17	0.1	0.23	0.675
PRR27	4	70133616	70176799	ENSG00000187533	ENST00000344526	NM_214711.4	4747	TRUE	protein coding	660	HC PTV	7.01111e-05	106973	0.875231	1.0942	0.39	15	7.18e-05	104506	0.809397	0.982899	0.34	15	HC PTV	6.68e-05	104733	14	0.17	0.25	0.505
PRR29	17	63998351	64004305	ENSG00000224383	ENST00000412177	NM_001164257.2	3128	TRUE	protein coding	570	Damaging	0.000224356	106973	-1.07518	0.612635	0.052	48	0.000215	104506	-0.67056	0.568377	0.19	45	Damaging	0.000177	104733	37	-0.25	0.16	0.112
PRR29	17	63998351	64004305	ENSG00000224383	ENST00000412177	NM_001164257.2	3128	TRUE	protein coding	570	HC PTV	8.41334e-05	106973	-1.32134	1.00031	0.14	18	8.13e-05	104506	-0.93809	0.924619	0.21	17	HC PTV	4.3e-05	104733	9	-0.49	0.32	0.121
PRR29	17	63998351	64004305	ENSG00000224383	ENST00000412177	NM_001164257.2	3128	TRUE	protein coding	570	Missense CADD ≥25	0.000140222	106973	-0.927014	0.774811	0.19	30	0.000134	104506	-0.50784	0.720449	0.49	28	Missense	0.00135	104733	283	-0.09	0.06	0.11
PRR3	6	30557280	30563723	ENSG00000204576	ENST00000376560	NM_025263.4	1845	TRUE	protein coding	567	Damaging	0.00121059	106973	-0.649937	0.264183	0.016	259	0.001191	104506	-0.47819	0.242015	0.089	249	Damaging	0.00126	104733	263	-0.18	0.06	0.00283
PRR3	6	30557280	30563723	ENSG00000204576	ENST00000376560	NM_025263.4	1845	TRUE	protein coding	567	Missense CADD ≥25	0.00117787	106973	-0.713369	0.267826	0.0091	252	0.001158	104506	-0.53316	0.245489	0.058	242	Missense	0.00187	104733	392	-0.11	0.05	0.0192
PRR30	2	27136848	27139410	ENSG00000186143	ENST00000335524	NM_178553.4	2008	TRUE	protein coding	1239	Damaging	0.000285119	106973	-0.329243	0.542721	0.5	61	0.000282	104506	-0.10046	0.495564	0.93	59	Damaging	0.000267	104733	56	0.02	0.13	0.878
PRR30	2	27136848	27139410	ENSG00000186143	ENST00000335524	NM_178553.4	2008	TRUE	protein coding	1239	Missense CADD ≥25	0.000285119	106973	-0.329243	0.542721	0.5	61	0.000282	104506	-0.10046	0.495564	0.93	59	Missense	0.00338	104733	708	0.02	0.04	0.513
PRR35	16	560394	565529	ENSG00000161992	ENST00000409413	NM_145270.3	2245	TRUE	protein coding	1716	Damaging	0.000448711	106973	-0.61179	0.433336	0.3	96	0.000435	104506	-0.18524	0.399833	0.93	91	Damaging	0.000454	104733	95	-0.16	0.1	0.0929
PRR35	16	560394	565529	ENSG00000161992	ENST00000409413	NM_145270.3	2245	TRUE	protein coding	1716	HC PTV	9.34815e-05	106973	-0.845823	0.948998	0.37	20	9.57e-05	104506	-1.08786	0.852515	0.23	20	HC PTV	0.000105	104733	22	-0.18	0.2	0.372
PRR35	16	560394	565529	ENSG00000161992	ENST00000409413	NM_145270.3	2245	TRUE	protein coding	1716	Missense CADD ≥25	0.00035523	106973	-0.549935	0.486991	0.48	76	0.00034	104506	0.069273	0.452626	0.59	71	Missense	0.00805	104733	1687	0.02	0.02	0.476
PRR36	19	7868719	7874390	ENSG00000183248	ENST00000618550	NM_001190467.2	4467	TRUE	protein coding	4041	Damaging	0.000878726	106973	0.0402495	0.309406	0.92	188	0.00088	104506	0.112769	0.280984	0.74	184	Damaging	0.000907	104733	190	0	0.07	0.979
PRR36	19	7868719	7874390	ENSG00000183248	ENST00000618550	NM_001190467.2	4467	TRUE	protein coding	4041	HC PTV	0.000186963	106973	-0.143038	0.670252	0.78	40	0.000187	104506	-0.08182	0.609847	0.79	39	HC PTV	0.00022	104733	46	-0.13	0.14	0.351
PRR36	19	7868719	7874390	ENSG00000183248	ENST00000618550	NM_001190467.2	4467	TRUE	protein coding	4041	Missense CADD ≥25	0.000691763	106973	0.0898195	0.348667	0.8	148	0.000694	104506	0.165091	0.316475	0.61	145	Missense	0.00995	104733	2084	0	0.02	0.856
PRR5	22	44668547	44737681	ENSG00000186654	ENST00000336985	NM_181333.4	1872	TRUE	protein coding	1167	Damaging	0.00152375	106973	-0.0708659	0.235763	0.7	326	0.001531	104506	-0.12243	0.213779	0.52	320	Damaging	0.000816	104733	171	0.05	0.07	0.486
PRR5	22	44668547	44737681	ENSG00000186654	ENST00000336985	NM_181333.4	1872	TRUE	protein coding	1167	HC PTV	5.14148e-05	106973	-0.0866032	1.2816	0.92	11	5.26e-05	104506	-0.44263	1.15135	0.69	11	HC PTV	9.55e-06	104732	2	-0.52	0.67	0.443
PRR5	22	44668547	44737681	ENSG00000186654	ENST00000336985	NM_181333.4	1872	TRUE	protein coding	1167	Missense CADD ≥25	0.00147233	106973	-0.070299	0.23983	0.71	315	0.001478	104506	-0.11097	0.217537	0.56	309	Missense	0.00436	104733	914	-0.06	0.03	0.0519
PRR5L	11	36296288	36465204	ENSG00000135362	ENST00000530639	NM_001160167.2	3851	TRUE	protein coding	1107	Damaging	0.00160321	106973	-0.111254	0.229615	0.62	343	0.001617	104506	-0.20654	0.207783	0.39	338	Damaging	0.00167	104733	350	-0.02	0.05	0.655
PRR5L	11	36296288	36465204	ENSG00000135362	ENST00000530639	NM_001160167.2	3851	TRUE	protein coding	1107	HC PTV	0.00014957	106973	-1.36772	0.750607	0.065	32	0.000148	104506	-1.38903	0.685041	0.073	31	HC PTV	0.000148	104733	31	-0.35	0.17	0.0415
PRR5L	11	36296288	36465204	ENSG00000135362	ENST00000530639	NM_001160167.2	3851	TRUE	protein coding	1107	Missense CADD ≥25	0.00145831	106973	0.0237544	0.240718	0.92	312	0.001474	104506	-0.08069	0.217637	0.75	308	Missense	0.00388	104733	813	-0.03	0.03	0.364
PRR7	5	177446445	177456286	ENSG00000131188	ENST00000323249	NM_030567.5	1461	TRUE	protein coding	825	Damaging	0.000163593	106973	0.258188	0.717101	0.82	35	0.000167	104506	0.035629	0.644154	0.96	35	Damaging	0.000172	104733	36	0.07	0.16	0.667
PRR7	5	177446445	177456286	ENSG00000131188	ENST00000323249	NM_030567.5	1461	TRUE	protein coding	825	Missense CADD ≥25	0.000154245	106973	0.116672	0.738511	0.99	33	0.000158	104506	-0.12189	0.663387	0.7	33	Missense	0.00085	104733	178	0.06	0.07	0.365
PRR9	1	153217584	153219310	ENSG00000203783	ENST00000368744	NM_001195571.2	1222	TRUE	protein coding	351	Damaging	9.34815e-05	106973	-1.84906	0.946408	0.065	20	7.66e-05	104506	0.600335	0.9505	0.49	16	Damaging	9.07e-05	104733	19	-0.23	0.22	0.302
PRR9	1	153217584	153219310	ENSG00000203783	ENST00000368744	NM_001195571.2	1222	TRUE	protein coding	351	HC PTV	7.01111e-05	106973	-3.41718	1.09273	0.0023	15	5.26e-05	104506	-0.16776	1.14621	0.93	11	HC PTV	6.68e-05	104733	14	-0.52	0.25	0.0398
PRRC1	5	127517640	127555085	ENSG00000164244	ENST00000296666	NM_130809.5	4664	TRUE	protein coding	1338	Damaging	0.0018743	106973	-0.317985	0.212185	0.26	401	0.001871	104506	-0.26136	0.193019	0.27	391	Damaging	0.00192	104733	403	-0.08	0.05	0.0873
PRRC1	5	127517640	127555085	ENSG00000164244	ENST00000296666	NM_130809.5	4664	TRUE	protein coding	1338	HC PTV	0.000771223	106973	-0.363912	0.330368	0.48	165	0.000785	104506	-0.52939	0.297666	0.14	164	HC PTV	0.000788	104733	165	-0.14	0.07	0.055
PRRC1	5	127517640	127555085	ENSG00000164244	ENST00000296666	NM_130809.5	4664	TRUE	protein coding	1338	Missense CADD ≥25	0.00112178	106973	-0.251	0.274092	0.48	240	0.001105	104506	-0.03928	0.250955	0.99	231	Missense	0.00408	104733	854	-0.02	0.03	0.622
PRRC2A	6	31620715	31637771	ENSG00000204469	ENST00000376033	NM_004638.4	6903	TRUE	protein coding	6474	Damaging	0.0041833	106973	-0.0189114	0.142528	0.97	895	0.004162	104506	0.022454	0.129849	0.79	870	Damaging	0.00417	104733	873	0	0.03	0.885
PRRC2A	6	31620715	31637771	ENSG00000204469	ENST00000376033	NM_004638.4	6903	TRUE	protein coding	6474	HC PTV	0.000130874	106973	-2.38136	0.802451	0.003	28	0.000129	104506	-2.23684	0.734009	0.0026	27	HC PTV	0.000119	104733	25	-0.3	0.19	0.115
PRRC2A	6	31620715	31637771	ENSG00000204469	ENST00000376033	NM_004638.4	6903	TRUE	protein coding	6474	Missense CADD ≥25	0.0040571	106973	0.0585318	0.14471	0.55	868	0.004038	104506	0.09584	0.131819	0.4	844	Missense	0.0183	104733	3839	0.02	0.02	0.132
PRRC2B	9	131373636	131500197	ENSG00000288701	ENST00000683519	NM_013318.4	11238	TRUE	protein coding	6690	Damaging	0.00421134	106973	-0.120636	0.14207	0.49	901	0.004229	104506	-0.13999	0.12883	0.35	884	Damaging	0.00425	104733	891	-0.03	0.03	0.362
PRRC2B	9	131373636	131500197	ENSG00000288701	ENST00000683519	NM_013318.4	11238	TRUE	protein coding	6690	HC PTV	0.000116852	106973	0.089531	0.849372	0.81	25	0.00012	104506	-0.17516	0.762903	0.92	25	HC PTV	0.000119	104733	25	0.02	0.19	0.935
PRRC2B	9	131373636	131500197	ENSG00000288701	ENST00000683519	NM_013318.4	11238	TRUE	protein coding	6690	Missense CADD ≥25	0.00409449	106973	-0.126626	0.144067	0.46	876	0.00411	104506	-0.13889	0.130676	0.35	859	Missense	0.0171	104733	3584	0	0.02	0.858
PRRC2C	1	171485530	171593511	ENSG00000117523	ENST00000647382	NM_001387844.1	10624	TRUE	protein coding	8697	Damaging	0.00552008	106973	-0.0111576	0.123837	0.57	1181	0.005507	104506	0.0103	0.112682	0.79	1151	Damaging	0.0056	104733	1172	0	0.03	0.866
PRRC2C	1	171485530	171593511	ENSG00000117523	ENST00000647382	NM_001387844.1	10624	TRUE	protein coding	8697	HC PTV	0.000327185	106973	-0.482786	0.505919	0.4	70	0.00033	104506	-0.62288	0.457751	0.26	69	HC PTV	0.000339	104733	71	-0.08	0.11	0.469
PRRC2C	1	171485530	171593511	ENSG00000117523	ENST00000647382	NM_001387844.1	10624	TRUE	protein coding	8697	Missense CADD ≥25	0.00519757	106973	0.0208367	0.127582	0.72	1112	0.005182	104506	0.053149	0.11613	0.98	1083	Missense	0.018	104733	3769	-0.01	0.02	0.354
PRRG1	X	37349309	37457292	ENSG00000130962	ENST00000378628	NM_001142395.2	4400	TRUE	protein coding	657	Damaging	8.41334e-05	106973	-1.75241	1.00177	0.05	18	7.66e-05	104506	-0.96088	0.954538	0.16	16	Damaging	0.000129	104733	27	-0.5	0.18	0.00612
PRRG1	X	37349309	37457292	ENSG00000130962	ENST00000378628	NM_001142395.2	4400	TRUE	protein coding	657	HC PTV	5.14148e-05	106973	-2.4757	1.28145	0.043	11	4.31e-05	104506	-0.88211	1.27269	0.36	9	HC PTV	0.0001	104733	21	-0.49	0.21	0.0183
PRRG2	19	49580646	49591004	ENSG00000126460	ENST00000246794	NM_000951.3	1403	TRUE	protein coding	609	Damaging	0.000649697	106973	-0.0234958	0.359708	0.94	139	0.000636	104506	0.266466	0.330377	0.39	133	Damaging	0.000673	104733	141	-0.01	0.08	0.935
PRRG2	19	49580646	49591004	ENSG00000126460	ENST00000246794	NM_000951.3	1403	TRUE	protein coding	609	HC PTV	0.000112178	106973	-0.247931	0.865181	0.93	24	0.00011	104506	0.036233	0.794008	0.86	23	HC PTV	0.000124	104733	26	-0.06	0.19	0.767
PRRG2	19	49580646	49591004	ENSG00000126460	ENST00000246794	NM_000951.3	1403	TRUE	protein coding	609	Missense CADD ≥25	0.000537519	106973	0.0233953	0.395416	0.97	115	0.000526	104506	0.314527	0.363237	0.39	110	Missense	0.00225	104733	471	0.02	0.04	0.675
PRRG3	X	151694607	151705924	ENSG00000130032	ENST00000674457	NM_001372163.1	5705	TRUE	protein coding	696	Damaging	0.000266422	106973	-0.268434	0.563062	0.86	57	0.000258	104506	-0.47427	0.519685	0.59	54	Damaging	0.000272	104733	57	-0.02	0.13	0.871
PRRG3	X	151694607	151705924	ENSG00000130032	ENST00000674457	NM_001372163.1	5705	TRUE	protein coding	696	HC PTV	0.00010283	106973	0.618017	0.906172	0.35	22	0.0001	104506	-0.28753	0.833243	0.92	21	HC PTV	0.00011	104733	23	0.09	0.2	0.65
PRRG3	X	151694607	151705924	ENSG00000130032	ENST00000674457	NM_001372163.1	5705	TRUE	protein coding	696	Missense CADD ≥25	0.000163593	106973	-0.825619	0.718493	0.33	35	0.000158	104506	-0.59295	0.664723	0.55	33	Missense	0.0019	104733	398	-0.03	0.05	0.518
PRRG4	11	32829927	32858120	ENSG00000135378	ENST00000257836	NM_024081.6	5543	TRUE	protein coding	681	Damaging	0.000420667	106973	0.879067	0.447924	0.086	90	0.000421	104506	0.934227	0.406917	0.057	88	Damaging	0.000449	104733	94	0.15	0.1	0.116
PRRG4	11	32829927	32858120	ENSG00000135378	ENST00000257836	NM_024081.6	5543	TRUE	protein coding	681	Missense CADD ≥25	0.000406645	106973	0.892952	0.455586	0.096	87	0.000407	104506	0.957859	0.41404	0.058	85	Missense	0.000983	104733	206	0.03	0.07	0.674
PRRT1	6	32148359	32153083	ENSG00000204314	ENST00000211413	NM_030651.4	1892	TRUE	protein coding	921	Damaging	0.000191637	106973	-0.172607	0.663186	0.87	41	0.000191	104506	-0.23649	0.603102	0.98	40	Damaging	8.59e-05	104733	18	-0.16	0.22	0.462
PRRT1	6	32148359	32153083	ENSG00000204314	ENST00000211413	NM_030651.4	1892	TRUE	protein coding	921	Missense CADD ≥25	0.000182289	106973	-0.0781917	0.679966	0.8	39	0.000182	104506	-0.13353	0.618758	0.89	38	Missense	0.000769	104733	161	-0.01	0.08	0.86
PRRT2	16	29811382	29815892	ENSG00000167371	ENST00000358758	NM_145239.3	2462	TRUE	protein coding	1023	Damaging	0.000434689	106973	0.164422	0.44025	0.55	93	0.000445	104506	-0.09566	0.395494	0.87	93	Damaging	0.000143	104733	30	-0.18	0.17	0.307
PRRT2	16	29811382	29815892	ENSG00000167371	ENST00000358758	NM_145239.3	2462	TRUE	protein coding	1023	HC PTV	0.000215008	106973	0.298078	0.625845	0.5	46	0.00022	104506	-0.00262	0.562218	0.89	46	HC PTV	3.82e-05	104733	8	0.23	0.34	0.486
PRRT2	16	29811382	29815892	ENSG00000167371	ENST00000358758	NM_145239.3	2462	TRUE	protein coding	1023	Missense CADD ≥25	0.000219682	106973	0.0334645	0.61914	0.87	47	0.000225	104506	-0.18663	0.556194	0.71	47	Missense	0.00225	104733	472	0.02	0.04	0.631
PRRT3	3	9945542	9952408	ENSG00000163704	ENST00000412055	NM_207351.5	3775	TRUE	protein coding	2946	Damaging	0.0015144	106973	0.016568	0.235936	0.91	324	0.001517	104506	0.040512	0.214281	0.91	317	Damaging	0.0013	104733	273	0.05	0.06	0.368
PRRT3	3	9945542	9952408	ENSG00000163704	ENST00000412055	NM_207351.5	3775	TRUE	protein coding	2946	HC PTV	0.000233704	106973	-0.703467	0.599754	0.26	50	0.00023	104506	-0.46332	0.549895	0.46	48	HC PTV	0.000243	104733	51	-0.14	0.13	0.286
PRRT3	3	9945542	9952408	ENSG00000163704	ENST00000412055	NM_207351.5	3775	TRUE	protein coding	2946	Missense CADD ≥25	0.0012807	106973	0.14825	0.256499	0.72	274	0.001287	104506	0.130587	0.232561	0.67	269	Missense	0.00363	104733	761	-0.03	0.03	0.4
PRRT4	7	128350325	128361685	ENSG00000224940	ENST00000535159		2897	TRUE	protein coding	2700	Damaging	0.00113113	106973	0.755699	0.27317	0.0025	242	0.001139	104506	0.700506	0.247469	0.0013	238	Damaging	0.000621	104733	130	0.24	0.08	0.00329
PRRT4	7	128350325	128361685	ENSG00000224940	ENST00000535159		2897	TRUE	protein coding	2700	HC PTV	0.000271096	106973	0.910033	0.557491	0.051	58	0.000277	104506	0.698439	0.500847	0.097	58	HC PTV	0.000239	104733	50	0.23	0.13	0.0864
PRRT4	7	128350325	128361685	ENSG00000224940	ENST00000535159		2897	TRUE	protein coding	2700	Missense CADD ≥25	0.00086003	106973	0.706184	0.313201	0.018	184	0.000861	104506	0.700408	0.284486	0.0059	180	Missense	0.00547	104733	1145	0.05	0.03	0.0819
PRRX1	1	170662728	170739421	ENSG00000116132	ENST00000239461	NM_022716.4	4061	TRUE	protein coding	738	Damaging	0.0007572	106973	0.745965	0.332731	0.021	162	0.000761	104506	0.482387	0.3017	0.11	159	Damaging	0.000769	104733	161	0.11	0.08	0.143
PRRX1	1	170662728	170739421	ENSG00000116132	ENST00000239461	NM_022716.4	4061	TRUE	protein coding	738	Missense CADD ≥25	0.0007572	106973	0.745965	0.332731	0.021	162	0.000761	104506	0.482387	0.3017	0.11	159	Missense	0.00162	104733	340	0.04	0.05	0.47
PRRX2	9	129665647	129722674	ENSG00000167157	ENST00000372469	NM_016307.4	1305	TRUE	protein coding	762	Damaging	0.0005048	106973	0.402653	0.408817	0.52	108	0.000493	104506	0.803912	0.376001	0.061	103	Damaging	0.000511	104733	107	0.17	0.09	0.0573
PRRX2	9	129665647	129722674	ENSG00000167157	ENST00000372469	NM_016307.4	1305	TRUE	protein coding	762	Missense CADD ≥25	0.000472082	106973	0.481988	0.422732	0.42	101	0.000464	104506	0.818839	0.387443	0.06	97	Missense	0.00206	104733	431	0.06	0.05	0.169
PRSS1	7	142749468	142753076	ENSG00000204983	ENST00000311737	NM_002769.5	809	TRUE	protein coding	744	Damaging	0.000813289	106973	-0.0639057	0.322102	1	174	0.000813	104506	-0.23774	0.292758	0.62	170	Damaging	0.000339	104733	71	0	0.11	0.998
PRSS1	7	142749468	142753076	ENSG00000204983	ENST00000311737	NM_002769.5	809	TRUE	protein coding	744	HC PTV	0.000701111	106973	0.0753501	0.346876	0.74	150	0.000699	104506	-0.08283	0.315868	0.95	146	HC PTV	0.000224	104733	47	0.14	0.14	0.308
PRSS1	7	142749468	142753076	ENSG00000204983	ENST00000311737	NM_002769.5	809	TRUE	protein coding	744	Missense CADD ≥25	0.000112178	106973	-0.932778	0.866552	0.4	24	0.000115	104506	-1.17799	0.778503	0.24	24	Missense	0.00166	104733	347	-0.04	0.05	0.448
PRSS12	4	118280038	118353003	ENSG00000164099	ENST00000296498	NM_003619.4	4809	TRUE	protein coding	2628	Damaging	0.00420199	106973	-0.0312647	0.141936	0.89	899	0.004172	104506	0.064621	0.129453	0.57	872	Damaging	0.00418	104733	875	-0.02	0.03	0.477
PRSS12	4	118280038	118353003	ENSG00000164099	ENST00000296498	NM_003619.4	4809	TRUE	protein coding	2628	HC PTV	0.00147233	106973	-0.0780857	0.23914	0.69	315	0.001464	104506	0.029835	0.217948	0.95	306	HC PTV	0.00146	104733	305	-0.04	0.05	0.478
PRSS12	4	118280038	118353003	ENSG00000164099	ENST00000296498	NM_003619.4	4809	TRUE	protein coding	2628	Missense CADD ≥25	0.00272966	106973	-0.00576629	0.175835	0.9	584	0.002708	104506	0.08309	0.160437	0.45	566	Missense	0.00648	104733	1358	0	0.03	0.912
PRSS16	6	27247701	27256624	ENSG00000112812	ENST00000230582	NM_005865.4	2887	TRUE	protein coding	1545	Damaging	0.00114515	106973	-0.0069775	0.271562	0.89	245	0.001124	104506	0.29234	0.249058	0.22	235	Damaging	0.00121	104733	254	-0.01	0.06	0.819
PRSS16	6	27247701	27256624	ENSG00000112812	ENST00000230582	NM_005865.4	2887	TRUE	protein coding	1545	HC PTV	0.000182289	106973	0.421517	0.679981	0.52	39	0.000177	104506	1.01715	0.627076	0.13	37	HC PTV	0.000196	104733	41	0.15	0.15	0.303
PRSS16	6	27247701	27256624	ENSG00000112812	ENST00000230582	NM_005865.4	2887	TRUE	protein coding	1545	Missense CADD ≥25	0.00096286	106973	-0.0882297	0.296111	0.66	206	0.000947	104506	0.156486	0.271293	0.5	198	Missense	0.0024	104733	502	-0.03	0.04	0.457
PRSS21	16	2817180	2826304	ENSG00000007038	ENST00000005995	NM_006799.4	1091	TRUE	protein coding	945	Damaging	0.000261748	106973	-0.649666	0.567237	0.57	56	0.000258	104506	-0.33671	0.518919	0.95	54	Damaging	0.000205	104733	43	-0.14	0.14	0.345
PRSS21	16	2817180	2826304	ENSG00000007038	ENST00000005995	NM_006799.4	1091	TRUE	protein coding	945	HC PTV	0.000186963	106973	-1.17387	0.67111	0.26	40	0.000182	104506	-0.68151	0.618542	0.68	38	HC PTV	0.000138	104733	29	-0.29	0.18	0.106
PRSS21	16	2817180	2826304	ENSG00000007038	ENST00000005995	NM_006799.4	1091	TRUE	protein coding	945	Missense CADD ≥25	7.47852e-05	106973	0.661087	1.06102	0.47	16	7.66e-05	104506	0.482293	0.953149	0.46	16	Missense	0.00301	104733	630	-0.08	0.04	0.0337
PRSS22	16	2852730	2858170	ENSG00000005001	ENST00000161006	NM_022119.4	1383	TRUE	protein coding	954	Damaging	0.000406645	106973	-0.0150651	0.455163	0.79	87	0.000407	104506	-0.03066	0.413675	0.66	85	Damaging	0.000401	104733	84	-0.1	0.1	0.352
PRSS22	16	2852730	2858170	ENSG00000005001	ENST00000161006	NM_022119.4	1383	TRUE	protein coding	954	HC PTV	5.60889e-05	106973	1.4938	1.22515	0.37	12	5.74e-05	104506	1.24484	1.1006	0.41	12	HC PTV	5.25e-05	104733	11	0.05	0.29	0.85
PRSS22	16	2852730	2858170	ENSG00000005001	ENST00000161006	NM_022119.4	1383	TRUE	protein coding	954	Missense CADD ≥25	0.000373926	106973	-0.261807	0.474648	0.49	80	0.000373	104506	-0.25747	0.431827	0.41	78	Missense	0.00248	104733	519	-0.13	0.04	0.00261
PRSS23	11	86791059	86952910	ENSG00000150687	ENST00000280258	NM_007173.6	3713	TRUE	protein coding	1152	Damaging	0.00114515	106973	-0.359741	0.271567	0.17	245	0.001158	104506	-0.45885	0.245454	0.051	242	Damaging	0.00116	104733	243	-0.1	0.06	0.104
PRSS23	11	86791059	86952910	ENSG00000150687	ENST00000280258	NM_007173.6	3713	TRUE	protein coding	1152	HC PTV	8.88075e-05	106973	-0.0302984	0.974211	0.84	19	9.09e-05	104506	-0.2472	0.87512	0.93	19	HC PTV	9.07e-05	104733	19	0.02	0.22	0.935
PRSS23	11	86791059	86952910	ENSG00000150687	ENST00000280258	NM_007173.6	3713	TRUE	protein coding	1152	Missense CADD ≥25	0.00105634	106973	-0.387355	0.282724	0.13	226	0.001067	104506	-0.47674	0.255671	0.04	223	Missense	0.00275	104733	575	-0.04	0.04	0.286
PRSS27	16	2712419	2720551	ENSG00000172382	ENST00000302641	NM_031948.5	1135	TRUE	protein coding	873	Damaging	0.000257074	106973	0.451122	0.572356	0.51	55	0.000254	104506	0.527026	0.523776	0.39	53	Damaging	0.000253	104733	53	0.05	0.13	0.73
PRSS27	16	2712419	2720551	ENSG00000172382	ENST00000302641	NM_031948.5	1135	TRUE	protein coding	873	HC PTV	0.000154245	106973	0.974099	0.738847	0.22	33	0.000153	104506	1.00421	0.674025	0.23	32	HC PTV	0.000153	104733	32	0.11	0.17	0.521
PRSS27	16	2712419	2720551	ENSG00000172382	ENST00000302641	NM_031948.5	1135	TRUE	protein coding	873	Missense CADD ≥25	0.00010283	106973	-0.333489	0.904842	0.65	22	0.0001	104506	-0.20028	0.831977	0.91	21	Missense	0.00301	104733	630	0	0.04	0.929
PRSS3	9	33750679	33799231	ENSG00000010438	ENST00000379405	NM_002771.4	808	TRUE	protein coding	744	Damaging	7.94593e-05	106973	-2.00004	1.03004	0.028	17	7.66e-05	104506	-1.19146	0.953645	0.12	16	Damaging	8.59e-05	104733	18	-0.35	0.22	0.117
PRSS3	9	33750679	33799231	ENSG00000010438	ENST00000379405	NM_002771.4	808	TRUE	protein coding	744	HC PTV	5.14148e-05	106973	-2.00133	1.28047	0.08	11	5.26e-05	104506	-2.03908	1.15011	0.033	11	HC PTV	5.25e-05	104733	11	-0.41	0.29	0.148
PRSS33	16	2783953	2787948	ENSG00000103355	ENST00000682474	NM_152891.3	1619	TRUE	protein coding	843	Damaging	0.00167332	106973	0.109144	0.224662	0.64	358	0.00167	104506	0.126097	0.204405	0.56	349	Damaging	0.00166	104733	347	0.01	0.05	0.805
PRSS33	16	2783953	2787948	ENSG00000103355	ENST00000682474	NM_152891.3	1619	TRUE	protein coding	843	HC PTV	0.000663719	106973	0.352801	0.356365	0.25	142	0.000665	104506	0.285722	0.323569	0.32	139	HC PTV	0.00063	104733	132	0.03	0.08	0.707
PRSS33	16	2783953	2787948	ENSG00000103355	ENST00000682474	NM_152891.3	1619	TRUE	protein coding	843	Missense CADD ≥25	0.0010096	106973	-0.0514302	0.289038	0.74	216	0.001005	104506	0.020039	0.263334	0.96	210	Missense	0.00289	104733	606	-0.02	0.04	0.544
PRSS35	6	83512534	83525704	ENSG00000146250	ENST00000369700	NM_153362.3	2444	TRUE	protein coding	1242	Damaging	0.000430015	106973	0.207792	0.44286	0.79	92	0.000435	104506	0.018768	0.39998	0.79	91	Damaging	0.000434	104733	91	0.06	0.1	0.573
PRSS35	6	83512534	83525704	ENSG00000146250	ENST00000369700	NM_153362.3	2444	TRUE	protein coding	1242	Missense CADD ≥25	0.000401971	106973	0.111909	0.458045	0.95	86	0.000407	104506	-0.06083	0.413854	0.69	85	Missense	0.00279	104733	585	0.01	0.04	0.757
PRSS36	16	31138926	31150083	ENSG00000178226	ENST00000268281	NM_173502.5	2811	TRUE	protein coding	2568	Damaging	0.00208931	106973	0.0947649	0.201144	0.45	447	0.002096	104506	0.043781	0.182541	0.59	438	Damaging	0.00118	104733	248	0.04	0.06	0.536
PRSS36	16	31138926	31150083	ENSG00000178226	ENST00000268281	NM_173502.5	2811	TRUE	protein coding	2568	HC PTV	0.00121526	106973	-0.0316731	0.26351	0.94	260	0.001215	104506	-0.01496	0.239499	0.9	254	HC PTV	0.000635	104733	133	-0.07	0.08	0.383
PRSS36	16	31138926	31150083	ENSG00000178226	ENST00000268281	NM_173502.5	2811	TRUE	protein coding	2568	Missense CADD ≥25	0.000888075	106973	0.260322	0.308156	0.2	190	0.000895	104506	0.114738	0.279039	0.32	187	Missense	0.00443	104733	928	0.01	0.03	0.819
PRSS37	7	141836300	141841487	ENSG00000165076	ENST00000350549	NM_001008270.3	1239	TRUE	protein coding	708	Damaging	0.000294467	106973	0.129126	0.534964	0.72	63	0.000301	104506	-0.15769	0.480609	0.96	63	Damaging	0.000296	104733	62	0.01	0.12	0.929
PRSS37	7	141836300	141841487	ENSG00000165076	ENST00000350549	NM_001008270.3	1239	TRUE	protein coding	708	HC PTV	0.000196311	106973	-0.786569	0.655177	0.29	42	0.000201	104506	-1.06987	0.588608	0.14	42	HC PTV	0.000196	104733	41	-0.17	0.15	0.255
PRSS37	7	141836300	141841487	ENSG00000165076	ENST00000350549	NM_001008270.3	1239	TRUE	protein coding	708	Missense CADD ≥25	9.81556e-05	106973	1.95952	0.92633	0.035	21	0.0001	104506	1.66584	0.832206	0.043	21	Missense	0.00105	104733	219	0.05	0.06	0.416
PRSS38	1	227815693	227846470	ENSG00000185888	ENST00000366757		1267	TRUE	protein coding	981	Damaging	0.000158919	106973	-0.322455	0.725851	0.63	34	0.000158	104506	-0.00044	0.661835	0.98	33	Damaging	0.000153	104733	32	0.03	0.17	0.863
PRSS38	1	227815693	227846470	ENSG00000185888	ENST00000366757		1267	TRUE	protein coding	981	HC PTV	8.41334e-05	106973	-0.0268548	0.997505	0.92	18	8.61e-05	104506	-0.14216	0.896059	0.83	18	HC PTV	8.12e-05	104733	17	0.08	0.23	0.716
PRSS38	1	227815693	227846470	ENSG00000185888	ENST00000366757		1267	TRUE	protein coding	981	Missense CADD ≥25	7.47852e-05	106973	-0.654876	1.058	0.56	16	7.18e-05	104506	0.169613	0.981578	0.84	15	Missense	0.00388	104733	812	-0.01	0.03	0.784
PRSS41	16	2798470	2805304	ENSG00000215148	ENST00000399677		1088	TRUE	protein coding	918	Damaging	0.000215008	106973	-0.606296	0.625847	0.45	46	0.000211	104506	-0.50648	0.574849	0.53	44	Damaging	NA	NA	NA	NA	NA	NA
PRSS41	16	2798470	2805304	ENSG00000215148	ENST00000399677		1088	TRUE	protein coding	918	HC PTV	0.000196311	106973	-0.498005	0.65496	0.58	42	0.000191	104506	-0.3247	0.602897	0.77	40	HC PTV	NA	NA	NA	NA	NA	NA
PRSS45P	3	46742092	46750891	ENSG00000188086	ENST00000620911		1041	TRUE	protein coding	783	Damaging	0.000219682	106973	-0.152646	0.618612	0.96	47	0.000225	104506	-0.44651	0.55573	0.56	47	Damaging	NA	NA	NA	NA	NA	NA
PRSS45P	3	46742092	46750891	ENSG00000188086	ENST00000620911		1041	TRUE	protein coding	783	Missense CADD ≥25	0.000177615	106973	-0.576556	0.687952	0.54	38	0.000182	104506	-0.91819	0.618022	0.23	38	Missense	NA	NA	NA	NA	NA	NA
PRSS50	3	46712117	46717869	ENSG00000283706	ENST00000315170	NM_013270.5	1332	TRUE	protein coding	1158	Damaging	0.000144896	106973	0.158452	0.761749	0.97	31	0.000139	104506	-0.00861	0.707525	0.64	29	Damaging	0.000153	104733	32	0.15	0.17	0.386
PRSS50	3	46712117	46717869	ENSG00000283706	ENST00000315170	NM_013270.5	1332	TRUE	protein coding	1158	Missense CADD ≥25	0.000112178	106973	-0.403454	0.865696	0.55	24	0.00011	104506	-0.16763	0.794423	0.62	23	Missense	0.00213	104733	446	-0.02	0.05	0.593
PRSS53	16	31083425	31089628	ENSG00000151006	ENST00000280606		2181	TRUE	protein coding	1662	Damaging	0.00143494	106973	-0.186769	0.242547	0.47	307	0.001421	104506	-0.02629	0.221519	0.98	297	Damaging	0.00148	104733	311	-0.02	0.05	0.777
PRSS53	16	31083425	31089628	ENSG00000151006	ENST00000280606		2181	TRUE	protein coding	1662	HC PTV	0.000588934	106973	0.609334	0.378296	0.14	126	0.000593	104506	0.524499	0.342562	0.16	124	HC PTV	0.00063	104733	132	0.16	0.08	0.0477
PRSS53	16	31083425	31089628	ENSG00000151006	ENST00000280606		2181	TRUE	protein coding	1662	Missense CADD ≥25	0.000846008	106973	-0.740907	0.315726	0.03	181	0.000828	104506	-0.42125	0.290102	0.22	173	Missense	0.00498	104733	1043	-0.04	0.03	0.184
PRSS54	16	58279997	58295047	ENSG00000103023	ENST00000567164	NM_001305173.2	1785	TRUE	protein coding	1188	Damaging	0.000163593	106973	-1.80467	0.717447	0.051	35	0.000158	104506	-1.40953	0.663739	0.14	33	Damaging	6.21e-05	104733	13	-0.63	0.26	0.016
PRSS54	16	58279997	58295047	ENSG00000103023	ENST00000567164	NM_001305173.2	1785	TRUE	protein coding	1188	HC PTV	9.34815e-05	106973	-2.78539	0.949018	0.0068	20	8.61e-05	104506	-1.91344	0.89862	0.045	18	HC PTV	2.39e-05	104733	5	-1.07	0.43	0.0115
PRSS54	16	58279997	58295047	ENSG00000103023	ENST00000567164	NM_001305173.2	1785	TRUE	protein coding	1188	Missense CADD ≥25	7.01111e-05	106973	-0.496338	1.0958	0.88	15	7.18e-05	104506	-0.80423	0.984389	0.98	15	Missense	0.00164	104733	343	-0.07	0.05	0.205
PRSS55	8	10525532	10554166	ENSG00000184647	ENST00000328655	NM_198464.4	1139	TRUE	protein coding	1059	Damaging	0.0017668	106973	-0.47	0.218788	0.047	378	0.001746	104506	-0.38568	0.199972	0.087	365	Damaging	0.000754	104733	158	-0.12	0.08	0.127
PRSS55	8	10525532	10554166	ENSG00000184647	ENST00000328655	NM_198464.4	1139	TRUE	protein coding	1059	HC PTV	0.000322511	106973	0.0560697	0.511209	0.86	69	0.000325	104506	-0.02215	0.462525	0.93	68	HC PTV	0.00032	104733	67	-0.01	0.12	0.9
PRSS55	8	10525532	10554166	ENSG00000184647	ENST00000328655	NM_198464.4	1139	TRUE	protein coding	1059	Missense CADD ≥25	0.00144896	106973	-0.563825	0.241539	0.028	310	0.001426	104506	-0.44519	0.22126	0.077	298	Missense	0.00317	104733	665	-0.03	0.04	0.364
PRSS56	2	232520388	232525716	ENSG00000237412	ENST00000617714	NM_001195129.2	2233	TRUE	protein coding	1812	Damaging	0.00146299	106973	0.0625406	0.239441	0.56	313	0.001454	104506	0.170106	0.218212	0.18	304	Damaging	0.00126	104733	263	0.05	0.06	0.387
PRSS56	2	232520388	232525716	ENSG00000237412	ENST00000617714	NM_001195129.2	2233	TRUE	protein coding	1812	HC PTV	0.000747852	106973	0.340007	0.33465	0.18	160	0.000746	104506	0.399351	0.304394	0.06	156	HC PTV	0.000544	104733	114	0.16	0.09	0.0787
PRSS56	2	232520388	232525716	ENSG00000237412	ENST00000617714	NM_001195129.2	2233	TRUE	protein coding	1812	Missense CADD ≥25	0.000715134	106973	-0.227781	0.342199	0.58	153	0.000708	104506	-0.07203	0.312496	0.99	148	Missense	0.00434	104733	910	-0.02	0.03	0.634
PRSS57	19	685546	695498	ENSG00000185198	ENST00000329267	NM_001308209.2	1041	TRUE	protein coding	849	Damaging	0.000224356	106973	-0.831518	0.611856	0.3	48	0.00023	104506	-1.0843	0.549711	0.1	48	Damaging	0.000234	104733	49	-0.13	0.14	0.346
PRSS57	19	685546	695498	ENSG00000185198	ENST00000329267	NM_001308209.2	1041	TRUE	protein coding	849	HC PTV	0.00010283	106973	-0.798405	0.903666	0.49	22	0.000105	104506	-1.04001	0.811881	0.23	22	HC PTV	0.00011	104733	23	-0.09	0.2	0.645
PRSS57	19	685546	695498	ENSG00000185198	ENST00000329267	NM_001308209.2	1041	TRUE	protein coding	849	Missense CADD ≥25	0.000121526	106973	-0.859154	0.831238	0.44	26	0.000124	104506	-1.12126	0.746809	0.26	26	Missense	0.00471	104733	987	-0.04	0.03	0.234
PRSS58	7	142252143	142258058	ENSG00000258223	ENST00000547058	NM_001001317.5	913	TRUE	protein coding	726	Damaging	0.000215008	106973	-0.562821	0.625972	0.4	46	0.000211	104506	-0.2768	0.575003	0.73	44	Damaging	0.000215	104733	45	-0.07	0.14	0.635
PRSS58	7	142252143	142258058	ENSG00000258223	ENST00000547058	NM_001001317.5	913	TRUE	protein coding	726	HC PTV	0.000163593	106973	-0.484082	0.717594	0.51	35	0.000158	104506	0.004168	0.663922	0.99	33	HC PTV	0.000158	104733	33	-0.02	0.17	0.893
PRSS58	7	142252143	142258058	ENSG00000258223	ENST00000547058	NM_001001317.5	913	TRUE	protein coding	726	Missense CADD ≥25	5.14148e-05	106973	-0.812891	1.27983	0.6	11	5.26e-05	104506	-1.11926	1.14979	0.48	11	Missense	0.00251	104733	525	0.07	0.04	0.102
PRSS8	16	31131433	31135727	ENSG00000052344	ENST00000317508	NM_002773.5	1837	TRUE	protein coding	1032	Damaging	8.41334e-05	106973	0.188832	1.00034	0.92	18	8.61e-05	104506	-0.08477	0.89864	0.94	18	Damaging	8.59e-05	104733	18	0.04	0.22	0.858
PRSS8	16	31131433	31135727	ENSG00000052344	ENST00000317508	NM_002773.5	1837	TRUE	protein coding	1032	Missense CADD ≥25	7.47852e-05	106973	0.00986518	1.06097	0.98	16	7.66e-05	104506	-0.20076	0.953104	0.84	16	Missense	0.00159	104733	334	-0.05	0.05	0.315
PRTFDC1	10	24848614	24952606	ENSG00000099256	ENST00000320152	NM_020200.7	1939	TRUE	protein coding	678	Damaging	0.00122461	106973	-0.00667742	0.262611	0.96	262	0.001225	104506	-0.01847	0.238603	0.95	256	Damaging	0.00125	104733	262	-0.04	0.06	0.476
PRTFDC1	10	24848614	24952606	ENSG00000099256	ENST00000320152	NM_020200.7	1939	TRUE	protein coding	678	HC PTV	0.000621652	106973	0.408722	0.36839	0.49	133	0.000632	104506	0.217177	0.33211	0.9	132	HC PTV	0.00063	104733	132	0.03	0.08	0.693
PRTFDC1	10	24848614	24952606	ENSG00000099256	ENST00000320152	NM_020200.7	1939	TRUE	protein coding	678	Missense CADD ≥25	0.000602956	106973	-0.434874	0.374028	0.44	129	0.000593	104506	-0.26923	0.342623	0.82	124	Missense	0.00183	104733	383	-0.1	0.05	0.0366
PRTG	15	55611544	55743152	ENSG00000166450	ENST00000389286	NM_173814.6	12142	TRUE	protein coding	3453	Damaging	0.00194442	106973	-0.374289	0.208552	0.18	416	0.001909	104506	-0.18587	0.191299	0.49	399	Damaging	0.00196	104733	410	-0.02	0.05	0.688
PRTG	15	55611544	55743152	ENSG00000166450	ENST00000389286	NM_173814.6	12142	TRUE	protein coding	3453	HC PTV	0.000285119	106973	-0.168021	0.543722	0.88	61	0.000273	104506	0.424192	0.505314	0.32	57	HC PTV	0.000286	104733	60	-0.02	0.12	0.868
PRTG	15	55611544	55743152	ENSG00000166450	ENST00000389286	NM_173814.6	12142	TRUE	protein coding	3453	Missense CADD ≥25	0.0016593	106973	-0.409413	0.225698	0.17	355	0.001636	104506	-0.28762	0.206573	0.25	342	Missense	0.00717	104733	1501	0	0.02	0.985
PRTN3	19	840999	848175	ENSG00000196415	ENST00000234347	NM_002777.4	987	TRUE	protein coding	771	Damaging	0.000911445	106973	0.0464911	0.303814	0.8	195	0.000904	104506	0.225149	0.277252	0.3	189	Damaging	0.000902	104733	189	-0.04	0.07	0.545
PRTN3	19	840999	848175	ENSG00000196415	ENST00000234347	NM_002777.4	987	TRUE	protein coding	771	HC PTV	0.000897423	106973	0.0636027	0.306175	0.74	192	0.00089	104506	0.248183	0.279476	0.25	186	HC PTV	0.000888	104733	186	-0.04	0.07	0.537
PRUNE1	1	151008420	151035713	ENSG00000143363	ENST00000271620	NM_021222.3	3025	TRUE	protein coding	1362	Damaging	0.00117319	106973	0.101545	0.267436	0.89	251	0.001172	104506	0.132988	0.243159	0.97	245	Damaging	0.000329	104733	69	-0.12	0.11	0.305
PRUNE1	1	151008420	151035713	ENSG00000143363	ENST00000271620	NM_021222.3	3025	TRUE	protein coding	1362	HC PTV	7.47852e-05	106973	0.274967	1.05794	0.98	16	6.7e-05	104506	1.60871	1.01597	0.34	14	HC PTV	3.34e-05	104733	7	-0.11	0.36	0.753
PRUNE1	1	151008420	151035713	ENSG00000143363	ENST00000271620	NM_021222.3	3025	TRUE	protein coding	1362	Missense CADD ≥25	0.00109841	106973	0.0896779	0.27637	0.89	235	0.001105	104506	0.043307	0.250401	0.84	231	Missense	0.00169	104733	355	-0.06	0.05	0.227
PRUNE2	9	76611376	76906114	ENSG00000106772	ENST00000376718	NM_015225.3	12612	TRUE	protein coding	9267	Damaging	0.00637077	106973	0.0453609	0.115772	0.68	1363	0.006382	104506	0.021718	0.105112	0.81	1334	Damaging	0.0025	104733	523	0.07	0.04	0.0944
PRUNE2	9	76611376	76906114	ENSG00000106772	ENST00000376718	NM_015225.3	12612	TRUE	protein coding	9267	HC PTV	0.00140222	106973	-0.154366	0.245541	0.59	300	0.001397	104506	-0.18268	0.223544	0.37	292	HC PTV	0.000635	104733	133	0.1	0.08	0.204
PRUNE2	9	76611376	76906114	ENSG00000106772	ENST00000376718	NM_015225.3	12612	TRUE	protein coding	9267	Missense CADD ≥25	0.00497322	106973	0.101908	0.130842	0.44	1064	0.00499	104506	0.079537	0.118701	0.45	1043	Missense	0.00399	104733	835	0.05	0.03	0.163
PRX	19	40393766	40414793	ENSG00000105227	ENST00000324001	NM_181882.3	4867	TRUE	protein coding	4386	Damaging	0.0012807	106973	0.201565	0.256369	0.32	274	0.001277	104506	0.235913	0.233328	0.27	267	Damaging	0.00126	104733	264	0.02	0.06	0.746
PRX	19	40393766	40414793	ENSG00000105227	ENST00000324001	NM_181882.3	4867	TRUE	protein coding	4386	HC PTV	0.000107504	106973	0.804009	0.883983	0.32	23	0.000105	104506	1.15929	0.81199	0.14	22	HC PTV	9.07e-05	104733	19	0.25	0.22	0.25
PRX	19	40393766	40414793	ENSG00000105227	ENST00000324001	NM_181882.3	4867	TRUE	protein coding	4386	Missense CADD ≥25	0.00117319	106973	0.146182	0.267828	0.46	251	0.001172	104506	0.152743	0.243553	0.48	245	Missense	0.0115	104733	2411	0.01	0.02	0.463
PRXL2A	10	80407829	80437115	ENSG00000122378	ENST00000606162	NM_032333.5	5801	TRUE	protein coding	690	Damaging	0.000514148	106973	-0.164262	0.405008	0.6	110	0.000522	104506	-0.29214	0.365411	0.36	109	Damaging	0.000516	104733	108	-0.01	0.09	0.954
PRXL2A	10	80407829	80437115	ENSG00000122378	ENST00000606162	NM_032333.5	5801	TRUE	protein coding	690	HC PTV	0.0001262	106973	-0.267214	0.817131	0.92	27	0.000129	104506	-0.5069	0.733871	0.74	27	HC PTV	0.000124	104733	26	0.02	0.19	0.927
PRXL2A	10	80407829	80437115	ENSG00000122378	ENST00000606162	NM_032333.5	5801	TRUE	protein coding	690	Missense CADD ≥25	0.000387948	106973	-0.130651	0.46617	0.59	83	0.000392	104506	-0.2212	0.42122	0.38	82	Missense	0.00128	104733	269	0.03	0.06	0.656
PRXL2B	1	2586491	2591469	ENSG00000157870	ENST00000419916	NM_152371.5	2747	TRUE	protein coding	597	Damaging	0.00045806	106973	-0.585585	0.427743	0.13	98	0.000455	104506	-0.48627	0.390259	0.19	95	Damaging	NA	NA	NA	NA	NA	NA
PRXL2B	1	2586491	2591469	ENSG00000157870	ENST00000419916	NM_152371.5	2747	TRUE	protein coding	597	HC PTV	0.000191637	106973	-0.215293	0.661289	0.8	41	0.000191	104506	-0.10407	0.601429	0.93	40	HC PTV	NA	NA	NA	NA	NA	NA
PRXL2B	1	2586491	2591469	ENSG00000157870	ENST00000419916	NM_152371.5	2747	TRUE	protein coding	597	Missense CADD ≥25	0.000266422	106973	-0.851227	0.560634	0.074	57	0.000263	104506	-0.76359	0.512685	0.1	55	Missense	NA	NA	NA	NA	NA	NA
PRXL2C	9	96639577	96655317	ENSG00000158122	ENST00000375234	NM_153698.2	2899	TRUE	protein coding	681	Damaging	0.00173408	106973	0.288008	0.220908	0.25	371	0.001732	104506	0.317044	0.200866	0.23	362	Damaging	0.00174	104733	365	0.07	0.05	0.183
PRXL2C	9	96639577	96655317	ENSG00000158122	ENST00000375234	NM_153698.2	2899	TRUE	protein coding	681	HC PTV	0.000285119	106973	0.485011	0.543904	0.52	61	0.000287	104506	0.361393	0.492589	0.67	60	HC PTV	0.000286	104733	60	0.22	0.12	0.0693
PRXL2C	9	96639577	96655317	ENSG00000158122	ENST00000375234	NM_153698.2	2899	TRUE	protein coding	681	Missense CADD ≥25	0.00144896	106973	0.248811	0.24161	0.33	310	0.001445	104506	0.307853	0.219863	0.26	302	Missense	0.00453	104733	949	0	0.03	0.966
PSAP	10	71816298	71851325	ENSG00000197746	ENST00000394936	NM_002778.4	2748	TRUE	protein coding	1575	Damaging	0.00152375	106973	0.347847	0.235495	0.26	326	0.001526	104506	0.319409	0.213806	0.27	319	Damaging	0.00152	104733	319	0.06	0.05	0.289
PSAP	10	71816298	71851325	ENSG00000197746	ENST00000394936	NM_002778.4	2748	TRUE	protein coding	1575	HC PTV	7.94593e-05	106973	-1.1898	1.02969	0.29	17	8.13e-05	104506	-1.41352	0.924771	0.13	17	HC PTV	8.12e-05	104733	17	-0.2	0.23	0.376
PSAP	10	71816298	71851325	ENSG00000197746	ENST00000394936	NM_002778.4	2748	TRUE	protein coding	1575	Missense CADD ≥25	0.00144429	106973	0.432586	0.241871	0.16	309	0.001445	104506	0.417143	0.219727	0.13	302	Missense	0.00502	104733	1051	0.03	0.03	0.326
PSAT1	9	78297125	78330093	ENSG00000135069	ENST00000376588	NM_058179.4	2206	TRUE	protein coding	1113	Damaging	0.00122928	106973	0.198875	0.262194	0.4	263	0.001234	104506	0.199333	0.237773	0.41	258	Damaging	0.00108	104733	227	0.08	0.06	0.204
PSAT1	9	78297125	78330093	ENSG00000135069	ENST00000376588	NM_058179.4	2206	TRUE	protein coding	1113	HC PTV	0.000182289	106973	1.10346	0.680088	0.13	39	0.000182	104506	1.15831	0.618839	0.083	38	HC PTV	0.000119	104733	25	0.44	0.19	0.0199
PSAT1	9	78297125	78330093	ENSG00000135069	ENST00000376588	NM_058179.4	2206	TRUE	protein coding	1113	Missense CADD ≥25	0.00104699	106973	0.0409205	0.284054	0.78	224	0.001053	104506	0.033217	0.257446	0.87	220	Missense	0.00225	104733	472	0.07	0.04	0.135
PSD	10	102402617	102421539	ENSG00000059915	ENST00000020673	NM_002779.5	3824	TRUE	protein coding	3075	Damaging	0.00111243	106973	0.202506	0.275522	0.41	238	0.001129	104506	-0.00881	0.248497	0.98	236	Damaging	0.000826	104733	173	0.07	0.07	0.328
PSD	10	102402617	102421539	ENSG00000059915	ENST00000020673	NM_002779.5	3824	TRUE	protein coding	3075	HC PTV	7.47852e-05	106973	2.22083	1.06139	0.033	16	7.66e-05	104506	1.8825	0.953235	0.046	16	HC PTV	7.16e-05	104733	15	0.53	0.25	0.0315
PSD	10	102402617	102421539	ENSG00000059915	ENST00000020673	NM_002779.5	3824	TRUE	protein coding	3075	Missense CADD ≥25	0.00103765	106973	0.0566554	0.285256	0.78	222	0.001053	104506	-0.14666	0.257355	0.61	220	Missense	0.00522	104733	1093	0	0.03	0.874
PSD2	5	139795808	139844466	ENSG00000146005	ENST00000274710	NM_032289.4	4526	TRUE	protein coding	2316	Damaging	0.00312228	106973	0.317366	0.164588	0.05	668	0.003143	104506	0.217502	0.149079	0.17	657	Damaging	0.00317	104733	664	0.06	0.04	0.0987
PSD2	5	139795808	139844466	ENSG00000146005	ENST00000274710	NM_032289.4	4526	TRUE	protein coding	2316	HC PTV	0.000490778	106973	0.70315	0.414042	0.13	105	0.000502	104506	0.439551	0.371924	0.36	105	HC PTV	0.000501	104733	105	0.07	0.09	0.447
PSD2	5	139795808	139844466	ENSG00000146005	ENST00000274710	NM_032289.4	4526	TRUE	protein coding	2316	Missense CADD ≥25	0.00263618	106973	0.242538	0.179035	0.14	564	0.002646	104506	0.172727	0.162413	0.27	553	Missense	0.00778	104733	1630	0	0.02	0.922
PSD3	8	18527303	19084730	ENSG00000156011	ENST00000327040	NM_015310.4	11704	TRUE	protein coding	3144	Damaging	0.00175745	106973	-0.560699	0.219319	0.039	376	0.001756	104506	-0.60411	0.199387	0.009	367	Damaging	0.00182	104733	381	-0.14	0.05	0.00317
PSD3	8	18527303	19084730	ENSG00000156011	ENST00000327040	NM_015310.4	11704	TRUE	protein coding	3144	HC PTV	9.34815e-05	106973	-2.09593	0.949335	0.026	20	9.57e-05	104506	-2.24702	0.852679	0.0083	20	HC PTV	1.43e-05	104733	3	-0.98	0.55	0.0738
PSD3	8	18527303	19084730	ENSG00000156011	ENST00000327040	NM_015310.4	11704	TRUE	protein coding	3144	Missense CADD ≥25	0.00166397	106973	-0.473964	0.225375	0.11	356	0.00166	104506	-0.50888	0.205033	0.04	347	Missense	0.00951	104733	1991	-0.08	0.02	0.000221
PSD4	2	113157325	113209396	ENSG00000125637	ENST00000245796	NM_012455.3	11342	TRUE	protein coding	3171	Damaging	0.00189768	106973	-0.101803	0.210322	0.69	406	0.001885	104506	0.039131	0.191752	0.77	394	Damaging	0.00192	104733	403	0.01	0.05	0.837
PSD4	2	113157325	113209396	ENSG00000125637	ENST00000245796	NM_012455.3	11342	TRUE	protein coding	3171	HC PTV	0.000308489	106973	-0.115457	0.5208	0.78	66	0.000311	104506	-0.28462	0.471349	0.48	65	HC PTV	0.000325	104733	68	-0.07	0.12	0.57
PSD4	2	113157325	113209396	ENSG00000125637	ENST00000245796	NM_012455.3	11342	TRUE	protein coding	3171	Missense CADD ≥25	0.00158919	106973	-0.0990211	0.229763	0.76	340	0.001574	104506	0.10321	0.209778	0.52	329	Missense	0.00788	104733	1651	-0.01	0.02	0.769
PSEN1	14	73136418	73223691	ENSG00000080815	ENST00000324501	NM_000021.4	6018	TRUE	protein coding	1404	Damaging	0.00035523	106973	-0.479242	0.487427	0.24	76	0.000354	104506	-0.33158	0.443733	0.4	74	Damaging	0.000363	104733	76	-0.16	0.11	0.15
PSEN1	14	73136418	73223691	ENSG00000080815	ENST00000324501	NM_000021.4	6018	TRUE	protein coding	1404	HC PTV	7.94593e-05	106973	-0.923016	1.0303	0.28	17	7.66e-05	104506	-0.14137	0.953975	0.8	16	HC PTV	8.59e-05	104733	18	-0.31	0.22	0.162
PSEN1	14	73136418	73223691	ENSG00000080815	ENST00000324501	NM_000021.4	6018	TRUE	protein coding	1404	Missense CADD ≥25	0.000275771	106973	-0.351195	0.553194	0.45	59	0.000277	104506	-0.384	0.501197	0.41	58	Missense	0.00158	104733	331	-0.09	0.05	0.0791
PSEN2	1	226870184	226927726	ENSG00000143801	ENST00000366783	NM_000447.3	2249	TRUE	protein coding	1347	Damaging	0.00169669	106973	0.205387	0.222518	0.29	363	0.00167	104506	0.408453	0.203852	0.043	349	Damaging	0.00169	104733	354	0.05	0.05	0.291
PSEN2	1	226870184	226927726	ENSG00000143801	ENST00000366783	NM_000447.3	2249	TRUE	protein coding	1347	HC PTV	0.000130874	106973	0.871167	0.799796	0.17	28	0.000134	104506	0.611586	0.718457	0.29	28	HC PTV	0.000119	104733	25	0.24	0.19	0.216
PSEN2	1	226870184	226927726	ENSG00000143801	ENST00000366783	NM_000447.3	2249	TRUE	protein coding	1347	Missense CADD ≥25	0.00156582	106973	0.149446	0.231601	0.48	335	0.001536	104506	0.390448	0.212529	0.072	321	Missense	0.00448	104733	939	0.03	0.03	0.417
PSENEN	19	35745600	35747519	ENSG00000205155	ENST00000587708	NM_172341.4	1124	TRUE	protein coding	306	Damaging	0.000107504	106973	-1.18419	0.88381	0.15	23	0.00011	104506	-1.40213	0.794041	0.15	23	Damaging	0.000105	104733	22	-0.35	0.2	0.0854
PSENEN	19	35745600	35747519	ENSG00000205155	ENST00000587708	NM_172341.4	1124	TRUE	protein coding	306	Missense CADD ≥25	9.81556e-05	106973	-1.38012	0.924941	0.13	21	0.0001	104506	-1.62058	0.830995	0.14	21	Missense	0.000181	104733	38	-0.26	0.15	0.0945
PSG1	19	42866464	42879822	ENSG00000231924	ENST00000436291	NM_001184825.2	2062	TRUE	protein coding	1260	Damaging	0.00236976	106973	0.3392	0.188674	0.077	507	0.002378	104506	0.272919	0.171207	0.15	497	Damaging	0.00163	104733	341	0.07	0.05	0.194
PSG1	19	42866464	42879822	ENSG00000231924	ENST00000436291	NM_001184825.2	2062	TRUE	protein coding	1260	HC PTV	0.00236976	106973	0.3392	0.188674	0.077	507	0.002378	104506	0.272919	0.171207	0.15	497	HC PTV	0.00163	104733	341	0.07	0.05	0.194
PSG11	19	43007656	43026474	ENSG00000243130	ENST00000320078	NM_002785.3	1532	TRUE	protein coding	1008	Damaging	0.000430015	106973	1.0875	0.442164	0.0048	92	0.00044	104506	0.856715	0.397258	0.0089	92	Damaging	0.000473	104733	99	0.2	0.09	0.0376
PSG11	19	43007656	43026474	ENSG00000243130	ENST00000320078	NM_002785.3	1532	TRUE	protein coding	1008	HC PTV	0.000430015	106973	1.0875	0.442164	0.0048	92	0.00044	104506	0.856715	0.397258	0.0089	92	HC PTV	0.000468	104733	98	0.19	0.09	0.0469
PSG2	19	43064209	43083045	ENSG00000242221	ENST00000406487	NM_031246.4	1573	TRUE	protein coding	1008	Damaging	0.000729156	106973	0.474506	0.339578	0.16	156	0.000737	104506	0.464295	0.307062	0.11	154	Damaging	0.000587	104733	123	0.11	0.09	0.214
PSG2	19	43064209	43083045	ENSG00000242221	ENST00000406487	NM_031246.4	1573	TRUE	protein coding	1008	HC PTV	0.000729156	106973	0.474506	0.339578	0.16	156	0.000737	104506	0.464295	0.307062	0.11	154	HC PTV	0.000587	104733	123	0.11	0.09	0.214
PSG3	19	42721638	42740481	ENSG00000221826	ENST00000327495	NM_021016.4	1873	TRUE	protein coding	1287	Damaging	0.000401971	106973	0.0112608	0.457211	0.72	86	0.000388	104506	0.357834	0.423242	0.36	81	Damaging	0.000329	104733	69	-0.12	0.11	0.302
PSG3	19	42721638	42740481	ENSG00000221826	ENST00000327495	NM_021016.4	1873	TRUE	protein coding	1287	HC PTV	0.000401971	106973	0.0112608	0.457211	0.72	86	0.000388	104506	0.357834	0.423242	0.36	81	HC PTV	0.000329	104733	69	-0.12	0.11	0.302
PSG4	19	43192702	43207299	ENSG00000243137	ENST00000405312	NM_002780.5	2032	TRUE	protein coding	1260	Damaging	0.000462734	106973	0.233776	0.426152	0.9	99	0.000469	104506	0.108659	0.384816	0.73	98	Damaging	0.000363	104733	76	-0.08	0.1	0.448
PSG4	19	43192702	43207299	ENSG00000243137	ENST00000405312	NM_002780.5	2032	TRUE	protein coding	1260	HC PTV	0.000462734	106973	0.233776	0.426152	0.9	99	0.000469	104506	0.108659	0.384816	0.73	98	HC PTV	0.000363	104733	76	-0.08	0.1	0.448
PSG5	19	43166256	43186536	ENSG00000204941	ENST00000342951	NM_002781.4	1640	TRUE	protein coding	1008	Damaging	0.000359904	106973	-0.148838	0.483155	0.95	77	0.000359	104506	-0.13219	0.439815	0.94	75	Damaging	0.000253	104733	53	0.01	0.13	0.967
PSG5	19	43166256	43186536	ENSG00000204941	ENST00000342951	NM_002781.4	1640	TRUE	protein coding	1008	HC PTV	0.000359904	106973	-0.148838	0.483155	0.95	77	0.000359	104506	-0.13219	0.439815	0.94	75	HC PTV	0.000253	104733	53	0.01	0.13	0.967
PSG6	19	42902086	42919563	ENSG00000170848	ENST00000187910	NM_001031850.4	1703	TRUE	protein coding	1275	Damaging	0.00155647	106973	0.0467924	0.232627	0.84	333	0.001541	104506	0.226098	0.212538	0.62	322	Damaging	0.000659	104733	138	0.04	0.08	0.611
PSG6	19	42902086	42919563	ENSG00000170848	ENST00000187910	NM_001031850.4	1703	TRUE	protein coding	1275	HC PTV	0.00155179	106973	0.0484244	0.232976	0.83	332	0.001536	104506	0.229225	0.212869	0.63	321	HC PTV	0.000654	104733	137	0.04	0.08	0.611
PSG7	19	42924132	42937207	ENSG00000221878	ENST00000406070	NM_002783.3	2067	TRUE	protein coding	1260	Damaging	0.000673067	106973	-0.326893	0.353428	0.32	144	0.000675	104506	-0.33139	0.320889	0.24	141	Damaging	0.0001	104733	21	-0.01	0.21	0.962
PSG7	19	42924132	42937207	ENSG00000221878	ENST00000406070	NM_002783.3	2067	TRUE	protein coding	1260	HC PTV	0.000673067	106973	-0.326893	0.353428	0.32	144	0.000675	104506	-0.33139	0.320889	0.24	141	HC PTV	0.0001	104733	21	-0.01	0.21	0.962
PSG8	19	42752686	42855691	ENSG00000124467	ENST00000306511	NM_182707.3	1440	TRUE	protein coding	1281	Damaging	0.0011545	106973	0.102421	0.269978	0.77	247	0.001158	104506	0.008039	0.24505	0.97	242	Damaging	0.000215	104733	45	0.07	0.14	0.628
PSG8	19	42752686	42855691	ENSG00000124467	ENST00000306511	NM_182707.3	1440	TRUE	protein coding	1281	HC PTV	0.0011545	106973	0.102421	0.269978	0.77	247	0.001158	104506	0.008039	0.24505	0.97	242	HC PTV	0.000215	104733	45	0.07	0.14	0.628
PSG9	19	43211791	43269530	ENSG00000183668	ENST00000270077	NM_002784.5	1707	TRUE	protein coding	1281	Damaging	0.000789919	106973	0.614113	0.326273	0.048	169	0.000794	104506	0.564046	0.295773	0.03	166	Damaging	0.000769	104733	161	0.16	0.07	0.0289
PSG9	19	43211791	43269530	ENSG00000183668	ENST00000270077	NM_002784.5	1707	TRUE	protein coding	1281	HC PTV	0.000789919	106973	0.614113	0.326273	0.048	169	0.000794	104506	0.564046	0.295773	0.03	166	HC PTV	0.000769	104733	161	0.16	0.07	0.0289
PSIP1	9	15464066	15510995	ENSG00000164985	ENST00000380733	NM_033222.5	3342	TRUE	protein coding	1593	Damaging	0.000719808	106973	0.40836	0.342439	0.28	154	0.000713	104506	0.435679	0.312691	0.12	149	Damaging	0.000773	104733	162	0.07	0.07	0.366
PSIP1	9	15464066	15510995	ENSG00000164985	ENST00000380733	NM_033222.5	3342	TRUE	protein coding	1593	HC PTV	0.000430015	106973	0.570009	0.442931	0.16	92	0.000426	104506	0.478148	0.404483	0.11	89	HC PTV	4.3e-05	104733	9	-0.39	0.32	0.221
PSIP1	9	15464066	15510995	ENSG00000164985	ENST00000380733	NM_033222.5	3342	TRUE	protein coding	1593	Missense CADD ≥25	0.000289793	106973	0.167899	0.539451	0.98	62	0.000287	104506	0.371989	0.492541	0.62	60	Missense	0.00338	104733	709	0.07	0.04	0.0364
PSKH1	16	67893254	67929676	ENSG00000159792	ENST00000291041	NM_006742.3	3497	TRUE	protein coding	1275	Damaging	0.00119189	106973	-0.0736459	0.266124	0.83	255	0.001196	104506	-0.09217	0.241442	0.69	250	Damaging	0.00121	104733	254	-0.04	0.06	0.533
PSKH1	16	67893254	67929676	ENSG00000159792	ENST00000291041	NM_006742.3	3497	TRUE	protein coding	1275	Missense CADD ≥25	0.00117787	106973	-0.1006	0.2677	0.78	252	0.001182	104506	-0.11191	0.2429	0.66	247	Missense	0.00303	104733	634	-0.03	0.04	0.487
PSKH2	8	86047109	86088621	ENSG00000147613	ENST00000276616	NM_033126.3	2557	TRUE	protein coding	1158	Damaging	0.000715134	106973	0.150941	0.343434	0.83	153	0.000718	104506	0.186767	0.311538	0.71	150	Damaging	0.000687	104733	144	-0.02	0.08	0.849
PSKH2	8	86047109	86088621	ENSG00000147613	ENST00000276616	NM_033126.3	2557	TRUE	protein coding	1158	HC PTV	0.000317837	106973	0.392205	0.514936	0.33	68	0.000325	104506	0.171942	0.462511	0.65	68	HC PTV	0.000286	104733	60	0.13	0.12	0.295
PSKH2	8	86047109	86088621	ENSG00000147613	ENST00000276616	NM_033126.3	2557	TRUE	protein coding	1158	Missense CADD ≥25	0.000397297	106973	-0.0423088	0.460633	0.56	85	0.000392	104506	0.198826	0.421232	0.93	82	Missense	0.004	104733	838	0.01	0.03	0.878
PSMA1	11	14504874	14643635	ENSG00000129084	ENST00000396394	NM_002786.4	1195	TRUE	protein coding	792	Damaging	0.000168267	106973	1.10965	0.707761	0.19	36	0.000167	104506	1.10105	0.644789	0.18	35	Damaging	0.000162	104733	34	0.16	0.16	0.32
PSMA1	11	14504874	14643635	ENSG00000129084	ENST00000396394	NM_002786.4	1195	TRUE	protein coding	792	Missense CADD ≥25	0.00014957	106973	1.12232	0.750627	0.17	32	0.000148	104506	1.11615	0.685061	0.17	31	Missense	0.000353	104733	74	0.12	0.11	0.259
PSMA2	7	42916828	42932185	ENSG00000106588	ENST00000223321	NM_002787.5	1434	TRUE	protein coding	705	Damaging	7.01111e-05	106973	1.33501	1.09604	0.2	15	7.18e-05	104506	1.1058	0.984676	0.18	15	Damaging	7.16e-05	104733	15	0.23	0.25	0.345
PSMA2	7	42916828	42932185	ENSG00000106588	ENST00000223321	NM_002787.5	1434	TRUE	protein coding	705	Missense CADD ≥25	7.01111e-05	106973	1.33501	1.09604	0.2	15	7.18e-05	104506	1.1058	0.984676	0.18	15	Missense	0.00021	104733	44	-0.06	0.14	0.672
PSMA3	14	58244843	58272012	ENSG00000100567	ENST00000216455	NM_002788.4	955	TRUE	protein coding	768	Damaging	0.0003786	106973	0.180294	0.472167	0.58	81	0.000378	104506	0.269169	0.42948	0.4	79	Damaging	0.000387	104733	81	0.08	0.11	0.466
PSMA3	14	58244843	58272012	ENSG00000100567	ENST00000216455	NM_002788.4	955	TRUE	protein coding	768	Missense CADD ≥25	0.000373926	106973	0.149027	0.475108	0.64	80	0.000373	104506	0.239604	0.432223	0.47	78	Missense	0.0013	104733	273	0.02	0.06	0.667
PSMA4	15	78540405	78552417	ENSG00000041357	ENST00000044462	NM_002789.6	4378	TRUE	protein coding	786	Damaging	0.000780571	106973	-0.380111	0.328769	0.44	167	0.000775	104506	-0.32854	0.299877	0.52	162	Damaging	0.000716	104733	150	-0.11	0.08	0.157
PSMA4	15	78540405	78552417	ENSG00000041357	ENST00000044462	NM_002789.6	4378	TRUE	protein coding	786	Missense CADD ≥25	0.000766549	106973	-0.320846	0.331757	0.57	164	0.000766	104506	-0.33613	0.301743	0.54	160	Missense	0.000964	104733	202	-0.1	0.07	0.133
PSMA5	1	109399042	109426448	ENSG00000143106	ENST00000271308	NM_002790.4	3815	TRUE	protein coding	726	Damaging	7.01111e-05	106973	-0.807116	1.09265	0.32	15	7.18e-05	104506	-0.96339	0.98153	0.24	15	Damaging	6.68e-05	104733	14	-0.16	0.25	0.521
PSMA5	1	109399042	109426448	ENSG00000143106	ENST00000271308	NM_002790.4	3815	TRUE	protein coding	726	Missense CADD ≥25	6.0763e-05	106973	0.0178152	1.17367	0.86	13	6.22e-05	104506	-0.15932	1.05431	0.73	13	Missense	0.000181	104733	38	0.07	0.15	0.666
PSMA6	14	35278633	35317493	ENSG00000100902	ENST00000261479	NM_002791.3	1023	TRUE	protein coding	741	Damaging	0.000186963	106973	0.677826	0.671736	0.36	40	0.000191	104506	0.384395	0.603416	0.45	40	Damaging	0.000196	104733	41	0.06	0.15	0.662
PSMA6	14	35278633	35317493	ENSG00000100902	ENST00000261479	NM_002791.3	1023	TRUE	protein coding	741	Missense CADD ≥25	0.000177615	106973	0.69814	0.689176	0.34	38	0.000182	104506	0.402231	0.619082	0.4	38	Missense	0.000501	104733	105	-0.08	0.09	0.416
PSMA7	20	62136733	62143440	ENSG00000101182	ENST00000370873	NM_002792.4	962	TRUE	protein coding	747	Damaging	0.000182289	106973	-0.422798	0.679693	0.56	39	0.000182	104506	-0.4632	0.618391	0.32	38	Damaging	0.000177	104733	37	-0.19	0.16	0.223
PSMA7	20	62136733	62143440	ENSG00000101182	ENST00000370873	NM_002792.4	962	TRUE	protein coding	747	HC PTV	5.14148e-05	106973	-0.806295	1.27968	0.62	11	5.26e-05	104506	-1.11085	1.14924	0.2	11	HC PTV	4.77e-05	104733	10	-0.33	0.3	0.276
PSMA7	20	62136733	62143440	ENSG00000101182	ENST00000370873	NM_002792.4	962	TRUE	protein coding	747	Missense CADD ≥25	0.000130874	106973	-0.272039	0.802124	0.7	28	0.000129	104506	-0.19922	0.73358	0.72	27	Missense	0.000325	104733	68	0.02	0.12	0.842
PSMA8	18	26133852	26193355	ENSG00000154611	ENST00000415576	NM_001025096.2	1794	TRUE	protein coding	753	Damaging	0.000902097	106973	-0.0684721	0.306298	0.88	193	0.000895	104506	0.029918	0.279512	0.6	187	Damaging	0.000855	104733	179	-0.03	0.07	0.689
PSMA8	18	26133852	26193355	ENSG00000154611	ENST00000415576	NM_001025096.2	1794	TRUE	protein coding	753	HC PTV	0.000289793	106973	0.144981	0.540069	0.69	62	0.000297	104506	-0.17057	0.485128	0.87	62	HC PTV	0.000263	104733	55	-0.05	0.13	0.677
PSMA8	18	26133852	26193355	ENSG00000154611	ENST00000415576	NM_001025096.2	1794	TRUE	protein coding	753	Missense CADD ≥25	0.000612304	106973	-0.169495	0.371683	0.93	131	0.000598	104506	0.129399	0.341785	0.44	125	Missense	0.00107	104733	224	0.06	0.06	0.332
PSMB1	6	170535120	170553307	ENSG00000008018	ENST00000262193	NM_002793.4	891	TRUE	protein coding	726	Damaging	0.000215008	106973	0.350155	0.626131	0.62	46	0.00022	104506	0.078531	0.562421	0.92	46	Damaging	0.00022	104733	46	0.13	0.14	0.357
PSMB1	6	170535120	170553307	ENSG00000008018	ENST00000262193	NM_002793.4	891	TRUE	protein coding	726	Missense CADD ≥25	0.000215008	106973	0.350155	0.626131	0.62	46	0.00022	104506	0.078531	0.562421	0.92	46	Missense	0.000998	104733	209	-0.02	0.07	0.811
PSMB10	16	67934506	67936864	ENSG00000205220	ENST00000358514	NM_002801.4	977	TRUE	protein coding	822	Damaging	0.000803941	106973	0.205544	0.323917	0.5	172	0.000789	104506	0.431384	0.29709	0.12	165	Damaging	0.000812	104733	170	0.08	0.07	0.253
PSMB10	16	67934506	67936864	ENSG00000205220	ENST00000358514	NM_002801.4	977	TRUE	protein coding	822	HC PTV	0.000322511	106973	-0.393192	0.511217	0.44	69	0.000311	104506	-0.02622	0.473147	0.96	65	HC PTV	0.000329	104733	69	0.01	0.11	0.931
PSMB10	16	67934506	67936864	ENSG00000205220	ENST00000358514	NM_002801.4	977	TRUE	protein coding	822	Missense CADD ≥25	0.00048143	106973	0.606233	0.418371	0.13	103	0.000478	104506	0.728121	0.381431	0.04	100	Missense	0.00102	104733	214	0.01	0.07	0.821
PSMB11	14	23042212	23044060	ENSG00000222028	ENST00000408907	NM_001099780.2	1849	TRUE	protein coding	903	Damaging	0.00135548	106973	0.221904	0.249776	0.55	290	0.001383	104506	-0.01986	0.224765	0.7	289	Damaging	0.00136	104733	285	0.04	0.06	0.531
PSMB11	14	23042212	23044060	ENSG00000222028	ENST00000408907	NM_001099780.2	1849	TRUE	protein coding	903	HC PTV	6.0763e-05	106973	1.77326	1.17816	0.2	13	6.22e-05	104506	1.42474	1.05833	0.27	13	HC PTV	5.73e-05	104733	12	0.09	0.27	0.749
PSMB11	14	23042212	23044060	ENSG00000222028	ENST00000408907	NM_001099780.2	1849	TRUE	protein coding	903	Missense CADD ≥25	0.00129472	106973	0.148859	0.255555	0.74	277	0.001321	104506	-0.08808	0.229984	0.52	276	Missense	0.00549	104733	1151	0	0.03	0.914
PSMB2	1	35599541	35641526	ENSG00000126067	ENST00000373237	NM_002794.5	4426	TRUE	protein coding	606	Damaging	0.000303815	106973	-0.39707	0.525138	0.46	65	0.000297	104506	-0.42412	0.483006	0.35	62	Damaging	0.000286	104733	60	-0.17	0.12	0.164
PSMB2	1	35599541	35641526	ENSG00000126067	ENST00000373237	NM_002794.5	4426	TRUE	protein coding	606	Missense CADD ≥25	0.000285119	106973	-0.29318	0.542084	0.65	61	0.000282	104506	-0.49858	0.495137	0.35	59	Missense	0.000921	104733	193	-0.06	0.07	0.375
PSMB3	17	38752741	38764225	ENSG00000277791	ENST00000619426	NM_002795.4	762	TRUE	protein coding	618	Damaging	0.000289793	106973	-0.132336	0.539205	0.76	62	0.000282	104506	0.159634	0.496503	0.77	59	Damaging	0.000296	104733	62	-0.11	0.12	0.371
PSMB3	17	38752741	38764225	ENSG00000277791	ENST00000619426	NM_002795.4	762	TRUE	protein coding	618	Missense CADD ≥25	0.000285119	106973	-0.230433	0.543616	0.61	61	0.000277	104506	0.06518	0.500773	0.96	58	Missense	0.000649	104733	136	-0.11	0.08	0.187
PSMB4	1	151399560	151401937	ENSG00000159377	ENST00000290541	NM_002796.3	918	TRUE	protein coding	795	Damaging	0.000401971	106973	-0.000807885	0.456499	0.95	86	0.000411	104506	-0.26315	0.410076	0.48	86	Damaging	0.00043	104733	90	0.03	0.1	0.762
PSMB4	1	151399560	151401937	ENSG00000159377	ENST00000290541	NM_002796.3	918	TRUE	protein coding	795	Missense CADD ≥25	0.000364578	106973	-0.0700284	0.479336	0.8	78	0.000373	104506	-0.3177	0.430591	0.4	78	Missense	0.000912	104733	191	0.05	0.07	0.483
PSMB5	14	23016543	23035230	ENSG00000100804	ENST00000361611	NM_002797.5	1044	TRUE	protein coding	792	Damaging	0.000200985	106973	0.211252	0.647916	0.78	43	0.000201	104506	0.129437	0.5889	0.88	42	Damaging	0.000186	104733	39	-0.05	0.15	0.733
PSMB5	14	23016543	23035230	ENSG00000100804	ENST00000361611	NM_002797.5	1044	TRUE	protein coding	792	Missense CADD ≥25	0.000186963	106973	0.0610341	0.671756	0.95	40	0.000187	104506	-0.01777	0.611113	0.96	39	Missense	0.000788	104733	165	-0.11	0.07	0.13
PSMB6	17	4796144	4798502	ENSG00000142507	ENST00000270586	NM_002798.3	824	TRUE	protein coding	720	Damaging	0.0007572	106973	-0.109129	0.333639	0.68	162	0.000766	104506	-0.19846	0.301582	0.55	160	Damaging	0.000778	104733	163	-0.05	0.07	0.527
PSMB6	17	4796144	4798502	ENSG00000142507	ENST00000270586	NM_002798.3	824	TRUE	protein coding	720	Missense CADD ≥25	0.000729156	106973	-0.0863999	0.339985	0.77	156	0.000737	104506	-0.16928	0.307391	0.63	154	Missense	0.00101	104733	211	-0.03	0.07	0.689
PSMB7	9	124353465	124415444	ENSG00000136930	ENST00000259457	NM_002799.4	984	TRUE	protein coding	834	Damaging	0.000430015	106973	-0.307461	0.442937	0.62	92	0.000426	104506	-0.10428	0.404498	0.85	89	Damaging	0.000434	104733	91	-0.03	0.1	0.759
PSMB7	9	124353465	124415444	ENSG00000136930	ENST00000259457	NM_002799.4	984	TRUE	protein coding	834	Missense CADD ≥25	0.000425341	106973	-0.338069	0.445359	0.56	91	0.000421	104506	-0.12156	0.406785	0.93	88	Missense	0.00122	104733	255	-0.07	0.06	0.223
PSMB8	6	32840717	32844679	ENSG00000204264	ENST00000374882	NM_148919.4	1124	TRUE	protein coding	831	Damaging	0.000874052	106973	0.0552537	0.310744	0.72	187	0.000876	104506	-0.01648	0.282156	0.87	183	Damaging	0.00193	104733	405	-0.1	0.05	0.0286
PSMB8	6	32840717	32844679	ENSG00000204264	ENST00000374882	NM_148919.4	1124	TRUE	protein coding	831	HC PTV	7.01111e-05	106973	0.195578	1.09638	0.76	15	7.18e-05	104506	-0.07674	0.984818	0.97	15	HC PTV	0.000167	104733	35	-0.32	0.16	0.0469
PSMB8	6	32840717	32844679	ENSG00000204264	ENST00000374882	NM_148919.4	1124	TRUE	protein coding	831	Missense CADD ≥25	0.000803941	106973	0.0429862	0.323993	0.78	172	0.000804	104506	-0.01109	0.294466	0.87	168	Missense	0.00215	104733	450	-0.08	0.04	0.0651
PSMB9	6	32844136	32859851	ENSG00000240065	ENST00000374859	NM_002800.5	1017	TRUE	protein coding	660	Damaging	0.000850682	106973	0.199814	0.314982	0.59	182	0.000847	104506	0.307378	0.286898	0.31	177	Damaging	0.000893	104733	187	0.06	0.07	0.375
PSMB9	6	32844136	32859851	ENSG00000240065	ENST00000374859	NM_002800.5	1017	TRUE	protein coding	660	HC PTV	0.000261748	106973	-0.264519	0.567543	0.76	56	0.000258	104506	-0.0108	0.519137	0.81	54	HC PTV	0.000286	104733	60	-0.08	0.12	0.497
PSMB9	6	32844136	32859851	ENSG00000240065	ENST00000374859	NM_002800.5	1017	TRUE	protein coding	660	Missense CADD ≥25	0.000588934	106973	0.406146	0.378486	0.4	126	0.000588	104506	0.446896	0.344093	0.29	123	Missense	0.00164	104733	344	0.08	0.05	0.12
PSMC1	14	90256527	90275429	ENSG00000100764	ENST00000261303	NM_002802.3	4390	TRUE	protein coding	1323	Damaging	0.000112178	106973	0.489224	0.867355	0.37	24	0.00011	104506	0.692494	0.795849	0.21	23	Damaging	0.000115	104733	24	0.12	0.19	0.543
PSMC1	14	90256527	90275429	ENSG00000100764	ENST00000261303	NM_002802.3	4390	TRUE	protein coding	1323	Missense CADD ≥25	8.88075e-05	106973	0.522239	0.974863	0.41	19	8.61e-05	104506	0.856308	0.899651	0.2	18	Missense	0.000692	104733	145	0.03	0.08	0.673
PSMC2	7	103328570	103370346	ENSG00000161057	ENST00000292644	NM_002803.4	2712	TRUE	protein coding	1302	Damaging	0.000182289	106973	-0.0584886	0.67981	0.98	39	0.000182	104506	-0.75982	0.618713	0.24	38	Damaging	0.000191	104733	40	0	0.15	0.977
PSMC2	7	103328570	103370346	ENSG00000161057	ENST00000292644	NM_002803.4	2712	TRUE	protein coding	1302	Missense CADD ≥25	0.000177615	106973	0.201519	0.688695	0.74	38	0.000177	104506	-0.49327	0.627017	0.43	37	Missense	0.000544	104733	114	-0.03	0.09	0.777
PSMC3	11	47418769	47426473	ENSG00000165916	ENST00000298852	NM_002804.5	1540	TRUE	protein coding	1320	Damaging	0.000285119	106973	0.341516	0.543729	0.64	61	0.000277	104506	0.727982	0.500891	0.2	58	Damaging	0.000291	104733	61	0.08	0.12	0.493
PSMC3	11	47418769	47426473	ENSG00000165916	ENST00000298852	NM_002804.5	1540	TRUE	protein coding	1320	HC PTV	9.34815e-05	106973	1.09738	0.949431	0.35	20	9.09e-05	104506	1.43051	0.875009	0.14	19	HC PTV	9.55e-05	104733	20	0.12	0.21	0.569
PSMC3	11	47418769	47426473	ENSG00000165916	ENST00000298852	NM_002804.5	1540	TRUE	protein coding	1320	Missense CADD ≥25	0.000191637	106973	-0.027365	0.663172	0.93	41	0.000187	104506	0.38546	0.610799	0.6	39	Missense	0.000449	104733	94	0.01	0.1	0.949
PSMC3IP	17	42572310	42577831	ENSG00000131470	ENST00000393795	NM_016556.4	1355	TRUE	protein coding	654	Damaging	0.00135548	106973	0.0413366	0.249588	0.8	290	0.001364	104506	-0.00101	0.226164	0.93	285	Damaging	0.000444	104733	93	-0.1	0.1	0.332
PSMC3IP	17	42572310	42577831	ENSG00000131470	ENST00000393795	NM_016556.4	1355	TRUE	protein coding	654	HC PTV	0.000266422	106973	-1.43445	0.562188	0.013	57	0.000263	104506	-1.2112	0.514118	0.028	55	HC PTV	0.000258	104733	54	-0.27	0.13	0.0369
PSMC3IP	17	42572310	42577831	ENSG00000131470	ENST00000393795	NM_016556.4	1355	TRUE	protein coding	654	Missense CADD ≥25	0.00109373	106973	0.325824	0.277792	0.21	234	0.0011	104506	0.289052	0.251699	0.24	230	Missense	0.00052	104733	109	0.14	0.09	0.135
PSMC4	19	39971165	39981764	ENSG00000013275	ENST00000157812	NM_006503.4	1754	TRUE	protein coding	1257	Damaging	0.000224356	106973	-0.234505	0.611832	0.85	48	0.00023	104506	-0.50462	0.549689	0.49	48	Damaging	0.00022	104733	46	-0.1	0.14	0.485
PSMC4	19	39971165	39981764	ENSG00000013275	ENST00000157812	NM_006503.4	1754	TRUE	protein coding	1257	HC PTV	4.67408e-05	106973	1.06597	1.34017	0.48	10	4.78e-05	104506	0.853383	1.20405	0.56	10	HC PTV	4.3e-05	104733	9	0.35	0.32	0.272
PSMC4	19	39971165	39981764	ENSG00000013275	ENST00000157812	NM_006503.4	1754	TRUE	protein coding	1257	Missense CADD ≥25	0.000177615	106973	-0.576799	0.687607	0.57	38	0.000182	104506	-0.862	0.617767	0.28	38	Missense	0.000473	104733	99	0.02	0.1	0.809
PSMC5	17	63827152	63832026	ENSG00000087191	ENST00000310144	NM_002805.6	1331	TRUE	protein coding	1221	Damaging	0.000219682	106973	0.415541	0.619113	0.75	47	0.000215	104506	0.82854	0.568382	0.27	45	Damaging	0.000167	104733	35	0.07	0.16	0.647
PSMC5	17	63827152	63832026	ENSG00000087191	ENST00000310144	NM_002805.6	1331	TRUE	protein coding	1221	Missense CADD ≥25	0.000200985	106973	0.667409	0.647261	0.47	43	0.000196	104506	1.13276	0.595456	0.1	41	Missense	0.000497	104733	104	0.01	0.09	0.944
PSMC6	14	52707178	52728590	ENSG00000100519	ENST00000445930	NM_002806.5	2163	TRUE	protein coding	1170	Damaging	0.000215008	106973	-0.409925	0.626419	0.63	46	0.000215	104506	-0.42513	0.568923	0.52	45	Damaging	0.00053	104733	111	-0.06	0.09	0.507
PSMC6	14	52707178	52728590	ENSG00000100519	ENST00000445930	NM_002806.5	2163	TRUE	protein coding	1170	Missense CADD ≥25	0.000205659	106973	-0.53389	0.6405	0.46	44	0.000206	104506	-0.53388	0.582006	0.36	43	Missense	0.000773	104733	162	0	0.07	0.953
PSMD1	2	231056845	231173116	ENSG00000173692	ENST00000308696	NM_002807.4	3323	TRUE	protein coding	2862	Damaging	0.000532845	106973	0.325381	0.396377	0.45	114	0.000541	104506	0.156584	0.357586	0.96	113	Damaging	0.000563	104733	118	0.05	0.09	0.578
PSMD1	2	231056845	231173116	ENSG00000173692	ENST00000308696	NM_002807.4	3323	TRUE	protein coding	2862	Missense CADD ≥25	0.000518823	106973	0.36646	0.401684	0.4	111	0.000526	104506	0.201406	0.362416	0.89	110	Missense	0.0041	104733	858	0.02	0.03	0.46
PSMD10	X	108084207	108091549	ENSG00000101843	ENST00000217958	NM_002814.4	1470	TRUE	protein coding	681	Damaging	0.000495452	106973	0.0478798	0.413049	0.83	106	0.000493	104506	0.076399	0.376436	0.83	103	Damaging	0.000497	104733	104	0.04	0.09	0.7
PSMD10	X	108084207	108091549	ENSG00000101843	ENST00000217958	NM_002814.4	1470	TRUE	protein coding	681	Missense CADD ≥25	0.000490778	106973	0.0297744	0.415008	0.9	105	0.000488	104506	0.058782	0.378274	0.9	102	Missense	0.00156	104733	327	0.04	0.05	0.497
PSMD11	17	32444379	32483319	ENSG00000108671	ENST00000261712	NM_002815.4	3850	TRUE	protein coding	1269	Damaging	0.000490778	106973	-0.483206	0.414301	0.19	105	0.000483	104506	-0.17723	0.379467	0.43	101	Damaging	0.000616	104733	129	-0.08	0.08	0.335
PSMD11	17	32444379	32483319	ENSG00000108671	ENST00000261712	NM_002815.4	3850	TRUE	protein coding	1269	HC PTV	0.000112178	106973	-0.630193	0.866283	0.36	24	0.00011	104506	-0.0628	0.794937	0.76	23	HC PTV	0.000234	104733	49	-0.05	0.14	0.687
PSMD11	17	32444379	32483319	ENSG00000108671	ENST00000261712	NM_002815.4	3850	TRUE	protein coding	1269	Missense CADD ≥25	0.0003786	106973	-0.43944	0.471655	0.33	81	0.000373	104506	-0.21092	0.431764	0.47	78	Missense	0.00139	104733	291	-0.05	0.06	0.364
PSMD12	17	67337916	67366605	ENSG00000197170	ENST00000356126	NM_002816.5	4356	TRUE	protein coding	1371	Damaging	0.000616978	106973	-0.122347	0.369571	0.76	132	0.000617	104506	-0.09702	0.335826	0.94	129	Damaging	0.00064	104733	134	0	0.08	0.964
PSMD12	17	67337916	67366605	ENSG00000197170	ENST00000356126	NM_002816.5	4356	TRUE	protein coding	1371	Missense CADD ≥25	0.000616978	106973	-0.122347	0.369571	0.76	132	0.000617	104506	-0.09702	0.335826	0.94	129	Missense	0.00175	104733	366	-0.01	0.05	0.8
PSMD13	11	236966	252984	ENSG00000185627	ENST00000532097	NM_002817.4	1589	TRUE	protein coding	1131	Damaging	0.00100025	106973	0.135791	0.290531	0.79	214	0.001	104506	0.19207	0.26408	0.51	209	Damaging	0.00101	104733	212	0.07	0.07	0.273
PSMD13	11	236966	252984	ENSG00000185627	ENST00000532097	NM_002817.4	1589	TRUE	protein coding	1131	Missense CADD ≥25	0.000990904	106973	0.10617	0.291895	0.87	212	0.00099	104506	0.166035	0.26535	0.57	207	Missense	0.00298	104733	625	0.09	0.04	0.0252
PSMD14	2	161308425	161411717	ENSG00000115233	ENST00000409682	NM_005805.6	1567	TRUE	protein coding	933	Damaging	5.14148e-05	106973	0.40349	1.27539	0.69	11	5.26e-05	104506	0.1176	1.1455	0.79	11	Damaging	5.73e-05	104733	12	0.07	0.27	0.811
PSMD14	2	161308425	161411717	ENSG00000115233	ENST00000409682	NM_005805.6	1567	TRUE	protein coding	933	Missense CADD ≥25	4.67408e-05	106973	0.432657	1.33766	0.55	10	4.78e-05	104506	0.115448	1.20143	0.68	10	Missense	0.000296	104733	62	0.12	0.12	0.312
PSMD2	3	184299198	184309050	ENSG00000175166	ENST00000310118	NM_002808.5	2913	TRUE	protein coding	2727	Damaging	0.000869378	106973	-0.126698	0.311165	0.76	186	0.000885	104506	-0.26643	0.280294	0.3	185	Damaging	0.000759	104733	159	-0.07	0.08	0.387
PSMD2	3	184299198	184309050	ENSG00000175166	ENST00000310118	NM_002808.5	2913	TRUE	protein coding	2727	Missense CADD ≥25	0.000855356	106973	-0.130267	0.313702	0.73	183	0.000871	104506	-0.26957	0.282591	0.28	182	Missense	0.0019	104733	399	-0.09	0.05	0.0592
PSMD3	17	39980807	39997959	ENSG00000108344	ENST00000264639	NM_002809.4	2147	TRUE	protein coding	1605	Damaging	0.000616978	106973	-0.199812	0.369618	0.69	132	0.000612	104506	0.010044	0.337183	0.98	128	Damaging	0.000578	104733	121	0	0.09	0.975
PSMD3	17	39980807	39997959	ENSG00000108344	ENST00000264639	NM_002809.4	2147	TRUE	protein coding	1605	Missense CADD ≥25	0.000616978	106973	-0.199812	0.369618	0.69	132	0.000612	104506	0.010044	0.337183	0.98	128	Missense	0.00254	104733	531	-0.03	0.04	0.444
PSMD4	1	151254709	151267479	ENSG00000159352	ENST00000368884	NM_002810.4	1319	TRUE	protein coding	1134	Damaging	0.000224356	106973	-0.390564	0.610923	0.58	48	0.000215	104506	0.176143	0.566783	0.58	45	Damaging	0.000224	104733	47	0.04	0.14	0.781
PSMD4	1	151254709	151267479	ENSG00000159352	ENST00000368884	NM_002810.4	1319	TRUE	protein coding	1134	Missense CADD ≥25	0.000210333	106973	-0.105715	0.630944	0.93	45	0.000206	104506	0.159735	0.579807	0.57	43	Missense	0.000587	104733	123	0.09	0.09	0.283
PSMD5	9	120815496	120842951	ENSG00000095261	ENST00000210313	NM_005047.4	3381	TRUE	protein coding	1515	Damaging	0.000939489	106973	0.337505	0.2998	0.23	201	0.000933	104506	0.32893	0.273387	0.27	195	Damaging	0.000921	104733	193	0.12	0.07	0.0901
PSMD5	9	120815496	120842951	ENSG00000095261	ENST00000210313	NM_005047.4	3381	TRUE	protein coding	1515	HC PTV	0.000233704	106973	-0.526272	0.600681	0.47	50	0.00023	104506	-0.41581	0.550652	0.52	48	HC PTV	0.000201	104733	42	-0.1	0.15	0.492
PSMD5	9	120815496	120842951	ENSG00000095261	ENST00000210313	NM_005047.4	3381	TRUE	protein coding	1515	Missense CADD ≥25	0.000705786	106973	0.623541	0.345831	0.074	151	0.000703	104506	0.57209	0.314817	0.1	147	Missense	0.00248	104733	520	0.01	0.04	0.894
PSMD6	3	64010550	64024010	ENSG00000163636	ENST00000295901	NM_014814.3	1362	TRUE	protein coding	1170	Damaging	0.000565563	106973	-6.61468e-05	0.385708	0.84	121	0.000565	104506	0.100293	0.350874	0.92	118	Damaging	0.000535	104733	112	-0.05	0.09	0.593
PSMD6	3	64010550	64024010	ENSG00000163636	ENST00000295901	NM_014814.3	1362	TRUE	protein coding	1170	HC PTV	5.14148e-05	106973	-0.378299	1.27847	0.66	11	4.78e-05	104506	1.06445	1.20458	0.5	10	HC PTV	0.000162	104733	34	-0.11	0.16	0.517
PSMD6	3	64010550	64024010	ENSG00000163636	ENST00000295901	NM_014814.3	1362	TRUE	protein coding	1170	Missense CADD ≥25	0.000514148	106973	0.0377983	0.404509	0.95	110	0.000517	104506	0.010901	0.366735	0.92	108	Missense	0.00332	104733	695	0.02	0.04	0.557
PSMD7	16	74296814	74306288	ENSG00000103035	ENST00000219313	NM_002811.5	1631	TRUE	protein coding	975	Damaging	0.000528171	106973	-0.467872	0.399514	0.3	113	0.000512	104506	0.084237	0.36881	0.62	107	Damaging	0.000549	104733	115	0	0.09	0.983
PSMD7	16	74296814	74306288	ENSG00000103035	ENST00000219313	NM_002811.5	1631	TRUE	protein coding	975	Missense CADD ≥25	0.000495452	106973	-0.280348	0.412492	0.59	106	0.000478	104506	0.353487	0.381498	0.24	100	Missense	0.00208	104733	436	0.1	0.05	0.0319
PSMD8	19	38374550	38383824	ENSG00000099341	ENST00000215071	NM_002812.5	1518	TRUE	protein coding	1053	Damaging	0.000654371	106973	0.333762	0.35842	0.35	140	0.00066	104506	0.078013	0.32434	0.62	138	Damaging	0.000664	104733	139	0.1	0.08	0.21
PSMD8	19	38374550	38383824	ENSG00000099341	ENST00000215071	NM_002812.5	1518	TRUE	protein coding	1053	HC PTV	0.000205659	106973	-0.205481	0.639042	0.66	44	0.000206	104506	-0.70386	0.580766	0.15	43	HC PTV	0.00021	104733	44	-0.04	0.14	0.802
PSMD8	19	38374550	38383824	ENSG00000099341	ENST00000215071	NM_002812.5	1518	TRUE	protein coding	1053	Missense CADD ≥25	0.000486104	106973	0.449852	0.415773	0.25	104	0.000493	104506	0.300519	0.375353	0.22	103	Missense	0.00269	104733	563	-0.06	0.04	0.165
PSMD9	12	121888732	121918297	ENSG00000110801	ENST00000541212	NM_002813.7	2725	TRUE	protein coding	672	Damaging	0.00104232	106973	-0.236587	0.284143	0.65	223	0.001038	104506	-0.14298	0.258693	0.89	217	Damaging	0.000205	104733	43	0.12	0.15	0.409
PSMD9	12	121888732	121918297	ENSG00000110801	ENST00000541212	NM_002813.7	2725	TRUE	protein coding	672	HC PTV	8.88075e-05	106973	-2.03219	0.972495	0.071	19	8.13e-05	104506	-0.8414	0.923343	0.47	17	HC PTV	9.07e-05	104733	19	-0.06	0.22	0.781
PSMD9	12	121888732	121918297	ENSG00000110801	ENST00000541212	NM_002813.7	2725	TRUE	protein coding	672	Missense CADD ≥25	0.000953512	106973	-0.0689668	0.297053	0.94	204	0.000957	104506	-0.08346	0.269442	0.95	200	Missense	0.00334	104733	700	0.04	0.04	0.22
PSME1	14	24136163	24138967	ENSG00000092010	ENST00000206451	NM_006263.4	965	TRUE	protein coding	750	Damaging	0.000387948	106973	0.0890883	0.466442	0.82	83	0.000392	104506	-0.07048	0.421551	0.86	82	Damaging	0.000411	104733	86	0.06	0.1	0.565
PSME1	14	24136163	24138967	ENSG00000092010	ENST00000206451	NM_006263.4	965	TRUE	protein coding	750	HC PTV	0.000121526	106973	0.177168	0.833146	0.66	26	0.00012	104506	0.303373	0.763228	0.59	25	HC PTV	0.000124	104733	26	0.15	0.19	0.413
PSME1	14	24136163	24138967	ENSG00000092010	ENST00000206451	NM_006263.4	965	TRUE	protein coding	750	Missense CADD ≥25	0.000266422	106973	0.0488512	0.562788	0.99	57	0.000273	104506	-0.23448	0.505551	0.57	57	Missense	0.00104	104733	217	0.02	0.06	0.789
PSME2	14	24143362	24147570	ENSG00000100911	ENST00000216802	NM_002818.3	793	TRUE	protein coding	720	Damaging	0.000509474	106973	0.290227	0.407069	0.4	109	0.000512	104506	0.302879	0.369069	0.39	107	Damaging	0.000511	104733	107	0.1	0.09	0.287
PSME2	14	24143362	24147570	ENSG00000100911	ENST00000216802	NM_002818.3	793	TRUE	protein coding	720	HC PTV	0.000172941	106973	0.345644	0.698507	0.55	37	0.000172	104506	0.546398	0.636114	0.29	36	HC PTV	0.000172	104733	36	0.12	0.16	0.43
PSME2	14	24143362	24147570	ENSG00000100911	ENST00000216802	NM_002818.3	793	TRUE	protein coding	720	Missense CADD ≥25	0.000341208	106973	0.186013	0.497318	0.63	73	0.000344	104506	0.104927	0.44983	0.88	72	Missense	0.00105	104733	219	0.05	0.06	0.478
PSME3	17	42824385	42843760	ENSG00000131467	ENST00000590720	NM_005789.4	3182	TRUE	protein coding	765	Damaging	0.00010283	106973	-0.865363	0.904766	0.48	22	0.000105	104506	-1.06263	0.812764	0.36	22	Damaging	0.000134	104733	28	-0.24	0.18	0.183
PSME3	17	42824385	42843760	ENSG00000131467	ENST00000590720	NM_005789.4	3182	TRUE	protein coding	765	Missense CADD ≥25	9.81556e-05	106973	-0.76115	0.926051	0.58	21	0.0001	104506	-0.97879	0.831884	0.44	21	Missense	0.000339	104733	71	-0.06	0.11	0.577
PSME3IP1	16	57152466	57186116	ENSG00000172775	ENST00000309137	NM_024946.4	2823	TRUE	protein coding	765	Damaging	0.000257074	106973	0.0395667	0.572368	0.97	55	0.000263	104506	-0.28445	0.514179	0.6	55	Damaging	0.000253	104733	53	0	0.13	0.99
PSME3IP1	16	57152466	57186116	ENSG00000172775	ENST00000309137	NM_024946.4	2823	TRUE	protein coding	765	Missense CADD ≥25	0.000215008	106973	-0.0971746	0.625822	0.84	46	0.00022	104506	-0.44097	0.562197	0.47	46	Missense	0.00075	104733	157	0.06	0.08	0.426
PSME4	2	53864069	53970993	ENSG00000068878	ENST00000404125	NM_014614.3	7250	TRUE	protein coding	5532	Damaging	0.00268759	106973	0.295776	0.176885	0.07	575	0.002703	104506	0.226219	0.160272	0.14	565	Damaging	0.00289	104733	606	0.06	0.04	0.102
PSME4	2	53864069	53970993	ENSG00000068878	ENST00000404125	NM_014614.3	7250	TRUE	protein coding	5532	HC PTV	0.000121526	106973	-0.316958	0.829606	0.75	26	0.000124	104506	-0.53704	0.745118	0.51	26	HC PTV	0.000115	104733	24	-0.03	0.19	0.86
PSME4	2	53864069	53970993	ENSG00000068878	ENST00000404125	NM_014614.3	7250	TRUE	protein coding	5532	Missense CADD ≥25	0.00257074	106973	0.334397	0.180838	0.046	550	0.002584	104506	0.271208	0.16392	0.084	540	Missense	0.00918	104733	1922	0.02	0.02	0.254
PSMF1	20	1113240	1189415	ENSG00000125818	ENST00000335877	NM_006814.5	8154	TRUE	protein coding	816	Damaging	0.00224823	106973	-0.0417484	0.193949	0.93	481	0.002268	104506	-0.12323	0.175465	0.65	474	Damaging	0.00211	104733	442	0.01	0.05	0.886
PSMF1	20	1113240	1189415	ENSG00000125818	ENST00000335877	NM_006814.5	8154	TRUE	protein coding	816	HC PTV	0.000177615	106973	0.00699728	0.688562	0.92	38	0.000177	104506	-0.03313	0.626676	0.97	37	HC PTV	0.000181	104733	38	0.02	0.15	0.898
PSMF1	20	1113240	1189415	ENSG00000125818	ENST00000335877	NM_006814.5	8154	TRUE	protein coding	816	Missense CADD ≥25	0.00207062	106973	-0.0459163	0.202061	0.95	443	0.002091	104506	-0.1308	0.18271	0.63	437	Missense	0.00408	104733	854	-0.01	0.03	0.779
PSMG1	21	39174769	39183488	ENSG00000183527	ENST00000331573	NM_003720.4	1754	TRUE	protein coding	867	Damaging	0.000275771	106973	0.408074	0.554043	0.45	59	0.000282	104506	0.119804	0.497738	0.66	59	Damaging	0.000277	104733	58	-0.01	0.12	0.953
PSMG1	21	39174769	39183488	ENSG00000183527	ENST00000331573	NM_003720.4	1754	TRUE	protein coding	867	HC PTV	5.14148e-05	106973	1.95557	1.28283	0.12	11	5.26e-05	104506	1.6616	1.15245	0.14	11	HC PTV	5.73e-05	104733	12	0.3	0.27	0.277
PSMG1	21	39174769	39183488	ENSG00000183527	ENST00000331573	NM_003720.4	1754	TRUE	protein coding	867	Missense CADD ≥25	0.000224356	106973	0.0532199	0.614224	0.91	48	0.00023	104506	-0.23369	0.551802	0.83	48	Missense	0.00161	104733	338	-0.05	0.05	0.331
PSMG2	18	12658043	12725740	ENSG00000128789	ENST00000317615	NM_020232.5	1070	TRUE	protein coding	795	Damaging	0.000472082	106973	0.101679	0.423209	0.8	101	0.000469	104506	0.136745	0.385926	0.81	98	Damaging	0.000463	104733	97	-0.03	0.1	0.789
PSMG2	18	12658043	12725740	ENSG00000128789	ENST00000317615	NM_020232.5	1070	TRUE	protein coding	795	HC PTV	0.000163593	106973	1.16208	0.71868	0.077	35	0.000167	104506	0.866167	0.645565	0.17	35	HC PTV	0.000172	104733	36	0.19	0.16	0.218
PSMG2	18	12658043	12725740	ENSG00000128789	ENST00000317615	NM_020232.5	1070	TRUE	protein coding	795	Missense CADD ≥25	0.000308489	106973	-0.460938	0.523457	0.33	66	0.000301	104506	-0.26873	0.481266	0.47	63	Missense	0.00137	104733	286	-0.09	0.06	0.116
PSMG3	7	1567332	1571005	ENSG00000157778	ENST00000288607	NM_032302.4	1428	TRUE	protein coding	369	Damaging	0.0002524	106973	0.316705	0.57774	0.62	54	0.000254	104506	0.317244	0.52391	0.45	53	Damaging	0.000267	104733	56	0.02	0.13	0.902
PSMG3	7	1567332	1571005	ENSG00000157778	ENST00000288607	NM_032302.4	1428	TRUE	protein coding	369	HC PTV	6.0763e-05	106973	0.901129	1.17736	0.82	13	5.74e-05	104506	1.98595	1.10089	0.17	12	HC PTV	6.68e-05	104733	14	0.32	0.25	0.202
PSMG3	7	1567332	1571005	ENSG00000157778	ENST00000288607	NM_032302.4	1428	TRUE	protein coding	369	Missense CADD ≥25	0.000191637	106973	0.131323	0.663003	0.66	41	0.000196	104506	-0.1713	0.595637	0.91	41	Missense	0.000659	104733	138	-0.14	0.08	0.0823
PSMG4	6	3231403	3303373	ENSG00000180822	ENST00000438998	NM_001128591.2	785	TRUE	protein coding	372	Damaging	0.000257074	106973	-0.0168227	0.572656	0.78	55	0.000258	104506	0.041867	0.519127	0.87	54	Damaging	0.00032	104733	67	-0.15	0.12	0.195
PSMG4	6	3231403	3303373	ENSG00000180822	ENST00000438998	NM_001128591.2	785	TRUE	protein coding	372	Missense CADD ≥25	0.000224356	106973	0.159915	0.612962	0.53	48	0.000225	104506	0.246796	0.556416	0.57	47	Missense	0.00117	104733	246	0.04	0.06	0.507
PSORS1C1	6	31114750	31140092	ENSG00000204540	ENST00000259881	NM_014068.3	939	TRUE	protein coding	459	Damaging	8.88075e-05	106973	0.232156	0.974096	0.5	19	8.61e-05	104506	0.595702	0.898943	0.2	18	Damaging	0.000105	104733	22	0.09	0.2	0.649
PSORS1C1	6	31114750	31140092	ENSG00000204540	ENST00000259881	NM_014068.3	939	TRUE	protein coding	459	HC PTV	8.88075e-05	106973	0.232156	0.974096	0.5	19	8.61e-05	104506	0.595702	0.898943	0.2	18	HC PTV	0.000105	104733	22	0.09	0.2	0.649
PSORS1C2	6	31137534	31139066	ENSG00000204538	ENST00000259845	NM_014069.3	868	TRUE	protein coding	411	Damaging	0.000369252	106973	-0.386486	0.478032	0.42	79	0.000359	104506	0.035436	0.440691	0.98	75	Damaging	0.000349	104733	73	-0.02	0.11	0.857
PSORS1C2	6	31137534	31139066	ENSG00000204538	ENST00000259845	NM_014069.3	868	TRUE	protein coding	411	HC PTV	0.00014957	106973	-1.59168	0.750658	0.022	32	0.000144	104506	-0.93965	0.696385	0.14	30	HC PTV	0.000143	104733	30	-0.42	0.17	0.0149
PSORS1C2	6	31137534	31139066	ENSG00000204538	ENST00000259845	NM_014069.3	868	TRUE	protein coding	411	Missense CADD ≥25	0.000219682	106973	0.435474	0.619852	0.39	47	0.000215	104506	0.686416	0.569008	0.22	45	Missense	0.000788	104733	165	0.11	0.07	0.135
PSPC1	13	19674752	19783019	ENSG00000121390	ENST00000338910	NM_001354909.2	2435	TRUE	protein coding	1572	Damaging	0.000373926	106973	-0.281446	0.475288	0.7	80	0.000368	104506	-0.1137	0.435177	0.98	77	Damaging	0.000282	104733	59	-0.11	0.12	0.373
PSPC1	13	19674752	19783019	ENSG00000121390	ENST00000338910	NM_001354909.2	2435	TRUE	protein coding	1572	Missense CADD ≥25	0.000345882	106973	-0.4334	0.494171	0.47	74	0.00034	104506	-0.24153	0.453182	0.73	71	Missense	0.00165	104733	346	-0.02	0.05	0.631
PSPH	7	56011051	56051604	ENSG00000146733	ENST00000275605	NM_004577.4	1974	TRUE	protein coding	678	Damaging	0.00103297	106973	-0.005206	0.285869	0.89	221	0.001043	104506	-0.07144	0.258586	0.84	218	Damaging	0.00104	104733	218	-0.04	0.06	0.559
PSPH	7	56011051	56051604	ENSG00000146733	ENST00000275605	NM_004577.4	1974	TRUE	protein coding	678	Missense CADD ≥25	0.0010096	106973	0.0513769	0.289154	0.74	216	0.001019	104506	-0.0066	0.261599	0.97	213	Missense	0.00328	104733	687	0.04	0.04	0.31
PSPN	19	6375148	6379058	ENSG00000125650	ENST00000245810		471	TRUE	protein coding	471	Damaging	0.000939489	106973	-0.213168	0.299213	0.4	201	0.000943	104506	-0.27771	0.271537	0.32	197	Damaging	0.000926	104733	194	-0.07	0.07	0.337
PSPN	19	6375148	6379058	ENSG00000125650	ENST00000245810		471	TRUE	protein coding	471	HC PTV	0.00010283	106973	-0.870258	0.903674	0.26	22	0.000105	104506	-1.11382	0.811888	0.13	22	HC PTV	0.000105	104733	22	-0.29	0.2	0.157
PSPN	19	6375148	6379058	ENSG00000125650	ENST00000245810		471	TRUE	protein coding	471	Missense CADD ≥25	0.00083666	106973	-0.132207	0.317036	0.62	179	0.000837	104506	-0.17233	0.288071	0.61	175	Missense	0.00268	104733	562	-0.05	0.04	0.213
PSRC1	1	109279556	109283186	ENSG00000134222	ENST00000409138		1826	TRUE	protein coding	1092	Damaging	0.000827312	106973	0.24915	0.318332	0.45	177	0.000832	104506	0.222558	0.288416	0.36	174	Damaging	0.000893	104733	187	0.08	0.07	0.226
PSRC1	1	109279556	109283186	ENSG00000134222	ENST00000409138		1826	TRUE	protein coding	1092	HC PTV	0.000196311	106973	-0.217512	0.653095	0.89	42	0.000196	104506	-0.06081	0.593774	0.88	41	HC PTV	0.000282	104733	59	0.11	0.12	0.356
PSRC1	1	109279556	109283186	ENSG00000134222	ENST00000409138		1826	TRUE	protein coding	1092	Missense CADD ≥25	0.000635674	106973	0.413269	0.363093	0.32	136	0.000641	104506	0.329253	0.328596	0.3	134	Missense	0.00351	104733	736	0.02	0.04	0.492
PSTK	10	122954381	122997513	ENSG00000179988	ENST00000406217	NM_001363531.2	1173	TRUE	protein coding	1077	Damaging	0.00149103	106973	0.0287358	0.23806	0.96	319	0.001478	104506	0.124146	0.217231	0.6	309	Damaging	0.00165	104733	345	0.03	0.05	0.535
PSTK	10	122954381	122997513	ENSG00000179988	ENST00000406217	NM_001363531.2	1173	TRUE	protein coding	1077	HC PTV	0.000420667	106973	0.335755	0.447704	0.63	90	0.000426	104506	0.203578	0.404339	0.8	89	HC PTV	0.000549	104733	115	0.13	0.09	0.132
PSTK	10	122954381	122997513	ENSG00000179988	ENST00000406217	NM_001363531.2	1173	TRUE	protein coding	1077	Missense CADD ≥25	0.00107036	106973	-0.0921232	0.280837	0.81	229	0.001053	104506	0.091747	0.257323	0.65	220	Missense	0.00243	104733	509	0.07	0.04	0.0959
PSTPIP1	15	76993359	77037475	ENSG00000140368	ENST00000558012	NM_003978.5	1998	TRUE	protein coding	1251	Damaging	0.0023978	106973	0.343329	0.187932	0.056	513	0.002411	104506	0.178722	0.170337	0.29	504	Damaging	0.00238	104733	498	0.09	0.04	0.0429
PSTPIP1	15	76993359	77037475	ENSG00000140368	ENST00000558012	NM_003978.5	1998	TRUE	protein coding	1251	HC PTV	0.000331859	106973	0.136292	0.504037	0.75	71	0.00034	104506	-0.13929	0.452816	0.91	71	HC PTV	0.00031	104733	65	0.06	0.12	0.627
PSTPIP1	15	76993359	77037475	ENSG00000140368	ENST00000558012	NM_003978.5	1998	TRUE	protein coding	1251	Missense CADD ≥25	0.00206594	106973	0.376252	0.202401	0.054	442	0.002072	104506	0.230819	0.183712	0.23	433	Missense	0.00564	104733	1181	0.06	0.03	0.0335
PSTPIP2	18	45983536	46072272	ENSG00000152229	ENST00000409746	NM_024430.4	3000	TRUE	protein coding	1005	Damaging	0.000350556	106973	-0.0242807	0.491048	0.89	75	0.000354	104506	-0.08365	0.44406	0.63	74	Damaging	0.000296	104733	62	-0.06	0.12	0.592
PSTPIP2	18	45983536	46072272	ENSG00000152229	ENST00000409746	NM_024430.4	3000	TRUE	protein coding	1005	HC PTV	0.000144896	106973	-0.588761	0.763632	0.29	31	0.000144	104506	-0.30043	0.697273	0.47	30	HC PTV	0.000105	104733	22	-0.32	0.2	0.113
PSTPIP2	18	45983536	46072272	ENSG00000152229	ENST00000409746	NM_024430.4	3000	TRUE	protein coding	1005	Missense CADD ≥25	0.000205659	106973	0.373503	0.641026	0.49	44	0.000211	104506	0.064232	0.575813	0.97	44	Missense	0.000664	104733	139	0.07	0.08	0.366
PTAFR	1	28147166	28193936	ENSG00000169403	ENST00000373857	NM_000952.5	3993	TRUE	protein coding	1029	Damaging	0.000215008	106973	-0.55953	0.62405	0.48	46	0.000215	104506	-0.69184	0.566779	0.31	45	Damaging	0.00021	104733	44	-0.11	0.14	0.444
PTAFR	1	28147166	28193936	ENSG00000169403	ENST00000373857	NM_000952.5	3993	TRUE	protein coding	1029	Missense CADD ≥25	0.000191637	106973	-0.812396	0.660988	0.28	41	0.000191	104506	-0.91872	0.601142	0.17	40	Missense	0.0025	104733	523	0.01	0.04	0.742
PTAR1	9	69709522	69760011	ENSG00000188647	ENST00000340434	NM_001099666.2	10099	TRUE	protein coding	1209	Damaging	0.00179017	106973	-0.273012	0.217373	0.37	383	0.001775	104506	-0.17775	0.198375	0.81	371	Damaging	0.00178	104733	373	-0.03	0.05	0.52
PTAR1	9	69709522	69760011	ENSG00000188647	ENST00000340434	NM_001099666.2	10099	TRUE	protein coding	1209	HC PTV	0.000107504	106973	0.58979	0.885556	0.56	23	0.000105	104506	0.880897	0.813279	0.39	22	HC PTV	0.000105	104733	22	0.1	0.2	0.618
PTAR1	9	69709522	69760011	ENSG00000188647	ENST00000340434	NM_001099666.2	10099	TRUE	protein coding	1209	Missense CADD ≥25	0.00168267	106973	-0.328187	0.224184	0.28	360	0.00167	104506	-0.24461	0.20451	0.65	349	Missense	0.00429	104733	899	-0.01	0.03	0.662
PTBP1	19	797075	812327	ENSG00000011304	ENST00000356948	NM_002819.5	3206	TRUE	protein coding	1674	Damaging	0.000289793	106973	-0.618709	0.538393	0.25	62	0.000287	104506	-0.62877	0.491705	0.24	60	Damaging	0.000277	104733	58	-0.1	0.13	0.423
PTBP1	19	797075	812327	ENSG00000011304	ENST00000356948	NM_002819.5	3206	TRUE	protein coding	1674	Missense CADD ≥25	0.000285119	106973	-0.683851	0.542785	0.2	61	0.000282	104506	-0.69123	0.495852	0.19	59	Missense	0.00275	104733	577	-0.03	0.04	0.394
PTBP2	1	96721665	96823738	ENSG00000117569	ENST00000674951	NM_021190.4	3321	TRUE	protein coding	1596	Damaging	0.000121526	106973	-1.30443	0.829973	0.12	26	0.000124	104506	-1.63577	0.745565	0.055	26	Damaging	0.000115	104733	24	-0.19	0.19	0.333
PTBP2	1	96721665	96823738	ENSG00000117569	ENST00000674951	NM_021190.4	3321	TRUE	protein coding	1596	Missense CADD ≥25	0.000112178	106973	-0.954133	0.863878	0.24	24	0.000115	104506	-1.2992	0.776023	0.13	24	Missense	0.000878	104733	184	-0.14	0.07	0.0396
PTBP3	9	112217716	112333664	ENSG00000119314	ENST00000374257	NM_001163788.4	7192	TRUE	protein coding	1575	Damaging	0.000425341	106973	0.807236	0.445343	0.066	91	0.000426	104506	0.873386	0.404472	0.063	89	Damaging	0.000434	104733	91	0.24	0.1	0.0161
PTBP3	9	112217716	112333664	ENSG00000119314	ENST00000374257	NM_001163788.4	7192	TRUE	protein coding	1575	HC PTV	8.41334e-05	106973	1.473	1.00097	0.23	18	8.61e-05	104506	1.26285	0.899071	0.26	18	HC PTV	0.000143	104733	30	0.36	0.17	0.0365
PTBP3	9	112217716	112333664	ENSG00000119314	ENST00000374257	NM_001163788.4	7192	TRUE	protein coding	1575	Missense CADD ≥25	0.000341208	106973	0.642713	0.497186	0.15	73	0.00034	104506	0.774301	0.452814	0.13	71	Missense	0.00364	104733	762	0.02	0.03	0.498
PTCD1	7	99416739	99466163	ENSG00000106246	ENST00000292478	NM_015545.4	5464	TRUE	protein coding	2103	Damaging	0.00225758	106973	-0.331838	0.193587	0.04	483	0.002234	104506	-0.20497	0.176867	0.13	467	Damaging	0.00231	104733	483	-0.06	0.04	0.193
PTCD1	7	99416739	99466163	ENSG00000106246	ENST00000292478	NM_015545.4	5464	TRUE	protein coding	2103	HC PTV	0.000523497	106973	-0.301924	0.401296	0.31	112	0.000522	104506	-0.24313	0.365448	0.46	109	HC PTV	0.000535	104733	112	-0.05	0.09	0.541
PTCD1	7	99416739	99466163	ENSG00000106246	ENST00000292478	NM_015545.4	5464	TRUE	protein coding	2103	Missense CADD ≥25	0.00173876	106973	-0.336232	0.220482	0.076	372	0.001718	104506	-0.1906	0.201629	0.2	359	Missense	0.00924	104733	1936	-0.01	0.02	0.618
PTCD2	5	72320367	72368395	ENSG00000049883	ENST00000380639	NM_024754.5	11145	TRUE	protein coding	1167	Damaging	0.000490778	106973	0.29353	0.414051	0.35	105	0.000488	104506	0.363314	0.377356	0.29	102	Damaging	0.000411	104733	86	0.2	0.1	0.0499
PTCD2	5	72320367	72368395	ENSG00000049883	ENST00000380639	NM_024754.5	11145	TRUE	protein coding	1167	HC PTV	0.000182289	106973	-0.326575	0.679137	0.65	39	0.000177	104506	0.008217	0.626305	0.99	37	HC PTV	0.000129	104733	27	0.25	0.18	0.175
PTCD2	5	72320367	72368395	ENSG00000049883	ENST00000380639	NM_024754.5	11145	TRUE	protein coding	1167	Missense CADD ≥25	0.000308489	106973	0.659856	0.522152	0.12	66	0.000311	104506	0.565238	0.472625	0.19	65	Missense	0.00205	104733	430	0.1	0.05	0.0374
PTCD3	2	86106223	86142157	ENSG00000132300	ENST00000254630	NM_017952.6	6681	TRUE	protein coding	2070	Damaging	0.00147233	106973	-0.0451693	0.238694	0.75	315	0.001483	104506	-0.06615	0.216108	0.53	310	Damaging	0.00149	104733	313	0	0.05	0.938
PTCD3	2	86106223	86142157	ENSG00000132300	ENST00000254630	NM_017952.6	6681	TRUE	protein coding	2070	HC PTV	0.000472082	106973	0.119067	0.421063	0.77	101	0.000478	104506	-0.05814	0.380069	0.91	100	HC PTV	0.000497	104733	104	-0.01	0.09	0.889
PTCD3	2	86106223	86142157	ENSG00000132300	ENST00000254630	NM_017952.6	6681	TRUE	protein coding	2070	Missense CADD ≥25	0.00100025	106973	-0.12271	0.289476	0.56	214	0.001005	104506	-0.06984	0.26246	0.49	210	Missense	0.0048	104733	1005	0.02	0.03	0.552
PTCH1	9	95442980	95517057	ENSG00000185920	ENST00000331920	NM_000264.5	8662	TRUE	protein coding	4344	Damaging	0.00270629	106973	0.134969	0.176959	0.44	579	0.002722	104506	0.029646	0.160336	0.83	569	Damaging	0.00258	104733	541	0.03	0.04	0.471
PTCH1	9	95442980	95517057	ENSG00000185920	ENST00000331920	NM_000264.5	8662	TRUE	protein coding	4344	HC PTV	0.00014957	106973	0.139618	0.750826	0.83	32	0.000153	104506	-0.21619	0.674392	1	32	HC PTV	3.34e-05	104733	7	0.55	0.36	0.124
PTCH1	9	95442980	95517057	ENSG00000185920	ENST00000331920	NM_000264.5	8662	TRUE	protein coding	4344	Missense CADD ≥25	0.00255672	106973	0.13461	0.18203	0.45	547	0.002569	104506	0.044346	0.165015	0.82	537	Missense	0.0125	104733	2619	0.02	0.02	0.285
PTCH2	1	44819844	44843253	ENSG00000117425	ENST00000372192	NM_003738.5	4410	TRUE	protein coding	3612	Damaging	0.00251465	106973	0.018173	0.1829	0.91	538	0.002517	104506	0.062488	0.166163	0.87	526	Damaging	0.00254	104733	531	0.02	0.04	0.695
PTCH2	1	44819844	44843253	ENSG00000117425	ENST00000372192	NM_003738.5	4410	TRUE	protein coding	3612	HC PTV	0.000640348	106973	0.66351	0.361771	0.15	137	0.000655	104506	0.400183	0.324983	0.47	137	HC PTV	0.000625	104733	131	0.14	0.08	0.103
PTCH2	1	44819844	44843253	ENSG00000117425	ENST00000372192	NM_003738.5	4410	TRUE	protein coding	3612	Missense CADD ≥25	0.00187898	106973	-0.200114	0.211447	0.33	402	0.001866	104506	-0.0565	0.19284	0.81	390	Missense	0.00771	104733	1616	0.02	0.02	0.365
PTCHD1	X	23334849	23404374	ENSG00000165186	ENST00000379361	NM_173495.3	12883	TRUE	protein coding	2667	Damaging	0.000121526	106973	0.586733	0.833712	0.46	26	0.000124	104506	0.238854	0.748989	0.71	26	Damaging	0.000115	104733	24	0.17	0.19	0.389
PTCHD1	X	23334849	23404374	ENSG00000165186	ENST00000379361	NM_173495.3	12883	TRUE	protein coding	2667	Missense CADD ≥25	0.000116852	106973	0.596203	0.850231	0.43	25	0.00012	104506	0.250454	0.763828	0.68	25	Missense	0.00217	104733	454	0.01	0.04	0.739
PTCHD4	6	47856673	48111197	ENSG00000244694	ENST00000339488	NM_001384253.1	25280	TRUE	protein coding	2532	Damaging	0.00133679	106973	0.0637898	0.251388	0.68	286	0.001316	104506	0.253049	0.230273	0.14	275	Damaging	NA	NA	NA	NA	NA	NA
PTCHD4	6	47856673	48111197	ENSG00000244694	ENST00000339488	NM_001384253.1	25280	TRUE	protein coding	2532	HC PTV	0.000116852	106973	0.729885	0.849209	0.34	25	0.00012	104506	0.40791	0.762797	0.58	25	HC PTV	NA	NA	NA	NA	NA	NA
PTCHD4	6	47856673	48111197	ENSG00000244694	ENST00000339488	NM_001384253.1	25280	TRUE	protein coding	2532	Missense CADD ≥25	0.00121993	106973	-0.00018728	0.26312	0.89	261	0.001196	104506	0.237403	0.241481	0.17	250	Missense	NA	NA	NA	NA	NA	NA
PTCRA	6	42915989	42925838	ENSG00000171611	ENST00000304672	NM_138296.3	1019	TRUE	protein coding	846	Damaging	0.000196311	106973	0.483602	0.655424	0.33	42	0.000201	104506	0.340274	0.588737	0.47	42	Damaging	7.16e-05	104733	15	0.39	0.25	0.116
PTCRA	6	42915989	42925838	ENSG00000171611	ENST00000304672	NM_138296.3	1019	TRUE	protein coding	846	Missense CADD ≥25	0.000191637	106973	0.430729	0.663378	0.38	41	0.000196	104506	0.287565	0.595881	0.53	41	Missense	0.00393	104733	824	-0.05	0.03	0.171
PTDSS1	8	96261902	96336995	ENSG00000156471	ENST00000517309	NM_014754.3	4990	TRUE	protein coding	1422	Damaging	0.000462734	106973	0.033786	0.426853	0.82	99	0.000459	104506	0.213326	0.389332	0.4	96	Damaging	0.000449	104733	94	0.13	0.1	0.188
PTDSS1	8	96261902	96336995	ENSG00000156471	ENST00000517309	NM_014754.3	4990	TRUE	protein coding	1422	HC PTV	0.00010283	106973	0.522154	0.905124	0.42	22	0.000105	104506	0.359928	0.812969	0.35	22	HC PTV	0.0001	104733	21	0.29	0.21	0.156
PTDSS1	8	96261902	96336995	ENSG00000156471	ENST00000517309	NM_014754.3	4990	TRUE	protein coding	1422	Missense CADD ≥25	0.000359904	106973	-0.105848	0.483957	0.86	77	0.000354	104506	0.169623	0.443401	0.66	74	Missense	0.00198	104733	414	0	0.05	0.923
PTDSS2	11	448268	491399	ENSG00000174915	ENST00000308020	NM_030783.3	2458	TRUE	protein coding	1464	Damaging	0.0011171	106973	0.318838	0.274935	0.22	239	0.001129	104506	0.184192	0.248536	0.44	236	Damaging	0.00111	104733	233	0.1	0.06	0.1
PTDSS2	11	448268	491399	ENSG00000174915	ENST00000308020	NM_030783.3	2458	TRUE	protein coding	1464	HC PTV	0.000112178	106973	-0.363126	0.866747	0.88	24	0.00011	104506	-0.24361	0.795323	0.98	23	HC PTV	8.12e-05	104733	17	0	0.23	0.995
PTDSS2	11	448268	491399	ENSG00000174915	ENST00000308020	NM_030783.3	2458	TRUE	protein coding	1464	Missense CADD ≥25	0.00100493	106973	0.394965	0.289845	0.18	215	0.001019	104506	0.230396	0.261586	0.41	213	Missense	0.00216	104733	453	0.07	0.04	0.109
PTEN	10	87863625	87971930	ENSG00000171862	ENST00000371953	NM_000314.8	8515	TRUE	protein coding	1212	Damaging	5.60889e-05	106973	0.193738	1.22558	0.8	12	5.74e-05	104506	-0.17449	1.10069	0.89	12	Damaging	5.25e-05	104733	11	0.18	0.29	0.528
PTER	10	16436943	16513745	ENSG00000165983	ENST00000535784	NM_001261836.2	3625	TRUE	protein coding	1050	Damaging	0.0011358	106973	-0.198574	0.272652	0.4	243	0.001139	104506	-0.2154	0.247428	0.21	238	Damaging	0.000611	104733	128	-0.15	0.08	0.0702
PTER	10	16436943	16513745	ENSG00000165983	ENST00000535784	NM_001261836.2	3625	TRUE	protein coding	1050	HC PTV	0.000224356	106973	-0.992166	0.612909	0.13	48	0.00023	104506	-1.26924	0.55046	0.019	48	HC PTV	0.000191	104733	40	-0.28	0.15	0.0632
PTER	10	16436943	16513745	ENSG00000165983	ENST00000535784	NM_001261836.2	3625	TRUE	protein coding	1050	Missense CADD ≥25	0.000911445	106973	-0.00278134	0.304291	0.84	195	0.000909	104506	0.051392	0.276856	0.82	190	Missense	0.00186	104733	390	0.02	0.05	0.634
PTF1A	10	23192312	23194245	ENSG00000168267	ENST00000376504	NM_178161.3	1545	TRUE	protein coding	987	Damaging	0.000303815	106973	-0.0165469	0.526733	0.96	65	0.000301	104506	-0.05458	0.480511	0.73	63	Damaging	0.000325	104733	68	-0.04	0.12	0.696
PTF1A	10	23192312	23194245	ENSG00000168267	ENST00000376504	NM_178161.3	1545	TRUE	protein coding	987	Missense CADD ≥25	0.000271096	106973	-0.173887	0.557589	0.74	58	0.000268	104506	-0.16175	0.509635	0.64	56	Missense	0.00335	104733	701	0.02	0.04	0.641
PTGDR	14	52267698	52276724	ENSG00000168229	ENST00000306051	NM_000953.3	2957	TRUE	protein coding	1080	Damaging	0.00155179	106973	0.175633	0.233495	0.63	332	0.00156	104506	0.086761	0.21167	0.99	326	Damaging	0.000539	104733	113	0.04	0.09	0.615
PTGDR	14	52267698	52276724	ENSG00000168229	ENST00000306051	NM_000953.3	2957	TRUE	protein coding	1080	HC PTV	0.0001262	106973	0.37615	0.817585	0.74	27	0.000129	104506	-0.03796	0.734432	0.99	27	HC PTV	0.0001	104733	21	0.08	0.21	0.705
PTGDR	14	52267698	52276724	ENSG00000168229	ENST00000306051	NM_000953.3	2957	TRUE	protein coding	1080	Missense CADD ≥25	0.00143494	106973	0.17579	0.24279	0.62	307	0.00144	104506	0.11247	0.220261	0.91	301	Missense	0.00382	104733	801	0.01	0.03	0.704
PTGDR2	11	60850933	60855950	ENSG00000183134	ENST00000332539	NM_004778.3	2881	TRUE	protein coding	1188	Damaging	0.000434689	106973	0.112752	0.440444	0.66	93	0.000431	104506	0.280735	0.402184	0.3	90	Damaging	0.000439	104733	92	0.03	0.1	0.781
PTGDR2	11	60850933	60855950	ENSG00000183134	ENST00000332539	NM_004778.3	2881	TRUE	protein coding	1188	Missense CADD ≥25	0.000434689	106973	0.112752	0.440444	0.66	93	0.000431	104506	0.280735	0.402184	0.3	90	Missense	0.00292	104733	612	0	0.04	0.911
PTGDS	9	136975092	136981742	ENSG00000107317	ENST00000371625	NM_000954.6	812	TRUE	protein coding	573	Damaging	0.000336534	106973	-0.327274	0.500643	0.35	72	0.00033	104506	-0.09155	0.459347	0.59	69	Damaging	0.000339	104733	71	-0.04	0.11	0.69
PTGDS	9	136975092	136981742	ENSG00000107317	ENST00000371625	NM_000954.6	812	TRUE	protein coding	573	HC PTV	4.67408e-05	106973	-3.51455	1.3429	0.011	10	3.83e-05	104506	-1.80222	1.34857	0.23	8	HC PTV	4.77e-05	104733	10	-0.6	0.3	0.0468
PTGDS	9	136975092	136981742	ENSG00000107317	ENST00000371625	NM_000954.6	812	TRUE	protein coding	573	Missense CADD ≥25	0.000289793	106973	0.187185	0.539494	0.98	62	0.000292	104506	0.132955	0.48853	0.89	61	Missense	0.000955	104733	200	0	0.07	0.942
PTGER1	19	14472466	14475354	ENSG00000160951	ENST00000292513	NM_000955.3	1413	TRUE	protein coding	1209	Damaging	0.000827312	106973	0.00219599	0.31881	0.71	177	0.000818	104506	0.158582	0.291407	0.96	171	Damaging	0.000845	104733	177	0.01	0.07	0.872
PTGER1	19	14472466	14475354	ENSG00000160951	ENST00000292513	NM_000955.3	1413	TRUE	protein coding	1209	HC PTV	7.01111e-05	106973	0.367863	1.09452	0.84	15	7.18e-05	104506	0.028161	0.983352	0.9	15	HC PTV	6.68e-05	104733	14	-0.01	0.25	0.965
PTGER1	19	14472466	14475354	ENSG00000160951	ENST00000292513	NM_000955.3	1413	TRUE	protein coding	1209	Missense CADD ≥25	0.0007572	106973	-0.0316961	0.333216	0.65	162	0.000746	104506	0.171091	0.30507	0.99	156	Missense	0.00262	104733	549	0	0.04	0.917
PTGER2	14	52314305	52328598	ENSG00000125384	ENST00000245457	NM_000956.4	2458	TRUE	protein coding	1077	Damaging	0.000444037	106973	-0.529946	0.436032	0.21	95	0.00044	104506	-0.47562	0.39802	0.17	92	Damaging	0.000444	104733	93	-0.22	0.1	0.0242
PTGER2	14	52314305	52328598	ENSG00000125384	ENST00000245457	NM_000956.4	2458	TRUE	protein coding	1077	HC PTV	7.01111e-05	106973	-0.168379	1.0968	0.89	15	7.18e-05	104506	-0.60158	0.985246	0.79	15	HC PTV	7.64e-05	104733	16	-0.19	0.24	0.434
PTGER2	14	52314305	52328598	ENSG00000125384	ENST00000245457	NM_000956.4	2458	TRUE	protein coding	1077	Missense CADD ≥25	0.000373926	106973	-0.597662	0.475135	0.15	80	0.000368	104506	-0.45093	0.435046	0.16	77	Missense	0.0013	104733	273	-0.11	0.06	0.0643
PTGER3	1	70852353	71047808	ENSG00000050628	ENST00000370924		6982	TRUE	protein coding	1167	Damaging	0.000299141	106973	0.0836495	0.529114	0.87	64	0.000301	104506	0.089541	0.479063	0.9	63	Damaging	0.000339	104733	71	0.06	0.11	0.6
PTGER3	1	70852353	71047808	ENSG00000050628	ENST00000370924		6982	TRUE	protein coding	1167	HC PTV	6.0763e-05	106973	-0.421007	1.17373	0.51	13	5.74e-05	104506	0.651084	1.0974	0.68	12	HC PTV	8.59e-05	104733	18	0.06	0.22	0.793
PTGER3	1	70852353	71047808	ENSG00000050628	ENST00000370924		6982	TRUE	protein coding	1167	Missense CADD ≥25	0.000238378	106973	0.212308	0.592686	0.61	51	0.000244	104506	-0.04266	0.532412	0.95	51	Missense	0.00169	104733	355	-0.04	0.05	0.444
PTGER4	5	40679915	40693735	ENSG00000171522	ENST00000302472	NM_000958.3	3431	TRUE	protein coding	1467	Damaging	0.000243052	106973	0.485465	0.588226	0.52	52	0.000249	104506	0.147829	0.528386	0.95	52	Damaging	0.000239	104733	50	0.08	0.13	0.533
PTGER4	5	40679915	40693735	ENSG00000171522	ENST00000302472	NM_000958.3	3431	TRUE	protein coding	1467	Missense CADD ≥25	0.000210333	106973	0.569128	0.632307	0.49	45	0.000215	104506	0.208525	0.567983	0.88	45	Missense	0.00144	104733	301	0.02	0.05	0.685
PTGES	9	129738331	129753042	ENSG00000148344	ENST00000340607	NM_004878.5	1751	TRUE	protein coding	459	Damaging	0.000331859	106973	-0.280611	0.504166	0.63	71	0.000325	104506	0.031597	0.462709	0.78	68	Damaging	0.000325	104733	68	-0.02	0.12	0.833
PTGES	9	129738331	129753042	ENSG00000148344	ENST00000340607	NM_004878.5	1751	TRUE	protein coding	459	Missense CADD ≥25	0.000327185	106973	-0.279597	0.50775	0.64	70	0.000321	104506	0.036861	0.466144	0.78	67	Missense	0.00107	104733	225	0.05	0.06	0.414
PTGES2	9	128120693	128128462	ENSG00000148334	ENST00000338961	NM_025072.7	1598	TRUE	protein coding	1134	Damaging	0.000738504	106973	0.49895	0.338104	0.1	158	0.000737	104506	0.212643	0.307595	0.24	154	Damaging	0.000759	104733	159	0.05	0.08	0.491
PTGES2	9	128120693	128128462	ENSG00000148334	ENST00000338961	NM_025072.7	1598	TRUE	protein coding	1134	HC PTV	0.000130874	106973	0.528286	0.80266	0.53	28	0.000129	104506	0.514327	0.734149	0.56	27	HC PTV	0.000143	104733	30	0.13	0.17	0.468
PTGES2	9	128120693	128128462	ENSG00000148334	ENST00000338961	NM_025072.7	1598	TRUE	protein coding	1134	Missense CADD ≥25	0.000626326	106973	0.514018	0.36709	0.13	134	0.000627	104506	0.16456	0.333471	0.32	131	Missense	0.00239	104733	500	-0.06	0.04	0.137
PTGES3	12	56663341	56688408	ENSG00000110958	ENST00000262033	NM_006601.7	1898	TRUE	protein coding	483	Damaging	0.000112178	106973	1.13714	0.865317	0.19	24	0.000115	104506	0.823489	0.777175	0.26	24	Damaging	0.000119	104733	25	0.26	0.19	0.172
PTGES3	12	56663341	56688408	ENSG00000110958	ENST00000262033	NM_006601.7	1898	TRUE	protein coding	483	Missense CADD ≥25	0.000112178	106973	1.13714	0.865317	0.19	24	0.000115	104506	0.823489	0.777175	0.26	24	Missense	0.000339	104733	71	-0.02	0.11	0.867
PTGES3L	17	42968088	42980433	ENSG00000267060	ENST00000591916	NM_001261430.2	1543	TRUE	protein coding	471	Damaging	0.000383274	106973	0.663481	0.468835	0.13	82	0.000388	104506	0.611027	0.423744	0.14	81	Damaging	NA	NA	NA	NA	NA	NA
PTGES3L	17	42968088	42980433	ENSG00000267060	ENST00000591916	NM_001261430.2	1543	TRUE	protein coding	471	HC PTV	8.41334e-05	106973	0.196452	1.00025	0.6	18	8.61e-05	104506	-0.11496	0.898535	0.98	18	HC PTV	NA	NA	NA	NA	NA	NA
PTGES3L	17	42968088	42980433	ENSG00000267060	ENST00000591916	NM_001261430.2	1543	TRUE	protein coding	471	Missense CADD ≥25	0.000299141	106973	0.79466	0.530643	0.15	64	0.000301	104506	0.818332	0.480438	0.09	63	Missense	NA	NA	NA	NA	NA	NA
PTGFR	1	78303884	78540701	ENSG00000122420	ENST00000370757	NM_000959.4	5429	TRUE	protein coding	1080	Damaging	0.000369252	106973	0.244508	0.476294	0.41	79	0.000378	104506	-0.1018	0.427859	0.92	79	Damaging	0.000148	104733	31	-0.05	0.17	0.753
PTGFR	1	78303884	78540701	ENSG00000122420	ENST00000370757	NM_000959.4	5429	TRUE	protein coding	1080	HC PTV	6.0763e-05	106973	-0.012873	1.17366	1	13	6.22e-05	104506	-0.35787	1.0543	0.56	13	HC PTV	3.82e-05	104733	8	-0.11	0.34	0.742
PTGFR	1	78303884	78540701	ENSG00000122420	ENST00000370757	NM_000959.4	5429	TRUE	protein coding	1080	Missense CADD ≥25	0.000308489	106973	0.295184	0.521075	0.37	66	0.000316	104506	-0.0513	0.468086	0.88	66	Missense	0.00154	104733	322	-0.01	0.05	0.791
PTGFRN	1	116909916	116990353	ENSG00000134247	ENST00000393203	NM_020440.4	6314	TRUE	protein coding	2640	Damaging	0.00133679	106973	0.0180465	0.250553	0.84	286	0.001335	104506	0.076543	0.227879	0.71	279	Damaging	0.00135	104733	283	-0.01	0.06	0.905
PTGFRN	1	116909916	116990353	ENSG00000134247	ENST00000393203	NM_020440.4	6314	TRUE	protein coding	2640	Missense CADD ≥25	0.00129472	106973	0.0825612	0.25458	0.72	277	0.001292	104506	0.154481	0.231636	0.57	270	Missense	0.00514	104733	1076	-0.01	0.03	0.641
PTGIR	19	46620468	46625089	ENSG00000160013	ENST00000291294	NM_000960.4	2078	TRUE	protein coding	1161	Damaging	0.00117319	106973	-0.0836404	0.267838	0.92	251	0.001158	104506	-0.19549	0.245064	0.5	242	Damaging	0.00118	104733	247	0.01	0.06	0.914
PTGIR	19	46620468	46625089	ENSG00000160013	ENST00000291294	NM_000960.4	2078	TRUE	protein coding	1161	HC PTV	0.000341208	106973	-0.11908	0.496212	0.97	73	0.000335	104506	-0.24997	0.455263	0.61	70	HC PTV	0.000349	104733	73	0.04	0.11	0.738
PTGIR	19	46620468	46625089	ENSG00000160013	ENST00000291294	NM_000960.4	2078	TRUE	protein coding	1161	Missense CADD ≥25	0.000831986	106973	-0.0689669	0.317929	0.89	178	0.000823	104506	-0.17301	0.290575	0.64	172	Missense	0.00363	104733	760	0.04	0.03	0.269
PTGIS	20	49503874	49568137	ENSG00000124212	ENST00000244043	NM_000961.4	5570	TRUE	protein coding	1503	Damaging	0.00363643	106973	-0.174482	0.152732	0.2	778	0.003627	104506	-0.12636	0.13896	0.28	758	Damaging	0.00368	104733	770	-0.06	0.03	0.086
PTGIS	20	49503874	49568137	ENSG00000124212	ENST00000244043	NM_000961.4	5570	TRUE	protein coding	1503	HC PTV	0.000289793	106973	0.170594	0.539141	0.84	62	0.000292	104506	0.12622	0.488143	0.82	61	HC PTV	0.000296	104733	62	-0.06	0.12	0.6
PTGIS	20	49503874	49568137	ENSG00000124212	ENST00000244043	NM_000961.4	5570	TRUE	protein coding	1503	Missense CADD ≥25	0.00334664	106973	-0.204365	0.159168	0.2	716	0.003335	104506	-0.14847	0.144877	0.29	697	Missense	0.00739	104733	1547	0	0.02	0.996
PTGR1	9	111549722	111599893	ENSG00000106853	ENST00000407693	NM_001146108.2	1599	TRUE	protein coding	990	Damaging	0.0017855	106973	-0.194929	0.217682	0.37	382	0.001765	104506	-0.04609	0.198926	0.73	369	Damaging	0.000797	104733	167	-0.11	0.07	0.131
PTGR1	9	111549722	111599893	ENSG00000106853	ENST00000407693	NM_001146108.2	1599	TRUE	protein coding	990	HC PTV	0.00140222	106973	-0.0915298	0.245539	0.7	300	0.001387	104506	0.02855	0.224304	0.96	290	HC PTV	0.000396	104733	83	-0.11	0.1	0.307
PTGR1	9	111549722	111599893	ENSG00000106853	ENST00000407693	NM_001146108.2	1599	TRUE	protein coding	990	Missense CADD ≥25	0.000415993	106973	-0.487543	0.45032	0.28	89	0.000411	104506	-0.28547	0.411472	0.5	86	Missense	0.00248	104733	519	0.01	0.04	0.853
PTGR2	14	73851831	73885726	ENSG00000140043	ENST00000555661	NM_001146154.2	2765	TRUE	protein coding	1056	Damaging	0.00220616	106973	0.066622	0.195978	0.91	472	0.00221	104506	0.052484	0.177941	0.92	462	Damaging	0.00188	104733	393	-0.01	0.05	0.903
PTGR2	14	73851831	73885726	ENSG00000140043	ENST00000555661	NM_001146154.2	2765	TRUE	protein coding	1056	HC PTV	0.000444037	106973	0.382532	0.436006	0.46	95	0.00045	104506	0.324204	0.393739	0.56	94	HC PTV	0.000458	104733	96	0.06	0.1	0.512
PTGR2	14	73851831	73885726	ENSG00000140043	ENST00000555661	NM_001146154.2	2765	TRUE	protein coding	1056	Missense CADD ≥25	0.0017668	106973	-0.0186946	0.21889	0.8	378	0.001765	104506	-0.02339	0.199011	0.67	369	Missense	0.00222	104733	465	-0.02	0.04	0.641
PTGS1	9	122370530	122395703	ENSG00000095303	ENST00000362012	NM_000962.4	5020	TRUE	protein coding	1800	Damaging	0.00318305	106973	-0.0903361	0.163248	0.33	681	0.003191	104506	-0.21052	0.148159	0.089	667	Damaging	0.00318	104733	667	-0.01	0.04	0.685
PTGS1	9	122370530	122395703	ENSG00000095303	ENST00000362012	NM_000962.4	5020	TRUE	protein coding	1800	HC PTV	0.00014957	106973	-0.877843	0.75076	0.3	32	0.000144	104506	-0.85937	0.696449	0.27	30	HC PTV	0.000158	104733	33	-0.21	0.17	0.213
PTGS1	9	122370530	122395703	ENSG00000095303	ENST00000362012	NM_000962.4	5020	TRUE	protein coding	1800	Missense CADD ≥25	0.00304282	106973	-0.0563522	0.166943	0.42	651	0.003057	104506	-0.18633	0.15135	0.12	639	Missense	0.00539	104733	1130	0.04	0.03	0.217
PTGS2	1	186671791	186680922	ENSG00000073756	ENST00000367468	NM_000963.4	4510	TRUE	protein coding	1815	Damaging	0.000448711	106973	-0.570507	0.432082	0.17	96	0.00044	104506	-0.17864	0.396482	0.52	92	Damaging	0.000454	104733	95	-0.1	0.1	0.303
PTGS2	1	186671791	186680922	ENSG00000073756	ENST00000367468	NM_000963.4	4510	TRUE	protein coding	1815	Missense CADD ≥25	0.000430015	106973	-0.564911	0.441365	0.2	92	0.000421	104506	-0.15531	0.405383	0.63	88	Missense	0.00172	104733	360	0.01	0.05	0.774
PTH	11	13492054	13496181	ENSG00000152266	ENST00000282091	NM_000315.4	791	TRUE	protein coding	348	Damaging	6.0763e-05	106973	1.32018	1.1776	0.41	13	6.22e-05	104506	1.12486	1.05782	0.65	13	Damaging	6.21e-05	104733	13	0.29	0.26	0.265
PTH1R	3	46877721	46903799	ENSG00000160801	ENST00000449590	NM_000316.3	2153	TRUE	protein coding	1782	Damaging	0.000803941	106973	-0.145144	0.323573	0.52	172	0.000804	104506	-0.08223	0.294123	0.45	168	Damaging	0.000826	104733	173	-0.05	0.07	0.462
PTH1R	3	46877721	46903799	ENSG00000160801	ENST00000449590	NM_000316.3	2153	TRUE	protein coding	1782	HC PTV	7.47852e-05	106973	0.0120019	1.06006	0.97	16	7.18e-05	104506	0.817661	0.983524	0.37	15	HC PTV	7.64e-05	104733	16	0.15	0.24	0.521
PTH1R	3	46877721	46903799	ENSG00000160801	ENST00000449590	NM_000316.3	2153	TRUE	protein coding	1782	Missense CADD ≥25	0.000729156	106973	-0.161242	0.33974	0.49	156	0.000732	104506	-0.17056	0.308185	0.28	153	Missense	0.00213	104733	446	0.01	0.05	0.87
PTH2	19	49422419	49423441	ENSG00000142538	ENST00000270631	NM_178449.4	454	TRUE	protein coding	303	Damaging	0.000467408	106973	-0.222226	0.423995	0.8	100	0.000469	104506	-0.2362	0.384795	0.72	98	Damaging	0.000482	104733	101	-0.07	0.09	0.46
PTH2	19	49422419	49423441	ENSG00000142538	ENST00000270631	NM_178449.4	454	TRUE	protein coding	303	HC PTV	0.000271096	106973	-0.452581	0.556628	0.53	58	0.000268	104506	-0.24303	0.50894	0.87	56	HC PTV	0.000277	104733	58	-0.09	0.13	0.475
PTH2	19	49422419	49423441	ENSG00000142538	ENST00000270631	NM_178449.4	454	TRUE	protein coding	303	Missense CADD ≥25	0.000196311	106973	0.0960628	0.654056	0.73	42	0.000201	104506	-0.22684	0.587624	0.73	42	Missense	0.00232	104733	485	0	0.04	0.97
PTH2R	2	208359714	208854503	ENSG00000144407	ENST00000272847	NM_005048.4	2752	TRUE	protein coding	1653	Damaging	0.00242117	106973	-0.149256	0.186302	0.45	518	0.002392	104506	0.0083	0.170311	0.78	500	Damaging	0.00136	104733	285	-0.11	0.06	0.0558
PTH2R	2	208359714	208854503	ENSG00000144407	ENST00000272847	NM_005048.4	2752	TRUE	protein coding	1653	HC PTV	0.000724482	106973	-0.682761	0.339996	0.046	155	0.000713	104506	-0.4854	0.311451	0.1	149	HC PTV	0.000511	104733	107	-0.26	0.09	0.0044
PTH2R	2	208359714	208854503	ENSG00000144407	ENST00000272847	NM_005048.4	2752	TRUE	protein coding	1653	Missense CADD ≥25	0.00170604	106973	0.0879741	0.221783	0.65	365	0.001689	104506	0.224043	0.202552	0.15	353	Missense	0.00422	104733	883	-0.02	0.03	0.445
PTHLH	12	27958084	27972733	ENSG00000087494	ENST00000545234	NM_198965.2	1578	TRUE	protein coding	534	Damaging	0.000200985	106973	-0.120165	0.646513	0.7	43	0.000206	104506	-0.38628	0.58066	0.47	43	Damaging	0.000205	104733	43	-0.01	0.15	0.931
PTHLH	12	27958084	27972733	ENSG00000087494	ENST00000545234	NM_198965.2	1578	TRUE	protein coding	534	Missense CADD ≥25	0.000200985	106973	-0.120165	0.646513	0.7	43	0.000206	104506	-0.38628	0.58066	0.47	43	Missense	0.000869	104733	182	0.04	0.07	0.596
PTK2	8	140657900	141002216	ENSG00000169398	ENST00000522684		4955	TRUE	protein coding	3159	Damaging	0.00184626	106973	0.271591	0.214003	0.19	395	0.001866	104506	0.158113	0.193447	0.38	390	Damaging	0.00152	104733	318	0.05	0.05	0.339
PTK2	8	140657900	141002216	ENSG00000169398	ENST00000522684		4955	TRUE	protein coding	3159	Missense CADD ≥25	0.00182756	106973	0.287132	0.21509	0.17	391	0.001847	104506	0.172363	0.194442	0.34	386	Missense	0.00518	104733	1085	0.05	0.03	0.113
PTK2B	8	27311482	27459391	ENSG00000120899	ENST00000346049	NM_173176.3	4074	TRUE	protein coding	3030	Damaging	0.00341675	106973	-0.093122	0.157565	0.52	731	0.003411	104506	-0.11127	0.143298	0.37	713	Damaging	0.0035	104733	734	-0.02	0.04	0.535
PTK2B	8	27311482	27459391	ENSG00000120899	ENST00000346049	NM_173176.3	4074	TRUE	protein coding	3030	HC PTV	0.000528171	106973	-0.607705	0.39956	0.12	113	0.000517	104506	-0.55093	0.367088	0.14	108	HC PTV	0.000573	104733	120	-0.08	0.09	0.357
PTK2B	8	27311482	27459391	ENSG00000120899	ENST00000346049	NM_173176.3	4074	TRUE	protein coding	3030	Missense CADD ≥25	0.00288858	106973	0.00163332	0.171277	0.97	618	0.002895	104506	-0.03217	0.155483	0.73	605	Missense	0.00723	104733	1514	-0.01	0.02	0.58
PTK6	20	63528001	63537376	ENSG00000101213	ENST00000542869	NM_005975.4	2953	TRUE	protein coding	1356	Damaging	0.00117787	106973	-0.142694	0.267689	0.62	252	0.001191	104506	-0.31866	0.241849	0.24	249	Damaging	0.000143	104733	30	-0.21	0.17	0.222
PTK6	20	63528001	63537376	ENSG00000101213	ENST00000542869	NM_005975.4	2953	TRUE	protein coding	1356	HC PTV	0.000939489	106973	-0.35015	0.299679	0.24	201	0.000952	104506	-0.5573	0.270481	0.049	199	HC PTV	0.000124	104733	26	-0.24	0.19	0.193
PTK6	20	63528001	63537376	ENSG00000101213	ENST00000542869	NM_005975.4	2953	TRUE	protein coding	1356	Missense CADD ≥25	0.000238378	106973	0.673941	0.594393	0.22	51	0.000239	104506	0.630599	0.53912	0.19	50	Missense	0.00399	104733	836	0.03	0.03	0.343
PTK7	6	43076307	43161719	ENSG00000112655	ENST00000230419	NM_002821.5	4222	TRUE	protein coding	3213	Damaging	0.00215008	106973	-0.0326759	0.198413	0.86	460	0.002163	104506	-0.04963	0.179795	0.73	452	Damaging	0.00184	104733	385	0.03	0.05	0.544
PTK7	6	43076307	43161719	ENSG00000112655	ENST00000230419	NM_002821.5	4222	TRUE	protein coding	3213	HC PTV	5.60889e-05	106973	-3.29208	1.22565	0.0032	12	5.26e-05	104506	-2.80372	1.14987	0.0036	11	HC PTV	5.73e-05	104733	12	-0.64	0.27	0.0206
PTK7	6	43076307	43161719	ENSG00000112655	ENST00000230419	NM_002821.5	4222	TRUE	protein coding	3213	Missense CADD ≥25	0.00209399	106973	0.0550266	0.201041	0.76	448	0.00211	104506	0.019392	0.182013	0.91	441	Missense	0.0056	104733	1174	-0.01	0.03	0.597
PTMA	2	231706895	231713551	ENSG00000187514	ENST00000409115	NM_002823.5	1215	TRUE	protein coding	333	Damaging	0.000200985	106973	0.0491149	0.645149	0.99	43	0.000201	104506	0.026736	0.586301	0.93	42	Damaging	0.00021	104733	44	-0.06	0.14	0.673
PTMA	2	231706895	231713551	ENSG00000187514	ENST00000409115	NM_002823.5	1215	TRUE	protein coding	333	Missense CADD ≥25	0.000200985	106973	0.0491149	0.645149	0.99	43	0.000201	104506	0.026736	0.586301	0.93	42	Missense	0.000482	104733	101	-0.08	0.09	0.418
PTMS	12	6765516	6770952	ENSG00000159335	ENST00000309083	NM_002824.6	1162	TRUE	protein coding	309	Damaging	8.41334e-05	106973	-1.03934	0.999113	0.25	18	8.61e-05	104506	-1.22328	0.897341	0.094	18	Damaging	8.59e-05	104733	18	-0.38	0.22	0.0948
PTMS	12	6765516	6770952	ENSG00000159335	ENST00000309083	NM_002824.6	1162	TRUE	protein coding	309	Missense CADD ≥25	8.41334e-05	106973	-1.03934	0.999113	0.25	18	8.61e-05	104506	-1.22328	0.897341	0.094	18	Missense	0.000239	104733	50	-0.26	0.13	0.0502
PTN	7	137227341	137343774	ENSG00000105894	ENST00000348225	NM_002825.7	1482	TRUE	protein coding	507	Damaging	0.000411319	106973	0.347415	0.452663	0.61	88	0.000416	104506	0.113775	0.409	0.9	87	Damaging	0.000411	104733	86	0.01	0.1	0.922
PTN	7	137227341	137343774	ENSG00000105894	ENST00000348225	NM_002825.7	1482	TRUE	protein coding	507	HC PTV	0.000130874	106973	-0.250065	0.802297	0.63	28	0.000134	104506	-0.43058	0.720778	0.38	28	HC PTV	0.000129	104733	27	0	0.18	0.994
PTN	7	137227341	137343774	ENSG00000105894	ENST00000348225	NM_002825.7	1482	TRUE	protein coding	507	Missense CADD ≥25	0.000280445	106973	0.626183	0.548154	0.34	60	0.000282	104506	0.37214	0.496612	0.46	59	Missense	0.000525	104733	110	0.13	0.09	0.166
PTOV1	19	49850735	49860744	ENSG00000104960	ENST00000391842		1875	TRUE	protein coding	1251	Damaging	0.000631	106973	0.587225	0.364988	0.15	135	0.000627	104506	0.549573	0.332885	0.11	131	Damaging	0.000411	104733	86	0.26	0.1	0.0108
PTOV1	19	49850735	49860744	ENSG00000104960	ENST00000391842		1875	TRUE	protein coding	1251	Missense CADD ≥25	0.000598282	106973	0.474419	0.374818	0.25	128	0.000593	104506	0.445115	0.342135	0.2	124	Missense	0.00338	104733	708	0.06	0.04	0.0962
PTP4A2	1	31906421	31944856	ENSG00000184007	ENST00000647444	NM_080391.4	3910	TRUE	protein coding	504	Damaging	8.41334e-05	106973	0.479345	0.997511	0.73	18	8.61e-05	104506	0.076813	0.896068	0.88	18	Damaging	2.86e-05	104733	6	0.57	0.39	0.143
PTP4A2	1	31906421	31944856	ENSG00000184007	ENST00000647444	NM_080391.4	3910	TRUE	protein coding	504	Missense CADD ≥25	8.41334e-05	106973	0.479345	0.997511	0.73	18	8.61e-05	104506	0.076813	0.896068	0.88	18	Missense	0.000229	104733	48	0.28	0.14	0.0414
PTP4A3	8	141391995	141432454	ENSG00000184489	ENST00000521578	NM_032611.3	2849	TRUE	protein coding	522	Damaging	0.0002524	106973	-0.594072	0.577853	0.29	54	0.000254	104506	-0.61146	0.523899	0.22	53	Damaging	0.000248	104733	52	-0.12	0.13	0.37
PTP4A3	8	141391995	141432454	ENSG00000184489	ENST00000521578	NM_032611.3	2849	TRUE	protein coding	522	Missense CADD ≥25	0.000247726	106973	-0.399785	0.583274	0.48	53	0.000249	104506	-0.40245	0.528908	0.41	52	Missense	0.00161	104733	338	-0.07	0.05	0.164
PTPA	9	129110950	129148946	ENSG00000119383	ENST00000393370	NM_178000.3	2640	TRUE	protein coding	972	Damaging	0.000500126	106973	-0.326664	0.410738	0.53	107	0.000493	104506	-0.17814	0.376018	0.63	103	Damaging	0.000415	104733	87	-0.1	0.1	0.325
PTPA	9	129110950	129148946	ENSG00000119383	ENST00000393370	NM_178000.3	2640	TRUE	protein coding	972	Missense CADD ≥25	0.000495452	106973	-0.386935	0.412669	0.46	106	0.000488	104506	-0.23227	0.377855	0.57	102	Missense	0.00153	104733	321	0.09	0.05	0.0854
PTPDC1	9	94030794	94109856	ENSG00000158079	ENST00000620992	NM_001253829.2	4403	TRUE	protein coding	2427	Damaging	0.00182756	106973	0.0508066	0.215156	0.73	391	0.001813	104506	0.163921	0.196284	0.28	379	Damaging	0.0018	104733	378	0.01	0.05	0.887
PTPDC1	9	94030794	94109856	ENSG00000158079	ENST00000620992	NM_001253829.2	4403	TRUE	protein coding	2427	HC PTV	0.000415993	106973	0.0829882	0.450313	0.82	89	0.000421	104506	-0.06417	0.40676	0.97	88	HC PTV	0.000406	104733	85	0.04	0.1	0.678
PTPDC1	9	94030794	94109856	ENSG00000158079	ENST00000620992	NM_001253829.2	4403	TRUE	protein coding	2427	Missense CADD ≥25	0.00141157	106973	0.0412154	0.244708	0.79	302	0.001392	104506	0.23275	0.223908	0.21	291	Missense	0.00609	104733	1275	-0.04	0.03	0.18
PTPMT1	11	47565430	47573461	ENSG00000110536	ENST00000326674	NM_175732.3	2462	TRUE	protein coding	606	Damaging	0.000420667	106973	-0.431084	0.4477	0.41	90	0.000431	104506	-0.77384	0.402165	0.07	90	Damaging	0.00021	104733	44	-0.13	0.14	0.378
PTPMT1	11	47565430	47573461	ENSG00000110536	ENST00000326674	NM_175732.3	2462	TRUE	protein coding	606	HC PTV	7.01111e-05	106973	-1.44109	1.09626	0.22	15	7.18e-05	104506	-1.79464	0.984756	0.092	15	HC PTV	7.64e-05	104733	16	-0.58	0.24	0.0139
PTPMT1	11	47565430	47573461	ENSG00000110536	ENST00000326674	NM_175732.3	2462	TRUE	protein coding	606	Missense CADD ≥25	0.000350556	106973	-0.228857	0.490398	0.72	75	0.000359	104506	-0.56935	0.440519	0.22	75	Missense	0.000964	104733	202	0.03	0.07	0.686
PTPN1	20	50510321	50585241	ENSG00000196396	ENST00000371621	NM_002827.4	3979	TRUE	protein coding	1308	Damaging	0.000243052	106973	0.296994	0.588739	0.45	52	0.000239	104506	0.4992	0.539206	0.21	50	Damaging	0.000253	104733	53	0.04	0.13	0.767
PTPN1	20	50510321	50585241	ENSG00000196396	ENST00000371621	NM_002827.4	3979	TRUE	protein coding	1308	Missense CADD ≥25	0.000243052	106973	0.296994	0.588739	0.45	52	0.000239	104506	0.4992	0.539206	0.21	50	Missense	0.00318	104733	667	0.09	0.04	0.0185
PTPN11	12	112418351	112509918	ENSG00000179295	ENST00000351677	NM_002834.5	6073	TRUE	protein coding	1782	Damaging	0.000289793	106973	-0.730725	0.538451	0.18	62	0.000292	104506	-0.71868	0.487552	0.11	61	Damaging	0.000301	104733	63	-0.2	0.12	0.0888
PTPN11	12	112418351	112509918	ENSG00000179295	ENST00000351677	NM_002834.5	6073	TRUE	protein coding	1782	Missense CADD ≥25	0.000275771	106973	-0.58532	0.551965	0.3	59	0.000277	104506	-0.5528	0.499998	0.23	58	Missense	0.000936	104733	196	0.03	0.07	0.7
PTPN12	7	77537295	77640069	ENSG00000127947	ENST00000248594	NM_002835.4	3384	TRUE	protein coding	2343	Damaging	0.0013882	106973	-0.280697	0.246641	0.42	297	0.001378	104506	-0.12729	0.225012	0.9	288	Damaging	0.00138	104733	290	0.01	0.06	0.894
PTPN12	7	77537295	77640069	ENSG00000127947	ENST00000248594	NM_002835.4	3384	TRUE	protein coding	2343	HC PTV	6.0763e-05	106973	-0.45698	1.17735	0.98	13	6.22e-05	104506	-0.86327	1.05772	0.61	13	HC PTV	5.25e-05	104733	11	-0.1	0.29	0.731
PTPN12	7	77537295	77640069	ENSG00000127947	ENST00000248594	NM_002835.4	3384	TRUE	protein coding	2343	Missense CADD ≥25	0.00133211	106973	-0.265277	0.251769	0.42	285	0.001321	104506	-0.0874	0.229841	1	276	Missense	0.0032	104733	670	0.01	0.04	0.719
PTPN13	4	86594315	86815171	ENSG00000163629	ENST00000411767	NM_080683.3	8548	TRUE	protein coding	7458	Damaging	0.00602488	106973	0.182359	0.118763	0.15	1289	0.006033	104506	0.178584	0.107862	0.078	1261	Damaging	0.00619	104733	1297	0.05	0.03	0.0488
PTPN13	4	86594315	86815171	ENSG00000163629	ENST00000411767	NM_080683.3	8548	TRUE	protein coding	7458	HC PTV	0.000542193	106973	-0.876361	0.393677	0.039	116	0.000545	104506	-0.94608	0.356725	0.021	114	HC PTV	0.000616	104733	129	-0.14	0.08	0.0885
PTPN13	4	86594315	86815171	ENSG00000163629	ENST00000411767	NM_080683.3	8548	TRUE	protein coding	7458	Missense CADD ≥25	0.00549671	106973	0.278856	0.124273	0.035	1176	0.005502	104506	0.279858	0.112888	0.012	1150	Missense	0.0139	104733	2911	0.03	0.02	0.107
PTPN14	1	214348700	214552449	ENSG00000152104	ENST00000366956	NM_005401.5	13360	TRUE	protein coding	3564	Damaging	0.00277173	106973	0.0384678	0.17429	0.82	593	0.002765	104506	0.027964	0.158584	0.76	578	Damaging	0.00286	104733	600	0.01	0.04	0.834
PTPN14	1	214348700	214552449	ENSG00000152104	ENST00000366956	NM_005401.5	13360	TRUE	protein coding	3564	HC PTV	0.00014957	106973	-0.0468221	0.748158	1	32	0.000139	104506	1.16833	0.705966	0.063	29	HC PTV	0.000158	104733	33	-0.07	0.17	0.689
PTPN14	1	214348700	214552449	ENSG00000152104	ENST00000366956	NM_005401.5	13360	TRUE	protein coding	3564	Missense CADD ≥25	0.00262216	106973	0.043337	0.179169	0.81	561	0.002627	104506	-0.03262	0.162701	0.91	549	Missense	0.00997	104733	2089	0.01	0.02	0.515
PTPN18	2	130356045	130375405	ENSG00000072135	ENST00000175756	NM_014369.4	3616	TRUE	protein coding	1383	Damaging	0.00124798	106973	0.0727217	0.25918	0.83	267	0.001249	104506	0.092797	0.235443	0.51	261	Damaging	0.00126	104733	263	0.03	0.06	0.593
PTPN18	2	130356045	130375405	ENSG00000072135	ENST00000175756	NM_014369.4	3616	TRUE	protein coding	1383	HC PTV	0.000336534	106973	-0.748281	0.498664	0.16	72	0.00033	104506	-0.41744	0.457506	0.5	69	HC PTV	0.000329	104733	69	-0.14	0.11	0.207
PTPN18	2	130356045	130375405	ENSG00000072135	ENST00000175756	NM_014369.4	3616	TRUE	protein coding	1383	Missense CADD ≥25	0.000911445	106973	0.376086	0.303171	0.27	195	0.000919	104506	0.276241	0.274416	0.24	192	Missense	0.00342	104733	716	-0.03	0.04	0.361
PTPN2	18	12785478	12929643	ENSG00000175354	ENST00000309660	NM_002828.4	3470	TRUE	protein coding	1248	Damaging	0.00102362	106973	-0.197806	0.287577	0.49	219	0.001029	104506	-0.21994	0.260714	0.35	215	Damaging	0.00107	104733	224	-0.06	0.06	0.31
PTPN2	18	12785478	12929643	ENSG00000175354	ENST00000309660	NM_002828.4	3470	TRUE	protein coding	1248	Missense CADD ≥25	0.0010096	106973	-0.160133	0.289563	0.56	216	0.001014	104506	-0.17644	0.262549	0.43	212	Missense	0.00229	104733	479	-0.02	0.04	0.68
PTPN20	10	46911396	47002488	ENSG00000204179	ENST00000374339	NM_001042357.5	3041	TRUE	protein coding	1263	Damaging	0.0003786	106973	0.0869354	0.471877	0.93	81	0.000383	104506	-0.06008	0.426437	0.52	80	Damaging	0.000105	104733	22	-0.06	0.2	0.752
PTPN20	10	46911396	47002488	ENSG00000204179	ENST00000374339	NM_001042357.5	3041	TRUE	protein coding	1263	Missense CADD ≥25	0.000345882	106973	0.215498	0.493681	0.89	74	0.000349	104506	0.095275	0.446405	0.76	73	Missense	0.000578	104733	121	-0.23	0.09	0.0088
PTPN21	14	88465778	88555007	ENSG00000070778	ENST00000556564	NM_007039.4	6443	TRUE	protein coding	3525	Damaging	0.00411786	106973	0.117958	0.143727	0.48	881	0.004105	104506	0.139599	0.130826	0.28	858	Damaging	0.00418	104733	876	0.05	0.03	0.146
PTPN21	14	88465778	88555007	ENSG00000070778	ENST00000556564	NM_007039.4	6443	TRUE	protein coding	3525	HC PTV	0.000467408	106973	-0.652812	0.42499	0.14	100	0.000464	104506	-0.46038	0.387628	0.26	97	HC PTV	0.000477	104733	100	-0.09	0.1	0.333
PTPN21	14	88465778	88555007	ENSG00000070778	ENST00000556564	NM_007039.4	6443	TRUE	protein coding	3525	Missense CADD ≥25	0.0036598	106973	0.215876	0.15239	0.2	783	0.003651	104506	0.214851	0.138671	0.12	763	Missense	0.0093	104733	1947	0.01	0.02	0.568
PTPN22	1	113813811	113871753	ENSG00000134242	ENST00000525799		2118	TRUE	protein coding	2007	Damaging	0.00219214	106973	0.144359	0.195842	0.43	469	0.002206	104506	0.124656	0.177446	0.46	461	Damaging	0.00291	104733	609	0.06	0.04	0.142
PTPN22	1	113813811	113871753	ENSG00000134242	ENST00000525799		2118	TRUE	protein coding	2007	HC PTV	0.000565563	106973	0.346691	0.384938	0.33	121	0.000574	104506	0.219142	0.347229	0.5	120	HC PTV	0.000659	104733	138	0.15	0.08	0.0664
PTPN22	1	113813811	113871753	ENSG00000134242	ENST00000525799		2118	TRUE	protein coding	2007	Missense CADD ≥25	0.00162658	106973	0.0735262	0.227218	0.74	348	0.001631	104506	0.091044	0.206196	0.64	341	Missense	0.0055	104733	1153	0.03	0.03	0.267
PTPN23	3	47381011	47413435	ENSG00000076201	ENST00000265562	NM_015466.4	5237	TRUE	protein coding	4911	Damaging	0.00434222	106973	0.204202	0.139735	0.23	929	0.004359	104506	0.169548	0.126766	0.34	911	Damaging	0.00438	104733	918	0.05	0.03	0.119
PTPN23	3	47381011	47413435	ENSG00000076201	ENST00000265562	NM_015466.4	5237	TRUE	protein coding	4911	HC PTV	0.00022903	106973	-0.496921	0.605873	0.51	49	0.00022	104506	-0.17466	0.561751	0.86	46	HC PTV	0.000229	104733	48	-0.05	0.14	0.739
PTPN23	3	47381011	47413435	ENSG00000076201	ENST00000265562	NM_015466.4	5237	TRUE	protein coding	4911	Missense CADD ≥25	0.00412721	106973	0.230515	0.143295	0.19	883	0.004153	104506	0.174159	0.129839	0.37	868	Missense	0.015	104733	3149	0	0.02	0.785
PTPN3	9	109375466	109498313	ENSG00000070159	ENST00000374541	NM_002829.4	6704	TRUE	protein coding	2742	Damaging	0.00304282	106973	0.0610447	0.166947	0.8	651	0.003029	104506	0.165717	0.152066	0.35	633	Damaging	0.00314	104733	657	0.02	0.04	0.59
PTPN3	9	109375466	109498313	ENSG00000070159	ENST00000374541	NM_002829.4	6704	TRUE	protein coding	2742	HC PTV	0.000336534	106973	0.440483	0.500616	0.46	72	0.00033	104506	0.769731	0.459317	0.13	69	HC PTV	0.000372	104733	78	0.12	0.11	0.278
PTPN3	9	109375466	109498313	ENSG00000070159	ENST00000374541	NM_002829.4	6704	TRUE	protein coding	2742	Missense CADD ≥25	0.00270629	106973	0.013549	0.176966	1	579	0.002698	104506	0.091242	0.161048	0.64	564	Missense	0.00559	104733	1170	0.01	0.03	0.67
PTPN4	2	119759922	119984899	ENSG00000088179	ENST00000263708	NM_002830.4	11090	TRUE	protein coding	2781	Damaging	0.000771223	106973	-0.184502	0.329531	0.43	165	0.00077	104506	-0.0477	0.299624	0.64	161	Damaging	0.000788	104733	165	-0.04	0.07	0.57
PTPN4	2	119759922	119984899	ENSG00000088179	ENST00000263708	NM_002830.4	11090	TRUE	protein coding	2781	HC PTV	7.47852e-05	106973	0.29221	1.05755	0.63	16	7.66e-05	104506	0.123175	0.94985	0.63	16	HC PTV	8.12e-05	104733	17	0.12	0.23	0.589
PTPN4	2	119759922	119984899	ENSG00000088179	ENST00000263708	NM_002830.4	11090	TRUE	protein coding	2781	Missense CADD ≥25	0.000696437	106973	-0.2357	0.346749	0.32	149	0.000694	104506	-0.06657	0.315701	0.51	145	Missense	0.00432	104733	904	0.01	0.03	0.746
PTPN5	11	18727928	18792721	ENSG00000110786	ENST00000358540	NM_006906.2	3091	TRUE	protein coding	1698	Damaging	0.0013695	106973	-0.148565	0.248393	0.64	293	0.001383	104506	-0.24304	0.224669	0.37	289	Damaging	0.00139	104733	291	-0.02	0.06	0.729
PTPN5	11	18727928	18792721	ENSG00000110786	ENST00000358540	NM_006906.2	3091	TRUE	protein coding	1698	HC PTV	7.94593e-05	106973	-0.133221	1.0298	0.73	17	8.13e-05	104506	-0.32919	0.925051	0.59	17	HC PTV	7.64e-05	104733	16	0.19	0.24	0.428
PTPN5	11	18727928	18792721	ENSG00000110786	ENST00000358540	NM_006906.2	3091	TRUE	protein coding	1698	Missense CADD ≥25	0.00129005	106973	-0.149467	0.25591	0.7	276	0.001301	104506	-0.23756	0.231567	0.43	272	Missense	0.00506	104733	1059	-0.01	0.03	0.715
PTPN6	12	6946468	6961316	ENSG00000111679	ENST00000318974	NM_002831.6	2161	TRUE	protein coding	1788	Damaging	0.000467408	106973	0.0153765	0.424062	0.82	100	0.000464	104506	0.19893	0.386708	0.62	97	Damaging	0.000482	104733	101	0.02	0.09	0.85
PTPN6	12	6946468	6961316	ENSG00000111679	ENST00000318974	NM_002831.6	2161	TRUE	protein coding	1788	Missense CADD ≥25	0.000439363	106973	0.10037	0.437378	0.72	94	0.000435	104506	0.329229	0.399245	0.46	91	Missense	0.00275	104733	577	-0.04	0.04	0.267
PTPN7	1	202147013	202161588	ENSG00000143851	ENST00000309017		3765	TRUE	protein coding	1398	Damaging	0.00317837	106973	0.23811	0.162799	0.1	680	0.003191	104506	0.143755	0.147661	0.35	667	Damaging	0.00319	104733	669	0.04	0.04	0.288
PTPN7	1	202147013	202161588	ENSG00000143851	ENST00000309017		3765	TRUE	protein coding	1398	HC PTV	0.00112178	106973	-0.0457887	0.273494	0.96	240	0.001115	104506	0.059465	0.249342	0.97	233	HC PTV	0.000912	104733	191	-0.05	0.07	0.44
PTPN7	1	202147013	202161588	ENSG00000143851	ENST00000309017		3765	TRUE	protein coding	1398	Missense CADD ≥25	0.00206127	106973	0.391388	0.201922	0.038	441	0.002081	104506	0.186185	0.182635	0.25	435	Missense	0.00434	104733	909	0.02	0.03	0.542
PTPN9	15	75463251	75579315	ENSG00000169410	ENST00000618819	NM_002833.4	7839	TRUE	protein coding	1782	Damaging	0.000635674	106973	-0.127575	0.364339	0.93	136	0.000641	104506	-0.21605	0.329752	0.83	134	Damaging	0.00063	104733	132	0	0.08	0.982
PTPN9	15	75463251	75579315	ENSG00000169410	ENST00000618819	NM_002833.4	7839	TRUE	protein coding	1782	Missense CADD ≥25	0.000602956	106973	-0.0972244	0.374084	0.96	129	0.000608	104506	-0.17367	0.338709	0.83	127	Missense	0.00265	104733	556	0.05	0.04	0.191
PTPRA	20	2873420	3039076	ENSG00000132670	ENST00000399903	NM_001385305.1	3353	TRUE	protein coding	2409	Damaging	0.00302413	106973	0.173367	0.167362	0.34	647	0.003024	104506	0.236533	0.152075	0.11	632	Damaging	0.002	104733	418	0.02	0.05	0.634
PTPRA	20	2873420	3039076	ENSG00000132670	ENST00000399903	NM_001385305.1	3353	TRUE	protein coding	2409	Missense CADD ≥25	0.00298206	106973	0.15829	0.168531	0.4	638	0.002981	104506	0.224387	0.153163	0.13	623	Missense	0.00431	104733	903	0.04	0.03	0.243
PTPRB	12	70515870	70637440	ENSG00000127329	ENST00000334414	NM_001109754.4	12301	TRUE	protein coding	6648	Damaging	0.00439831	106973	0.127857	0.138788	0.32	941	0.004402	104506	0.145017	0.126067	0.34	920	Damaging	0.00443	104733	928	0.01	0.03	0.671
PTPRB	12	70515870	70637440	ENSG00000127329	ENST00000334414	NM_001109754.4	12301	TRUE	protein coding	6648	HC PTV	0.000177615	106973	0.698082	0.68771	0.18	38	0.000182	104506	0.264777	0.617662	0.4	38	HC PTV	0.000186	104733	39	0.1	0.15	0.519
PTPRB	12	70515870	70637440	ENSG00000127329	ENST00000334414	NM_001109754.4	12301	TRUE	protein coding	6648	Missense CADD ≥25	0.00422537	106973	0.112968	0.141575	0.42	904	0.004225	104506	0.148312	0.128658	0.39	883	Missense	0.0152	104733	3193	0.02	0.02	0.166
PTPRC	1	198638457	198757476	ENSG00000081237	ENST00000442510	NM_002838.5	5357	TRUE	protein coding	3921	Damaging	0.00187898	106973	-0.0845423	0.21148	0.52	402	0.001856	104506	0.107027	0.193366	0.88	388	Damaging	0.0019	104733	399	-0.04	0.05	0.431
PTPRC	1	198638457	198757476	ENSG00000081237	ENST00000442510	NM_002838.5	5357	TRUE	protein coding	3921	HC PTV	0.0001262	106973	-0.289576	0.814466	0.41	27	0.000124	104506	0.072911	0.745562	0.5	26	HC PTV	7.16e-05	104733	15	0.27	0.25	0.267
PTPRC	1	198638457	198757476	ENSG00000081237	ENST00000442510	NM_002838.5	5357	TRUE	protein coding	3921	Missense CADD ≥25	0.00175278	106973	-0.0696835	0.218934	0.66	375	0.001732	104506	0.109431	0.200165	0.74	362	Missense	0.000239	104733	50	-0.21	0.13	0.127
PTPRCAP	11	67435510	67437682	ENSG00000213402	ENST00000326294	NM_005608.3	907	TRUE	protein coding	621	Damaging	0.00048143	106973	0.197466	0.418557	0.81	103	0.000488	104506	0.040794	0.37782	0.87	102	Damaging	0.000473	104733	99	0	0.1	0.968
PTPRCAP	11	67435510	67437682	ENSG00000213402	ENST00000326294	NM_005608.3	907	TRUE	protein coding	621	HC PTV	5.14148e-05	106973	0.351616	1.28013	0.84	11	5.26e-05	104506	0.184995	1.14991	0.94	11	HC PTV	5.25e-05	104733	11	-0.01	0.29	0.963
PTPRCAP	11	67435510	67437682	ENSG00000213402	ENST00000326294	NM_005608.3	907	TRUE	protein coding	621	Missense CADD ≥25	0.000430015	106973	0.178991	0.442871	0.85	92	0.000435	104506	0.02334	0.400001	0.85	91	Missense	0.00315	104733	660	0.01	0.04	0.704
PTPRD	9	8314246	10613002	ENSG00000153707	ENST00000381196	NM_002839.4	10389	TRUE	protein coding	5739	Damaging	0.00437026	106973	-0.0236209	0.139485	0.91	935	0.004383	104506	-0.07045	0.126579	0.87	916	Damaging	0.00327	104733	686	-0.01	0.04	0.808
PTPRD	9	8314246	10613002	ENSG00000153707	ENST00000381196	NM_002839.4	10389	TRUE	protein coding	5739	HC PTV	9.34815e-05	106973	0.355942	0.949623	0.54	20	9.09e-05	104506	0.528708	0.87508	0.72	19	HC PTV	6.21e-05	104733	13	-0.35	0.26	0.189
PTPRD	9	8314246	10613002	ENSG00000153707	ENST00000381196	NM_002839.4	10389	TRUE	protein coding	5739	Missense CADD ≥25	0.00427678	106973	-0.0319783	0.140988	0.98	915	0.004292	104506	-0.08323	0.127901	0.83	897	Missense	0.00715	104733	1497	0.03	0.02	0.267
PTPRE	10	127907103	128085855	ENSG00000132334	ENST00000254667	NM_006504.6	5289	TRUE	protein coding	2103	Damaging	0.00118722	106973	-0.233731	0.266686	0.37	254	0.001172	104506	-0.09961	0.243866	0.69	245	Damaging	0.00122	104733	256	-0.06	0.06	0.319
PTPRE	10	127907103	128085855	ENSG00000132334	ENST00000254667	NM_006504.6	5289	TRUE	protein coding	2103	HC PTV	0.000121526	106973	0.100292	0.832692	0.99	26	0.00012	104506	0.398673	0.762656	0.84	25	HC PTV	0.000134	104733	28	-0.14	0.18	0.44
PTPRE	10	127907103	128085855	ENSG00000132334	ENST00000254667	NM_006504.6	5289	TRUE	protein coding	2103	Missense CADD ≥25	0.00106569	106973	-0.271777	0.281446	0.34	228	0.001053	104506	-0.15629	0.257319	0.63	220	Missense	0.00304	104733	637	-0.05	0.04	0.208
PTPRF	1	43525187	43623666	ENSG00000142949	ENST00000359947	NM_002840.5	7720	TRUE	protein coding	5724	Damaging	0.00480495	106973	0.0249474	0.132618	0.92	1028	0.004818	104506	-0.00925	0.120369	0.72	1007	Damaging	0.00489	104733	1025	-0.01	0.03	0.855
PTPRF	1	43525187	43623666	ENSG00000142949	ENST00000359947	NM_002840.5	7720	TRUE	protein coding	5724	HC PTV	7.94593e-05	106973	0.143866	1.02636	0.88	17	7.66e-05	104506	0.455867	0.950354	0.67	16	HC PTV	7.64e-05	104733	16	0.03	0.24	0.907
PTPRF	1	43525187	43623666	ENSG00000142949	ENST00000359947	NM_002840.5	7720	TRUE	protein coding	5724	Missense CADD ≥25	0.00472549	106973	0.0229212	0.133719	0.93	1011	0.004741	104506	-0.01683	0.121328	0.67	991	Missense	0.0147	104733	3072	0	0.02	0.92
PTPRG	3	61561569	62297609	ENSG00000144724	ENST00000474889	NM_002841.4	9357	TRUE	protein coding	4338	Damaging	0.00490311	106973	0.0325394	0.131568	0.66	1049	0.004899	104506	0.057921	0.119628	0.44	1024	Damaging	0.00491	104733	1028	0.02	0.03	0.518
PTPRG	3	61561569	62297609	ENSG00000144724	ENST00000474889	NM_002841.4	9357	TRUE	protein coding	4338	HC PTV	0.000191637	106973	-0.185598	0.662311	0.72	41	0.000187	104506	0.165752	0.61005	0.9	39	HC PTV	0.000215	104733	45	0.06	0.14	0.695
PTPRG	3	61561569	62297609	ENSG00000144724	ENST00000474889	NM_002841.4	9357	TRUE	protein coding	4338	Missense CADD ≥25	0.00471147	106973	0.0414685	0.134191	0.6	1008	0.004713	104506	0.053568	0.121949	0.44	985	Missense	0.0152	104733	3187	0.02	0.02	0.335
PTPRH	19	55181247	55209506	ENSG00000080031	ENST00000376350	NM_002842.5	3923	TRUE	protein coding	3348	Damaging	0.00252868	106973	-0.151692	0.18274	0.58	541	0.002545	104506	-0.18333	0.165566	0.46	532	Damaging	0.0026	104733	544	-0.03	0.04	0.416
PTPRH	19	55181247	55209506	ENSG00000080031	ENST00000376350	NM_002842.5	3923	TRUE	protein coding	3348	HC PTV	0.00156582	106973	-0.263178	0.231983	0.32	335	0.001584	104506	-0.38983	0.209679	0.11	331	HC PTV	0.00164	104733	344	-0.06	0.05	0.22
PTPRH	19	55181247	55209506	ENSG00000080031	ENST00000376350	NM_002842.5	3923	TRUE	protein coding	3348	Missense CADD ≥25	0.00106569	106973	0.0160557	0.281131	0.71	228	0.001067	104506	0.101867	0.255397	0.44	223	Missense	0.0101	104733	2106	0	0.02	0.885
PTPRJ	11	47980558	48170841	ENSG00000149177	ENST00000418331	NM_002843.4	7845	TRUE	protein coding	4014	Damaging	0.00180419	106973	0.00962709	0.216503	0.77	386	0.001799	104506	0.10172	0.197047	0.97	376	Damaging	6.68e-05	104733	14	0.36	0.25	0.158
PTPRJ	11	47980558	48170841	ENSG00000149177	ENST00000418331	NM_002843.4	7845	TRUE	protein coding	4014	HC PTV	0.000289793	106973	0.706484	0.53935	0.22	62	0.000297	104506	0.466735	0.484493	0.4	62	HC PTV	0.000267	104733	56	0.2	0.13	0.117
PTPRJ	11	47980558	48170841	ENSG00000149177	ENST00000418331	NM_002843.4	7845	TRUE	protein coding	4014	Missense CADD ≥25	0.0015144	106973	-0.124085	0.236247	0.39	324	0.001502	104506	0.029341	0.215564	0.73	314	Missense	0.0121	104733	2541	0.02	0.02	0.381
PTPRK	6	127968785	128520616	ENSG00000152894	ENST00000368226	NM_002844.4	6006	TRUE	protein coding	4323	Damaging	0.00174343	106973	0.464888	0.220266	0.028	373	0.001751	104506	0.391797	0.199738	0.023	366	Damaging	0.00178	104733	373	0.09	0.05	0.0651
PTPRK	6	127968785	128520616	ENSG00000152894	ENST00000368226	NM_002844.4	6006	TRUE	protein coding	4323	HC PTV	0.000121526	106973	0.125974	0.832758	0.82	26	0.000124	104506	-0.15052	0.748021	0.99	26	HC PTV	0.000115	104733	24	0.12	0.19	0.538
PTPRK	6	127968785	128520616	ENSG00000152894	ENST00000368226	NM_002844.4	6006	TRUE	protein coding	4323	Missense CADD ≥25	0.00162658	106973	0.499103	0.228008	0.023	348	0.001631	104506	0.440044	0.206901	0.017	341	Missense	0.00588	104733	1232	0.05	0.03	0.065
PTPRM	18	7566782	8406861	ENSG00000173482	ENST00000580170	NM_001105244.2	5595	TRUE	protein coding	4398	Damaging	0.00243052	106973	-0.0239782	0.186883	0.87	520	0.002435	104506	-0.04966	0.169675	0.73	509	Damaging	0.00255	104733	535	-0.05	0.04	0.273
PTPRM	18	7566782	8406861	ENSG00000173482	ENST00000580170	NM_001105244.2	5595	TRUE	protein coding	4398	HC PTV	4.67408e-05	106973	1.76085	1.34442	0.22	10	4.78e-05	104506	1.41499	1.20765	0.26	10	HC PTV	6.68e-05	104733	14	0.38	0.25	0.131
PTPRM	18	7566782	8406861	ENSG00000173482	ENST00000580170	NM_001105244.2	5595	TRUE	protein coding	4398	Missense CADD ≥25	0.00239313	106973	-0.0282739	0.188331	0.85	512	0.002397	104506	-0.05084	0.171018	0.72	501	Missense	0.0068	104733	1425	-0.03	0.03	0.264
PTPRN	2	219289623	219309648	ENSG00000054356	ENST00000295718	NM_002846.4	3612	TRUE	protein coding	2940	Damaging	0.00240715	106973	0.0577693	0.186851	0.65	515	0.002387	104506	0.012905	0.170487	0.85	499	Damaging	0.00249	104733	521	0.04	0.04	0.33
PTPRN	2	219289623	219309648	ENSG00000054356	ENST00000295718	NM_002846.4	3612	TRUE	protein coding	2940	HC PTV	0.000135548	106973	0.647966	0.785558	0.27	29	0.000139	104506	0.30259	0.705557	0.55	29	HC PTV	0.000105	104733	22	0.17	0.2	0.405
PTPRN	2	219289623	219309648	ENSG00000054356	ENST00000295718	NM_002846.4	3612	TRUE	protein coding	2940	Missense CADD ≥25	0.0022716	106973	0.0223633	0.192317	0.85	486	0.002249	104506	-0.00505	0.175642	0.96	470	Missense	0.00717	104733	1501	0.03	0.02	0.299
PTPRN2	7	157539056	158587823	ENSG00000155093	ENST00000389418	NM_002847.5	4860	TRUE	protein coding	3048	Damaging	0.00184159	106973	0.120104	0.214253	0.48	394	0.001837	104506	0.179392	0.194971	0.28	384	Damaging	0.0018	104733	378	0.04	0.05	0.422
PTPRN2	7	157539056	158587823	ENSG00000155093	ENST00000389418	NM_002847.5	4860	TRUE	protein coding	3048	HC PTV	0.000168267	106973	0.0469211	0.707564	0.97	36	0.000167	104506	0.190606	0.644686	0.77	35	HC PTV	0.000158	104733	33	-0.03	0.17	0.879
PTPRN2	7	157539056	158587823	ENSG00000155093	ENST00000389418	NM_002847.5	4860	TRUE	protein coding	3048	Missense CADD ≥25	0.00167332	106973	0.127406	0.224731	0.45	358	0.00167	104506	0.178144	0.204481	0.3	349	Missense	0.0112	104733	2344	0.02	0.02	0.407
PTPRO	12	15322257	15602175	ENSG00000151490	ENST00000281171	NM_030667.3	6128	TRUE	protein coding	3651	Damaging	0.00160321	106973	0.164604	0.229235	0.6	343	0.001603	104506	0.215397	0.208329	0.46	335	Damaging	0.000477	104733	100	0.14	0.1	0.14
PTPRO	12	15322257	15602175	ENSG00000151490	ENST00000281171	NM_030667.3	6128	TRUE	protein coding	3651	HC PTV	0.000135548	106973	-1.67007	0.787183	0.02	29	0.00012	104506	-0.44419	0.761445	0.38	25	HC PTV	0.000129	104733	27	-0.33	0.18	0.0746
PTPRO	12	15322257	15602175	ENSG00000151490	ENST00000281171	NM_030667.3	6128	TRUE	protein coding	3651	Missense CADD ≥25	0.00146766	106973	0.334409	0.23955	0.21	314	0.001483	104506	0.268627	0.216537	0.31	310	Missense	0.00591	104733	1238	0.02	0.03	0.54
PTPRQ	12	80402178	80680273	ENSG00000139304	ENST00000644991	NM_001145026.2	8261	TRUE	protein coding	6900	Damaging	0.00579586	106973	0.184214	0.12108	0.12	1240	0.005813	104506	0.1453	0.10986	0.23	1215	Damaging	0.00603	104733	1263	0.03	0.03	0.24
PTPRQ	12	80402178	80680273	ENSG00000139304	ENST00000644991	NM_001145026.2	8261	TRUE	protein coding	6900	HC PTV	0.000855356	106973	-0.207925	0.313585	0.65	183	0.000842	104506	-0.02259	0.287183	1	176	HC PTV	0.000597	104733	125	-0.02	0.09	0.808
PTPRQ	12	80402178	80680273	ENSG00000139304	ENST00000644991	NM_001145026.2	8261	TRUE	protein coding	6900	Missense CADD ≥25	0.0049405	106973	0.252053	0.131034	0.061	1057	0.004971	104506	0.173499	0.118705	0.19	1039	Missense	0.0157	104733	3287	-0.01	0.02	0.634
PTPRR	12	70638073	70920738	ENSG00000153233	ENST00000283228	NM_002849.4	3427	TRUE	protein coding	1974	Damaging	0.0021641	106973	-0.258633	0.197544	0.24	463	0.002177	104506	-0.31059	0.178979	0.092	455	Damaging	0.00139	104733	292	-0.09	0.06	0.109
PTPRR	12	70638073	70920738	ENSG00000153233	ENST00000283228	NM_002849.4	3427	TRUE	protein coding	1974	HC PTV	7.01111e-05	106973	-0.551893	1.09462	0.79	15	6.7e-05	104506	-0.70939	1.01762	0.62	14	HC PTV	7.16e-05	104733	15	-0.21	0.25	0.386
PTPRR	12	70638073	70920738	ENSG00000153233	ENST00000283228	NM_002849.4	3427	TRUE	protein coding	1974	Missense CADD ≥25	0.00209399	106973	-0.248685	0.200811	0.25	448	0.00211	104506	-0.29777	0.181788	0.1	441	Missense	0.00225	104733	472	-0.11	0.04	0.0145
PTPRS	19	5158495	5340803	ENSG00000105426	ENST00000587303		6353	TRUE	protein coding	5847	Damaging	0.00791321	106973	0.0498867	0.103836	0.73	1693	0.007918	104506	0.063694	0.094354	0.54	1655	Damaging	0.00805	104733	1687	0	0.02	0.887
PTPRS	19	5158495	5340803	ENSG00000105426	ENST00000587303		6353	TRUE	protein coding	5847	HC PTV	0.000154245	106973	1.40915	0.737899	0.044	33	0.000158	104506	1.09913	0.662952	0.072	33	HC PTV	0.000215	104733	45	0.18	0.14	0.208
PTPRS	19	5158495	5340803	ENSG00000105426	ENST00000587303		6353	TRUE	protein coding	5847	Missense CADD ≥25	0.00775897	106973	0.0224137	0.104847	0.95	1660	0.00776	104506	0.04226	0.095295	0.72	1622	Missense	0.0167	104733	3508	-0.02	0.02	0.292
PTPRT	20	42072752	43189970	ENSG00000196090	ENST00000373201		12660	TRUE	protein coding	4296	Damaging	0.00390753	106973	0.0614023	0.147353	0.74	836	0.003899	104506	0.046526	0.134027	0.87	815	Damaging	0.00394	104733	825	0.03	0.03	0.375
PTPRT	20	42072752	43189970	ENSG00000196090	ENST00000373201		12660	TRUE	protein coding	4296	Missense CADD ≥25	0.00387014	106973	0.0686758	0.148058	0.71	828	0.003866	104506	0.035278	0.134601	0.94	808	Missense	0.00866	104733	1815	0	0.02	0.871
PTPRU	1	29236516	29326813	ENSG00000060656	ENST00000373779	NM_133178.4	5573	TRUE	protein coding	4311	Damaging	0.00436091	106973	0.2352	0.139144	0.081	933	0.004368	104506	0.22523	0.126355	0.061	913	Damaging	0.00447	104733	936	0.03	0.03	0.393
PTPRU	1	29236516	29326813	ENSG00000060656	ENST00000373779	NM_133178.4	5573	TRUE	protein coding	4311	HC PTV	0.000182289	106973	0.416666	0.67772	0.46	39	0.000182	104506	0.142772	0.616745	0.77	38	HC PTV	0.000205	104733	43	-0.03	0.15	0.837
PTPRU	1	29236516	29326813	ENSG00000060656	ENST00000373779	NM_133178.4	5573	TRUE	protein coding	4311	Missense CADD ≥25	0.00418797	106973	0.235646	0.141964	0.091	896	0.004196	104506	0.235677	0.128901	0.057	877	Missense	0.0115	104733	2417	0.02	0.02	0.415
PTPRZ1	7	121873089	122062036	ENSG00000106278	ENST00000393386	NM_002851.3	8103	TRUE	protein coding	6948	Damaging	0.00350088	106973	-0.201503	0.155668	0.21	749	0.003454	104506	0.007553	0.142437	0.95	722	Damaging	0.00356	104733	746	-0.01	0.03	0.868
PTPRZ1	7	121873089	122062036	ENSG00000106278	ENST00000393386	NM_002851.3	8103	TRUE	protein coding	6948	HC PTV	0.000112178	106973	-1.54452	0.866494	0.059	24	0.00011	104506	-1.35956	0.795187	0.068	23	HC PTV	0.000115	104733	24	-0.33	0.19	0.0925
PTPRZ1	7	121873089	122062036	ENSG00000106278	ENST00000393386	NM_002851.3	8103	TRUE	protein coding	6948	Missense CADD ≥25	0.00339338	106973	-0.158249	0.1581	0.34	726	0.003349	104506	0.051922	0.144645	0.7	700	Missense	0.00905	104733	1896	-0.02	0.02	0.329
PTRH1	9	127690348	127724873	ENSG00000187024	ENST00000543175	NM_001002913.3	962	TRUE	protein coding	645	Damaging	0.000453385	106973	-0.443221	0.431365	0.33	97	0.000445	104506	-0.18122	0.395689	0.63	93	Damaging	0.000411	104733	86	-0.14	0.1	0.157
PTRH1	9	127690348	127724873	ENSG00000187024	ENST00000543175	NM_001002913.3	962	TRUE	protein coding	645	HC PTV	6.54371e-05	106973	-1.13722	1.13498	0.29	14	6.22e-05	104506	-0.2791	1.05791	0.71	13	HC PTV	7.16e-05	104733	15	-0.26	0.25	0.286
PTRH1	9	127690348	127724873	ENSG00000187024	ENST00000543175	NM_001002913.3	962	TRUE	protein coding	645	Missense CADD ≥25	0.000387948	106973	-0.325953	0.466292	0.53	83	0.000383	104506	-0.16525	0.426597	0.71	80	Missense	0.00208	104733	435	-0.07	0.05	0.144
PTRH2	17	59674636	59707626	ENSG00000141378	ENST00000393038	NM_016077.5	731	TRUE	protein coding	540	Damaging	0.000317837	106973	0.580361	0.514769	0.21	68	0.000316	104506	0.621914	0.469379	0.12	66	Damaging	0.000306	104733	64	0.18	0.12	0.135
PTRH2	17	59674636	59707626	ENSG00000141378	ENST00000393038	NM_016077.5	731	TRUE	protein coding	540	HC PTV	0.000121526	106973	-0.0389384	0.832296	0.97	26	0.00012	104506	0.083922	0.76247	0.69	25	HC PTV	0.000105	104733	22	0.02	0.2	0.906
PTRH2	17	59674636	59707626	ENSG00000141378	ENST00000393038	NM_016077.5	731	TRUE	protein coding	540	Missense CADD ≥25	0.000196311	106973	0.963615	0.654956	0.12	42	0.000196	104506	0.949799	0.595488	0.1	41	Missense	0.000539	104733	113	0.22	0.09	0.014
PTRHD1	2	24789728	24793391	ENSG00000184924	ENST00000328379	NM_001013663.2	1120	TRUE	protein coding	423	Damaging	0.000715134	106973	-0.810923	0.342259	0.027	153	0.000699	104506	-0.47136	0.314658	0.2	146	Damaging	0.000697	104733	146	-0.1	0.08	0.224
PTRHD1	2	24789728	24793391	ENSG00000184924	ENST00000328379	NM_001013663.2	1120	TRUE	protein coding	423	HC PTV	0.000518823	106973	-0.960881	0.401726	0.026	111	0.000512	104506	-0.6703	0.367485	0.091	107	HC PTV	0.00052	104733	109	-0.14	0.09	0.113
PTRHD1	2	24789728	24793391	ENSG00000184924	ENST00000328379	NM_001013663.2	1120	TRUE	protein coding	423	Missense CADD ≥25	0.000196311	106973	-0.413182	0.653133	0.53	42	0.000187	104506	0.075096	0.608535	0.77	39	Missense	0.00148	104733	311	-0.06	0.05	0.302
PTS	11	112226367	112269955	ENSG00000150787	ENST00000280362	NM_000317.3	872	TRUE	protein coding	438	Damaging	0.000369252	106973	0.546245	0.47784	0.26	79	0.000373	104506	0.208774	0.43198	0.82	78	Damaging	0.000372	104733	78	0.16	0.11	0.146
PTS	11	112226367	112269955	ENSG00000150787	ENST00000280362	NM_000317.3	872	TRUE	protein coding	438	Missense CADD ≥25	0.000331859	106973	0.430929	0.504029	0.33	71	0.00034	104506	0.216485	0.452764	0.7	71	Missense	0.000602	104733	126	0.06	0.08	0.455
PTTG1	5	160421855	160428739	ENSG00000164611	ENST00000352433	NM_004219.4	715	TRUE	protein coding	609	Damaging	0.000200985	106973	-0.791891	0.646798	0.28	43	0.000201	104506	-0.78219	0.587872	0.22	42	Damaging	0.000196	104733	41	-0.06	0.15	0.7
PTTG1	5	160421855	160428739	ENSG00000164611	ENST00000352433	NM_004219.4	715	TRUE	protein coding	609	Missense CADD ≥25	0.000168267	106973	-0.841935	0.706871	0.31	36	0.000167	104506	-0.76334	0.643965	0.3	35	Missense	0.000611	104733	128	-0.02	0.08	0.846
PTTG1IP	21	44849585	44873903	ENSG00000183255	ENST00000330938	NM_004339.4	2600	TRUE	protein coding	543	Damaging	0.000261748	106973	1.23154	0.568704	0.051	56	0.000268	104506	0.804339	0.51091	0.15	56	Damaging	0.000286	104733	60	0.19	0.12	0.128
PTTG1IP	21	44849585	44873903	ENSG00000183255	ENST00000330938	NM_004339.4	2600	TRUE	protein coding	543	HC PTV	7.47852e-05	106973	2.90738	1.06382	0.027	16	7.66e-05	104506	2.45778	0.955705	0.064	16	HC PTV	9.55e-05	104733	20	0.4	0.21	0.0611
PTTG1IP	21	44849585	44873903	ENSG00000183255	ENST00000330938	NM_004339.4	2600	TRUE	protein coding	543	Missense CADD ≥25	0.000186963	106973	0.560808	0.672835	0.37	40	0.000191	104506	0.142691	0.604457	0.59	40	Missense	0.00101	104733	212	0.06	0.07	0.383
PTX3	3	157436850	157443633	ENSG00000163661	ENST00000295927	NM_002852.4	1884	TRUE	protein coding	1146	Damaging	0.000906771	106973	-0.299769	0.304725	0.17	194	0.000895	104506	-0.13713	0.278807	0.33	187	Damaging	0.000893	104733	187	-0.04	0.07	0.602
PTX3	3	157436850	157443633	ENSG00000163661	ENST00000295927	NM_002852.4	1884	TRUE	protein coding	1146	HC PTV	7.01111e-05	106973	0.465001	1.09492	0.91	15	7.18e-05	104506	-0.12846	0.98362	0.59	15	HC PTV	6.68e-05	104733	14	0.22	0.25	0.383
PTX3	3	157436850	157443633	ENSG00000163661	ENST00000295927	NM_002852.4	1884	TRUE	protein coding	1146	Missense CADD ≥25	0.00083666	106973	-0.363869	0.317212	0.15	179	0.000823	104506	-0.13785	0.290691	0.39	172	Missense	0.00404	104733	846	-0.05	0.03	0.111
PTX4	16	1485886	1488981	ENSG00000251692	ENST00000447419	NM_001328608.2	1525	TRUE	protein coding	1437	Damaging	0.000271096	106973	0.212712	0.557374	0.74	58	0.000273	104506	0.165112	0.505078	0.64	57	Damaging	0.000282	104733	59	0.03	0.12	0.782
PTX4	16	1485886	1488981	ENSG00000251692	ENST00000447419	NM_001328608.2	1525	TRUE	protein coding	1437	HC PTV	8.88075e-05	106973	0.896487	0.97363	0.5	19	9.09e-05	104506	0.553631	0.874642	0.46	19	HC PTV	9.07e-05	104733	19	0.24	0.22	0.277
PTX4	16	1485886	1488981	ENSG00000251692	ENST00000447419	NM_001328608.2	1525	TRUE	protein coding	1437	Missense CADD ≥25	0.000182289	106973	-0.120571	0.679664	0.95	39	0.000182	104506	-0.02926	0.618541	0.96	38	Missense	0.00497	104733	1040	-0.01	0.03	0.629
PUDP	X	6667865	7148158	ENSG00000130021	ENST00000381077	NM_012080.5	2103	TRUE	protein coding	687	Damaging	7.01111e-05	106973	0.108409	1.09741	0.94	15	7.18e-05	104506	-0.13369	0.985882	0.82	15	Damaging	8.12e-05	104733	17	0.12	0.23	0.588
PUDP	X	6667865	7148158	ENSG00000130021	ENST00000381077	NM_012080.5	2103	TRUE	protein coding	687	HC PTV	4.67408e-05	106973	0.527129	1.34399	0.62	10	4.78e-05	104506	0.260936	1.20741	0.54	10	HC PTV	6.21e-05	104733	13	0.19	0.26	0.467
PUF60	8	143816344	143829352	ENSG00000179950	ENST00000526683	NM_078480.3	1868	TRUE	protein coding	1680	Damaging	0.000191637	106973	-0.0927167	0.663109	0.73	41	0.000196	104506	-0.26725	0.595596	0.51	41	Damaging	6.68e-05	104733	14	-0.19	0.25	0.457
PUF60	8	143816344	143829352	ENSG00000179950	ENST00000526683	NM_078480.3	1868	TRUE	protein coding	1680	Missense CADD ≥25	0.00014957	106973	-0.0515076	0.75058	0.82	32	0.000153	104506	-0.26303	0.674161	0.53	32	Missense	0.000874	104733	183	0.01	0.07	0.906
PUM1	1	30931506	31065991	ENSG00000134644	ENST00000426105	NM_001020658.2	5385	TRUE	protein coding	3567	Damaging	0.000799267	106973	-0.223194	0.323881	0.55	171	0.000789	104506	0.028327	0.296188	0.84	165	Damaging	0.000792	104733	166	-0.04	0.07	0.547
PUM1	1	30931506	31065991	ENSG00000134644	ENST00000426105	NM_001020658.2	5385	TRUE	protein coding	3567	Missense CADD ≥25	0.000785245	106973	-0.182484	0.326759	0.66	168	0.000775	104506	0.079421	0.298917	0.69	162	Missense	0.00275	104733	575	-0.02	0.04	0.644
PUM2	2	20248691	20352234	ENSG00000055917	ENST00000361078	NM_015317.5	6309	TRUE	protein coding	3195	Damaging	0.00107971	106973	0.440538	0.278686	0.088	231	0.001081	104506	0.490526	0.253062	0.06	226	Damaging	0.00116	104733	242	0.09	0.06	0.124
PUM2	2	20248691	20352234	ENSG00000055917	ENST00000361078	NM_015317.5	6309	TRUE	protein coding	3195	HC PTV	7.94593e-05	106973	-2.30921	1.026	0.042	17	7.66e-05	104506	-1.76962	0.949892	0.2	16	HC PTV	7.64e-05	104733	16	-0.43	0.24	0.068
PUM2	2	20248691	20352234	ENSG00000055917	ENST00000361078	NM_015317.5	6309	TRUE	protein coding	3195	Missense CADD ≥25	0.00100025	106973	0.659289	0.289511	0.019	214	0.001005	104506	0.662915	0.262496	0.021	210	Missense	0.00432	104733	904	0.04	0.03	0.192
PUM3	9	2720469	2844095	ENSG00000080608	ENST00000397885	NM_014878.5	2187	TRUE	protein coding	1947	Damaging	0.00257074	106973	0.0413964	0.181553	0.89	550	0.002588	104506	-0.00316	0.164423	0.96	541	Damaging	0.0026	104733	544	-0.01	0.04	0.779
PUM3	9	2720469	2844095	ENSG00000080608	ENST00000397885	NM_014878.5	2187	TRUE	protein coding	1947	HC PTV	0.000691763	106973	-0.13784	0.349305	0.78	148	0.000694	104506	-0.0887	0.316972	0.99	145	HC PTV	0.000644	104733	135	-0.05	0.08	0.522
PUM3	9	2720469	2844095	ENSG00000080608	ENST00000397885	NM_014878.5	2187	TRUE	protein coding	1947	Missense CADD ≥25	0.00187898	106973	0.107449	0.212227	0.75	402	0.001895	104506	0.028259	0.192063	0.96	396	Missense	0.00642	104733	1345	-0.02	0.03	0.496
PURA	5	140107777	140125619	ENSG00000185129	ENST00000331327	NM_005859.5	11511	TRUE	protein coding	969	Damaging	6.54371e-05	106973	-0.260712	1.13341	0.78	14	6.7e-05	104506	-0.44721	1.0181	0.46	14	Damaging	6.21e-05	104733	13	0.06	0.26	0.809
PURA	5	140107777	140125619	ENSG00000185129	ENST00000331327	NM_005859.5	11511	TRUE	protein coding	969	Missense CADD ≥25	6.54371e-05	106973	-0.260712	1.13341	0.78	14	6.7e-05	104506	-0.44721	1.0181	0.46	14	Missense	0.000248	104733	52	-0.1	0.13	0.437
PURB	7	44876299	44885530	ENSG00000146676	ENST00000395699	NM_033224.5	9232	TRUE	protein coding	939	Damaging	0.000158919	106973	0.505668	0.728067	0.37	34	0.000158	104506	0.593625	0.663925	0.22	33	Damaging	0.000162	104733	34	0.19	0.16	0.252
PURB	7	44876299	44885530	ENSG00000146676	ENST00000395699	NM_033224.5	9232	TRUE	protein coding	939	Missense CADD ≥25	0.000154245	106973	0.532598	0.739011	0.34	33	0.000153	104506	0.635241	0.674215	0.21	32	Missense	0.000721	104733	151	0.09	0.08	0.25
PURG	8	30995802	31033715	ENSG00000172733	ENST00000523392	NM_001323311.2	2218	TRUE	protein coding		Damaging	0.000486104	106973	0.665264	0.416559	0.059	104	0.000498	104506	0.382655	0.374152	0.19	104	Damaging	0.000487	104733	102	0.13	0.09	0.157
PURG	8	30995802	31033715	ENSG00000172733	ENST00000523392	NM_001323311.2	2218	TRUE	protein coding		Missense CADD ≥25	0.000476756	106973	0.698648	0.420623	0.054	102	0.000488	104506	0.412401	0.377802	0.16	102	Missense	0.00148	104733	311	0.06	0.05	0.242
PUS1	12	131929200	131945896	ENSG00000177192	ENST00000376649	NM_025215.6	4041	TRUE	protein coding	1284	Damaging	0.000701111	106973	-0.590193	0.346322	0.14	150	0.000694	104506	-0.38684	0.316359	0.37	145	Damaging	0.000692	104733	145	-0.13	0.08	0.111
PUS1	12	131929200	131945896	ENSG00000177192	ENST00000376649	NM_025215.6	4041	TRUE	protein coding	1284	HC PTV	5.60889e-05	106973	1.02511	1.22385	0.28	12	5.74e-05	104506	0.729996	1.09919	0.39	12	HC PTV	5.25e-05	104733	11	0.11	0.29	0.697
PUS1	12	131929200	131945896	ENSG00000177192	ENST00000376649	NM_025215.6	4041	TRUE	protein coding	1284	Missense CADD ≥25	0.000649697	106973	-0.705096	0.359735	0.074	139	0.000641	104506	-0.46647	0.329061	0.27	134	Missense	0.00289	104733	606	-0.08	0.04	0.0361
PUS10	2	60940222	61018259	ENSG00000162927	ENST00000316752	NM_144709.4	4025	TRUE	protein coding	1590	Damaging	0.00172941	106973	-0.366666	0.220287	0.083	370	0.001727	104506	-0.33113	0.200302	0.076	361	Damaging	0.00176	104733	368	-0.12	0.05	0.0193
PUS10	2	60940222	61018259	ENSG00000162927	ENST00000316752	NM_144709.4	4025	TRUE	protein coding	1590	HC PTV	0.00014957	106973	0.166664	0.747827	0.66	32	0.000148	104506	0.450808	0.682408	0.4	31	HC PTV	0.000153	104733	32	0.16	0.17	0.334
PUS10	2	60940222	61018259	ENSG00000162927	ENST00000316752	NM_144709.4	4025	TRUE	protein coding	1590	Missense CADD ≥25	0.00157984	106973	-0.417081	0.230444	0.051	338	0.001579	104506	-0.4046	0.209467	0.034	330	Missense	0.00386	104733	809	-0.07	0.03	0.0433
PUS3	11	125893485	125903221	ENSG00000110060	ENST00000227474	NM_031307.4	1829	TRUE	protein coding	1446	Damaging	0.000771223	106973	0.049687	0.33079	0.97	165	0.00078	104506	-0.22596	0.298963	0.32	163	Damaging	0.000434	104733	91	0.08	0.1	0.447
PUS3	11	125893485	125903221	ENSG00000110060	ENST00000227474	NM_031307.4	1829	TRUE	protein coding	1446	HC PTV	0.00014957	106973	0.904939	0.750614	0.23	32	0.000148	104506	0.227171	0.685056	0.78	31	HC PTV	0.00011	104733	23	0.3	0.2	0.136
PUS3	11	125893485	125903221	ENSG00000110060	ENST00000227474	NM_031307.4	1829	TRUE	protein coding	1446	Missense CADD ≥25	0.000621652	106973	-0.15635	0.368393	0.59	133	0.000632	104506	-0.33236	0.332176	0.21	132	Missense	0.0028	104733	587	0.04	0.04	0.328
PUS7	7	105439661	105522271	ENSG00000091127	ENST00000469408	NM_019042.5	3525	TRUE	protein coding	1986	Damaging	0.000939489	106973	-0.446688	0.299672	0.21	201	0.000947	104506	-0.70496	0.271257	0.019	198	Damaging	0.00095	104733	199	-0.08	0.07	0.209
PUS7	7	105439661	105522271	ENSG00000091127	ENST00000469408	NM_019042.5	3525	TRUE	protein coding	1986	HC PTV	0.000308489	106973	-0.588725	0.522637	0.32	66	0.000311	104506	-0.76832	0.473134	0.19	65	HC PTV	0.000296	104733	62	-0.18	0.12	0.146
PUS7	7	105439661	105522271	ENSG00000091127	ENST00000469408	NM_019042.5	3525	TRUE	protein coding	1986	Missense CADD ≥25	0.000631	106973	-0.376646	0.365544	0.41	135	0.000636	104506	-0.67309	0.330864	0.052	133	Missense	0.00233	104733	489	0.01	0.04	0.874
PUS7L	12	43718992	43758793	ENSG00000129317	ENST00000344862	NM_031292.5	13567	TRUE	protein coding	2106	Damaging	0.00225758	106973	0.0467668	0.193301	0.73	483	0.002263	104506	-0.05005	0.175438	0.87	473	Damaging	0.00217	104733	454	0.03	0.04	0.468
PUS7L	12	43718992	43758793	ENSG00000129317	ENST00000344862	NM_031292.5	13567	TRUE	protein coding	2106	HC PTV	0.000238378	106973	0.43551	0.593645	0.39	51	0.000234	104506	0.76362	0.543945	0.12	49	HC PTV	0.000158	104733	33	0.15	0.17	0.363
PUS7L	12	43718992	43758793	ENSG00000129317	ENST00000344862	NM_031292.5	13567	TRUE	protein coding	2106	Missense CADD ≥25	0.00206127	106973	0.041725	0.202256	0.77	441	0.002072	104506	-0.1086	0.183326	0.65	433	Missense	0.00302	104733	633	0.05	0.04	0.216
PUSL1	1	1308597	1311677	ENSG00000169972	ENST00000379031	NM_153339.3	1257	TRUE	protein coding	912	Damaging	0.00199116	106973	0.0504305	0.205489	0.74	426	0.001995	104506	0.101818	0.186578	0.37	417	Damaging	0.00211	104733	442	0	0.05	0.945
PUSL1	1	1308597	1311677	ENSG00000169972	ENST00000379031	NM_153339.3	1257	TRUE	protein coding	912	HC PTV	0.000967534	106973	-0.223367	0.294424	0.39	207	0.000962	104506	-0.0935	0.268402	0.7	201	HC PTV	0.000969	104733	203	-0.06	0.07	0.343
PUSL1	1	1308597	1311677	ENSG00000169972	ENST00000379031	NM_153339.3	1257	TRUE	protein coding	912	Missense CADD ≥25	0.00103297	106973	0.340645	0.285024	0.15	221	0.001043	104506	0.311747	0.257797	0.08	218	Missense	0.00371	104733	777	0.03	0.03	0.375
PVALB	22	36800684	36819479	ENSG00000100362	ENST00000417718	NM_001315532.2	550	TRUE	protein coding	333	Damaging	7.94593e-05	106973	1.42014	1.03081	0.094	17	8.13e-05	104506	1.07226	0.926053	0.14	17	Damaging	8.12e-05	104733	17	0.29	0.23	0.204
PVALB	22	36800684	36819479	ENSG00000100362	ENST00000417718	NM_001315532.2	550	TRUE	protein coding	333	Missense CADD ≥25	7.94593e-05	106973	1.42014	1.03081	0.094	17	8.13e-05	104506	1.07226	0.926053	0.14	17	Missense	0.00032	104733	67	0.2	0.12	0.0871
PVR	19	44643798	44666162	ENSG00000073008	ENST00000425690	NM_006505.5	5792	TRUE	protein coding	1254	Damaging	0.0002524	106973	-0.894934	0.576867	0.15	54	0.000249	104506	-0.63268	0.528144	0.34	52	Damaging	0.000263	104733	55	-0.19	0.13	0.146
PVR	19	44643798	44666162	ENSG00000073008	ENST00000425690	NM_006505.5	5792	TRUE	protein coding	1254	HC PTV	0.000196311	106973	-0.581176	0.654059	0.44	42	0.000196	104506	-0.56772	0.59475	0.46	41	HC PTV	0.000205	104733	43	-0.12	0.15	0.414
PVR	19	44643798	44666162	ENSG00000073008	ENST00000425690	NM_006505.5	5792	TRUE	protein coding	1254	Missense CADD ≥25	5.60889e-05	106973	-1.99192	1.22345	0.1	12	5.26e-05	104506	-0.87414	1.14805	0.52	11	Missense	0.00355	104733	743	0.03	0.04	0.322
PVRIG	7	100218241	100221490	ENSG00000213413	ENST00000317271		1583	TRUE	protein coding	981	Damaging	0.000130874	106973	-0.882995	0.802256	0.4	28	0.000134	104506	-1.12828	0.72074	0.14	28	Damaging	0.000124	104733	26	-0.13	0.19	0.472
PVRIG	7	100218241	100221490	ENSG00000213413	ENST00000317271		1583	TRUE	protein coding	981	HC PTV	0.00010283	106973	-0.257542	0.905025	0.99	22	0.000105	104506	-0.53262	0.813066	0.58	22	HC PTV	9.55e-05	104733	20	0.03	0.21	0.879
PWP1	12	107685799	107713162	ENSG00000136045	ENST00000412830	NM_007062.3	2549	TRUE	protein coding	1506	Damaging	0.00170604	106973	0.135936	0.222241	0.5	365	0.001737	104506	-0.06038	0.200158	0.89	363	Damaging	0.0019	104733	397	-0.02	0.05	0.616
PWP1	12	107685799	107713162	ENSG00000136045	ENST00000412830	NM_007062.3	2549	TRUE	protein coding	1506	HC PTV	0.000565563	106973	-0.204601	0.385565	0.61	121	0.000569	104506	-0.32531	0.34919	0.4	119	HC PTV	0.000582	104733	122	-0.11	0.09	0.217
PWP1	12	107685799	107713162	ENSG00000136045	ENST00000412830	NM_007062.3	2549	TRUE	protein coding	1506	Missense CADD ≥25	0.00114515	106973	0.305134	0.2711	0.23	245	0.001172	104506	0.067432	0.243491	0.67	245	Missense	0.00439	104733	920	0.06	0.03	0.0407
PWWP2A	5	160061801	160119450	ENSG00000170234	ENST00000307063	NM_001130864.2	3373	TRUE	protein coding	2268	Damaging	0.000430015	106973	0.392481	0.442308	0.35	92	0.000431	104506	0.414896	0.401699	0.39	90	Damaging	0.000454	104733	95	0.06	0.1	0.547
PWWP2A	5	160061801	160119450	ENSG00000170234	ENST00000307063	NM_001130864.2	3373	TRUE	protein coding	2268	Missense CADD ≥25	0.000392622	106973	0.30413	0.462874	0.47	84	0.000392	104506	0.352169	0.420823	0.51	82	Missense	0.00402	104733	843	0.04	0.03	0.277
PWWP2B	10	132397168	132417859	ENSG00000171813	ENST00000305233	NM_138499.4	2615	TRUE	protein coding	1773	Damaging	0.00139755	106973	0.123307	0.245897	0.66	299	0.001407	104506	-0.07711	0.222714	0.73	294	Damaging	0.00177	104733	370	-0.03	0.05	0.487
PWWP2B	10	132397168	132417859	ENSG00000171813	ENST00000305233	NM_138499.4	2615	TRUE	protein coding	1773	Missense CADD ≥25	0.0013882	106973	0.121195	0.246721	0.7	297	0.001397	104506	-0.07822	0.223472	0.68	292	Missense	0.00696	104733	1457	-0.03	0.03	0.249
PWWP3A	19	1354711	1378431	ENSG00000160953	ENST00000591337	NM_001369789.1	4232	TRUE	protein coding	2133	Damaging	0.000738504	106973	-0.321627	0.337399	0.36	158	0.000727	104506	-0.15006	0.309051	0.58	152	Damaging	0.000745	104733	156	-0.04	0.08	0.614
PWWP3A	19	1354711	1378431	ENSG00000160953	ENST00000591337	NM_001369789.1	4232	TRUE	protein coding	2133	HC PTV	0.000425341	106973	-0.480618	0.444454	0.31	91	0.000411	104506	-0.10432	0.410746	0.76	86	HC PTV	0.00043	104733	90	-0.1	0.1	0.312
PWWP3A	19	1354711	1378431	ENSG00000160953	ENST00000591337	NM_001369789.1	4232	TRUE	protein coding	2133	Missense CADD ≥25	0.000313163	106973	-0.105218	0.517907	0.82	67	0.000316	104506	-0.2094	0.468815	0.62	66	Missense	0.00582	104733	1219	0.05	0.03	0.0577
PWWP3B	X	106168305	106208956	ENSG00000157502	ENST00000357175	NM_001171020.2	4173	TRUE	protein coding	2091	Damaging	4.67408e-05	106973	2.91646	1.34395	0.049	10	4.78e-05	104506	2.63556	1.20736	0.073	10	Damaging	4.77e-05	104733	10	0.66	0.3	0.0281
PXDC1	6	3722614	3751713	ENSG00000168994	ENST00000380283	NM_183373.4	1878	TRUE	protein coding	696	Damaging	0.000350556	106973	0.241713	0.490421	0.56	75	0.000354	104506	0.117566	0.443483	0.75	74	Damaging	0.000363	104733	76	0.02	0.11	0.86
PXDC1	6	3722614	3751713	ENSG00000168994	ENST00000380283	NM_183373.4	1878	TRUE	protein coding	696	HC PTV	5.14148e-05	106973	0.540654	1.28018	0.51	11	5.26e-05	104506	0.217385	1.14991	0.53	11	HC PTV	5.73e-05	104733	12	0.17	0.27	0.524
PXDC1	6	3722614	3751713	ENSG00000168994	ENST00000380283	NM_183373.4	1878	TRUE	protein coding	696	Missense CADD ≥25	0.000299141	106973	0.190256	0.530868	0.72	64	0.000301	104506	0.100104	0.480619	0.94	63	Missense	0.000869	104733	182	-0.05	0.07	0.45
PXDN	2	1631887	1744852	ENSG00000130508	ENST00000252804	NM_012293.3	6817	TRUE	protein coding	4440	Damaging	0.00259879	106973	0.0279627	0.179863	0.79	556	0.002622	104506	-0.07095	0.162723	0.73	548	Damaging	0.00264	104733	554	0.03	0.04	0.534
PXDN	2	1631887	1744852	ENSG00000130508	ENST00000252804	NM_012293.3	6817	TRUE	protein coding	4440	HC PTV	0.000144896	106973	-0.712417	0.759819	0.49	31	0.000144	104506	-0.69625	0.693713	0.51	30	HC PTV	0.000148	104733	31	-0.18	0.17	0.296
PXDN	2	1631887	1744852	ENSG00000130508	ENST00000252804	NM_012293.3	6817	TRUE	protein coding	4440	Missense CADD ≥25	0.00245856	106973	0.0485	0.184891	0.74	526	0.002478	104506	-0.03452	0.167341	0.85	518	Missense	0.0105	104733	2190	0	0.02	0.92
PXDNL	8	51319577	51809445	ENSG00000147485	ENST00000356297	NM_144651.5	4807	TRUE	protein coding	4392	Damaging	0.00106569	106973	0.0566567	0.281473	0.77	228	0.001062	104506	0.108259	0.256208	0.67	222	Damaging	0.00107	104733	224	0.03	0.06	0.648
PXDNL	8	51319577	51809445	ENSG00000147485	ENST00000356297	NM_144651.5	4807	TRUE	protein coding	4392	HC PTV	0.00102362	106973	0.0308085	0.287181	0.84	219	0.001019	104506	0.098187	0.26155	0.68	213	HC PTV	0.00102	104733	214	0.04	0.07	0.574
PXK	3	58332880	58426127	ENSG00000168297	ENST00000356151	NM_017771.5	3001	TRUE	protein coding	1737	Damaging	0.00141157	106973	-0.0614311	0.244349	0.89	302	0.001431	104506	-0.20672	0.220614	0.53	299	Damaging	0.00154	104733	322	0.08	0.05	0.154
PXK	3	58332880	58426127	ENSG00000168297	ENST00000356151	NM_017771.5	3001	TRUE	protein coding	1737	HC PTV	8.41334e-05	106973	-0.918634	0.999464	0.46	18	8.61e-05	104506	-1.15345	0.897866	0.24	18	HC PTV	4.77e-05	104733	10	-0.64	0.3	0.032
PXK	3	58332880	58426127	ENSG00000168297	ENST00000356151	NM_017771.5	3001	TRUE	protein coding	1737	Missense CADD ≥25	0.00132744	106973	-0.00693623	0.251953	0.97	284	0.001344	104506	-0.14584	0.22755	0.73	281	Missense	0.0035	104733	733	0.04	0.04	0.313
PXMP2	12	132687587	132704985	ENSG00000176894	ENST00000317479	NM_018663.3	970	TRUE	protein coding	588	Damaging	0.00150505	106973	0.006953	0.236589	0.85	322	0.001531	104506	-0.15632	0.21316	0.33	320	Damaging	0.00154	104733	323	0.02	0.05	0.645
PXMP2	12	132687587	132704985	ENSG00000176894	ENST00000317479	NM_018663.3	970	TRUE	protein coding	588	HC PTV	0.000593608	106973	0.23774	0.376525	0.49	127	0.000603	104506	0.056622	0.339512	0.75	126	HC PTV	0.000616	104733	129	0.09	0.08	0.275
PXMP2	12	132687587	132704985	ENSG00000176894	ENST00000317479	NM_018663.3	970	TRUE	protein coding	588	Missense CADD ≥25	0.000920793	106973	-0.159954	0.302279	0.39	197	0.000938	104506	-0.31144	0.272186	0.12	196	Missense	0.00238	104733	499	-0.01	0.04	0.872
PXMP4	20	33702758	33720319	ENSG00000101417	ENST00000409299	NM_007238.5	5690	TRUE	protein coding	639	Damaging	0.000387948	106973	0.633681	0.466002	0.34	83	0.000397	104506	0.322488	0.418505	0.57	83	Damaging	0.000267	104733	56	0.21	0.13	0.105
PXMP4	20	33702758	33720319	ENSG00000101417	ENST00000409299	NM_007238.5	5690	TRUE	protein coding	639	HC PTV	0.000163593	106973	1.53361	0.717521	0.05	35	0.000167	104506	1.246	0.644386	0.072	35	HC PTV	0.000148	104733	31	0.42	0.17	0.0147
PXMP4	20	33702758	33720319	ENSG00000101417	ENST00000409299	NM_007238.5	5690	TRUE	protein coding	639	Missense CADD ≥25	0.000224356	106973	-0.0228111	0.612673	0.67	48	0.00023	104506	-0.35103	0.550224	0.43	48	Missense	0.00096	104733	201	-0.07	0.07	0.277
PXN	12	120210439	120265771	ENSG00000089159	ENST00000637617	NM_001385981.1	5214	TRUE	protein coding	3246	Damaging	0.00266422	106973	0.122762	0.178041	0.7	570	0.00267	104506	0.136389	0.161614	0.63	558	Damaging	0.00252	104733	528	0.04	0.04	0.279
PXN	12	120210439	120265771	ENSG00000089159	ENST00000637617	NM_001385981.1	5214	TRUE	protein coding	3246	HC PTV	0.000383274	106973	0.44517	0.468551	0.35	82	0.000383	104506	0.476832	0.426012	0.3	80	HC PTV	0.000224	104733	47	0.19	0.14	0.176
PXN	12	120210439	120265771	ENSG00000089159	ENST00000637617	NM_001385981.1	5214	TRUE	protein coding	3246	Missense CADD ≥25	0.00228095	106973	0.0682439	0.192322	0.98	488	0.002287	104506	0.079027	0.174528	0.92	478	Missense	0.00583	104733	1222	-0.01	0.03	0.588
PXT1	6	36390551	36442854	ENSG00000179165	ENST00000454782	NM_152990.4	2073	TRUE	protein coding	405	Damaging	0.000271096	106973	0.13229	0.557631	0.85	58	0.000277	104506	-0.02066	0.500891	0.74	58	Damaging	0.000263	104733	55	-0.02	0.13	0.893
PXT1	6	36390551	36442854	ENSG00000179165	ENST00000454782	NM_152990.4	2073	TRUE	protein coding	405	HC PTV	0.000257074	106973	0.129959	0.572633	0.87	55	0.000263	104506	-0.0363	0.514367	0.68	55	HC PTV	0.000248	104733	52	-0.03	0.13	0.829
PXYLP1	3	141228726	141367753	ENSG00000155893	ENST00000286353	NM_001037172.3	3302	TRUE	protein coding	1443	Damaging	0.000874052	106973	0.104682	0.310342	0.85	187	0.000866	104506	0.220524	0.283376	0.53	181	Damaging	0.000878	104733	184	0.01	0.07	0.942
PXYLP1	3	141228726	141367753	ENSG00000155893	ENST00000286353	NM_001037172.3	3302	TRUE	protein coding	1443	HC PTV	0.000177615	106973	-0.171834	0.687993	0.91	38	0.000177	104506	0.000468	0.626351	0.88	37	HC PTV	0.000177	104733	37	-0.07	0.16	0.673
PXYLP1	3	141228726	141367753	ENSG00000155893	ENST00000286353	NM_001037172.3	3302	TRUE	protein coding	1443	Missense CADD ≥25	0.000696437	106973	0.17519	0.347601	0.78	149	0.000689	104506	0.276958	0.317641	0.53	144	Missense	0.00226	104733	474	0.06	0.04	0.154
PYCARD	16	31201486	31203450	ENSG00000103490	ENST00000247470	NM_013258.5	757	TRUE	protein coding	588	Damaging	8.41334e-05	106973	-0.513314	1.00033	0.67	18	7.66e-05	104506	0.519479	0.953134	0.6	16	Damaging	8.59e-05	104733	18	-0.15	0.22	0.49
PYCARD	16	31201486	31203450	ENSG00000103490	ENST00000247470	NM_013258.5	757	TRUE	protein coding	588	Missense CADD ≥25	4.67408e-05	106973	-0.105169	1.34201	0.95	10	4.31e-05	104506	0.988387	1.27076	0.43	9	Missense	0.00117	104733	246	-0.03	0.06	0.595
PYCR1	17	81932384	81942412	ENSG00000183010	ENST00000329875	NM_006907.4	2269	TRUE	protein coding	960	Damaging	0.000631	106973	-0.016632	0.365448	0.73	135	0.000641	104506	-0.18043	0.329514	0.34	134	Damaging	0.00102	104733	214	0.03	0.07	0.597
PYCR1	17	81932384	81942412	ENSG00000183010	ENST00000329875	NM_006907.4	2269	TRUE	protein coding	960	HC PTV	0.000121526	106973	0.806515	0.832348	0.43	26	0.000124	104506	0.607174	0.74771	0.6	26	HC PTV	0.000501	104733	105	0.12	0.09	0.212
PYCR1	17	81932384	81942412	ENSG00000183010	ENST00000329875	NM_006907.4	2269	TRUE	protein coding	960	Missense CADD ≥25	0.000509474	106973	-0.2131	0.40665	0.44	109	0.000517	104506	-0.37007	0.36699	0.18	108	Missense	0.00152	104733	318	-0.02	0.05	0.69
PYCR2	1	225919877	225924340	ENSG00000143811	ENST00000343818	NM_013328.4	1680	TRUE	protein coding	963	Damaging	0.000551541	106973	0.146501	0.389766	0.49	118	0.000555	104506	0.136939	0.353132	0.46	116	Damaging	0.000434	104733	91	0.16	0.1	0.102
PYCR2	1	225919877	225924340	ENSG00000143811	ENST00000343818	NM_013328.4	1680	TRUE	protein coding	963	HC PTV	0.000116852	106973	1.17913	0.846444	0.1	25	0.00012	104506	0.860551	0.760361	0.13	25	HC PTV	0.00011	104733	23	0.27	0.2	0.178
PYCR2	1	225919877	225924340	ENSG00000143811	ENST00000343818	NM_013328.4	1680	TRUE	protein coding	963	Missense CADD ≥25	0.000434689	106973	-0.131317	0.438991	0.94	93	0.000435	104506	-0.06203	0.398654	0.96	91	Missense	0.000907	104733	190	0.07	0.07	0.288
PYCR3	8	143603210	143609773	ENSG00000104524	ENST00000495276	NM_023078.6	3342	TRUE	protein coding	825	Damaging	0.000542193	106973	-0.614557	0.394375	0.097	116	0.000536	104506	-0.49112	0.360487	0.1	112	Damaging	0.000554	104733	116	-0.17	0.09	0.0496
PYCR3	8	143603210	143609773	ENSG00000104524	ENST00000495276	NM_023078.6	3342	TRUE	protein coding	825	HC PTV	0.000116852	106973	-0.930401	0.849121	0.12	25	0.000115	104506	-0.70626	0.778388	0.22	24	HC PTV	0.000124	104733	26	-0.31	0.19	0.0934
PYCR3	8	143603210	143609773	ENSG00000104524	ENST00000495276	NM_023078.6	3342	TRUE	protein coding	825	Missense CADD ≥25	0.000425341	106973	-0.527399	0.4452	0.29	91	0.000421	104506	-0.43215	0.406628	0.23	88	Missense	0.00366	104733	767	-0.05	0.03	0.14
PYDC2	3	191461163	191461456	ENSG00000253548	ENST00000518817	NM_001083308.1	294	TRUE	protein coding	294	Damaging	8.41334e-05	106973	0.895744	0.999563	0.34	18	8.61e-05	104506	0.546752	0.897958	0.48	18	Damaging	NA	NA	NA	NA	NA	NA
PYDC2	3	191461163	191461456	ENSG00000253548	ENST00000518817	NM_001083308.1	294	TRUE	protein coding	294	HC PTV	8.41334e-05	106973	0.895744	0.999563	0.34	18	8.61e-05	104506	0.546752	0.897958	0.48	18	HC PTV	NA	NA	NA	NA	NA	NA
PYGB	20	25248085	25298012	ENSG00000100994	ENST00000216962	NM_002862.4	4116	TRUE	protein coding	2532	Damaging	0.00389351	106973	-0.220159	0.14763	0.092	833	0.00388	104506	-0.15085	0.134364	0.19	811	Damaging	0.00397	104733	831	-0.07	0.03	0.0369
PYGB	20	25248085	25298012	ENSG00000100994	ENST00000216962	NM_002862.4	4116	TRUE	protein coding	2532	HC PTV	0.000369252	106973	-0.748716	0.47766	0.1	79	0.000373	104506	-0.90174	0.431712	0.03	78	HC PTV	0.000377	104733	79	-0.21	0.11	0.0464
PYGB	20	25248085	25298012	ENSG00000100994	ENST00000216962	NM_002862.4	4116	TRUE	protein coding	2532	Missense CADD ≥25	0.00353828	106973	-0.167143	0.154806	0.2	757	0.003521	104506	-0.07571	0.140991	0.48	736	Missense	0.00927	104733	1942	-0.02	0.02	0.375
PYGL	14	50857891	50944483	ENSG00000100504	ENST00000216392	NM_002863.5	2799	TRUE	protein coding	2544	Damaging	0.00391688	106973	-0.0542335	0.14732	0.6	838	0.003909	104506	-0.07136	0.134025	0.52	817	Damaging	0.00393	104733	824	-0.02	0.03	0.593
PYGL	14	50857891	50944483	ENSG00000100504	ENST00000216392	NM_002863.5	2799	TRUE	protein coding	2544	HC PTV	0.000715134	106973	-0.0298673	0.343676	0.87	153	0.000718	104506	-0.0185	0.311794	0.8	150	HC PTV	0.000726	104733	152	-0.06	0.08	0.417
PYGL	14	50857891	50944483	ENSG00000100504	ENST00000216392	NM_002863.5	2799	TRUE	protein coding	2544	Missense CADD ≥25	0.00320174	106973	-0.0595507	0.162832	0.61	685	0.003191	104506	-0.0831	0.148229	0.55	667	Missense	0.00463	104733	970	-0.02	0.03	0.593
PYGM	11	64746389	64759974	ENSG00000068976	ENST00000164139	NM_005609.4	2866	TRUE	protein coding	2529	Damaging	0.00621652	106973	-0.126544	0.117151	0.22	1330	0.006253	104506	-0.17569	0.106159	0.044	1307	Damaging	0.00566	104733	1185	-0.03	0.03	0.259
PYGM	11	64746389	64759974	ENSG00000068976	ENST00000164139	NM_005609.4	2866	TRUE	protein coding	2529	HC PTV	0.000411319	106973	-0.409061	0.452789	0.27	88	0.000407	104506	-0.21678	0.413845	0.42	85	HC PTV	0.000425	104733	89	-0.06	0.1	0.578
PYGM	11	64746389	64759974	ENSG00000068976	ENST00000164139	NM_005609.4	2866	TRUE	protein coding	2529	Missense CADD ≥25	0.00580988	106973	-0.104484	0.121129	0.34	1243	0.005851	104506	-0.17053	0.109699	0.064	1223	Missense	0.00955	104733	2000	-0.03	0.02	0.125
PYGO1	15	55538884	55588947	ENSG00000171016	ENST00000563719	NM_001367806.1	8861	TRUE	protein coding	1260	Damaging	0.000626326	106973	-0.461164	0.366995	0.18	134	0.000617	104506	-0.23883	0.336025	0.34	129	Damaging	0.000616	104733	129	-0.13	0.08	0.118
PYGO1	15	55538884	55588947	ENSG00000171016	ENST00000563719	NM_001367806.1	8861	TRUE	protein coding	1260	Missense CADD ≥25	0.000612304	106973	-0.516777	0.371172	0.14	131	0.000603	104506	-0.29439	0.34	0.29	126	Missense	0.00239	104733	500	-0.08	0.04	0.0704
PYGO2	1	154957026	154963853	ENSG00000163348	ENST00000368457	NM_138300.4	3180	TRUE	protein coding	1221	Damaging	0.00035523	106973	0.347912	0.485591	0.35	76	0.000354	104506	0.477925	0.442059	0.22	74	Damaging	0.000544	104733	114	0.07	0.09	0.406
PYGO2	1	154957026	154963853	ENSG00000163348	ENST00000368457	NM_138300.4	3180	TRUE	protein coding	1221	HC PTV	4.67408e-05	106973	1.02585	1.33825	0.58	10	4.78e-05	104506	0.783406	1.20215	0.71	10	HC PTV	0.00021	104733	44	-0.06	0.14	0.685
PYGO2	1	154957026	154963853	ENSG00000163348	ENST00000368457	NM_138300.4	3180	TRUE	protein coding	1221	Missense CADD ≥25	0.000308489	106973	0.245068	0.521054	0.43	66	0.000306	104506	0.43007	0.475317	0.24	64	Missense	0.00308	104733	645	0.04	0.04	0.34
PYHIN1	1	158930796	158977059	ENSG00000163564	ENST00000368140	NM_152501.5	2088	TRUE	protein coding	1479	Damaging	0.0007572	106973	-0.541676	0.332733	0.08	162	0.000727	104506	-0.16895	0.308559	0.51	152	Damaging	0.000745	104733	156	-0.13	0.08	0.0772
PYHIN1	1	158930796	158977059	ENSG00000163564	ENST00000368140	NM_152501.5	2088	TRUE	protein coding	1479	HC PTV	0.000743178	106973	-0.609179	0.33585	0.054	159	0.000713	104506	-0.2276	0.311643	0.41	149	HC PTV	0.00073	104733	153	-0.15	0.08	0.054
PYHIN1	1	158930796	158977059	ENSG00000163564	ENST00000368140	NM_152501.5	2088	TRUE	protein coding	1479	Missense CADD ≥25	5.14148e-05	106973	1.86445	1.27595	0.24	11	4.78e-05	104506	2.90711	1.20213	0.024	10	Missense	0.00387	104733	811	-0.08	0.03	0.0245
PYM1	12	55901413	55932618	ENSG00000170473	ENST00000408946	NM_032345.3	1207	TRUE	protein coding	615	Damaging	7.94593e-05	106973	0.305444	1.02809	0.75	17	8.13e-05	104506	0.004127	0.923367	0.91	17	Damaging	7.16e-05	104733	15	-0.09	0.25	0.72
PYM1	12	55901413	55932618	ENSG00000170473	ENST00000408946	NM_032345.3	1207	TRUE	protein coding	615	Missense CADD ≥25	7.01111e-05	106973	0.0130577	1.09447	0.95	15	7.18e-05	104506	-0.27782	0.982982	0.85	15	Missense	0.000735	104733	154	-0.09	0.08	0.219
PYROXD1	12	21437615	21471250	ENSG00000121350	ENST00000240651	NM_024854.5	4075	TRUE	protein coding	1503	Damaging	0.00129005	106973	-0.330824	0.255459	0.23	276	0.001287	104506	-0.27285	0.232402	0.36	269	Damaging	0.00115	104733	241	-0.09	0.06	0.148
PYROXD1	12	21437615	21471250	ENSG00000121350	ENST00000240651	NM_024854.5	4075	TRUE	protein coding	1503	HC PTV	0.000574911	106973	-0.544061	0.382392	0.21	123	0.000574	104506	-0.55582	0.34771	0.2	120	HC PTV	0.000582	104733	122	-0.13	0.09	0.134
PYROXD1	12	21437615	21471250	ENSG00000121350	ENST00000240651	NM_024854.5	4075	TRUE	protein coding	1503	Missense CADD ≥25	0.000715134	106973	-0.158581	0.34291	0.62	153	0.000713	104506	-0.04427	0.312086	0.93	149	Missense	0.00263	104733	550	0.03	0.04	0.418
PYROXD2	10	98383565	98415182	ENSG00000119943	ENST00000370575	NM_032709.3	2023	TRUE	protein coding	1746	Damaging	0.0020192	106973	0.0242657	0.204672	0.9	432	0.002029	104506	0.010201	0.185544	0.91	424	Damaging	0.00204	104733	428	0.01	0.05	0.817
PYROXD2	10	98383565	98415182	ENSG00000119943	ENST00000370575	NM_032709.3	2023	TRUE	protein coding	1746	HC PTV	0.00083666	106973	0.00188767	0.317578	0.94	179	0.000832	104506	0.169437	0.289283	0.46	174	HC PTV	0.00084	104733	176	0.06	0.07	0.432
PYROXD2	10	98383565	98415182	ENSG00000119943	ENST00000370575	NM_032709.3	2023	TRUE	protein coding	1746	Missense CADD ≥25	0.00118254	106973	0.0400336	0.267243	0.92	253	0.001196	104506	-0.10076	0.241451	0.63	250	Missense	0.00403	104733	844	-0.02	0.03	0.594
PYURF	4	88520998	88523776	ENSG00000145337	ENST00000273968	NM_032906.5	1311	TRUE	protein coding	345	Damaging	0.000289793	106973	0.445043	0.538358	0.3	62	0.000287	104506	0.513037	0.491584	0.14	60	Damaging	0.000296	104733	62	0.12	0.12	0.303
PYURF	4	88520998	88523776	ENSG00000145337	ENST00000273968	NM_032906.5	1311	TRUE	protein coding	345	Missense CADD ≥25	0.000247726	106973	0.493196	0.582236	0.31	53	0.000244	104506	0.662376	0.533161	0.1	51	Missense	0.000506	104733	106	0.09	0.09	0.332
PYY	17	43952738	44004469	ENSG00000131096	ENST00000592796		580	TRUE	protein coding	273	Damaging	5.14148e-05	106973	1.00672	1.27963	0.5	11	5.26e-05	104506	0.607727	1.14951	0.76	11	Damaging	9.55e-05	104733	20	0.2	0.21	0.347
PYY	17	43952738	44004469	ENSG00000131096	ENST00000592796		580	TRUE	protein coding	273	Missense CADD ≥25	4.67408e-05	106973	0.897385	1.34212	0.54	10	4.78e-05	104506	0.522814	1.20565	0.79	10	Missense	0.000368	104733	77	0.06	0.11	0.6
PZP	12	9148840	9208395	ENSG00000126838	ENST00000261336	NM_002864.3	4635	TRUE	protein coding	4449	Damaging	0.00143027	106973	-0.0121236	0.242677	0.79	306	0.001421	104506	0.119262	0.221233	0.81	297	Damaging	0.00122	104733	256	0.02	0.06	0.722
PZP	12	9148840	9208395	ENSG00000126838	ENST00000261336	NM_002864.3	4635	TRUE	protein coding	4449	HC PTV	0.00103765	106973	-0.367342	0.284821	0.12	222	0.001019	104506	-0.10019	0.261152	0.41	213	HC PTV	0.000716	104733	150	-0.11	0.08	0.16
PZP	12	9148840	9208395	ENSG00000126838	ENST00000261336	NM_002864.3	4635	TRUE	protein coding	4449	Missense CADD ≥25	0.000392622	106973	0.925223	0.462661	0.04	84	0.000402	104506	0.674419	0.415537	0.076	84	Missense	0.00791	104733	1656	-0.01	0.02	0.708
QARS1	3	49095932	49105130	ENSG00000172053	ENST00000306125	NM_005051.3	2449	TRUE	protein coding	2328	Damaging	0.00313163	106973	0.306222	0.164331	0.082	670	0.003163	104506	0.206406	0.148634	0.18	661	Damaging	0.00311	104733	652	0.08	0.04	0.0416
QARS1	3	49095932	49105130	ENSG00000172053	ENST00000306125	NM_005051.3	2449	TRUE	protein coding	2328	HC PTV	0.000336534	106973	0.244796	0.499885	0.69	72	0.000335	104506	0.399008	0.455441	0.35	70	HC PTV	0.000329	104733	69	0.1	0.11	0.384
QARS1	3	49095932	49105130	ENSG00000172053	ENST00000306125	NM_005051.3	2449	TRUE	protein coding	2328	Missense CADD ≥25	0.00281379	106973	0.31243	0.173317	0.093	602	0.002847	104506	0.181229	0.156619	0.28	595	Missense	0.00539	104733	1130	0.06	0.03	0.0253
QDPR	4	17460261	17512206	ENSG00000151552	ENST00000281243	NM_000320.3	1507	TRUE	protein coding	735	Damaging	0.000752526	106973	0.0849332	0.334221	0.89	161	0.000751	104506	0.033195	0.30402	0.86	157	Damaging	0.000745	104733	156	-0.03	0.08	0.698
QDPR	4	17460261	17512206	ENSG00000151552	ENST00000281243	NM_000320.3	1507	TRUE	protein coding	735	HC PTV	7.47852e-05	106973	0.064205	1.05948	0.87	16	7.66e-05	104506	-0.20444	0.951703	0.98	16	HC PTV	7.16e-05	104733	15	0.03	0.25	0.91
QDPR	4	17460261	17512206	ENSG00000151552	ENST00000281243	NM_000320.3	1507	TRUE	protein coding	735	Missense CADD ≥25	0.000677741	106973	0.0871978	0.352152	0.92	145	0.000675	104506	0.060182	0.32078	0.86	141	Missense	0.00173	104733	362	-0.02	0.05	0.63
QKI	6	163414000	163578592	ENSG00000112531	ENST00000361752	NM_006775.3	9384	TRUE	protein coding	1026	Damaging	0.000247726	106973	0.34003	0.583368	0.68	53	0.000249	104506	0.414449	0.529027	0.48	52	Damaging	0.000186	104733	39	0.04	0.15	0.78
QKI	6	163414000	163578592	ENSG00000112531	ENST00000361752	NM_006775.3	9384	TRUE	protein coding	1026	Missense CADD ≥25	0.000247726	106973	0.34003	0.583368	0.68	53	0.000249	104506	0.414449	0.529027	0.48	52	Missense	0.000983	104733	206	-0.08	0.07	0.232
QPCT	2	37342827	37373322	ENSG00000115828	ENST00000338415	NM_012413.4	1683	TRUE	protein coding	1086	Damaging	0.00291662	106973	0.0239541	0.169842	0.75	624	0.002914	104506	0.029729	0.15441	0.49	609	Damaging	0.00296	104733	619	0.03	0.04	0.43
QPCT	2	37342827	37373322	ENSG00000115828	ENST00000338415	NM_012413.4	1683	TRUE	protein coding	1086	HC PTV	0.00150038	106973	0.0483037	0.236485	0.65	321	0.001483	104506	0.206283	0.216126	0.18	310	HC PTV	0.00155	104733	324	0.05	0.05	0.345
QPCT	2	37342827	37373322	ENSG00000115828	ENST00000338415	NM_012413.4	1683	TRUE	protein coding	1086	Missense CADD ≥25	0.00141625	106973	-0.00197314	0.243362	0.99	303	0.001431	104506	-0.15345	0.220038	0.7	299	Missense	0.00315	104733	660	0.02	0.04	0.525
QPCTL	19	45692403	45703989	ENSG00000011478	ENST00000012049	NM_017659.4	2125	TRUE	protein coding	1149	Damaging	0.00115917	106973	0.189046	0.269437	0.38	248	0.001177	104506	0.032445	0.243058	0.77	246	Damaging	0.00117	104733	246	0.04	0.06	0.564
QPCTL	19	45692403	45703989	ENSG00000011478	ENST00000012049	NM_017659.4	2125	TRUE	protein coding	1149	HC PTV	0.000233704	106973	0.423962	0.599503	0.36	50	0.000234	104506	0.405447	0.54408	0.36	49	HC PTV	0.000248	104733	52	0.09	0.13	0.482
QPCTL	19	45692403	45703989	ENSG00000011478	ENST00000012049	NM_017659.4	2125	TRUE	protein coding	1149	Missense CADD ≥25	0.000925467	106973	0.129463	0.301474	0.6	198	0.000943	104506	-0.0605	0.271545	0.9	197	Missense	0.00203	104733	425	0.04	0.05	0.445
QPRT	16	29663279	29698699	ENSG00000103485	ENST00000395384	NM_014298.6	2200	TRUE	protein coding	894	Damaging	0.000490778	106973	-0.892292	0.414345	0.014	105	0.000478	104506	-0.4901	0.381409	0.12	100	Damaging	7.64e-05	104733	16	-0.55	0.24	0.0199
QPRT	16	29663279	29698699	ENSG00000103485	ENST00000395384	NM_014298.6	2200	TRUE	protein coding	894	HC PTV	0.000130874	106973	-0.445335	0.802069	0.35	28	0.000129	104506	-0.23544	0.733744	0.54	27	HC PTV	4.77e-06	104733	1	-0.34	0.95	0.717
QPRT	16	29663279	29698699	ENSG00000103485	ENST00000395384	NM_014298.6	2200	TRUE	protein coding	894	Missense CADD ≥25	0.000359904	106973	-1.05444	0.483792	0.022	77	0.000349	104506	-0.58409	0.446354	0.15	73	Missense	0.000573	104733	120	-0.14	0.09	0.103
QRFP	9	130892707	130896812	ENSG00000188710	ENST00000623824	NM_198180.3	1653	TRUE	protein coding	411	Damaging	0.000322511	106973	-1.07696	0.511403	0.018	69	0.000301	104506	-0.2919	0.480715	0.47	63	Damaging	0.00032	104733	67	-0.14	0.12	0.213
QRFP	9	130892707	130896812	ENSG00000188710	ENST00000623824	NM_198180.3	1653	TRUE	protein coding	411	HC PTV	0.00010283	106973	0.377666	0.905489	0.93	22	0.0001	104506	0.737126	0.832458	0.7	21	HC PTV	0.000105	104733	22	0.1	0.2	0.621
QRFP	9	130892707	130896812	ENSG00000188710	ENST00000623824	NM_198180.3	1653	TRUE	protein coding	411	Missense CADD ≥25	0.000219682	106973	-1.75738	0.619545	0.005	47	0.000201	104506	-0.80629	0.588655	0.25	42	Missense	0.00174	104733	365	0.01	0.05	0.766
QRFPR	4	121328642	121381059	ENSG00000186867	ENST00000394427	NM_198179.3	2339	TRUE	protein coding	1296	Damaging	0.00114515	106973	-0.150009	0.271051	0.51	245	0.00112	104506	0.02622	0.249129	0.92	234	Damaging	0.00115	104733	240	-0.02	0.06	0.785
QRFPR	4	121328642	121381059	ENSG00000186867	ENST00000394427	NM_198179.3	2339	TRUE	protein coding	1296	HC PTV	0.000397297	106973	-0.268829	0.459815	0.63	85	0.000378	104506	0.17809	0.428429	0.68	79	HC PTV	0.000377	104733	79	-0.01	0.11	0.937
QRFPR	4	121328642	121381059	ENSG00000186867	ENST00000394427	NM_198179.3	2339	TRUE	protein coding	1296	Missense CADD ≥25	0.000747852	106973	-0.0866029	0.335293	0.64	160	0.000742	104506	-0.05129	0.306003	0.67	155	Missense	0.00369	104733	773	-0.04	0.03	0.258
QRICH1	3	49029707	49094363	ENSG00000198218	ENST00000395443	NM_198880.3	3257	TRUE	protein coding	2331	Damaging	0.000476756	106973	0.0581541	0.420029	0.98	102	0.000474	104506	0.189536	0.383007	0.8	99	Damaging	0.000473	104733	99	0.03	0.1	0.728
QRICH1	3	49029707	49094363	ENSG00000198218	ENST00000395443	NM_198880.3	3257	TRUE	protein coding	2331	Missense CADD ≥25	0.000439363	106973	-0.0847356	0.437522	0.7	94	0.000435	104506	0.095119	0.399473	0.92	91	Missense	0.00167	104733	350	-0.05	0.05	0.338
QRICH2	17	76274049	76308276	ENSG00000129646	ENST00000680821		5972	TRUE	protein coding	5664	Damaging	0.00221084	106973	-0.206418	0.195547	0.23	473	0.002215	104506	-0.26686	0.17755	0.048	463	Damaging	0.00178	104733	373	-0.03	0.05	0.509
QRICH2	17	76274049	76308276	ENSG00000129646	ENST00000680821		5972	TRUE	protein coding	5664	HC PTV	0.00143962	106973	-0.132508	0.242147	0.47	308	0.001435	104506	-0.16131	0.220405	0.23	300	HC PTV	0.00101	104733	211	0	0.07	0.97
QRICH2	17	76274049	76308276	ENSG00000129646	ENST00000680821		5972	TRUE	protein coding	5664	Missense CADD ≥25	0.000771223	106973	-0.34303	0.330611	0.29	165	0.00078	104506	-0.45935	0.29881	0.092	163	Missense	0.0136	104733	2859	0	0.02	0.912
QRSL1	6	106629578	106668417	ENSG00000130348	ENST00000369046	NM_018292.5	4106	TRUE	protein coding	1587	Damaging	0.0013882	106973	-0.0997794	0.246696	0.56	297	0.001359	104506	0.097711	0.2266	0.8	284	Damaging	0.00143	104733	300	-0.01	0.05	0.785
QRSL1	6	106629578	106668417	ENSG00000130348	ENST00000369046	NM_018292.5	4106	TRUE	protein coding	1587	HC PTV	0.000308489	106973	-0.264631	0.52279	0.53	66	0.000297	104506	0.174387	0.484499	0.76	62	HC PTV	0.000315	104733	66	-0.01	0.12	0.904
QRSL1	6	106629578	106668417	ENSG00000130348	ENST00000369046	NM_018292.5	4106	TRUE	protein coding	1587	Missense CADD ≥25	0.00108906	106973	-0.051623	0.278446	0.74	233	0.001072	104506	0.074835	0.255082	0.89	224	Missense	0.00335	104733	702	0	0.04	0.992
QSER1	11	32892811	32993316	ENSG00000060749	ENST00000650167	NM_001076786.3	9706	TRUE	protein coding	5595	Damaging	0.00143962	106973	0.527258	0.242268	0.028	308	0.00145	104506	0.502665	0.219417	0.029	303	Damaging	0.00144	104733	302	0.09	0.05	0.0886
QSER1	11	32892811	32993316	ENSG00000060749	ENST00000650167	NM_001076786.3	9706	TRUE	protein coding	5595	HC PTV	0.000140222	106973	0.0410661	0.775236	0.78	30	0.000144	104506	-0.09973	0.696384	0.91	30	HC PTV	0.000134	104733	28	0	0.18	0.992
QSER1	11	32892811	32993316	ENSG00000060749	ENST00000650167	NM_001076786.3	9706	TRUE	protein coding	5595	Missense CADD ≥25	0.00129939	106973	0.579569	0.254974	0.026	278	0.001306	104506	0.568749	0.23113	0.024	273	Missense	0.00708	104733	1482	-0.02	0.02	0.424
QSOX1	1	180154869	180204030	ENSG00000116260	ENST00000367602	NM_002826.5	9276	TRUE	protein coding	2244	Damaging	0.00222019	106973	0.152961	0.194602	0.35	475	0.002225	104506	0.148105	0.176682	0.27	465	Damaging	0.00219	104733	458	0.05	0.04	0.267
QSOX1	1	180154869	180204030	ENSG00000116260	ENST00000367602	NM_002826.5	9276	TRUE	protein coding	2244	HC PTV	0.000210333	106973	0.997082	0.630948	0.1	45	0.000215	104506	0.845847	0.566782	0.13	45	HC PTV	0.000172	104733	36	0.26	0.16	0.107
QSOX1	1	180154869	180204030	ENSG00000116260	ENST00000367602	NM_002826.5	9276	TRUE	protein coding	2244	Missense CADD ≥25	0.00200985	106973	0.0641627	0.204486	0.65	430	0.002009	104506	0.072939	0.185865	0.52	420	Missense	0.00703	104733	1472	-0.03	0.02	0.246
QSOX2	9	136206333	136245812	ENSG00000165661	ENST00000358701	NM_181701.4	4501	TRUE	protein coding	2097	Damaging	0.00122461	106973	0.456387	0.262677	0.082	262	0.00123	104506	0.277135	0.23822	0.28	257	Damaging	0.00125	104733	262	0.11	0.06	0.0716
QSOX2	9	136206333	136245812	ENSG00000165661	ENST00000358701	NM_181701.4	4501	TRUE	protein coding	2097	HC PTV	0.000121526	106973	-0.412211	0.832901	0.88	26	0.000124	104506	-0.66756	0.748109	0.52	26	HC PTV	0.000124	104733	26	-0.02	0.19	0.927
QSOX2	9	136206333	136245812	ENSG00000165661	ENST00000358701	NM_181701.4	4501	TRUE	protein coding	2097	Missense CADD ≥25	0.00110308	106973	0.552025	0.276729	0.059	236	0.001105	104506	0.383523	0.251232	0.18	231	Missense	0.00486	104733	1018	0.03	0.03	0.259
QTRT1	19	10701430	10713437	ENSG00000213339	ENST00000250237	NM_031209.3	1329	TRUE	protein coding	1212	Damaging	0.0011358	106973	-0.175658	0.272198	0.3	243	0.001139	104506	-0.1564	0.247108	0.28	238	Damaging	0.00112	104733	235	-0.02	0.06	0.735
QTRT1	19	10701430	10713437	ENSG00000213339	ENST00000250237	NM_031209.3	1329	TRUE	protein coding	1212	HC PTV	0.000172941	106973	0.166362	0.696845	0.98	37	0.000177	104506	-0.1099	0.626067	0.63	37	HC PTV	0.000172	104733	36	0.08	0.16	0.618
QTRT1	19	10701430	10713437	ENSG00000213339	ENST00000250237	NM_031209.3	1329	TRUE	protein coding	1212	Missense CADD ≥25	0.000967534	106973	-0.223262	0.294866	0.27	207	0.000966	104506	-0.15651	0.268176	0.34	202	Missense	0.00211	104733	441	-0.03	0.05	0.466
QTRT2	3	114005833	114088422	ENSG00000151576	ENST00000281273	NM_024638.4	4023	TRUE	protein coding	1248	Damaging	0.00137885	106973	0.260678	0.247214	0.27	295	0.001364	104506	0.372982	0.225946	0.082	285	Damaging	0.00137	104733	288	0.09	0.06	0.117
QTRT2	3	114005833	114088422	ENSG00000151576	ENST00000281273	NM_024638.4	4023	TRUE	protein coding	1248	HC PTV	0.000593608	106973	0.112636	0.376481	0.81	127	0.000579	104506	0.277478	0.346492	0.45	121	HC PTV	0.000201	104733	42	-0.13	0.15	0.392
QTRT2	3	114005833	114088422	ENSG00000151576	ENST00000281273	NM_024638.4	4023	TRUE	protein coding	1248	Missense CADD ≥25	0.000785245	106973	0.372003	0.327389	0.21	168	0.000785	104506	0.44259	0.297676	0.1	164	Missense	0.00318	104733	667	-0.04	0.04	0.315
R3HCC1	8	23270120	23296279	ENSG00000104679	ENST00000265806	NM_001136108.3	1573	TRUE	protein coding	1323	Damaging	0.0021454	106973	-0.229894	0.198579	0.24	459	0.00212	104506	-0.03326	0.181546	0.82	443	Damaging	0.00216	104733	452	-0.01	0.04	0.855
R3HCC1	8	23270120	23296279	ENSG00000104679	ENST00000265806	NM_001136108.3	1573	TRUE	protein coding	1323	HC PTV	0.000289793	106973	0.326355	0.539276	0.63	62	0.000292	104506	0.310827	0.488324	0.6	61	HC PTV	0.000286	104733	60	0.12	0.12	0.31
R3HCC1	8	23270120	23296279	ENSG00000104679	ENST00000265806	NM_001136108.3	1573	TRUE	protein coding	1323	Missense CADD ≥25	0.00185561	106973	-0.316769	0.213459	0.14	397	0.001828	104506	-0.08834	0.195444	0.65	382	Missense	0.0039	104733	816	-0.02	0.03	0.633
R3HCC1L	10	98134624	98244897	ENSG00000166024	ENST00000298999	NM_001351015.2	3393	TRUE	protein coding	2337	Damaging	0.00156582	106973	0.0407302	0.23231	0.98	335	0.001569	104506	0.004247	0.210852	0.96	328	Damaging	0.00103	104733	215	-0.03	0.06	0.651
R3HCC1L	10	98134624	98244897	ENSG00000166024	ENST00000298999	NM_001351015.2	3393	TRUE	protein coding	2337	HC PTV	0.000570237	106973	-0.117002	0.384601	0.63	122	0.000569	104506	-0.06572	0.349742	0.85	119	HC PTV	0.000248	104733	52	-0.09	0.13	0.477
R3HCC1L	10	98134624	98244897	ENSG00000166024	ENST00000298999	NM_001351015.2	3393	TRUE	protein coding	2337	Missense CADD ≥25	0.000995578	106973	0.131048	0.291174	0.73	213	0.001	104506	0.044103	0.263993	0.84	209	Missense	0.00563	104733	1180	-0.03	0.03	0.291
R3HDM1	2	135531455	135725270	ENSG00000048991	ENST00000683871	NM_001378107.1	4781	TRUE	protein coding	3405	Damaging	0.0014957	106973	0.0791657	0.236818	0.51	320	0.001478	104506	0.26503	0.216446	0.12	309	Damaging	0.00153	104733	320	0.04	0.05	0.449
R3HDM1	2	135531455	135725270	ENSG00000048991	ENST00000683871	NM_001378107.1	4781	TRUE	protein coding	3405	Missense CADD ≥25	0.00145831	106973	0.0452741	0.239826	0.59	312	0.00144	104506	0.240264	0.219295	0.15	301	Missense	0.00588	104733	1232	-0.03	0.03	0.344
R3HDM2	12	57253762	57431005	ENSG00000179912	ENST00000402412		4372	TRUE	protein coding	2973	Damaging	0.00106569	106973	-0.350113	0.281017	0.15	228	0.001057	104506	-0.17362	0.256353	0.35	221	Damaging	0.00107	104733	224	-0.07	0.06	0.248
R3HDM2	12	57253762	57431005	ENSG00000179912	ENST00000402412		4372	TRUE	protein coding	2973	Missense CADD ≥25	0.00103297	106973	-0.350123	0.285422	0.17	221	0.001024	104506	-0.1556	0.260502	0.41	214	Missense	0.00417	104733	874	0.03	0.03	0.325
R3HDM4	19	896503	913245	ENSG00000198858	ENST00000361574	NM_138774.4	1803	TRUE	protein coding	807	Damaging	0.00105167	106973	-0.211882	0.282828	0.5	225	0.001072	104506	-0.44856	0.254673	0.1	224	Damaging	0.00107	104733	224	-0.07	0.06	0.24
R3HDM4	19	896503	913245	ENSG00000198858	ENST00000361574	NM_138774.4	1803	TRUE	protein coding	807	HC PTV	0.000191637	106973	-0.390738	0.661994	0.64	41	0.000196	104506	-0.65631	0.594757	0.34	41	HC PTV	0.000205	104733	43	-0.22	0.15	0.128
R3HDM4	19	896503	913245	ENSG00000198858	ENST00000361574	NM_138774.4	1803	TRUE	protein coding	807	Missense CADD ≥25	0.00086003	106973	-0.171814	0.312695	0.59	184	0.000876	104506	-0.4016	0.281705	0.18	183	Missense	0.00272	104733	570	0.04	0.04	0.353
R3HDML	20	44337043	44351238	ENSG00000101074	ENST00000217043	NM_178491.4	1323	TRUE	protein coding	762	Damaging	0.000257074	106973	0.258951	0.572392	0.55	55	0.000254	104506	0.435266	0.523659	0.34	53	Damaging	0.000177	104733	37	-0.1	0.16	0.522
R3HDML	20	44337043	44351238	ENSG00000101074	ENST00000217043	NM_178491.4	1323	TRUE	protein coding	762	HC PTV	9.81556e-05	106973	1.94574	0.926173	0.026	21	0.0001	104506	1.63361	0.831768	0.038	21	HC PTV	1.91e-05	104733	4	0.04	0.48	0.925
R3HDML	20	44337043	44351238	ENSG00000101074	ENST00000217043	NM_178491.4	1323	TRUE	protein coding	762	Missense CADD ≥25	0.000158919	106973	-0.783148	0.727939	0.32	34	0.000153	104506	-0.35145	0.673866	0.65	32	Missense	0.00175	104733	366	0.05	0.05	0.31
RAB11B	19	8389981	8404434	ENSG00000185236	ENST00000328024	NM_004218.4	1590	TRUE	protein coding	657	Damaging	0.000154245	106973	0.373986	0.737844	0.68	33	0.000158	104506	0.064178	0.662901	0.98	33	Damaging	0.000158	104733	33	0.05	0.17	0.753
RAB11B	19	8389981	8404434	ENSG00000185236	ENST00000328024	NM_004218.4	1590	TRUE	protein coding	657	Missense CADD ≥25	0.000144896	106973	0.360042	0.761272	0.65	31	0.000148	104506	0.058513	0.68395	0.89	31	Missense	0.0011	104733	231	-0.06	0.06	0.376
RAB11FIP1	8	37858618	37899497	ENSG00000156675	ENST00000330843	NM_001002814.3	8185	TRUE	protein coding	3852	Damaging	0.00232769	106973	-0.120135	0.190683	0.4	498	0.00232	104506	-0.08527	0.173547	0.37	485	Damaging	0.00234	104733	490	-0.04	0.04	0.344
RAB11FIP1	8	37858618	37899497	ENSG00000156675	ENST00000330843	NM_001002814.3	8185	TRUE	protein coding	3852	HC PTV	0.000261748	106973	-0.209	0.56743	0.66	56	0.000263	104506	-0.36368	0.514265	0.48	55	HC PTV	0.000263	104733	55	-0.11	0.13	0.384
RAB11FIP1	8	37858618	37899497	ENSG00000156675	ENST00000330843	NM_001002814.3	8185	TRUE	protein coding	3852	Missense CADD ≥25	0.00206594	106973	-0.108699	0.202343	0.46	442	0.002057	104506	-0.04943	0.184258	0.49	430	Missense	0.00939	104733	1967	-0.02	0.02	0.275
RAB11FIP2	10	118004916	118046941	ENSG00000107560	ENST00000355624	NM_014904.3	6399	TRUE	protein coding	1539	Damaging	0.000439363	106973	0.935577	0.438065	0.036	94	0.00045	104506	0.661517	0.393432	0.12	94	Damaging	0.000454	104733	95	0.14	0.1	0.143
RAB11FIP2	10	118004916	118046941	ENSG00000107560	ENST00000355624	NM_014904.3	6399	TRUE	protein coding	1539	HC PTV	0.00010283	106973	1.09218	0.905245	0.27	22	0.000105	104506	0.730359	0.813007	0.51	22	HC PTV	0.000105	104733	22	0.05	0.2	0.807
RAB11FIP2	10	118004916	118046941	ENSG00000107560	ENST00000355624	NM_014904.3	6399	TRUE	protein coding	1539	Missense CADD ≥25	0.000336534	106973	0.88734	0.500482	0.074	72	0.000344	104506	0.640207	0.449488	0.16	72	Missense	0.0029	104733	608	0.04	0.04	0.249
RAB11FIP3	16	425649	523011	ENSG00000090565	ENST00000262305	NM_014700.4	4801	TRUE	protein coding	2271	Damaging	0.00206127	106973	0.102833	0.202516	0.48	441	0.002062	104506	0.109546	0.184024	0.36	431	Damaging	0.00211	104733	442	0.05	0.05	0.238
RAB11FIP3	16	425649	523011	ENSG00000090565	ENST00000262305	NM_014700.4	4801	TRUE	protein coding	2271	HC PTV	4.67408e-05	106973	1.71769	1.34219	0.25	10	4.31e-05	104506	0.264431	1.27098	0.91	9	HC PTV	4.77e-05	104733	10	0.14	0.3	0.637
RAB11FIP3	16	425649	523011	ENSG00000090565	ENST00000262305	NM_014700.4	4801	TRUE	protein coding	2271	Missense CADD ≥25	0.00201453	106973	0.0652014	0.204844	0.59	431	0.002019	104506	0.106214	0.18597	0.37	422	Missense	0.00748	104733	1566	0.07	0.02	0.00473
RAB11FIP4	17	31391675	31538211	ENSG00000131242	ENST00000621161	NM_032932.6	8571	TRUE	protein coding	1914	Damaging	0.00204725	106973	-0.18634	0.203201	0.41	438	0.002033	104506	-0.09878	0.185307	0.65	425	Damaging	0.00197	104733	413	-0.03	0.05	0.479
RAB11FIP4	17	31391675	31538211	ENSG00000131242	ENST00000621161	NM_032932.6	8571	TRUE	protein coding	1914	Missense CADD ≥25	0.00200985	106973	-0.18134	0.205075	0.44	430	0.001995	104506	-0.08822	0.187069	0.68	417	Missense	0.00377	104733	789	-0.03	0.03	0.382
RAB11FIP5	2	73073382	73156721	ENSG00000135631	ENST00000486777	NM_001371272.1	6285	TRUE	protein coding	3975	Damaging	0.00143494	106973	-0.0574861	0.241767	0.82	307	0.00144	104506	-0.07478	0.219297	0.56	301	Damaging	0.00133	104733	279	0.01	0.06	0.915
RAB11FIP5	2	73073382	73156721	ENSG00000135631	ENST00000486777	NM_001371272.1	6285	TRUE	protein coding	3975	HC PTV	0.000238378	106973	-0.11284	0.592459	0.65	51	0.000239	104506	-0.12909	0.537404	0.56	50	HC PTV	0.000115	104733	24	-0.05	0.19	0.803
RAB11FIP5	2	73073382	73156721	ENSG00000135631	ENST00000486777	NM_001371272.1	6285	TRUE	protein coding	3975	Missense CADD ≥25	0.00119656	106973	-0.0463819	0.264692	0.96	256	0.001201	104506	-0.06387	0.240094	0.71	251	Missense	0.00467	104733	979	-0.01	0.03	0.713
RAB12	18	8609437	8639383	ENSG00000206418	ENST00000649141	NM_001025300.3	2147	TRUE	protein coding	1023	Damaging	0.000313163	106973	0.125973	0.519554	0.94	67	0.000316	104506	0.027647	0.470224	0.98	66	Damaging	NA	NA	NA	NA	NA	NA
RAB12	18	8609437	8639383	ENSG00000206418	ENST00000649141	NM_001025300.3	2147	TRUE	protein coding	1023	HC PTV	0.00010283	106973	-0.156918	0.906439	0.85	22	0.000105	104506	-0.43464	0.814221	0.65	22	HC PTV	NA	NA	NA	NA	NA	NA
RAB12	18	8609437	8639383	ENSG00000206418	ENST00000649141	NM_001025300.3	2147	TRUE	protein coding	1023	Missense CADD ≥25	0.000210333	106973	0.264269	0.633903	0.83	45	0.000211	104506	0.258866	0.575851	0.77	44	Missense	NA	NA	NA	NA	NA	NA
RAB13	1	153981617	153986358	ENSG00000143545	ENST00000368575	NM_002870.5	1164	TRUE	protein coding	612	Damaging	0.000317837	106973	-1.25424	0.51333	0.011	68	0.000311	104506	-1.08295	0.471639	0.012	65	Damaging	0.00031	104733	65	-0.29	0.12	0.0142
RAB13	1	153981617	153986358	ENSG00000143545	ENST00000368575	NM_002870.5	1164	TRUE	protein coding	612	Missense CADD ≥25	0.000280445	106973	-1.1329	0.546462	0.034	60	0.000277	104506	-1.08535	0.499273	0.022	58	Missense	0.000907	104733	190	-0.19	0.07	0.00524
RAB15	14	64945814	64973226	ENSG00000139998	ENST00000533601	NM_001308154.2	3437	TRUE	protein coding	639	Damaging	0.0002524	106973	0.120658	0.578219	0.86	54	0.000249	104506	0.48315	0.529305	0.52	52	Damaging	0.000267	104733	56	0.08	0.13	0.525
RAB15	14	64945814	64973226	ENSG00000139998	ENST00000533601	NM_001308154.2	3437	TRUE	protein coding	639	Missense CADD ≥25	0.000247726	106973	0.0366551	0.583646	0.99	53	0.000244	104506	0.40828	0.534467	0.62	51	Missense	0.000535	104733	112	-0.1	0.09	0.253
RAB17	2	237574322	237601614	ENSG00000124839	ENST00000264601	NM_022449.4	1603	TRUE	protein coding	639	Damaging	0.000247726	106973	1.17272	0.58121	0.025	53	0.000254	104506	0.854285	0.52202	0.044	53	Damaging	0.000248	104733	52	0.35	0.13	0.00738
RAB17	2	237574322	237601614	ENSG00000124839	ENST00000264601	NM_022449.4	1603	TRUE	protein coding	639	Missense CADD ≥25	0.000205659	106973	0.966081	0.637875	0.091	44	0.000211	104506	0.622485	0.572915	0.17	44	Missense	0.00212	104733	444	0.05	0.05	0.253
RAB18	10	27504174	27543207	ENSG00000099246	ENST00000356940	NM_021252.5	4875	TRUE	protein coding	621	Damaging	0.000415993	106973	-0.659874	0.450169	0.16	89	0.000416	104506	-0.76967	0.408921	0.055	87	Damaging	0.000482	104733	101	-0.11	0.09	0.232
RAB18	10	27504174	27543207	ENSG00000099246	ENST00000356940	NM_021252.5	4875	TRUE	protein coding	621	Missense CADD ≥25	0.000406645	106973	-0.455332	0.455316	0.35	87	0.000407	104506	-0.54497	0.413706	0.18	85	Missense	0.000788	104733	165	0.03	0.07	0.699
RAB19	7	140404058	140427974	ENSG00000146955	ENST00000537763	NM_001008749.3	2661	TRUE	protein coding	654	Damaging	0.0007572	106973	-0.458057	0.333755	0.17	162	0.000756	104506	-0.39479	0.303615	0.22	158	Damaging	0.000754	104733	158	-0.1	0.08	0.192
RAB19	7	140404058	140427974	ENSG00000146955	ENST00000537763	NM_001008749.3	2661	TRUE	protein coding	654	HC PTV	0.000144896	106973	-1.32262	0.762499	0.08	31	0.000139	104506	-0.77354	0.708249	0.31	29	HC PTV	0.000143	104733	30	-0.27	0.17	0.117
RAB19	7	140404058	140427974	ENSG00000146955	ENST00000537763	NM_001008749.3	2661	TRUE	protein coding	654	Missense CADD ≥25	0.000612304	106973	-0.253017	0.371102	0.5	131	0.000617	104506	-0.30935	0.335973	0.38	129	Missense	0.00114	104733	239	-0.1	0.06	0.0972
RAB1B	11	66268590	66277492	ENSG00000174903	ENST00000311481	NM_030981.3	1901	TRUE	protein coding	606	Damaging	0.00014957	106973	-1.0131	0.750621	0.094	32	0.000153	104506	-1.37473	0.674274	0.023	32	Damaging	0.000158	104733	33	-0.32	0.17	0.0547
RAB1B	11	66268590	66277492	ENSG00000174903	ENST00000311481	NM_030981.3	1901	TRUE	protein coding	606	Missense CADD ≥25	0.000130874	106973	-1.1481	0.802448	0.089	28	0.000134	104506	-1.51252	0.720829	0.028	28	Missense	0.000463	104733	97	-0.09	0.1	0.358
RAB20	13	110523066	110561722	ENSG00000139832	ENST00000267328	NM_017817.3	1507	TRUE	protein coding	705	Damaging	0.000939489	106973	0.211334	0.300052	0.45	201	0.000933	104506	0.313606	0.273654	0.15	195	Damaging	0.00094	104733	197	0.05	0.07	0.419
RAB20	13	110523066	110561722	ENSG00000139832	ENST00000267328	NM_017817.3	1507	TRUE	protein coding	705	Missense CADD ≥25	0.000939489	106973	0.211334	0.300052	0.45	201	0.000933	104506	0.313606	0.273654	0.15	195	Missense	0.00246	104733	515	-0.02	0.04	0.61
RAB21	12	71754863	71800286	ENSG00000080371	ENST00000261263	NM_014999.4	15558	TRUE	protein coding	678	Damaging	0.00014957	106973	-0.941066	0.749398	0.27	32	0.000153	104506	-1.19283	0.673065	0.11	32	Damaging	0.000167	104733	35	-0.16	0.16	0.326
RAB21	12	71754863	71800286	ENSG00000080371	ENST00000261263	NM_014999.4	15558	TRUE	protein coding	678	HC PTV	8.88075e-05	106973	-1.1207	0.972478	0.26	19	9.09e-05	104506	-1.4783	0.87342	0.097	19	HC PTV	9.07e-05	104733	19	-0.13	0.22	0.558
RAB21	12	71754863	71800286	ENSG00000080371	ENST00000261263	NM_014999.4	15558	TRUE	protein coding	678	Missense CADD ≥25	6.0763e-05	106973	-0.678137	1.17562	0.69	13	6.22e-05	104506	-0.77511	1.05587	0.61	13	Missense	0.00166	104733	348	-0.04	0.05	0.493
RAB22A	20	58309715	58367507	ENSG00000124209	ENST00000244040	NM_020673.3	8651	TRUE	protein coding	585	Damaging	0.000200985	106973	-0.0397588	0.647382	0.86	43	0.000196	104506	0.335633	0.595402	0.45	41	Damaging	0.000205	104733	43	0.03	0.15	0.816
RAB22A	20	58309715	58367507	ENSG00000124209	ENST00000244040	NM_020673.3	8651	TRUE	protein coding	585	Missense CADD ≥25	0.000177615	106973	-0.0615196	0.688646	0.81	38	0.000172	104506	0.346336	0.635397	0.43	36	Missense	0.00042	104733	88	0.08	0.1	0.455
RAB23	6	57186992	57222307	ENSG00000112210	ENST00000468148	NM_016277.5	4830	TRUE	protein coding	714	Damaging	0.00119189	106973	0.245072	0.266212	0.22	255	0.001201	104506	0.071553	0.241023	0.53	251	Damaging	0.0012	104733	251	0.05	0.06	0.408
RAB23	6	57186992	57222307	ENSG00000112210	ENST00000468148	NM_016277.5	4830	TRUE	protein coding	714	HC PTV	0.000869378	106973	0.389234	0.311591	0.13	186	0.000876	104506	0.297738	0.282171	0.2	183	HC PTV	0.000869	104733	182	0.1	0.07	0.155
RAB23	6	57186992	57222307	ENSG00000112210	ENST00000468148	NM_016277.5	4830	TRUE	protein coding	714	Missense CADD ≥25	0.000322511	106973	-0.144028	0.511288	0.88	69	0.000325	104506	-0.53671	0.462624	0.37	68	Missense	0.000964	104733	202	-0.07	0.07	0.275
RAB24	5	177301198	177303744	ENSG00000169228	ENST00000303251	NM_001031677.4	1588	TRUE	protein coding	612	Damaging	0.00014957	106973	1.32734	0.749779	0.092	32	0.000153	104506	1.13174	0.673502	0.18	32	Damaging	0.000143	104733	30	0.28	0.17	0.104
RAB24	5	177301198	177303744	ENSG00000169228	ENST00000303251	NM_001031677.4	1588	TRUE	protein coding	612	Missense CADD ≥25	0.000135548	106973	1.49823	0.787599	0.061	29	0.000139	104506	1.28765	0.707475	0.11	29	Missense	0.000506	104733	106	0.07	0.09	0.449
RAB25	1	156061160	156070504	ENSG00000132698	ENST00000361084	NM_020387.4	1100	TRUE	protein coding	642	Damaging	0.00196311	106973	-0.0589587	0.206891	0.65	420	0.00199	104506	-0.18898	0.186747	0.19	416	Damaging	0.00197	104733	412	-0.06	0.05	0.203
RAB25	1	156061160	156070504	ENSG00000132698	ENST00000361084	NM_020387.4	1100	TRUE	protein coding	642	HC PTV	0.0011171	106973	-0.194402	0.274045	0.35	239	0.001129	104506	-0.27858	0.247738	0.15	236	HC PTV	0.00113	104733	237	-0.1	0.06	0.11
RAB25	1	156061160	156070504	ENSG00000132698	ENST00000361084	NM_020387.4	1100	TRUE	protein coding	642	Missense CADD ≥25	0.000846008	106973	0.120033	0.314814	0.7	181	0.000861	104506	-0.07077	0.283586	0.75	180	Missense	0.00179	104733	374	0	0.05	0.988
RAB26	16	2140803	2154165	ENSG00000167964	ENST00000210187	NM_014353.5	1674	TRUE	protein coding	771	Damaging	0.000701111	106973	0.171607	0.346766	0.53	150	0.000694	104506	0.398747	0.316835	0.15	145	Damaging	0.000683	104733	143	0.06	0.08	0.444
RAB26	16	2140803	2154165	ENSG00000167964	ENST00000210187	NM_014353.5	1674	TRUE	protein coding	771	HC PTV	0.000144896	106973	-0.383023	0.762354	0.58	31	0.000139	104506	0.277681	0.708069	0.73	29	HC PTV	0.000143	104733	30	-0.06	0.17	0.744
RAB26	16	2140803	2154165	ENSG00000167964	ENST00000210187	NM_014353.5	1674	TRUE	protein coding	771	Missense CADD ≥25	0.000556215	106973	0.316117	0.389269	0.32	119	0.000555	104506	0.428822	0.354186	0.15	116	Missense	0.00134	104733	280	-0.03	0.06	0.585
RAB27A	15	55202966	55319113	ENSG00000069974	ENST00000336787	NM_183235.3	3447	TRUE	protein coding	666	Damaging	0.00121993	106973	0.269001	0.263109	0.35	261	0.00123	104506	0.108067	0.238204	0.59	257	Damaging	0.00123	104733	257	0.08	0.06	0.156
RAB27A	15	55202966	55319113	ENSG00000069974	ENST00000336787	NM_183235.3	3447	TRUE	protein coding	666	HC PTV	0.000219682	106973	0.487207	0.619408	0.62	47	0.000225	104506	0.26813	0.556461	0.87	47	HC PTV	0.000215	104733	45	0.2	0.14	0.153
RAB27A	15	55202966	55319113	ENSG00000069974	ENST00000336787	NM_183235.3	3447	TRUE	protein coding	666	Missense CADD ≥25	0.00100025	106973	0.220769	0.290506	0.42	214	0.001005	104506	0.072092	0.263457	0.6	210	Missense	0.00305	104733	638	0.03	0.04	0.374
RAB27B	18	54717860	54895516	ENSG00000041353	ENST00000262094	NM_004163.4	7003	TRUE	protein coding	657	Damaging	0.000415993	106973	-0.6292	0.450855	0.2	89	0.000416	104506	-0.70936	0.409612	0.16	87	Damaging	0.000411	104733	86	-0.15	0.1	0.136
RAB27B	18	54717860	54895516	ENSG00000041353	ENST00000262094	NM_004163.4	7003	TRUE	protein coding	657	Missense CADD ≥25	0.000373926	106973	-0.547261	0.475519	0.31	80	0.000373	104506	-0.56291	0.432578	0.34	78	Missense	0.00075	104733	157	-0.09	0.08	0.227
RAB28	4	13361354	13484365	ENSG00000157869	ENST00000330852	NM_001017979.3	1690	TRUE	protein coding	666	Damaging	0.00022903	106973	-0.322454	0.605538	0.56	49	0.000225	104506	-0.25509	0.55538	0.34	47	Damaging	0.00022	104733	46	-0.04	0.14	0.768
RAB28	4	13361354	13484365	ENSG00000157869	ENST00000330852	NM_001017979.3	1690	TRUE	protein coding	666	Missense CADD ≥25	0.000186963	106973	-0.119927	0.670182	0.76	40	0.000187	104506	-0.20043	0.609671	0.37	39	Missense	0.000687	104733	144	-0.1	0.08	0.203
RAB29	1	205767986	205775482	ENSG00000117280	ENST00000367139	NM_003929.3	3308	TRUE	protein coding	612	Damaging	0.000892749	106973	-0.270731	0.306455	0.29	191	0.000899	104506	-0.32157	0.277478	0.14	188	Damaging	0.000773	104733	162	-0.07	0.07	0.318
RAB29	1	205767986	205775482	ENSG00000117280	ENST00000367139	NM_003929.3	3308	TRUE	protein coding	612	Missense CADD ≥25	0.000869378	106973	-0.259411	0.31054	0.3	186	0.000876	104506	-0.30042	0.281237	0.15	183	Missense	0.000993	104733	208	-0.03	0.07	0.615
RAB2B	14	21459020	21476960	ENSG00000129472	ENST00000397762	NM_032846.4	2914	TRUE	protein coding	651	Damaging	0.000434689	106973	0.287413	0.440722	0.59	93	0.00044	104506	0.041995	0.39804	0.95	92	Damaging	0.000444	104733	93	0.08	0.1	0.414
RAB2B	14	21459020	21476960	ENSG00000129472	ENST00000397762	NM_032846.4	2914	TRUE	protein coding	651	Missense CADD ≥25	0.000411319	106973	0.275672	0.453056	0.59	88	0.000416	104506	0.026916	0.409306	0.96	87	Missense	0.000788	104733	165	-0.05	0.07	0.462
RAB30	11	82973133	83071923	ENSG00000137502	ENST00000527633	NM_001286060.2	9859	TRUE	protein coding	612	Damaging	0.000107504	106973	0.995647	0.8854	0.33	23	0.00011	104506	0.79105	0.795343	0.35	23	Damaging	0.000134	104733	28	0.11	0.18	0.53
RAB30	11	82973133	83071923	ENSG00000137502	ENST00000527633	NM_001286060.2	9859	TRUE	protein coding	612	HC PTV	6.0763e-05	106973	1.58853	1.1776	0.2	13	6.22e-05	104506	1.34441	1.05782	0.18	13	HC PTV	8.59e-05	104733	18	0.26	0.22	0.246
RAB30	11	82973133	83071923	ENSG00000137502	ENST00000527633	NM_001286060.2	9859	TRUE	protein coding	612	Missense CADD ≥25	4.67408e-05	106973	0.224552	1.34266	0.99	10	4.78e-05	104506	0.071404	1.20609	0.89	10	Missense	0.000415	104733	87	0.11	0.1	0.282
RAB31	18	9708275	9862551	ENSG00000168461	ENST00000578921	NM_006868.4	3919	TRUE	protein coding	588	Damaging	0.000359904	106973	-0.101551	0.484691	0.68	77	0.000354	104506	0.158402	0.444116	0.81	74	Damaging	0.000368	104733	77	-0.04	0.11	0.727
RAB31	18	9708275	9862551	ENSG00000168461	ENST00000578921	NM_006868.4	3919	TRUE	protein coding	588	HC PTV	5.14148e-05	106973	-1.3252	1.28182	0.28	11	5.26e-05	104506	-1.65405	1.15141	0.13	11	HC PTV	5.25e-05	104733	11	-0.45	0.29	0.115
RAB31	18	9708275	9862551	ENSG00000168461	ENST00000578921	NM_006868.4	3919	TRUE	protein coding	588	Missense CADD ≥25	0.000308489	106973	0.10257	0.523497	0.99	66	0.000301	104506	0.475059	0.481303	0.38	63	Missense	0.000716	104733	150	0.1	0.08	0.181
RAB32	6	146543833	146554953	ENSG00000118508	ENST00000367495	NM_006834.5	1065	TRUE	protein coding	678	Damaging	0.000752526	106973	-0.401464	0.334849	0.28	161	0.00077	104506	-0.64593	0.300781	0.051	161	Damaging	0.000745	104733	156	-0.1	0.08	0.17
RAB32	6	146543833	146554953	ENSG00000118508	ENST00000367495	NM_006834.5	1065	TRUE	protein coding	678	HC PTV	0.000158919	106973	-0.828438	0.728267	0.27	34	0.000163	104506	-1.23664	0.654164	0.062	34	HC PTV	0.000138	104733	29	-0.19	0.18	0.275
RAB32	6	146543833	146554953	ENSG00000118508	ENST00000367495	NM_006834.5	1065	TRUE	protein coding	678	Missense CADD ≥25	0.000593608	106973	-0.286832	0.376959	0.52	127	0.000608	104506	-0.48728	0.338606	0.22	127	Missense	0.00171	104733	358	-0.05	0.05	0.333
RAB33A	X	130171962	130184870	ENSG00000134594	ENST00000257017	NM_004794.3	945	TRUE	protein coding	714	Damaging	0.000359904	106973	-0.658833	0.484502	0.18	77	0.000354	104506	-0.34265	0.443994	0.43	74	Damaging	0.000363	104733	76	-0.06	0.11	0.582
RAB33A	X	130171962	130184870	ENSG00000134594	ENST00000257017	NM_004794.3	945	TRUE	protein coding	714	Missense CADD ≥25	0.00035523	106973	-0.687545	0.48768	0.16	76	0.000349	104506	-0.37076	0.447026	0.38	73	Missense	0.000606	104733	127	-0.04	0.08	0.6
RAB33B	4	139453232	139476609	ENSG00000172007	ENST00000305626	NM_031296.3	4248	TRUE	protein coding	690	Damaging	0.000331859	106973	0.0805221	0.503099	0.85	71	0.000335	104506	-0.09593	0.45514	0.83	70	Damaging	0.000334	104733	70	-0.01	0.11	0.96
RAB33B	4	139453232	139476609	ENSG00000172007	ENST00000305626	NM_031296.3	4248	TRUE	protein coding	690	Missense CADD ≥25	0.000327185	106973	0.0725159	0.506679	0.88	70	0.00033	104506	-0.10171	0.458426	0.8	69	Missense	0.00106	104733	222	-0.04	0.06	0.513
RAB34	17	28714281	28718429	ENSG00000109113	ENST00000395245	NM_031934.6	1741	TRUE	protein coding	780	Damaging	0.00048143	106973	0.541158	0.41831	0.17	103	0.000493	104506	0.230838	0.375777	0.48	103	Damaging	0.000411	104733	86	0.17	0.1	0.105
RAB34	17	28714281	28718429	ENSG00000109113	ENST00000395245	NM_031934.6	1741	TRUE	protein coding	780	HC PTV	0.000219682	106973	0.416332	0.619094	0.4	47	0.000225	104506	0.130691	0.556141	0.68	47	HC PTV	0.000162	104733	34	0.17	0.16	0.311
RAB34	17	28714281	28718429	ENSG00000109113	ENST00000395245	NM_031934.6	1741	TRUE	protein coding	780	Missense CADD ≥25	0.000261748	106973	0.645509	0.56721	0.27	56	0.000268	104506	0.314716	0.509536	0.56	56	Missense	0.000878	104733	184	0.16	0.07	0.0227
RAB35	12	120095099	120117502	ENSG00000111737	ENST00000229340	NM_006861.7	2855	TRUE	protein coding	606	Damaging	9.34815e-05	106973	-0.379244	0.94788	0.48	20	8.61e-05	104506	0.743873	0.897326	0.75	18	Damaging	9.55e-05	104733	20	-0.07	0.21	0.742
RAB35	12	120095099	120117502	ENSG00000111737	ENST00000229340	NM_006861.7	2855	TRUE	protein coding	606	Missense CADD ≥25	9.34815e-05	106973	-0.379244	0.94788	0.48	20	8.61e-05	104506	0.743873	0.897326	0.75	18	Missense	0.000387	104733	81	0.03	0.11	0.743
RAB36	22	23145366	23165663	ENSG00000100228	ENST00000263116	NM_004914.5	4990	TRUE	protein coding	804	Damaging	0.00117319	106973	0.299318	0.268561	0.31	251	0.001172	104506	0.338589	0.244202	0.32	245	Damaging	NA	NA	NA	NA	NA	NA
RAB36	22	23145366	23165663	ENSG00000100228	ENST00000263116	NM_004914.5	4990	TRUE	protein coding	804	HC PTV	0.000336534	106973	0.884403	0.501045	0.084	72	0.000335	104506	1.01025	0.456504	0.053	70	HC PTV	NA	NA	NA	NA	NA	NA
RAB36	22	23145366	23165663	ENSG00000100228	ENST00000263116	NM_004914.5	4990	TRUE	protein coding	804	Missense CADD ≥25	0.000841334	106973	-0.00714664	0.317041	0.91	180	0.000837	104506	0.069253	0.288858	0.96	175	Missense	NA	NA	NA	NA	NA	NA
RAB37	17	74670578	74747335	ENSG00000172794	ENST00000392613	NM_001006638.3	2613	TRUE	protein coding	672	Damaging	0.000911445	106973	0.24775	0.304163	0.37	195	0.000914	104506	0.286979	0.276077	0.29	191	Damaging	0.000874	104733	183	0.11	0.07	0.129
RAB37	17	74670578	74747335	ENSG00000172794	ENST00000392613	NM_001006638.3	2613	TRUE	protein coding	672	HC PTV	6.54371e-05	106973	-0.575613	1.13421	0.7	14	6.22e-05	104506	-0.03674	1.05733	0.97	13	HC PTV	5.73e-05	104733	12	-0.4	0.27	0.149
RAB37	17	74670578	74747335	ENSG00000172794	ENST00000392613	NM_001006638.3	2613	TRUE	protein coding	672	Missense CADD ≥25	0.000846008	106973	0.311468	0.315685	0.3	181	0.000852	104506	0.310588	0.285963	0.27	178	Missense	0.0017	104733	357	0.04	0.05	0.467
RAB38	11	88113251	88175443	ENSG00000123892	ENST00000243662	NM_022337.3	1432	TRUE	protein coding	636	Damaging	0.000317837	106973	0.582518	0.515033	0.16	68	0.000321	104506	0.544298	0.466085	0.23	67	Damaging	0.000306	104733	64	0.05	0.12	0.658
RAB38	11	88113251	88175443	ENSG00000123892	ENST00000243662	NM_022337.3	1432	TRUE	protein coding	636	Missense CADD ≥25	0.000275771	106973	0.765478	0.552892	0.11	59	0.000277	104506	0.747248	0.500916	0.13	58	Missense	0.00159	104733	334	-0.05	0.05	0.304
RAB39A	11	107928448	107963482	ENSG00000179331	ENST00000320578	NM_017516.3	1885	TRUE	protein coding	654	Damaging	0.000341208	106973	1.04767	0.497073	0.04	73	0.000344	104506	1.00347	0.449604	0.031	72	Damaging	0.000339	104733	71	0.21	0.11	0.0678
RAB39A	11	107928448	107963482	ENSG00000179331	ENST00000320578	NM_017516.3	1885	TRUE	protein coding	654	HC PTV	6.54371e-05	106973	1.28338	1.13479	0.21	14	6.22e-05	104506	2.31358	1.05782	0.017	13	HC PTV	6.68e-05	104733	14	0.38	0.25	0.139
RAB39A	11	107928448	107963482	ENSG00000179331	ENST00000320578	NM_017516.3	1885	TRUE	protein coding	654	Missense CADD ≥25	0.000275771	106973	0.991435	0.552868	0.093	59	0.000282	104506	0.714437	0.496635	0.2	59	Missense	0.000516	104733	108	0.04	0.09	0.65
RAB39B	X	155258235	155264491	ENSG00000155961	ENST00000369454	NM_171998.4	3413	TRUE	protein coding	642	Damaging	4.67408e-05	106973	-0.698332	1.34397	0.43	10	4.78e-05	104506	-0.9825	1.20738	0.27	10	Damaging	4.77e-05	104733	10	-0.24	0.3	0.418
RAB3A	19	18196784	18204042	ENSG00000105649	ENST00000222256	NM_002866.5	1496	TRUE	protein coding	663	Damaging	0.000121526	106973	0.105954	0.831219	0.89	26	0.000124	104506	-0.05785	0.746792	0.8	26	Damaging	0.000115	104733	24	0.06	0.19	0.769
RAB3A	19	18196784	18204042	ENSG00000105649	ENST00000222256	NM_002866.5	1496	TRUE	protein coding	663	Missense CADD ≥25	9.81556e-05	106973	-0.104552	0.924888	0.8	21	0.0001	104506	-0.18	0.830946	0.81	21	Missense	0.000855	104733	179	0	0.07	0.953
RAB3B	1	51907956	51990700	ENSG00000169213	ENST00000371655	NM_002867.4	12780	TRUE	protein coding	660	Damaging	0.000780571	106973	0.331529	0.327708	0.23	167	0.000789	104506	0.208564	0.296161	0.45	165	Damaging	0.000792	104733	166	0.03	0.07	0.727
RAB3B	1	51907956	51990700	ENSG00000169213	ENST00000371655	NM_002867.4	12780	TRUE	protein coding	660	HC PTV	4.67408e-05	106973	2.86434	1.33827	0.026	10	4.78e-05	104506	2.40494	1.20217	0.039	10	HC PTV	5.25e-05	104733	11	0.32	0.29	0.264
RAB3B	1	51907956	51990700	ENSG00000169213	ENST00000371655	NM_002867.4	12780	TRUE	protein coding	660	Missense CADD ≥25	0.00073383	106973	0.169933	0.337966	0.5	157	0.000742	104506	0.066638	0.305549	0.8	155	Missense	0.00131	104733	274	-0.02	0.06	0.742
RAB3C	5	58582221	58859394	ENSG00000152932	ENST00000282878	NM_138453.4	8861	TRUE	protein coding	684	Damaging	0.000401971	106973	-0.22668	0.457439	0.45	86	0.000397	104506	0.052333	0.418257	0.89	83	Damaging	0.000415	104733	87	-0.09	0.1	0.354
RAB3C	5	58582221	58859394	ENSG00000152932	ENST00000282878	NM_138453.4	8861	TRUE	protein coding	684	Missense CADD ≥25	0.000373926	106973	-0.260327	0.474269	0.47	80	0.000368	104506	0.062384	0.434234	0.96	77	Missense	0.000969	104733	203	-0.05	0.07	0.421
RAB3D	19	11322068	11346270	ENSG00000105514	ENST00000222120	NM_004283.4	4240	TRUE	protein coding	660	Damaging	0.000612304	106973	-0.206213	0.370527	0.51	131	0.000622	104506	-0.38066	0.334173	0.18	130	Damaging	0.000625	104733	131	-0.06	0.08	0.439
RAB3D	19	11322068	11346270	ENSG00000105514	ENST00000222120	NM_004283.4	4240	TRUE	protein coding	660	HC PTV	0.00010283	106973	-1.51677	0.903624	0.079	22	0.000105	104506	-1.92452	0.811842	0.011	22	HC PTV	0.000105	104733	22	-0.33	0.2	0.109
RAB3D	19	11322068	11346270	ENSG00000105514	ENST00000222120	NM_004283.4	4240	TRUE	protein coding	660	Missense CADD ≥25	0.000509474	106973	0.0586489	0.406149	0.95	109	0.000517	104506	-0.06568	0.366584	0.75	108	Missense	0.00215	104733	450	-0.03	0.05	0.492
RAB3GAP1	2	135052292	135176394	ENSG00000115839	ENST00000264158	NM_012233.3	4891	TRUE	protein coding	2946	Damaging	0.00152842	106973	0.315803	0.234267	0.062	327	0.00155	104506	0.19319	0.211385	0.23	324	Damaging	0.00153	104733	321	0.03	0.05	0.615
RAB3GAP1	2	135052292	135176394	ENSG00000115839	ENST00000264158	NM_012233.3	4891	TRUE	protein coding	2946	HC PTV	0.000336534	106973	0.658632	0.498649	0.077	72	0.000335	104506	0.789443	0.454215	0.04	70	HC PTV	0.000349	104733	73	0.18	0.11	0.109
RAB3GAP1	2	135052292	135176394	ENSG00000115839	ENST00000264158	NM_012233.3	4891	TRUE	protein coding	2946	Missense CADD ≥25	0.00119189	106973	0.218407	0.265197	0.24	255	0.001215	104506	0.028312	0.238663	0.78	254	Missense	0.00283	104733	592	0.02	0.04	0.553
RAB3GAP2	1	220148293	220272453	ENSG00000118873	ENST00000358951	NM_012414.4	7256	TRUE	protein coding	4182	Damaging	0.00261281	106973	0.0174261	0.179454	0.93	559	0.002612	104506	0.0326	0.163111	0.88	546	Damaging	0.00269	104733	564	0.02	0.04	0.658
RAB3GAP2	1	220148293	220272453	ENSG00000118873	ENST00000358951	NM_012414.4	7256	TRUE	protein coding	4182	HC PTV	0.000172941	106973	0.476816	0.695841	0.62	37	0.000172	104506	0.526346	0.633705	0.52	36	HC PTV	0.000181	104733	38	0.09	0.15	0.563
RAB3GAP2	1	220148293	220272453	ENSG00000118873	ENST00000358951	NM_012414.4	7256	TRUE	protein coding	4182	Missense CADD ≥25	0.00243987	106973	-0.0152946	0.185676	0.82	522	0.00244	104506	-0.00243	0.168743	0.99	510	Missense	0.00682	104733	1428	0.04	0.03	0.113
RAB3IL1	11	61897301	61920269	ENSG00000167994	ENST00000394836	NM_013401.4	2325	TRUE	protein coding	1149	Damaging	0.00120591	106973	-0.0321704	0.264666	0.99	258	0.001215	104506	-0.15421	0.239611	0.68	254	Damaging	0.00122	104733	256	0.01	0.06	0.907
RAB3IL1	11	61897301	61920269	ENSG00000167994	ENST00000394836	NM_013401.4	2325	TRUE	protein coding	1149	HC PTV	0.000205659	106973	0.422683	0.640206	0.52	44	0.000206	104506	0.440723	0.581731	0.48	43	HC PTV	0.000181	104733	38	0.13	0.15	0.405
RAB3IL1	11	61897301	61920269	ENSG00000167994	ENST00000394836	NM_013401.4	2325	TRUE	protein coding	1149	Missense CADD ≥25	0.00100025	106973	-0.125819	0.290537	0.76	214	0.00101	104506	-0.27552	0.262835	0.44	211	Missense	0.00274	104733	573	0.01	0.04	0.741
RAB3IP	12	69738860	69823204	ENSG00000127328	ENST00000247833	NM_022456.5	9333	TRUE	protein coding	1383	Damaging	0.000560889	106973	0.528419	0.387156	0.2	120	0.000569	104506	0.327181	0.34918	0.31	119	Damaging	0.000563	104733	118	0.13	0.09	0.147
RAB3IP	12	69738860	69823204	ENSG00000127328	ENST00000247833	NM_022456.5	9333	TRUE	protein coding	1383	HC PTV	0.000116852	106973	2.04367	0.847784	0.02	25	0.000115	104506	2.35866	0.777127	0.0023	24	HC PTV	0.000115	104733	24	0.61	0.19	0.00164
RAB3IP	12	69738860	69823204	ENSG00000127328	ENST00000247833	NM_022456.5	9333	TRUE	protein coding	1383	Missense CADD ≥25	0.000444037	106973	0.129091	0.435074	0.81	95	0.000455	104506	-0.18661	0.39076	0.69	95	Missense	0.00188	104733	393	0.07	0.05	0.147
RAB40B	17	82654973	82698698	ENSG00000141542	ENST00000571995	NM_006822.3	3829	TRUE	protein coding	837	Damaging	0.00109841	106973	0.05994	0.277115	0.63	235	0.001096	104506	-0.05905	0.252174	0.96	229	Damaging	0.00113	104733	237	0.01	0.06	0.861
RAB40B	17	82654973	82698698	ENSG00000141542	ENST00000571995	NM_006822.3	3829	TRUE	protein coding	837	HC PTV	0.000116852	106973	-0.834131	0.848758	0.28	25	0.000115	104506	-0.79238	0.77817	0.21	24	HC PTV	0.000124	104733	26	-0.21	0.19	0.261
RAB40B	17	82654973	82698698	ENSG00000141542	ENST00000571995	NM_006822.3	3829	TRUE	protein coding	837	Missense CADD ≥25	0.000981556	106973	0.16654	0.293112	0.38	210	0.000981	104506	0.026981	0.266496	0.7	205	Missense	0.00247	104733	518	0.03	0.04	0.425
RAB40C	16	589357	629272	ENSG00000197562	ENST00000248139	NM_021168.5	2718	TRUE	protein coding	846	Damaging	0.000285119	106973	-0.480243	0.543484	0.57	61	0.000282	104506	-0.30695	0.496433	0.77	59	Damaging	0.000291	104733	61	-0.06	0.12	0.624
RAB40C	16	589357	629272	ENSG00000197562	ENST00000248139	NM_021168.5	2718	TRUE	protein coding	846	HC PTV	5.14148e-05	106973	1.18593	1.27958	0.22	11	5.26e-05	104506	0.89442	1.14949	0.27	11	HC PTV	5.73e-05	104733	12	0.44	0.27	0.111
RAB40C	16	589357	629272	ENSG00000197562	ENST00000248139	NM_021168.5	2718	TRUE	protein coding	846	Missense CADD ≥25	0.000233704	106973	-0.846844	0.600275	0.23	50	0.00023	104506	-0.5823	0.550362	0.39	48	Missense	0.000802	104733	168	-0.07	0.07	0.345
RAB41	X	70282093	70285002	ENSG00000147127	ENST00000374473	NM_001363807.1	1074	TRUE	protein coding	669	Damaging	0.000303815	106973	0.208102	0.527283	0.57	65	0.000311	104506	0.03073	0.473699	0.8	65	Damaging	1.91e-05	104733	4	0.7	0.47	0.138
RAB41	X	70282093	70285002	ENSG00000147127	ENST00000374473	NM_001363807.1	1074	TRUE	protein coding	669	HC PTV	0.000303815	106973	0.208102	0.527283	0.57	65	0.000311	104506	0.03073	0.473699	0.8	65	HC PTV	1.91e-05	104733	4	0.7	0.47	0.138
RAB42	1	28592200	28595449	ENSG00000188060	ENST00000465518	NM_001193532.3	2236	TRUE	protein coding	657	Damaging	0.000186963	106973	0.375722	0.669223	0.77	40	0.000191	104506	-0.04695	0.601165	0.7	40	Damaging	0.000138	104733	29	0.11	0.18	0.516
RAB42	1	28592200	28595449	ENSG00000188060	ENST00000465518	NM_001193532.3	2236	TRUE	protein coding	657	HC PTV	0.0001262	106973	-0.193737	0.814497	0.75	27	0.000129	104506	-0.63445	0.731664	0.36	27	HC PTV	0.000129	104733	27	-0.13	0.18	0.492
RAB42	1	28592200	28595449	ENSG00000188060	ENST00000465518	NM_001193532.3	2236	TRUE	protein coding	657	Missense CADD ≥25	6.0763e-05	106973	1.55804	1.17372	0.33	13	6.22e-05	104506	1.17309	1.05436	0.53	13	Missense	0.000597	104733	125	-0.05	0.09	0.52
RAB43	3	129087569	129122801	ENSG00000172780	ENST00000315150	NM_198490.3	4478	TRUE	protein coding	639	Damaging	0.000200985	106973	0.409588	0.646721	0.37	43	0.000201	104506	0.521507	0.587856	0.21	42	Damaging	0.000277	104733	58	0.01	0.12	0.937
RAB43	3	129087569	129122801	ENSG00000172780	ENST00000315150	NM_198490.3	4478	TRUE	protein coding	639	Missense CADD ≥25	0.000172941	106973	0.206467	0.697162	0.53	37	0.000172	104506	0.384012	0.63493	0.29	36	Missense	0.000644	104733	135	-0.05	0.08	0.513
RAB44	6	36697826	36733184	ENSG00000255587	ENST00000612677	NM_001257357.2	4259	TRUE	protein coding	3066	Damaging	0.00395427	106973	0.209375	0.146552	0.23	846	0.003942	104506	0.172162	0.133382	0.29	824	Damaging	0.00406	104733	851	0.06	0.03	0.0916
RAB44	6	36697826	36733184	ENSG00000255587	ENST00000612677	NM_001257357.2	4259	TRUE	protein coding	3066	HC PTV	0.0011545	106973	0.244536	0.270459	0.45	247	0.001148	104506	0.256395	0.246453	0.46	240	HC PTV	0.00119	104733	249	0.04	0.06	0.458
RAB44	6	36697826	36733184	ENSG00000255587	ENST00000612677	NM_001257357.2	4259	TRUE	protein coding	3066	Missense CADD ≥25	0.00280445	106973	0.199672	0.173823	0.32	600	0.002799	104506	0.142692	0.158121	0.4	585	Missense	0.0136	104733	2847	0.01	0.02	0.635
RAB4A	1	229271062	229305894	ENSG00000168118	ENST00000366690	NM_004578.4	2987	TRUE	protein coding	657	Damaging	0.000317837	106973	0.530735	0.513361	0.32	68	0.000311	104506	0.815702	0.471677	0.072	65	Damaging	0.00021	104733	44	0.21	0.14	0.134
RAB4A	1	229271062	229305894	ENSG00000168118	ENST00000366690	NM_004578.4	2987	TRUE	protein coding	657	HC PTV	7.01111e-05	106973	0.368627	1.09263	0.91	15	6.7e-05	104506	0.900345	1.01596	0.61	14	HC PTV	0.000134	104733	28	0.13	0.18	0.457
RAB4A	1	229271062	229305894	ENSG00000168118	ENST00000366690	NM_004578.4	2987	TRUE	protein coding	657	Missense CADD ≥25	0.000247726	106973	0.576519	0.581477	0.29	53	0.000244	104506	0.792251	0.532484	0.078	51	Missense	0.000888	104733	186	0.03	0.07	0.617
RAB4B	19	40778216	40796942	ENSG00000167578	ENST00000357052	NM_016154.5	1159	TRUE	protein coding	642	Damaging	0.000948838	106973	0.629269	0.297734	0.024	203	0.000943	104506	0.747015	0.271535	0.002	197	Damaging	0.00117	104733	246	0.12	0.06	0.0441
RAB4B	19	40778216	40796942	ENSG00000167578	ENST00000357052	NM_016154.5	1159	TRUE	protein coding	642	Missense CADD ≥25	0.000934815	106973	0.604495	0.299956	0.033	200	0.000928	104506	0.730473	0.273624	0.0029	194	Missense	0.0025	104733	523	0.07	0.04	0.0839
RAB5A	3	19947097	19985175	ENSG00000144566	ENST00000273047	NM_004162.5	2518	TRUE	protein coding	648	Damaging	0.000107504	106973	-0.560051	0.884217	0.72	23	0.000105	104506	-0.16209	0.812191	0.88	22	Damaging	0.000124	104733	26	-0.15	0.18	0.418
RAB5A	3	19947097	19985175	ENSG00000144566	ENST00000273047	NM_004162.5	2518	TRUE	protein coding	648	Missense CADD ≥25	9.81556e-05	106973	-0.197914	0.925365	0.98	21	9.57e-05	104506	0.261961	0.851831	0.54	20	Missense	0.00124	104733	259	0.01	0.06	0.864
RAB5B	12	55973913	55996683	ENSG00000111540	ENST00000360299	NM_002868.4	5273	TRUE	protein coding	648	Damaging	0.00035523	106973	-0.650292	0.486384	0.082	76	0.000354	104506	-0.66575	0.442704	0.032	74	Damaging	0.000282	104733	59	-0.18	0.12	0.138
RAB5B	12	55973913	55996683	ENSG00000111540	ENST00000360299	NM_002868.4	5273	TRUE	protein coding	648	Missense CADD ≥25	0.000336534	106973	-0.442551	0.499712	0.2	72	0.000335	104506	-0.44579	0.455176	0.11	70	Missense	0.000792	104733	166	0.02	0.07	0.779
RAB5C	17	42124978	42155044	ENSG00000108774	ENST00000346213	NM_004583.4	1640	TRUE	protein coding	651	Damaging	0.000275771	106973	0.0710318	0.55259	0.83	59	0.000277	104506	0.039878	0.500661	0.85	58	Damaging	0.000296	104733	62	0.08	0.12	0.485
RAB5C	17	42124978	42155044	ENSG00000108774	ENST00000346213	NM_004583.4	1640	TRUE	protein coding	651	Missense CADD ≥25	0.000266422	106973	0.13134	0.562192	0.79	57	0.000268	104506	0.109183	0.509515	0.8	56	Missense	0.000826	104733	173	0.08	0.07	0.287
RAB5IF	20	36605779	36612557	ENSG00000101084	ENST00000344795	NM_018840.5	1069	TRUE	protein coding	390	Damaging	0.000397297	106973	-0.011609	0.460527	0.8	85	0.000397	104506	0.056974	0.418541	0.74	83	Damaging	0.000401	104733	84	-0.04	0.1	0.731
RAB5IF	20	36605779	36612557	ENSG00000101084	ENST00000344795	NM_018840.5	1069	TRUE	protein coding	390	Missense CADD ≥25	0.000364578	106973	-0.034069	0.480735	0.88	78	0.000364	104506	0.083249	0.437381	0.73	76	Missense	0.000754	104733	158	0.03	0.08	0.652
RAB6B	3	133824235	133895882	ENSG00000154917	ENST00000285208	NM_016577.4	5596	TRUE	protein coding	627	Damaging	0.000336534	106973	-0.111549	0.499861	0.43	72	0.000325	104506	0.422043	0.462063	0.67	68	Damaging	0.000329	104733	69	-0.07	0.11	0.545
RAB6B	3	133824235	133895882	ENSG00000154917	ENST00000285208	NM_016577.4	5596	TRUE	protein coding	627	Missense CADD ≥25	0.000327185	106973	-0.059912	0.506953	0.51	70	0.000316	104506	0.508254	0.469015	0.54	66	Missense	0.000582	104733	122	0.1	0.09	0.269
RAB6D	2	131360492	131364168	ENSG00000233087	ENST00000623617	NM_001077637.3	3677	TRUE	protein coding	765	Damaging	0.000486104	106973	0.155546	0.415011	0.67	104	0.000488	104506	-0.0283	0.376382	0.84	102	Damaging	0.000492	104733	103	-0.01	0.09	0.949
RAB6D	2	131360492	131364168	ENSG00000233087	ENST00000623617	NM_001077637.3	3677	TRUE	protein coding	765	HC PTV	0.000486104	106973	0.155546	0.415011	0.67	104	0.000488	104506	-0.0283	0.376382	0.84	102	HC PTV	0.000492	104733	103	-0.01	0.09	0.949
RAB8A	19	16111889	16134234	ENSG00000167461	ENST00000300935	NM_005370.5	2567	TRUE	protein coding	624	Damaging	0.0002524	106973	0.265376	0.576868	0.61	54	0.000244	104506	0.613849	0.533301	0.24	51	Damaging	0.000263	104733	55	0.1	0.13	0.439
RAB8A	19	16111889	16134234	ENSG00000167461	ENST00000300935	NM_005370.5	2567	TRUE	protein coding	624	Missense CADD ≥25	0.000238378	106973	0.351677	0.593578	0.46	51	0.00023	104506	0.729432	0.5497	0.15	48	Missense	0.000616	104733	129	0.14	0.08	0.0998
RAB8B	15	63189560	63267776	ENSG00000166128	ENST00000321437	NM_016530.3	4800	TRUE	protein coding	624	Damaging	0.00120591	106973	0.0325233	0.264669	0.82	258	0.00122	104506	-0.02653	0.23917	0.85	255	Damaging	0.000181	104733	38	-0.1	0.15	0.514
RAB8B	15	63189560	63267776	ENSG00000166128	ENST00000321437	NM_016530.3	4800	TRUE	protein coding	624	Missense CADD ≥25	0.00118722	106973	0.105836	0.266739	0.6	254	0.001201	104506	0.050907	0.241063	0.88	251	Missense	0.000449	104733	94	0.11	0.1	0.247
RABAC1	19	41956681	41959321	ENSG00000105404	ENST00000222008	NM_006423.3	750	TRUE	protein coding	558	Damaging	0.00107971	106973	-0.099346	0.279146	0.6	231	0.001072	104506	0.042966	0.254679	0.9	224	Damaging	0.00107	104733	224	0	0.06	0.945
RABAC1	19	41956681	41959321	ENSG00000105404	ENST00000222008	NM_006423.3	750	TRUE	protein coding	558	HC PTV	0.000803941	106973	-0.00657914	0.323423	1	172	0.000799	104506	0.123713	0.294888	0.79	167	HC PTV	0.000792	104733	166	0.03	0.07	0.728
RABAC1	19	41956681	41959321	ENSG00000105404	ENST00000222008	NM_006423.3	750	TRUE	protein coding	558	Missense CADD ≥25	0.000275771	106973	-0.369152	0.551881	0.3	59	0.000273	104506	-0.19345	0.504449	0.49	57	Missense	0.000778	104733	163	0.1	0.07	0.184
RABEP1	17	5282265	5386340	ENSG00000029725	ENST00000537505	NM_004703.6	5909	TRUE	protein coding	2589	Damaging	0.00106102	106973	-0.0930673	0.281944	0.83	227	0.001062	104506	-0.06147	0.256109	0.75	222	Damaging	0.00108	104733	226	0.02	0.06	0.709
RABEP1	17	5282265	5386340	ENSG00000029725	ENST00000537505	NM_004703.6	5909	TRUE	protein coding	2589	HC PTV	7.94593e-05	106973	-0.969629	1.02926	0.22	17	8.13e-05	104506	-1.2794	0.924597	0.073	17	HC PTV	6.68e-05	104733	14	-0.3	0.25	0.238
RABEP1	17	5282265	5386340	ENSG00000029725	ENST00000537505	NM_004703.6	5909	TRUE	protein coding	2589	Missense CADD ≥25	0.000995578	106973	-0.0422876	0.291042	0.97	213	0.000995	104506	0.010496	0.264569	0.96	208	Missense	0.00348	104733	729	0.03	0.04	0.372
RABEP2	16	28904421	28936526	ENSG00000177548	ENST00000358201	NM_024816.3	2307	TRUE	protein coding	1710	Damaging	0.00136483	106973	0.28152	0.248701	0.44	292	0.001368	104506	0.258411	0.225748	0.37	286	Damaging	0.00139	104733	291	0.08	0.06	0.148
RABEP2	16	28904421	28936526	ENSG00000177548	ENST00000358201	NM_024816.3	2307	TRUE	protein coding	1710	HC PTV	8.41334e-05	106973	1.46024	1.00039	0.16	18	8.61e-05	104506	1.1651	0.898682	0.19	18	HC PTV	9.55e-05	104733	20	0.27	0.21	0.204
RABEP2	16	28904421	28936526	ENSG00000177548	ENST00000358201	NM_024816.3	2307	TRUE	protein coding	1710	Missense CADD ≥25	0.00129005	106973	0.231218	0.25579	0.58	276	0.001292	104506	0.219503	0.232324	0.48	270	Missense	0.0054	104733	1132	0.02	0.03	0.451
RABEPK	9	125200542	125234161	ENSG00000136933	ENST00000373538	NM_005833.4	1671	TRUE	protein coding	1119	Damaging	0.00186963	106973	0.144531	0.212726	0.66	400	0.00188	104506	0.108319	0.192765	0.84	393	Damaging	0.00148	104733	311	0.1	0.05	0.0679
RABEPK	9	125200542	125234161	ENSG00000136933	ENST00000373538	NM_005833.4	1671	TRUE	protein coding	1119	HC PTV	0.000401971	106973	-0.124909	0.458137	0.64	86	0.000407	104506	-0.21165	0.413912	0.38	85	HC PTV	0.000329	104733	69	0.03	0.11	0.795
RABEPK	9	125200542	125234161	ENSG00000136933	ENST00000373538	NM_005833.4	1671	TRUE	protein coding	1119	Missense CADD ≥25	0.00146766	106973	0.218253	0.240003	0.46	314	0.001474	104506	0.196629	0.217659	0.49	308	Missense	0.00359	104733	751	0.06	0.03	0.0736
RABGAP1	9	122940833	123104866	ENSG00000011454	ENST00000373647	NM_012197.4	4986	TRUE	protein coding	3210	Damaging	0.000878726	106973	-0.238966	0.30998	0.52	188	0.000876	104506	-0.17098	0.282201	0.56	183	Damaging	0.000869	104733	182	0.02	0.07	0.748
RABGAP1	9	122940833	123104866	ENSG00000011454	ENST00000373647	NM_012197.4	4986	TRUE	protein coding	3210	Missense CADD ≥25	0.000850682	106973	-0.279892	0.315039	0.49	182	0.000847	104506	-0.18982	0.286936	0.58	177	Missense	0.00423	104733	887	0	0.03	0.957
RABGAP1L	1	174159410	174995308	ENSG00000152061	ENST00000681986	NM_001366446.1	8634	TRUE	protein coding	3156	Damaging	0.00166865	106973	0.0801389	0.224336	0.73	357	0.001655	104506	0.224394	0.204695	0.34	346	Damaging	8.12e-05	104733	17	0.25	0.23	0.285
RABGAP1L	1	174159410	174995308	ENSG00000152061	ENST00000681986	NM_001366446.1	8634	TRUE	protein coding	3156	HC PTV	0.000205659	106973	0.955165	0.638068	0.093	44	0.000211	104506	0.733765	0.573178	0.18	44	HC PTV	0.000153	104733	32	0.21	0.17	0.21
RABGAP1L	1	174159410	174995308	ENSG00000152061	ENST00000681986	NM_001366446.1	8634	TRUE	protein coding	3156	Missense CADD ≥25	0.00146299	106973	-0.0432473	0.239539	0.8	313	0.001445	104506	0.149812	0.219057	0.62	302	Missense	0.0031	104733	649	-0.03	0.04	0.433
RABGEF1	7	66682164	66811464	ENSG00000154710	ENST00000284957	NM_014504.3	3733	TRUE	protein coding	1476	Damaging	0.000401971	106973	-0.0633051	0.457889	0.84	86	0.000402	104506	-0.15232	0.416228	0.73	84	Damaging	0.00042	104733	88	0.03	0.1	0.797
RABGEF1	7	66682164	66811464	ENSG00000154710	ENST00000284957	NM_014504.3	3733	TRUE	protein coding	1476	HC PTV	7.47852e-05	106973	-0.773219	1.06121	0.47	16	7.66e-05	104506	-1.1859	0.953383	0.22	16	HC PTV	8.59e-05	104733	18	0.13	0.22	0.567
RABGEF1	7	66682164	66811464	ENSG00000154710	ENST00000284957	NM_014504.3	3733	TRUE	protein coding	1476	Missense CADD ≥25	0.000327185	106973	0.099068	0.507495	0.9	70	0.000325	104506	0.091043	0.462578	0.83	68	Missense	0.00195	104733	409	0.03	0.05	0.474
RABGGTA	14	24265538	24271611	ENSG00000100949	ENST00000216840	NM_182836.3	1946	TRUE	protein coding	1704	Damaging	0.00271564	106973	0.0281448	0.176712	0.85	581	0.002708	104506	0.021976	0.160827	0.75	566	Damaging	0.00278	104733	583	-0.02	0.04	0.653
RABGGTA	14	24265538	24271611	ENSG00000100949	ENST00000216840	NM_182836.3	1946	TRUE	protein coding	1704	HC PTV	9.34815e-05	106973	-0.131034	0.949897	0.85	20	9.09e-05	104506	0.348518	0.875443	0.71	19	HC PTV	8.59e-05	104733	18	-0.04	0.22	0.847
RABGGTA	14	24265538	24271611	ENSG00000100949	ENST00000216840	NM_182836.3	1946	TRUE	protein coding	1704	Missense CADD ≥25	0.00262216	106973	0.033838	0.179817	0.82	561	0.002617	104506	0.010566	0.163581	0.8	547	Missense	0.00525	104733	1100	-0.01	0.03	0.675
RABGGTB	1	75786197	75795086	ENSG00000137955	ENST00000319942	NM_004582.4	1448	TRUE	protein coding	996	Damaging	0.000542193	106973	0.259367	0.393118	0.44	116	0.000545	104506	0.077452	0.356223	0.81	114	Damaging	0.000554	104733	116	0.06	0.09	0.463
RABGGTB	1	75786197	75795086	ENSG00000137955	ENST00000319942	NM_004582.4	1448	TRUE	protein coding	996	HC PTV	4.67408e-05	106973	2.93933	1.33817	0.051	10	4.78e-05	104506	2.29668	1.20208	0.089	10	HC PTV	5.25e-05	104733	11	0.56	0.29	0.0492
RABGGTB	1	75786197	75795086	ENSG00000137955	ENST00000319942	NM_004582.4	1448	TRUE	protein coding	996	Missense CADD ≥25	0.000495452	106973	0.0062338	0.411231	0.83	106	0.000498	104506	-0.13617	0.372945	0.78	104	Missense	0.000874	104733	183	0.06	0.07	0.406
RABIF	1	202878282	202889149	ENSG00000183155	ENST00000367262	NM_002871.5	3119	TRUE	protein coding	372	Damaging	0.000383274	106973	-0.0193421	0.467504	0.8	82	0.000392	104506	-0.33049	0.419962	0.48	82	Damaging	0.000391	104733	82	-0.03	0.11	0.808
RABIF	1	202878282	202889149	ENSG00000183155	ENST00000367262	NM_002871.5	3119	TRUE	protein coding	372	HC PTV	0.000121526	106973	0.198791	0.829995	0.45	26	0.000124	104506	-0.08694	0.745585	0.76	26	HC PTV	0.000124	104733	26	0.08	0.19	0.669
RABIF	1	202878282	202889149	ENSG00000183155	ENST00000367262	NM_002871.5	3119	TRUE	protein coding	372	Missense CADD ≥25	0.000261748	106973	-0.120636	0.565628	0.83	56	0.000268	104506	-0.44341	0.508106	0.29	56	Missense	0.000544	104733	114	0.01	0.09	0.876
RABL2A	2	113627229	113643396	ENSG00000144134	ENST00000683472	NM_001306158.2	2141	TRUE	protein coding	690	Damaging	0.000546867	106973	0.356917	0.391259	0.46	117	0.000555	104506	0.138763	0.352926	0.88	116	Damaging	0.000449	104733	94	0.06	0.1	0.526
RABL2A	2	113627229	113643396	ENSG00000144134	ENST00000683472	NM_001306158.2	2141	TRUE	protein coding	690	HC PTV	0.000191637	106973	0.245001	0.66072	0.74	41	0.000196	104506	-0.02267	0.593433	0.96	41	HC PTV	9.07e-05	104733	19	0.11	0.22	0.621
RABL2A	2	113627229	113643396	ENSG00000144134	ENST00000683472	NM_001306158.2	2141	TRUE	protein coding	690	Missense CADD ≥25	0.000364578	106973	0.447523	0.479095	0.49	78	0.000368	104506	0.267025	0.433087	0.79	77	Missense	0.00064	104733	134	0.08	0.08	0.309
RABL2B	22	50767501	50783662	ENSG00000079974	ENST00000395598		2169	TRUE	protein coding	687	Damaging	0.000308489	106973	-0.593448	0.523302	0.27	66	0.000311	104506	-0.66303	0.473726	0.11	65	Damaging	0.000291	104733	61	-0.24	0.12	0.0486
RABL2B	22	50767501	50783662	ENSG00000079974	ENST00000395598		2169	TRUE	protein coding	687	HC PTV	5.14148e-05	106973	0.719123	1.28142	0.47	11	4.78e-05	104506	1.85701	1.20738	0.12	10	HC PTV	3.34e-05	104733	7	0.02	0.36	0.958
RABL2B	22	50767501	50783662	ENSG00000079974	ENST00000395598		2169	TRUE	protein coding	687	Missense CADD ≥25	0.000257074	106973	-0.855986	0.573226	0.13	55	0.000263	104506	-1.12134	0.514973	0.016	55	Missense	0.00118	104733	248	0.06	0.06	0.285
RABL3	3	120684938	120742993	ENSG00000144840	ENST00000273375	NM_173825.5	5605	TRUE	protein coding	711	Damaging	0.000645023	106973	-0.236709	0.361182	0.33	138	0.000646	104506	-0.15626	0.32805	0.5	135	Damaging	0.000644	104733	135	0.03	0.08	0.696
RABL3	3	120684938	120742993	ENSG00000144840	ENST00000273375	NM_173825.5	5605	TRUE	protein coding	711	HC PTV	0.000172941	106973	0.706268	0.697174	0.5	37	0.000177	104506	0.46656	0.626306	0.67	37	HC PTV	0.000172	104733	36	0.26	0.16	0.104
RABL3	3	120684938	120742993	ENSG00000144840	ENST00000273375	NM_173825.5	5605	TRUE	protein coding	711	Missense CADD ≥25	0.000472082	106973	-0.582236	0.42212	0.12	101	0.000469	104506	-0.39146	0.384967	0.29	98	Missense	0.0013	104733	273	-0.04	0.06	0.541
RABL6	9	136807943	136841187	ENSG00000196642	ENST00000311502	NM_024718.5	3104	TRUE	protein coding	2190	Damaging	0.00251465	106973	0.155115	0.183546	0.58	538	0.002531	104506	0.093868	0.166261	0.84	529	Damaging	0.00263	104733	550	0.03	0.04	0.534
RABL6	9	136807943	136841187	ENSG00000196642	ENST00000311502	NM_024718.5	3104	TRUE	protein coding	2190	HC PTV	7.01111e-05	106973	0.768546	1.09656	0.7	15	7.18e-05	104506	0.49027	0.984934	0.83	15	HC PTV	7.16e-05	104733	15	-0.21	0.25	0.381
RABL6	9	136807943	136841187	ENSG00000196642	ENST00000311502	NM_024718.5	3104	TRUE	protein coding	2190	Missense CADD ≥25	0.00244454	106973	0.137399	0.18615	0.62	523	0.002459	104506	0.082221	0.16866	0.86	514	Missense	0.00173	104733	362	-0.03	0.05	0.576
RAC2	22	37225270	37244448	ENSG00000128340	ENST00000249071	NM_002872.5	1472	TRUE	protein coding	579	Damaging	0.000112178	106973	-1.12801	0.867591	0.17	24	0.000105	104506	-0.15218	0.814066	1	22	Damaging	0.000119	104733	25	-0.25	0.19	0.197
RAC2	22	37225270	37244448	ENSG00000128340	ENST00000249071	NM_002872.5	1472	TRUE	protein coding	579	Missense CADD ≥25	0.00010283	106973	-1.33563	0.906153	0.12	22	9.57e-05	104506	-0.26329	0.853786	0.87	20	Missense	0.000535	104733	112	-0.14	0.09	0.12
RAC3	17	82031678	82034204	ENSG00000169750	ENST00000306897	NM_005052.3	1038	TRUE	protein coding	579	Damaging	0.000219682	106973	0.0897648	0.619122	0.94	47	0.000225	104506	-0.11203	0.556168	0.84	47	Damaging	0.000229	104733	48	0.06	0.14	0.643
RAC3	17	82031678	82034204	ENSG00000169750	ENST00000306897	NM_005052.3	1038	TRUE	protein coding	579	Missense CADD ≥25	0.000186963	106973	0.00529532	0.6711	0.86	40	0.000191	104506	-0.1797	0.60286	0.79	40	Missense	0.000797	104733	167	0.07	0.07	0.355
RACGAP1	12	49976923	50033136	ENSG00000161800	ENST00000312377	NM_001319999.2	3106	TRUE	protein coding	1899	Damaging	0.000846008	106973	-0.727789	0.315382	0.027	181	0.000852	104506	-0.80428	0.285638	0.0053	178	Damaging	0.000855	104733	179	-0.16	0.07	0.0239
RACGAP1	12	49976923	50033136	ENSG00000161800	ENST00000312377	NM_001319999.2	3106	TRUE	protein coding	1899	HC PTV	9.81556e-05	106973	0.633182	0.925007	0.55	21	0.0001	104506	0.209963	0.830784	0.87	21	HC PTV	0.000105	104733	22	0.13	0.2	0.532
RACGAP1	12	49976923	50033136	ENSG00000161800	ENST00000312377	NM_001319999.2	3106	TRUE	protein coding	1899	Missense CADD ≥25	0.000747852	106973	-0.906548	0.335436	0.01	160	0.000751	104506	-0.93997	0.304136	0.0025	157	Missense	0.00379	104733	794	-0.01	0.03	0.846
RACK1	5	181236897	181248096	ENSG00000204628	ENST00000512805	NM_006098.5	1140	TRUE	protein coding	954	Damaging	0.00035523	106973	0.277164	0.4866	0.72	76	0.000354	104506	0.254493	0.442963	0.71	74	Damaging	0.000358	104733	75	0	0.11	0.972
RACK1	5	181236897	181248096	ENSG00000204628	ENST00000512805	NM_006098.5	1140	TRUE	protein coding	954	Missense CADD ≥25	0.00035523	106973	0.277164	0.4866	0.72	76	0.000354	104506	0.254493	0.442963	0.71	74	Missense	0.000516	104733	108	0.09	0.09	0.313
RAD1	5	34905260	34918989	ENSG00000113456	ENST00000382038	NM_002853.4	4512	TRUE	protein coding	849	Damaging	0.00126667	106973	0.287898	0.257946	0.24	271	0.001277	104506	0.228426	0.233434	0.25	267	Damaging	0.00127	104733	267	0.05	0.06	0.358
RAD1	5	34905260	34918989	ENSG00000113456	ENST00000382038	NM_002853.4	4512	TRUE	protein coding	849	HC PTV	0.000850682	106973	0.275767	0.314609	0.29	182	0.000852	104506	0.322935	0.285759	0.17	178	HC PTV	0.000859	104733	180	0.08	0.07	0.282
RAD1	5	34905260	34918989	ENSG00000113456	ENST00000382038	NM_002853.4	4512	TRUE	protein coding	849	Missense CADD ≥25	0.000415993	106973	0.311617	0.449708	0.58	89	0.000426	104506	0.038715	0.403961	0.96	89	Missense	0.00127	104733	267	0.04	0.06	0.46
RAD17	5	69369293	69414801	ENSG00000152942	ENST00000354868	NM_133338.3	3054	TRUE	protein coding	2013	Damaging	0.0017481	106973	-0.00222307	0.219656	0.82	374	0.001756	104506	0.002581	0.199183	0.85	367	Damaging	0.00176	104733	368	0.01	0.05	0.802
RAD17	5	69369293	69414801	ENSG00000152942	ENST00000354868	NM_133338.3	3054	TRUE	protein coding	2013	HC PTV	0.000140222	106973	0.144883	0.774361	0.65	30	0.000144	104506	-0.34283	0.695584	0.78	30	HC PTV	0.000138	104733	29	-0.11	0.18	0.533
RAD17	5	69369293	69414801	ENSG00000152942	ENST00000354868	NM_133338.3	3054	TRUE	protein coding	2013	Missense CADD ≥25	0.00160788	106973	-0.0150875	0.229004	0.91	344	0.001612	104506	0.033415	0.207833	0.78	337	Missense	0.00503	104733	1054	-0.01	0.03	0.63
RAD18	3	8775402	8963773	ENSG00000070950	ENST00000264926	NM_020165.4	5857	TRUE	protein coding	1488	Damaging	0.000874052	106973	0.196152	0.310344	0.32	187	0.000861	104506	0.209516	0.284163	0.21	180	Damaging	0.000898	104733	188	0.05	0.07	0.476
RAD18	3	8775402	8963773	ENSG00000070950	ENST00000264926	NM_020165.4	5857	TRUE	protein coding	1488	HC PTV	0.000294467	106973	0.321149	0.534362	0.58	63	0.000287	104506	-0.03541	0.491893	0.89	60	HC PTV	0.00031	104733	65	0.03	0.12	0.79
RAD18	3	8775402	8963773	ENSG00000070950	ENST00000264926	NM_020165.4	5857	TRUE	protein coding	1488	Missense CADD ≥25	0.000579586	106973	0.132387	0.381021	0.41	124	0.000574	104506	0.331851	0.347949	0.1	120	Missense	0.00383	104733	802	0.06	0.03	0.0565
RAD21	8	116845934	116874776	ENSG00000164754	ENST00000297338	NM_006265.3	3660	TRUE	protein coding	1896	Damaging	0.00107036	106973	0.37611	0.280846	0.36	229	0.001081	104506	0.143795	0.253923	0.8	226	Damaging	0.00106	104733	222	0.02	0.06	0.801
RAD21	8	116845934	116874776	ENSG00000164754	ENST00000297338	NM_006265.3	3660	TRUE	protein coding	1896	Missense CADD ≥25	0.00107036	106973	0.37611	0.280846	0.36	229	0.001081	104506	0.143795	0.253923	0.8	226	Missense	0.00243	104733	508	-0.03	0.04	0.484
RAD21L1	20	1226044	1296421	ENSG00000244588	ENST00000683101	NM_001384355.1	3216	TRUE	protein coding	1668	Damaging	0.000626326	106973	-0.53964	0.366837	0.15	134	0.000627	104506	-0.65267	0.333199	0.097	131	Damaging	0.000687	104733	144	-0.1	0.08	0.207
RAD21L1	20	1226044	1296421	ENSG00000244588	ENST00000683101	NM_001384355.1	3216	TRUE	protein coding	1668	HC PTV	0.00022903	106973	-1.17492	0.606397	0.081	49	0.00023	104506	-1.22082	0.550229	0.071	48	HC PTV	0.000263	104733	55	-0.19	0.13	0.137
RAD21L1	20	1226044	1296421	ENSG00000244588	ENST00000683101	NM_001384355.1	3216	TRUE	protein coding	1668	Missense CADD ≥25	0.000397297	106973	-0.172822	0.460504	0.63	85	0.000397	104506	-0.32341	0.418519	0.48	83	Missense	0.00302	104733	633	0.03	0.04	0.371
RAD23A	19	12945855	12953642	ENSG00000179262	ENST00000586534	NM_005053.4	1772	TRUE	protein coding	1092	Damaging	0.000411319	106973	0.330765	0.451975	0.54	88	0.000411	104506	0.359248	0.410766	0.42	86	Damaging	0.000411	104733	86	0.13	0.1	0.189
RAD23A	19	12945855	12953642	ENSG00000179262	ENST00000586534	NM_005053.4	1772	TRUE	protein coding	1092	HC PTV	5.60889e-05	106973	-0.0756747	1.22356	0.97	12	5.74e-05	104506	-0.44413	1.09928	0.83	12	HC PTV	4.77e-05	104733	10	0.19	0.3	0.533
RAD23A	19	12945855	12953642	ENSG00000179262	ENST00000586534	NM_005053.4	1772	TRUE	protein coding	1092	Missense CADD ≥25	0.000359904	106973	0.402116	0.48315	0.51	77	0.000359	104506	0.492132	0.43983	0.35	75	Missense	0.00218	104733	456	-0.02	0.04	0.631
RAD23B	9	107283137	107332192	ENSG00000119318	ENST00000358015	NM_002874.5	4114	TRUE	protein coding	1230	Damaging	9.34815e-05	106973	0.448568	0.949589	0.73	20	9.57e-05	104506	0.079087	0.852917	0.96	20	Damaging	9.07e-05	104733	19	-0.11	0.22	0.62
RAD23B	9	107283137	107332192	ENSG00000119318	ENST00000358015	NM_002874.5	4114	TRUE	protein coding	1230	Missense CADD ≥25	9.34815e-05	106973	0.448568	0.949589	0.73	20	9.57e-05	104506	0.079087	0.852917	0.96	20	Missense	0.00175	104733	366	0.09	0.05	0.0824
RAD50	5	132556019	132646349	ENSG00000113522	ENST00000378823	NM_005732.4	8272	TRUE	protein coding	3939	Damaging	0.00419265	106973	-0.164718	0.142191	0.28	897	0.004215	104506	-0.22644	0.128882	0.059	881	Damaging	0.00439	104733	919	-0.02	0.03	0.442
RAD50	5	132556019	132646349	ENSG00000113522	ENST00000378823	NM_005732.4	8272	TRUE	protein coding	3939	HC PTV	0.00123396	106973	0.112737	0.261318	0.73	264	0.001254	104506	-0.01264	0.235632	0.79	262	HC PTV	0.00141	104733	296	0.01	0.06	0.851
RAD50	5	132556019	132646349	ENSG00000113522	ENST00000378823	NM_005732.4	8272	TRUE	protein coding	3939	Missense CADD ≥25	0.00295869	106973	-0.280009	0.169052	0.13	633	0.002962	104506	-0.31609	0.15356	0.038	619	Missense	0.00888	104733	1860	0	0.02	0.828
RAD51	15	40694774	40732340	ENSG00000051180	ENST00000267868	NM_002875.5	2436	TRUE	protein coding	1020	Damaging	0.000514148	106973	-0.533415	0.404977	0.13	110	0.000512	104506	-0.45843	0.368884	0.16	107	Damaging	0.000516	104733	108	-0.15	0.09	0.102
RAD51	15	40694774	40732340	ENSG00000051180	ENST00000267868	NM_002875.5	2436	TRUE	protein coding	1020	Missense CADD ≥25	0.000500126	106973	-0.520397	0.410607	0.14	107	0.000498	104506	-0.4337	0.374158	0.2	104	Missense	0.000711	104733	149	-0.11	0.08	0.148
RAD51AP1	12	4538798	4560047	ENSG00000111247	ENST00000352618	NM_006479.5	2112	TRUE	protein coding	1008	Damaging	0.000537519	106973	-0.487627	0.395467	0.23	115	0.000522	104506	-0.12195	0.364823	0.82	109	Damaging	0.000563	104733	118	-0.11	0.09	0.229
RAD51AP1	12	4538798	4560047	ENSG00000111247	ENST00000352618	NM_006479.5	2112	TRUE	protein coding	1008	HC PTV	7.94593e-05	106973	-0.0489831	1.02807	0.94	17	8.13e-05	104506	-0.23993	0.923351	0.83	17	HC PTV	9.07e-05	104733	19	-0.33	0.22	0.128
RAD51AP1	12	4538798	4560047	ENSG00000111247	ENST00000352618	NM_006479.5	2112	TRUE	protein coding	1008	Missense CADD ≥25	0.00045806	106973	-0.563605	0.428356	0.21	98	0.00044	104506	-0.10009	0.397063	0.87	92	Missense	0.00186	104733	389	-0.02	0.05	0.743
RAD51AP2	2	17510584	17518439	ENSG00000214842	ENST00000399080		3724	TRUE	protein coding	3480	Damaging	0.00159386	106973	-0.152202	0.229426	0.68	341	0.001584	104506	-0.10759	0.209147	0.88	331	Damaging	0.00163	104733	342	0.01	0.05	0.826
RAD51AP2	2	17510584	17518439	ENSG00000214842	ENST00000399080		3724	TRUE	protein coding	3480	HC PTV	0.00153777	106973	-0.192278	0.23356	0.57	329	0.001531	104506	-0.15749	0.212701	0.76	320	HC PTV	0.00158	104733	332	0.01	0.05	0.883
RAD51AP2	2	17510584	17518439	ENSG00000214842	ENST00000399080		3724	TRUE	protein coding	3480	Missense CADD ≥25	5.60889e-05	106973	0.944254	1.22115	0.44	12	5.26e-05	104506	1.34027	1.14554	0.42	11	Missense	0.0072	104733	1509	0.02	0.02	0.415
RAD51B	14	67819779	68730218	ENSG00000182185	ENST00000471583		1536	TRUE	protein coding	1053	Damaging	0.000906771	106973	0.0797523	0.305303	0.74	194	0.000919	104506	-0.08971	0.27568	0.82	192	Damaging	0.000826	104733	173	0.04	0.07	0.535
RAD51B	14	67819779	68730218	ENSG00000182185	ENST00000471583		1536	TRUE	protein coding	1053	HC PTV	0.000191637	106973	-0.813374	0.663521	0.33	41	0.000196	104506	-1.12572	0.596038	0.086	41	HC PTV	0.00011	104733	23	0.17	0.2	0.38
RAD51B	14	67819779	68730218	ENSG00000182185	ENST00000471583		1536	TRUE	protein coding	1053	Missense CADD ≥25	0.000715134	106973	0.319352	0.343719	0.38	153	0.000722	104506	0.192064	0.3108	0.53	151	Missense	0.0023	104733	482	0.02	0.04	0.59
RAD51C	17	58692573	58735611	ENSG00000108384	ENST00000337432	NM_058216.3	2562	TRUE	protein coding	1131	Damaging	0.000930141	106973	-0.435327	0.301077	0.22	199	0.000928	104506	-0.37063	0.273924	0.28	194	Damaging	0.000936	104733	196	-0.06	0.07	0.417
RAD51C	17	58692573	58735611	ENSG00000108384	ENST00000337432	NM_058216.3	2562	TRUE	protein coding	1131	HC PTV	0.000191637	106973	-0.835365	0.662864	0.3	41	0.000191	104506	-0.81222	0.602848	0.4	40	HC PTV	0.000186	104733	39	-0.17	0.15	0.254
RAD51C	17	58692573	58735611	ENSG00000108384	ENST00000337432	NM_058216.3	2562	TRUE	protein coding	1131	Missense CADD ≥25	0.000738504	106973	-0.331141	0.337845	0.4	158	0.000737	104506	-0.25558	0.307406	0.43	154	Missense	0.00219	104733	458	-0.02	0.04	0.67
RAD51D	17	35092221	35121522	ENSG00000185379	ENST00000345365	NM_002878.4	9966	TRUE	protein coding	987	Damaging	0.00100025	106973	-0.219126	0.290365	0.34	214	0.00099	104506	-0.08259	0.265209	0.57	207	Damaging	0.00084	104733	176	-0.13	0.07	0.0699
RAD51D	17	35092221	35121522	ENSG00000185379	ENST00000345365	NM_002878.4	9966	TRUE	protein coding	987	HC PTV	0.000238378	106973	-0.715328	0.594337	0.26	51	0.000234	104506	-0.43294	0.544679	0.49	49	HC PTV	0.000201	104733	42	-0.19	0.15	0.195
RAD51D	17	35092221	35121522	ENSG00000185379	ENST00000345365	NM_002878.4	9966	TRUE	protein coding	987	Missense CADD ≥25	0.000771223	106973	-0.0342827	0.330605	0.72	165	0.000766	104506	0.050707	0.30159	0.85	160	Missense	0.00285	104733	598	-0.05	0.04	0.247
RAD52	12	911736	990053	ENSG00000002016	ENST00000358495	NM_134424.4	3023	TRUE	protein coding	1257	Damaging	0.000560889	106973	0.355575	0.387162	0.23	120	0.00056	104506	0.439277	0.352152	0.1	117	Damaging	0.000573	104733	120	0.09	0.09	0.288
RAD52	12	911736	990053	ENSG00000002016	ENST00000358495	NM_134424.4	3023	TRUE	protein coding	1257	HC PTV	8.88075e-05	106973	0.200794	0.97249	0.69	19	9.09e-05	104506	-0.0373	0.873431	0.81	19	HC PTV	5.25e-05	104733	11	0.34	0.29	0.241
RAD52	12	911736	990053	ENSG00000002016	ENST00000358495	NM_134424.4	3023	TRUE	protein coding	1257	Missense CADD ≥25	0.000472082	106973	0.384567	0.421963	0.26	101	0.000469	104506	0.531558	0.384733	0.093	98	Missense	0.0011	104733	230	0.04	0.06	0.569
RAD54B	8	94371960	94475115	ENSG00000197275	ENST00000336148	NM_012415.3	3074	TRUE	protein coding	2733	Damaging	0.0014957	106973	0.0995058	0.237666	0.73	320	0.001502	104506	0.016131	0.215498	0.89	314	Damaging	0.00151	104733	316	0.04	0.05	0.509
RAD54B	8	94371960	94475115	ENSG00000197275	ENST00000336148	NM_012415.3	3074	TRUE	protein coding	2733	HC PTV	0.000369252	106973	0.038881	0.477808	0.81	79	0.000364	104506	-0.11374	0.437548	0.41	76	HC PTV	0.000377	104733	79	-0.02	0.11	0.824
RAD54B	8	94371960	94475115	ENSG00000197275	ENST00000336148	NM_012415.3	3074	TRUE	protein coding	2733	Missense CADD ≥25	0.00112645	106973	0.119257	0.273756	0.6	241	0.001139	104506	0.057639	0.24743	0.76	238	Missense	0.00628	104733	1316	0.03	0.03	0.22
RAD54L	1	46246461	46278480	ENSG00000085999	ENST00000371975	NM_003579.4	3078	TRUE	protein coding	2244	Damaging	0.00308489	106973	0.310321	0.165221	0.058	660	0.003096	104506	0.282693	0.149904	0.039	647	Damaging	0.00312	104733	654	0.07	0.04	0.0461
RAD54L	1	46246461	46278480	ENSG00000085999	ENST00000371975	NM_003579.4	3078	TRUE	protein coding	2244	HC PTV	0.000761874	106973	0.475685	0.331697	0.15	163	0.000756	104506	0.626826	0.30264	0.035	158	HC PTV	0.000759	104733	159	0.15	0.08	0.0448
RAD54L	1	46246461	46278480	ENSG00000085999	ENST00000371975	NM_003579.4	3078	TRUE	protein coding	2244	Missense CADD ≥25	0.00232302	106973	0.254973	0.190251	0.18	497	0.00234	104506	0.170298	0.172297	0.24	489	Missense	0.00539	104733	1128	0.03	0.03	0.368
RAD54L2	3	51538719	51668667	ENSG00000164080	ENST00000684192	NM_015106.4	9957	TRUE	protein coding	4404	Damaging	0.00199116	106973	-0.226349	0.205863	0.41	426	0.002019	104506	-0.37451	0.185817	0.035	422	Damaging	0.002	104733	419	-0.01	0.05	0.759
RAD54L2	3	51538719	51668667	ENSG00000164080	ENST00000684192	NM_015106.4	9957	TRUE	protein coding	4404	Missense CADD ≥25	0.00195376	106973	-0.17329	0.207815	0.56	418	0.001986	104506	-0.35301	0.18737	0.044	415	Missense	0.00739	104733	1549	-0.02	0.02	0.457
RAD9A	11	67317871	67398410	ENSG00000172613	ENST00000307980	NM_004584.3	2086	TRUE	protein coding	1176	Damaging	0.00186028	106973	0.282564	0.213264	0.12	398	0.001866	104506	0.317141	0.193521	0.06	390	Damaging	0.0019	104733	397	0.1	0.05	0.045
RAD9A	11	67317871	67398410	ENSG00000172613	ENST00000307980	NM_004584.3	2086	TRUE	protein coding	1176	HC PTV	0.000130874	106973	-0.978078	0.802465	0.33	28	0.000129	104506	-0.88824	0.73407	0.35	27	HC PTV	0.000134	104733	28	-0.18	0.18	0.324
RAD9A	11	67317871	67398410	ENSG00000172613	ENST00000307980	NM_004584.3	2086	TRUE	protein coding	1176	Missense CADD ≥25	0.00172941	106973	0.378181	0.221165	0.063	370	0.001737	104506	0.406971	0.200569	0.027	363	Missense	0.00335	104733	702	0.02	0.04	0.521
RAD9B	12	110501655	110533556	ENSG00000151164	ENST00000409300	NM_001286535.2	4164	TRUE	protein coding	1254	Damaging	0.00131809	106973	-0.114777	0.252734	0.55	282	0.001306	104506	-0.05117	0.230699	0.7	273	Damaging	0.00101	104733	211	-0.03	0.07	0.668
RAD9B	12	110501655	110533556	ENSG00000151164	ENST00000409300	NM_001286535.2	4164	TRUE	protein coding	1254	HC PTV	0.000490778	106973	-0.217473	0.413852	0.44	105	0.000493	104506	-0.28746	0.375286	0.33	103	HC PTV	0.000353	104733	74	-0.08	0.11	0.471
RAD9B	12	110501655	110533556	ENSG00000151164	ENST00000409300	NM_001286535.2	4164	TRUE	protein coding	1254	Missense CADD ≥25	0.000831986	106973	-0.0985464	0.317948	0.77	178	0.000818	104506	0.044911	0.291345	0.91	171	Missense	0.00153	104733	320	-0.07	0.05	0.206
RADIL	7	4797055	4883716	ENSG00000157927	ENST00000399583	NM_018059.5	5736	TRUE	protein coding	3228	Damaging	0.0030288	106973	0.103949	0.167255	0.7	648	0.003005	104506	0.195956	0.152629	0.27	628	Damaging	0.00304	104733	637	0.03	0.04	0.407
RADIL	7	4797055	4883716	ENSG00000157927	ENST00000399583	NM_018059.5	5736	TRUE	protein coding	3228	HC PTV	0.000766549	106973	0.322067	0.331712	0.42	164	0.000756	104506	0.381805	0.303611	0.29	158	HC PTV	0.000788	104733	165	0.08	0.07	0.27
RADIL	7	4797055	4883716	ENSG00000157927	ENST00000399583	NM_018059.5	5736	TRUE	protein coding	3228	Missense CADD ≥25	0.00226225	106973	0.0295012	0.193377	0.98	484	0.002249	104506	0.132701	0.176292	0.51	470	Missense	0.0137	104733	2877	0.01	0.02	0.426
RADX	X	106611930	106679439	ENSG00000147231	ENST00000372548	NM_018015.6	3852	TRUE	protein coding	2568	Damaging	0.000172941	106973	-0.388077	0.698821	0.65	37	0.000177	104506	-0.70462	0.627804	0.34	37	Damaging	0.000138	104733	29	-0.06	0.18	0.744
RADX	X	106611930	106679439	ENSG00000147231	ENST00000372548	NM_018015.6	3852	TRUE	protein coding	2568	HC PTV	7.01111e-05	106973	-0.477596	1.09738	0.69	15	7.18e-05	104506	-0.682	0.985852	0.62	15	HC PTV	4.3e-05	104733	9	0.07	0.32	0.813
RADX	X	106611930	106679439	ENSG00000147231	ENST00000372548	NM_018015.6	3852	TRUE	protein coding	2568	Missense CADD ≥25	0.00010283	106973	-0.326915	0.906229	0.79	22	0.000105	104506	-0.71983	0.814132	0.41	22	Missense	0.00392	104733	821	-0.02	0.03	0.61
RAE1	20	57351223	57379211	ENSG00000101146	ENST00000395841	NM_003610.4	2385	TRUE	protein coding	1107	Damaging	0.000158919	106973	-1.39488	0.727946	0.065	34	0.000153	104506	-1.23428	0.673866	0.1	32	Damaging	0.000177	104733	37	-0.36	0.16	0.0223
RAE1	20	57351223	57379211	ENSG00000101146	ENST00000395841	NM_003610.4	2385	TRUE	protein coding	1107	Missense CADD ≥25	0.000144896	106973	-1.12075	0.762343	0.16	31	0.000139	104506	-0.86006	0.707853	0.32	29	Missense	0.00084	104733	176	-0.04	0.07	0.542
RAET1E	6	149883375	149898102	ENSG00000164520	ENST00000357183		958	TRUE	protein coding	792	Damaging	0.000140222	106973	-2.27596	0.775302	0.0077	30	0.000134	104506	-1.67422	0.720852	0.039	28	Damaging	0.000181	104733	38	-0.28	0.15	0.0691
RAET1E	6	149883375	149898102	ENSG00000164520	ENST00000357183		958	TRUE	protein coding	792	HC PTV	0.000140222	106973	-2.27596	0.775302	0.0077	30	0.000134	104506	-1.67422	0.720852	0.039	28	HC PTV	0.000181	104733	38	-0.28	0.15	0.0691
RAET1G	6	149916878	149923121	ENSG00000203722	ENST00000367360	NM_001001788.4	1150	TRUE	protein coding	1005	Damaging	8.41334e-05	106973	0.107808	1.00077	0.81	18	8.61e-05	104506	-0.32223	0.898935	0.94	18	Damaging	8.59e-05	104733	18	-0.05	0.22	0.837
RAET1G	6	149916878	149923121	ENSG00000203722	ENST00000367360	NM_001001788.4	1150	TRUE	protein coding	1005	HC PTV	8.41334e-05	106973	0.107808	1.00077	0.81	18	8.61e-05	104506	-0.32223	0.898935	0.94	18	HC PTV	8.59e-05	104733	18	-0.05	0.22	0.837
RAET1L	6	150018334	150025532	ENSG00000155918	ENST00000367341	NM_130900.3	1346	TRUE	protein coding	741	Damaging	0.00010283	106973	0.424036	0.905276	0.5	22	0.000105	104506	0.156762	0.81316	0.71	22	Damaging	0.000115	104733	24	0.22	0.19	0.267
RAET1L	6	150018334	150025532	ENSG00000155918	ENST00000367341	NM_130900.3	1346	TRUE	protein coding	741	HC PTV	0.00010283	106973	0.424036	0.905276	0.5	22	0.000105	104506	0.156762	0.81316	0.71	22	HC PTV	0.000115	104733	24	0.22	0.19	0.267
RAF1	3	12583601	12664125	ENSG00000132155	ENST00000442415	NM_001354689.3	3251	TRUE	protein coding	2007	Damaging	0.000972208	106973	0.318622	0.29428	0.22	208	0.000976	104506	0.175143	0.266945	0.3	204	Damaging	0.000964	104733	202	0.08	0.07	0.229
RAF1	3	12583601	12664125	ENSG00000132155	ENST00000442415	NM_001354689.3	3251	TRUE	protein coding	2007	Missense CADD ≥25	0.000948838	106973	0.316087	0.297876	0.23	203	0.000952	104506	0.183798	0.270272	0.29	199	Missense	0.00278	104733	583	0.05	0.04	0.166
RAG1	11	36510709	36593156	ENSG00000166349	ENST00000299440	NM_000448.3	6588	TRUE	protein coding	3132	Damaging	0.00236041	106973	0.0954416	0.189374	0.89	505	0.002364	104506	0.039022	0.171995	0.83	494	Damaging	0.00243	104733	509	-0.01	0.04	0.772
RAG1	11	36510709	36593156	ENSG00000166349	ENST00000299440	NM_000448.3	6588	TRUE	protein coding	3132	HC PTV	0.000280445	106973	0.501734	0.548269	0.4	60	0.000287	104506	0.236711	0.492504	0.86	60	HC PTV	0.000272	104733	57	0.06	0.13	0.622
RAG1	11	36510709	36593156	ENSG00000166349	ENST00000299440	NM_000448.3	6588	TRUE	protein coding	3132	Missense CADD ≥25	0.00208464	106973	0.0385705	0.201453	0.86	446	0.002081	104506	0.009785	0.183234	0.76	435	Missense	0.00781	104733	1636	0	0.02	0.999
RAG2	11	36575574	36598279	ENSG00000175097	ENST00000311485	NM_000536.4	2388	TRUE	protein coding	1584	Damaging	0.00109373	106973	0.446501	0.27785	0.2	234	0.001086	104506	0.579498	0.253405	0.07	227	Damaging	0.00108	104733	226	0.11	0.06	0.0706
RAG2	11	36575574	36598279	ENSG00000175097	ENST00000311485	NM_000536.4	2388	TRUE	protein coding	1584	HC PTV	0.000163593	106973	0.118917	0.717753	0.74	35	0.000158	104506	0.602883	0.663992	0.68	33	HC PTV	0.000153	104733	32	0	0.17	0.989
RAG2	11	36575574	36598279	ENSG00000175097	ENST00000311485	NM_000536.4	2388	TRUE	protein coding	1584	Missense CADD ≥25	0.000930141	106973	0.503913	0.301246	0.12	199	0.000928	104506	0.575146	0.274068	0.073	194	Missense	0.00417	104733	873	0.04	0.03	0.201
RAI1	17	17681458	17811453	ENSG00000108557	ENST00000353383	NM_030665.4	7677	TRUE	protein coding	5721	Damaging	0.0020005	106973	-0.0928509	0.205522	0.53	428	0.002024	104506	-0.20024	0.185714	0.15	423	Damaging	0.00204	104733	427	-0.05	0.05	0.324
RAI1	17	17681458	17811453	ENSG00000108557	ENST00000353383	NM_030665.4	7677	TRUE	protein coding	5721	HC PTV	0.000215008	106973	-0.267983	0.625802	0.6	46	0.000211	104506	0.025415	0.574791	0.82	44	HC PTV	0.000248	96687	48	-0.02	0.14	0.883
RAI1	17	17681458	17811453	ENSG00000108557	ENST00000353383	NM_030665.4	7677	TRUE	protein coding	5721	Missense CADD ≥25	0.0017855	106973	-0.0716156	0.217496	0.63	382	0.001813	104506	-0.22635	0.196155	0.15	379	Missense	0.0135	104733	2825	-0.02	0.02	0.207
RAI14	5	34656328	34832612	ENSG00000039560	ENST00000265109	NM_015577.3	4986	TRUE	protein coding	2943	Damaging	0.00167332	106973	0.0995361	0.224578	0.73	358	0.001684	104506	-0.01419	0.203447	0.92	352	Damaging	0.0017	104733	357	-0.03	0.05	0.62
RAI14	5	34656328	34832612	ENSG00000039560	ENST00000265109	NM_015577.3	4986	TRUE	protein coding	2943	HC PTV	7.94593e-05	106973	0.309276	1.02856	0.99	17	7.66e-05	104506	0.841632	0.952358	0.63	16	HC PTV	6.21e-05	104733	13	0.11	0.26	0.686
RAI14	5	34656328	34832612	ENSG00000039560	ENST00000265109	NM_015577.3	4986	TRUE	protein coding	2943	Missense CADD ≥25	0.00159853	106973	0.0744997	0.22976	0.78	342	0.001612	104506	-0.07021	0.207916	0.78	337	Missense	0.00468	104733	980	-0.03	0.03	0.277
RAI2	X	17800049	17861337	ENSG00000131831	ENST00000451717	NM_021785.6	2187	TRUE	protein coding	1593	Damaging	0.000542193	106973	-0.363109	0.395179	0.34	116	0.000545	104506	-0.28051	0.35813	0.37	114	Damaging	0.00064	104733	134	-0.1	0.08	0.233
RAI2	X	17800049	17861337	ENSG00000131831	ENST00000451717	NM_021785.6	2187	TRUE	protein coding	1593	Missense CADD ≥25	0.000523497	106973	-0.376442	0.402174	0.32	112	0.000526	104506	-0.28007	0.364585	0.37	110	Missense	0.00301	104733	631	-0.06	0.04	0.116
RALB	2	120240064	120294710	ENSG00000144118	ENST00000272519	NM_002881.3	2247	TRUE	protein coding	621	Damaging	0.000140222	106973	-0.98534	0.772342	0.15	30	0.000134	104506	-0.50066	0.718033	0.3	28	Damaging	0.000153	104733	32	-0.3	0.17	0.0725
RALB	2	120240064	120294710	ENSG00000144118	ENST00000272519	NM_002881.3	2247	TRUE	protein coding	621	Missense CADD ≥25	0.0001262	106973	-0.678416	0.814107	0.35	27	0.00012	104506	-0.10376	0.759882	0.74	25	Missense	0.000411	104733	86	-0.13	0.1	0.189
RALBP1	18	9475009	9538114	ENSG00000017797	ENST00000383432	NM_006788.4	4379	TRUE	protein coding	1968	Damaging	0.000738504	106973	-0.0329978	0.338461	0.98	158	0.000718	104506	0.305908	0.312023	0.2	150	Damaging	0.000735	104733	154	0.03	0.08	0.737
RALBP1	18	9475009	9538114	ENSG00000017797	ENST00000383432	NM_006788.4	4379	TRUE	protein coding	1968	HC PTV	0.000177615	106973	-0.568409	0.689758	0.27	38	0.000172	104506	-0.19747	0.636558	0.62	36	HC PTV	0.000177	104733	37	-0.13	0.16	0.399
RALBP1	18	9475009	9538114	ENSG00000017797	ENST00000383432	NM_006788.4	4379	TRUE	protein coding	1968	Missense CADD ≥25	0.000560889	106973	0.136706	0.388301	0.51	120	0.000545	104506	0.464775	0.357852	0.081	114	Missense	0.0024	104733	502	-0.06	0.04	0.184
RALGAPA1	14	35538352	35809304	ENSG00000174373	ENST00000680220	NM_001346249.2	9447	TRUE	protein coding	7629	Damaging	0.00259879	106973	0.0386986	0.180635	0.78	556	0.002608	104506	0.024966	0.163894	0.88	545	Damaging	0.00245	104733	514	-0.03	0.04	0.466
RALGAPA1	14	35538352	35809304	ENSG00000174373	ENST00000680220	NM_001346249.2	9447	TRUE	protein coding	7629	HC PTV	0.000154245	106973	0.746159	0.739545	0.29	33	0.000158	104506	0.529539	0.664328	0.58	33	HC PTV	0.000167	104733	35	0.08	0.16	0.619
RALGAPA1	14	35538352	35809304	ENSG00000174373	ENST00000680220	NM_001346249.2	9447	TRUE	protein coding	7629	Missense CADD ≥25	0.00244454	106973	-0.00618139	0.186218	0.98	523	0.00245	104506	-0.00773	0.169067	0.99	512	Missense	0.0102	104733	2130	0.01	0.02	0.741
RALGAPA2	20	20389530	20712644	ENSG00000188559	ENST00000202677	NM_020343.4	9545	TRUE	protein coding	5622	Damaging	0.00430015	106973	0.02877	0.140529	0.79	920	0.004311	104506	0.022492	0.127531	0.76	901	Damaging	0.00418	104733	876	0.01	0.03	0.674
RALGAPA2	20	20389530	20712644	ENSG00000188559	ENST00000202677	NM_020343.4	9545	TRUE	protein coding	5622	HC PTV	0.00060763	106973	0.176552	0.372444	0.63	130	0.000622	104506	-0.05256	0.334485	0.78	130	HC PTV	0.000501	104733	105	0.08	0.09	0.393
RALGAPA2	20	20389530	20712644	ENSG00000188559	ENST00000202677	NM_020343.4	9545	TRUE	protein coding	5622	Missense CADD ≥25	0.00369252	106973	0.00422794	0.15156	0.93	790	0.003689	104506	0.03517	0.137779	0.66	771	Missense	0.0128	104733	2687	-0.01	0.02	0.425
RALGAPB	20	38472816	38578859	ENSG00000170471	ENST00000262879	NM_020336.4	8633	TRUE	protein coding	4485	Damaging	0.0024165	106973	-0.21352	0.187111	0.22	517	0.002426	104506	-0.29061	0.169689	0.086	507	Damaging	0.00244	104733	511	-0.06	0.04	0.138
RALGAPB	20	38472816	38578859	ENSG00000170471	ENST00000262879	NM_020336.4	8633	TRUE	protein coding	4485	Missense CADD ≥25	0.00239313	106973	-0.214672	0.188018	0.22	512	0.002402	104506	-0.28834	0.170528	0.09	502	Missense	0.00634	104733	1327	-0.03	0.03	0.332
RALGDS	9	133097720	133149334	ENSG00000160271	ENST00000372050	NM_006266.4	3696	TRUE	protein coding	2745	Damaging	0.00180419	106973	-0.0595996	0.216534	0.98	386	0.001823	104506	-0.19912	0.195765	0.56	381	Damaging	0.00173	104733	362	-0.03	0.05	0.542
RALGDS	9	133097720	133149334	ENSG00000160271	ENST00000372050	NM_006266.4	3696	TRUE	protein coding	2745	HC PTV	0.00014957	106973	0.292574	0.75099	0.63	32	0.000144	104506	0.625425	0.696667	0.37	30	HC PTV	0.000148	104733	31	0.11	0.17	0.512
RALGDS	9	133097720	133149334	ENSG00000160271	ENST00000372050	NM_006266.4	3696	TRUE	protein coding	2745	Missense CADD ≥25	0.00165462	106973	-0.0914842	0.226079	0.9	354	0.001679	104506	-0.26968	0.203933	0.38	351	Missense	0.00784	104733	1642	0.02	0.02	0.443
RALGPS1	9	126914774	127223166	ENSG00000136828	ENST00000259351	NM_014636.3	6330	TRUE	protein coding	1674	Damaging	0.000532845	106973	-0.654368	0.397922	0.03	114	0.000517	104506	-0.28434	0.367196	0.2	108	Damaging	0.00052	104733	109	-0.13	0.09	0.153
RALGPS1	9	126914774	127223166	ENSG00000136828	ENST00000259351	NM_014636.3	6330	TRUE	protein coding	1674	Missense CADD ≥25	0.000500126	106973	-0.465418	0.41072	0.11	107	0.000488	104506	-0.22815	0.377831	0.28	102	Missense	0.00244	104733	512	-0.07	0.04	0.108
RALGPS2	1	178725147	178921841	ENSG00000116191	ENST00000367635	NM_152663.5	7492	TRUE	protein coding	1752	Damaging	0.000439363	106973	-0.71887	0.43667	0.13	94	0.000421	104506	-0.11943	0.405414	0.81	88	Damaging	0.000425	104733	89	-0.14	0.1	0.161
RALGPS2	1	178725147	178921841	ENSG00000116191	ENST00000367635	NM_152663.5	7492	TRUE	protein coding	1752	HC PTV	9.81556e-05	106973	-0.0865259	0.923538	0.84	21	9.57e-05	104506	0.178145	0.850098	0.76	20	HC PTV	6.68e-05	104733	14	-0.19	0.25	0.448
RALGPS2	1	178725147	178921841	ENSG00000116191	ENST00000367635	NM_152663.5	7492	TRUE	protein coding	1752	Missense CADD ≥25	0.000341208	106973	-0.90058	0.495464	0.11	73	0.000325	104506	-0.20695	0.461153	0.67	68	Missense	0.00151	104733	316	-0.05	0.05	0.375
RALY	20	33993646	34108308	ENSG00000125970	ENST00000246194	NM_016732.3	6213	TRUE	protein coding	921	Damaging	0.0010283	106973	0.222553	0.286426	0.33	220	0.001043	104506	-0.00691	0.258411	0.87	218	Damaging	0.00101	104733	211	0.01	0.07	0.922
RALY	20	33993646	34108308	ENSG00000125970	ENST00000246194	NM_016732.3	6213	TRUE	protein coding	921	Missense CADD ≥25	0.0010096	106973	0.228581	0.289062	0.3	216	0.001024	104506	-0.0006	0.260812	0.8	214	Missense	0.004	104733	837	-0.02	0.03	0.62
RALYL	8	84182787	84921844	ENSG00000184672	ENST00000521268	NM_173848.7	2983	TRUE	protein coding	876	Damaging	0.000780571	106973	0.0711923	0.328829	0.63	167	0.000785	104506	-0.13062	0.29804	0.73	164	Damaging	0.000759	104733	159	-0.04	0.08	0.554
RALYL	8	84182787	84921844	ENSG00000184672	ENST00000521268	NM_173848.7	2983	TRUE	protein coding	876	HC PTV	7.47852e-05	106973	1.05165	1.06136	0.22	16	6.7e-05	104506	1.29827	1.01911	0.11	14	HC PTV	9.55e-06	104733	2	1.19	0.67	0.0761
RALYL	8	84182787	84921844	ENSG00000184672	ENST00000521268	NM_173848.7	2983	TRUE	protein coding	876	Missense CADD ≥25	0.000705786	106973	-0.0329004	0.34578	0.92	151	0.000718	104506	-0.26418	0.311615	0.39	150	Missense	0.00158	104733	332	-0.07	0.05	0.178
RAMAC	15	82986210	82991057	ENSG00000169612	ENST00000304191	NM_031452.4	1565	TRUE	protein coding	357	Damaging	0.000154245	106973	-0.678246	0.739146	0.19	33	0.000153	104506	-0.44288	0.674323	0.37	32	Damaging	0.000167	104733	35	-0.2	0.16	0.208
RAMAC	15	82986210	82991057	ENSG00000169612	ENST00000304191	NM_031452.4	1565	TRUE	protein coding	357	HC PTV	5.60889e-05	106973	-0.0706842	1.22559	0.74	12	5.74e-05	104506	-0.35646	1.10104	0.57	12	HC PTV	5.73e-05	104733	12	-0.08	0.27	0.772
RAMAC	15	82986210	82991057	ENSG00000169612	ENST00000304191	NM_031452.4	1565	TRUE	protein coding	357	Missense CADD ≥25	9.81556e-05	106973	-1.0253	0.926516	0.17	21	9.57e-05	104506	-0.49463	0.852914	0.49	20	Missense	0.0012	104733	251	-0.14	0.06	0.0163
RAMP1	2	237858893	237912106	ENSG00000132329	ENST00000254661	NM_005855.4	823	TRUE	protein coding	447	Damaging	0.00035523	106973	0.121671	0.485362	0.78	76	0.000349	104506	0.524508	0.444792	0.18	73	Damaging	0.000349	104733	73	0	0.11	0.97
RAMP1	2	237858893	237912106	ENSG00000132329	ENST00000254661	NM_005855.4	823	TRUE	protein coding	447	HC PTV	0.000233704	106973	-0.134074	0.598322	0.81	50	0.000225	104506	0.562717	0.554262	0.24	47	HC PTV	0.000224	104733	47	-0.05	0.14	0.732
RAMP1	2	237858893	237912106	ENSG00000132329	ENST00000254661	NM_005855.4	823	TRUE	protein coding	447	Missense CADD ≥25	0.000121526	106973	0.613283	0.829643	0.41	26	0.000124	104506	0.454999	0.745151	0.49	26	Missense	0.00204	104733	427	0.01	0.05	0.888
RAMP2	17	42758447	42763041	ENSG00000131477	ENST00000253796	NM_005854.3	752	TRUE	protein coding	528	Damaging	0.000107504	106973	0.261619	0.884923	0.86	23	0.00011	104506	-0.03309	0.794938	0.89	23	Damaging	0.00011	104733	23	-0.01	0.2	0.956
RAMP2	17	42758447	42763041	ENSG00000131477	ENST00000253796	NM_005854.3	752	TRUE	protein coding	528	Missense CADD ≥25	6.54371e-05	106973	0.250938	1.13418	0.81	14	6.7e-05	104506	-0.03644	1.01885	0.96	14	Missense	0.000449	104733	94	0.04	0.1	0.654
RAMP3	7	45157791	45186302	ENSG00000122679	ENST00000242249	NM_005856.3	1323	TRUE	protein coding	447	Damaging	7.94593e-05	106973	0.828287	1.02957	0.41	17	7.66e-05	104506	1.25475	0.953426	0.19	16	Damaging	7.64e-05	104733	16	0.05	0.24	0.828
RANBP1	22	20115938	20127355	ENSG00000099901	ENST00000430524	NM_001278639.2	1221	TRUE	protein coding	837	Damaging	0.00117787	106973	0.132941	0.268072	0.71	252	0.001191	104506	0.037087	0.242279	0.93	249	Damaging	0.00173	104733	362	0.08	0.05	0.104
RANBP1	22	20115938	20127355	ENSG00000099901	ENST00000430524	NM_001278639.2	1221	TRUE	protein coding	837	Missense CADD ≥25	0.0011545	106973	0.15127	0.270769	0.67	247	0.001167	104506	0.057821	0.244746	0.87	244	Missense	0.00219	104733	459	0.03	0.04	0.521
RANBP10	16	67723070	67806652	ENSG00000141084	ENST00000317506	NM_020850.3	5245	TRUE	protein coding	1863	Damaging	0.0011171	106973	0.0940812	0.274828	0.56	239	0.001105	104506	0.258063	0.25112	0.13	231	Damaging	0.00104	104733	217	0.02	0.06	0.774
RANBP10	16	67723070	67806652	ENSG00000141084	ENST00000317506	NM_020850.3	5245	TRUE	protein coding	1863	Missense CADD ≥25	0.00110308	106973	0.0701281	0.276565	0.64	236	0.001091	104506	0.240266	0.252763	0.16	228	Missense	0.00362	104733	758	0.03	0.03	0.434
RANBP17	5	170861870	171300015	ENSG00000204764	ENST00000523189	NM_022897.5	4440	TRUE	protein coding	3267	Damaging	0.00444972	106973	-0.25376	0.138062	0.098	952	0.004445	104506	-0.23393	0.125542	0.061	929	Damaging	0.00357	104733	747	-0.06	0.03	0.0712
RANBP17	5	170861870	171300015	ENSG00000204764	ENST00000523189	NM_022897.5	4440	TRUE	protein coding	3267	HC PTV	0.000939489	106973	-0.0720217	0.299428	0.9	201	0.000952	104506	-0.21669	0.270317	0.6	199	HC PTV	0.000974	104733	204	-0.01	0.07	0.846
RANBP17	5	170861870	171300015	ENSG00000204764	ENST00000523189	NM_022897.5	4440	TRUE	protein coding	3267	Missense CADD ≥25	0.00351023	106973	-0.301729	0.155305	0.072	751	0.003493	104506	-0.23779	0.141496	0.065	730	Missense	0.00718	104733	1503	-0.03	0.02	0.273
RANBP2	2	108719482	108785809	ENSG00000153201	ENST00000283195	NM_006267.5	11708	TRUE	protein coding	9675	Damaging	0.00373459	106973	-0.0975106	0.150199	0.51	799	0.003751	104506	-0.16662	0.136189	0.21	784	Damaging	0.00495	104733	1036	-0.02	0.03	0.449
RANBP2	2	108719482	108785809	ENSG00000153201	ENST00000283195	NM_006267.5	11708	TRUE	protein coding	9675	HC PTV	0.000116852	106973	-2.157	0.846032	0.04	25	0.000115	104506	-2.0463	0.775528	0.037	24	HC PTV	0.000119	104733	25	-0.41	0.19	0.031
RANBP2	2	108719482	108785809	ENSG00000153201	ENST00000283195	NM_006267.5	11708	TRUE	protein coding	9675	Missense CADD ≥25	0.00361774	106973	-0.0304721	0.152587	0.77	774	0.003636	104506	-0.10676	0.138306	0.37	760	Missense	0.0233	104733	4882	-0.03	0.01	0.0134
RANBP3	19	5916139	5978142	ENSG00000031823	ENST00000340578	NM_007322.3	3233	TRUE	protein coding	1704	Damaging	0.00127135	106973	-0.0212958	0.257308	0.97	272	0.001287	104506	-0.28856	0.232462	0.17	269	Damaging	0.0013	104733	272	-0.03	0.06	0.592
RANBP3	19	5916139	5978142	ENSG00000031823	ENST00000340578	NM_007322.3	3233	TRUE	protein coding	1704	HC PTV	5.14148e-05	106973	-0.866408	1.27785	0.39	11	4.78e-05	104506	0.018724	1.20408	0.81	10	HC PTV	2.86e-05	104733	6	-0.23	0.39	0.561
RANBP3	19	5916139	5978142	ENSG00000031823	ENST00000340578	NM_007322.3	3233	TRUE	protein coding	1704	Missense CADD ≥25	0.00121993	106973	0.0144158	0.262665	0.89	261	0.001239	104506	-0.3004	0.2369	0.18	259	Missense	0.00522	104733	1094	-0.03	0.03	0.241
RANBP3L	5	36246913	36302114	ENSG00000164188	ENST00000296604	NM_145000.5	4625	TRUE	protein coding	1398	Damaging	0.000743178	106973	-0.0680438	0.336554	0.96	159	0.000746	104506	-0.17149	0.305209	0.73	156	Damaging	0.00101	104733	211	0.01	0.07	0.908
RANBP3L	5	36246913	36302114	ENSG00000164188	ENST00000296604	NM_145000.5	4625	TRUE	protein coding	1398	HC PTV	0.000359904	106973	0.179001	0.483432	0.6	77	0.000368	104506	-0.2025	0.434254	0.86	77	HC PTV	0.000325	104733	68	0.02	0.12	0.857
RANBP3L	5	36246913	36302114	ENSG00000164188	ENST00000296604	NM_145000.5	4625	TRUE	protein coding	1398	Missense CADD ≥25	0.000383274	106973	-0.299933	0.468471	0.56	82	0.000378	104506	-0.141	0.428725	0.76	79	Missense	0.00332	104733	695	0.05	0.04	0.188
RANBP6	9	6011025	6015625	ENSG00000137040	ENST00000259569	NM_012416.4	4600	TRUE	protein coding	3318	Damaging	0.00116852	106973	0.418503	0.268902	0.083	250	0.001172	104506	0.43875	0.24398	0.061	245	Damaging	0.00117	104733	246	0.06	0.06	0.304
RANBP6	9	6011025	6015625	ENSG00000137040	ENST00000259569	NM_012416.4	4600	TRUE	protein coding	3318	Missense CADD ≥25	0.00113113	106973	0.388727	0.273298	0.1	242	0.001134	104506	0.414306	0.248052	0.069	237	Missense	0.0057	104733	1193	0.03	0.03	0.328
RANBP9	6	13621498	13711835	ENSG00000010017	ENST00000011619	NM_005493.3	3384	TRUE	protein coding	2190	Damaging	0.00118722	106973	-0.465302	0.266736	0.11	254	0.001172	104506	-0.17743	0.243951	0.75	245	Damaging	0.00118	104733	248	-0.08	0.06	0.202
RANBP9	6	13621498	13711835	ENSG00000010017	ENST00000011619	NM_005493.3	3384	TRUE	protein coding	2190	Missense CADD ≥25	0.00117787	106973	-0.439161	0.267789	0.13	252	0.001163	104506	-0.15306	0.244949	0.83	243	Missense	0.00515	104733	1079	-0.02	0.03	0.519
RANGAP1	22	41244779	41286187	ENSG00000100401	ENST00000356244	NM_002883.4	3828	TRUE	protein coding	1764	Damaging	0.000659045	106973	0.643743	0.358142	0.087	141	0.00066	104506	0.622975	0.325225	0.07	138	Damaging	0.000664	104733	139	0.15	0.08	0.0566
RANGAP1	22	41244779	41286187	ENSG00000100401	ENST00000356244	NM_002883.4	3828	TRUE	protein coding	1764	HC PTV	0.000154245	106973	1.26241	0.739972	0.13	33	0.000158	104506	0.947514	0.664773	0.26	33	HC PTV	0.000148	104733	31	0.22	0.17	0.199
RANGAP1	22	41244779	41286187	ENSG00000100401	ENST00000356244	NM_002883.4	3828	TRUE	protein coding	1764	Missense CADD ≥25	0.0005048	106973	0.454204	0.409145	0.27	108	0.000502	104506	0.520527	0.372779	0.15	105	Missense	0.00469	104733	983	-0.03	0.03	0.294
RANGRF	17	8288654	8290092	ENSG00000108961	ENST00000226105	NM_016492.5	831	TRUE	protein coding	561	Damaging	0.000345882	106973	0.589127	0.493448	0.16	74	0.000344	104506	0.669871	0.449383	0.11	72	Damaging	0.000282	104733	59	0.24	0.12	0.0496
RANGRF	17	8288654	8290092	ENSG00000108961	ENST00000226105	NM_016492.5	831	TRUE	protein coding	561	HC PTV	7.47852e-05	106973	-0.605689	1.06097	0.79	16	6.7e-05	104506	0.744529	1.01891	0.31	14	HC PTV	3.82e-05	104733	8	0.39	0.34	0.252
RANGRF	17	8288654	8290092	ENSG00000108961	ENST00000226105	NM_016492.5	831	TRUE	protein coding	561	Missense CADD ≥25	0.000271096	106973	0.918693	0.557335	0.088	58	0.000277	104506	0.65171	0.500663	0.19	58	Missense	0.000917	104733	192	0.08	0.07	0.226
RAP1A	1	111542218	111716691	ENSG00000116473	ENST00000369709		5024	TRUE	protein coding	555	Damaging	0.000130874	106973	-0.226455	0.799831	0.79	28	0.000129	104506	-0.10666	0.73167	0.87	27	Damaging	0.000129	104733	27	-0.06	0.18	0.724
RAP1A	1	111542218	111716691	ENSG00000116473	ENST00000369709		5024	TRUE	protein coding	555	Missense CADD ≥25	0.0001262	106973	-0.0130926	0.814499	0.99	27	0.000124	104506	0.142	0.745599	0.63	26	Missense	0.000463	104733	97	0.08	0.1	0.416
RAP1B	12	68610855	68671901	ENSG00000127314	ENST00000250559	NM_001010942.3	13378	TRUE	protein coding	555	Damaging	6.0763e-05	106973	0.291943	1.17564	0.87	13	5.74e-05	104506	0.836144	1.099	0.55	12	Damaging	5.73e-05	104733	12	0.17	0.28	0.53
RAP1B	12	68610855	68671901	ENSG00000127314	ENST00000250559	NM_001010942.3	13378	TRUE	protein coding	555	Missense CADD ≥25	6.0763e-05	106973	0.291943	1.17564	0.87	13	5.74e-05	104506	0.836144	1.099	0.55	12	Missense	0.000158	104733	33	0.23	0.17	0.165
RAP1GAP	1	21596215	21669363	ENSG00000076864	ENST00000374765	NM_002885.4	3322	TRUE	protein coding	1992	Damaging	0.00219682	106973	0.135112	0.195628	0.39	470	0.002201	104506	0.088634	0.177631	0.53	460	Damaging	0.00178	104733	373	0.03	0.05	0.552
RAP1GAP	1	21596215	21669363	ENSG00000076864	ENST00000374765	NM_002885.4	3322	TRUE	protein coding	1992	HC PTV	0.000107504	106973	-0.161545	0.882415	0.76	23	0.00011	104506	-0.41957	0.792673	0.53	23	HC PTV	0.000105	104733	22	-0.27	0.2	0.176
RAP1GAP	1	21596215	21669363	ENSG00000076864	ENST00000374765	NM_002885.4	3322	TRUE	protein coding	1992	Missense CADD ≥25	0.00208931	106973	0.150383	0.200578	0.35	447	0.002091	104506	0.115454	0.182227	0.43	437	Missense	0.00438	104733	918	0.01	0.03	0.856
RAP1GAP2	17	2755705	3037741	ENSG00000132359	ENST00000254695	NM_015085.5	6663	TRUE	protein coding	2193	Damaging	0.00107036	106973	-0.326178	0.280719	0.31	229	0.001072	104506	-0.30769	0.254971	0.24	224	Damaging	0.00104	104733	218	-0.06	0.06	0.393
RAP1GAP2	17	2755705	3037741	ENSG00000132359	ENST00000254695	NM_015085.5	6663	TRUE	protein coding	2193	HC PTV	6.54371e-05	106973	-3.11806	1.13414	0.0044	14	5.74e-05	104506	-1.85995	1.10042	0.064	12	HC PTV	4.77e-05	104733	10	-0.39	0.3	0.196
RAP1GAP2	17	2755705	3037741	ENSG00000132359	ENST00000254695	NM_015085.5	6663	TRUE	protein coding	2193	Missense CADD ≥25	0.00101427	106973	-0.210408	0.288362	0.57	217	0.001019	104506	-0.20961	0.26146	0.47	213	Missense	0.003	104733	629	-0.01	0.04	0.887
RAP1GDS1	4	98261384	98443858	ENSG00000138698	ENST00000408927	NM_001100427.2	3747	TRUE	protein coding	1824	Damaging	0.000495452	106973	-0.150634	0.411798	0.58	106	0.000498	104506	-0.07091	0.373447	0.71	104	Damaging	0.000501	104733	105	0.04	0.09	0.661
RAP1GDS1	4	98261384	98443858	ENSG00000138698	ENST00000408927	NM_001100427.2	3747	TRUE	protein coding	1824	HC PTV	0.000130874	106973	-0.0724148	0.80092	0.92	28	0.000134	104506	-0.33318	0.71945	0.64	28	HC PTV	0.000124	104733	26	0.1	0.19	0.61
RAP1GDS1	4	98261384	98443858	ENSG00000138698	ENST00000408927	NM_001100427.2	3747	TRUE	protein coding	1824	Missense CADD ≥25	0.000364578	106973	-0.178645	0.47999	0.56	78	0.000364	104506	0.025804	0.436796	0.88	76	Missense	0.00332	104733	695	-0.02	0.04	0.641
RAP2A	13	97434169	97469128	ENSG00000125249	ENST00000245304	NM_021033.7	5540	TRUE	protein coding	552	Damaging	5.60889e-05	106973	-0.388009	1.22676	0.48	12	5.74e-05	104506	-1.03094	1.10199	0.25	12	Damaging	5.25e-05	104733	11	-0.45	0.29	0.115
RAP2A	13	97434169	97469128	ENSG00000125249	ENST00000245304	NM_021033.7	5540	TRUE	protein coding	552	Missense CADD ≥25	4.67408e-05	106973	-0.43161	1.3439	0.46	10	4.78e-05	104506	-0.9984	1.20722	0.26	10	Missense	0.000306	104733	64	0.13	0.12	0.256
RAP2B	3	153162226	153170627	ENSG00000181467	ENST00000323534	NM_002886.4	8402	TRUE	protein coding	552	Damaging	6.54371e-05	106973	-1.5855	1.13326	0.22	14	6.22e-05	104506	-0.81442	1.05649	0.6	13	Damaging	6.68e-05	104733	14	-0.32	0.25	0.21
RAP2B	3	153162226	153170627	ENSG00000181467	ENST00000323534	NM_002886.4	8402	TRUE	protein coding	552	Missense CADD ≥25	5.14148e-05	106973	-2.5525	1.2785	0.047	11	4.78e-05	104506	-1.50653	1.20459	0.21	10	Missense	0.000177	104733	37	0.21	0.16	0.176
RAPGEF1	9	131576770	131740076	ENSG00000107263	ENST00000683357	NM_001377935.1	6760	TRUE	protein coding	3792	Damaging	0.00175278	106973	-0.0939954	0.219691	0.72	375	0.001737	104506	0.058923	0.200556	0.73	363	Damaging	0.0017	104733	357	0.02	0.05	0.711
RAPGEF1	9	131576770	131740076	ENSG00000107263	ENST00000683357	NM_001377935.1	6760	TRUE	protein coding	3792	HC PTV	0.000140222	106973	0.601295	0.775398	0.43	30	0.000134	104506	1.23926	0.720898	0.088	28	HC PTV	0.000115	104733	24	0.43	0.19	0.0264
RAPGEF1	9	131576770	131740076	ENSG00000107263	ENST00000683357	NM_001377935.1	6760	TRUE	protein coding	3792	Missense CADD ≥25	0.00161256	106973	-0.154588	0.229009	0.54	345	0.001603	104506	-0.04007	0.20874	0.89	335	Missense	0.00526	104733	1101	0.01	0.03	0.741
RAPGEF2	4	159103013	159360174	ENSG00000109756	ENST00000644474		8225	TRUE	protein coding	5040	Damaging	0.00176213	106973	0.0406819	0.218654	0.79	377	0.001765	104506	-0.00382	0.198532	0.86	369	Damaging	0.0016	104733	336	0.06	0.05	0.236
RAPGEF2	4	159103013	159360174	ENSG00000109756	ENST00000644474		8225	TRUE	protein coding	5040	HC PTV	9.34815e-05	106973	0.122708	0.947657	0.93	20	9.09e-05	104506	0.498172	0.873385	0.72	19	HC PTV	9.55e-05	104733	20	0.19	0.21	0.372
RAPGEF2	4	159103013	159360174	ENSG00000109756	ENST00000644474		8225	TRUE	protein coding	5040	Missense CADD ≥25	0.00166865	106973	0.0360564	0.224676	0.8	357	0.001675	104506	-0.03116	0.203833	0.92	350	Missense	0.00683	104733	1431	0.04	0.03	0.156
RAPGEF3	12	47734363	47771040	ENSG00000079337	ENST00000449771	NM_001098531.4	6300	TRUE	protein coding	2772	Damaging	0.00364578	106973	0.0731264	0.152319	0.72	780	0.003655	104506	0.066333	0.13823	0.66	764	Damaging	0.00367	104733	769	-0.01	0.03	0.756
RAPGEF3	12	47734363	47771040	ENSG00000079337	ENST00000449771	NM_001098531.4	6300	TRUE	protein coding	2772	HC PTV	0.000430015	106973	-0.725706	0.442172	0.085	92	0.000431	104506	-0.77961	0.401522	0.081	90	HC PTV	0.000439	104733	92	-0.18	0.1	0.0737
RAPGEF3	12	47734363	47771040	ENSG00000079337	ENST00000449771	NM_001098531.4	6300	TRUE	protein coding	2772	Missense CADD ≥25	0.00322511	106973	0.187442	0.161877	0.28	690	0.003234	104506	0.18648	0.146887	0.23	676	Missense	0.0075	104733	1572	0.01	0.02	0.832
RAPGEF4	2	172735274	173052893	ENSG00000091428	ENST00000397081	NM_007023.4	4301	TRUE	protein coding	3036	Damaging	0.00225758	106973	-0.0818994	0.192913	0.91	483	0.002258	104506	-0.10086	0.175272	0.78	472	Damaging	0.00229	104733	479	0.01	0.04	0.876
RAPGEF4	2	172735274	173052893	ENSG00000091428	ENST00000397081	NM_007023.4	4301	TRUE	protein coding	3036	HC PTV	0.00022903	106973	0.428703	0.60437	0.46	49	0.00023	104506	0.452575	0.548445	0.31	48	HC PTV	0.000224	104733	47	0.13	0.14	0.348
RAPGEF4	2	172735274	173052893	ENSG00000091428	ENST00000397081	NM_007023.4	4301	TRUE	protein coding	3036	Missense CADD ≥25	0.00202855	106973	-0.139693	0.203465	0.71	434	0.002029	104506	-0.16366	0.184884	0.53	424	Missense	0.00703	104733	1472	0.04	0.02	0.11
RAPGEF5	7	22118236	22357154	ENSG00000136237	ENST00000665637	NM_012294.5	6916	TRUE	protein coding	2652	Damaging	0.000780571	106973	0.36512	0.328723	0.4	167	0.000785	104506	0.129887	0.298013	0.99	164	Damaging	0.000788	104733	165	0.02	0.07	0.8
RAPGEF5	7	22118236	22357154	ENSG00000136237	ENST00000665637	NM_012294.5	6916	TRUE	protein coding	2652	HC PTV	0.0001262	106973	0.700998	0.817006	0.31	27	0.000129	104506	0.387552	0.733992	0.46	27	HC PTV	0.000129	104733	27	0.06	0.18	0.757
RAPGEF5	7	22118236	22357154	ENSG00000136237	ENST00000665637	NM_012294.5	6916	TRUE	protein coding	2652	Missense CADD ≥25	0.000654371	106973	0.300087	0.358977	0.63	140	0.000655	104506	0.078985	0.326013	0.73	137	Missense	0.00494	104733	1035	0.01	0.03	0.717
RAPGEF6	5	131423921	131635231	ENSG00000158987	ENST00000509018	NM_016340.6	8350	TRUE	protein coding	4806	Damaging	0.00258009	106973	0.230266	0.180966	0.38	552	0.002603	104506	0.142845	0.16375	0.57	544	Damaging	0.00261	104733	546	0.04	0.04	0.39
RAPGEF6	5	131423921	131635231	ENSG00000158987	ENST00000509018	NM_016340.6	8350	TRUE	protein coding	4806	HC PTV	0.000135548	106973	0.0579785	0.787592	0.96	29	0.000134	104506	0.124379	0.719995	0.92	28	HC PTV	7.64e-05	104733	16	-0.06	0.24	0.806
RAPGEF6	5	131423921	131635231	ENSG00000158987	ENST00000509018	NM_016340.6	8350	TRUE	protein coding	4806	Missense CADD ≥25	0.00244454	106973	0.239734	0.185889	0.36	523	0.002469	104506	0.143773	0.16811	0.58	516	Missense	0.00461	104733	965	-0.04	0.03	0.223
RAPGEFL1	17	40177010	40195656	ENSG00000108352	ENST00000620260	NM_016339.6	4243	TRUE	protein coding	1989	Damaging	0.000467408	106973	0.316188	0.424585	0.29	100	0.000469	104506	0.292876	0.385282	0.32	98	Damaging	0.000511	104733	107	0.08	0.09	0.385
RAPGEFL1	17	40177010	40195656	ENSG00000108352	ENST00000620260	NM_016339.6	4243	TRUE	protein coding	1989	Missense CADD ≥25	0.000448711	106973	0.29162	0.433331	0.3	96	0.00045	104506	0.258109	0.393386	0.32	94	Missense	0.00187	104733	391	0.01	0.05	0.852
RAPH1	2	203394345	203535335	ENSG00000173166	ENST00000319170	NM_213589.3	9699	TRUE	protein coding	3753	Damaging	0.00257074	106973	-0.0866784	0.180833	0.71	550	0.002593	104506	-0.17246	0.163614	0.43	542	Damaging	0.00193	104733	404	0	0.05	0.92
RAPH1	2	203394345	203535335	ENSG00000173166	ENST00000319170	NM_213589.3	9699	TRUE	protein coding	3753	HC PTV	9.34815e-05	106973	1.03275	0.94589	0.37	20	9.57e-05	104506	0.705818	0.849558	0.56	20	HC PTV	4.77e-06	104729	1	1.45	0.95	0.128
RAPH1	2	203394345	203535335	ENSG00000173166	ENST00000319170	NM_213589.3	9699	TRUE	protein coding	3753	Missense CADD ≥25	0.00247726	106973	-0.129098	0.184198	0.58	530	0.002497	104506	-0.20622	0.166705	0.36	522	Missense	0.0035	104733	734	-0.02	0.04	0.492
RAPSN	11	47437764	47449143	ENSG00000165917	ENST00000298854	NM_005055.5	1622	TRUE	protein coding	1239	Damaging	0.00100493	106973	0.0443855	0.289849	0.84	215	0.001014	104506	-0.00553	0.262205	0.89	212	Damaging	0.000964	104733	202	0.04	0.07	0.567
RAPSN	11	47437764	47449143	ENSG00000165917	ENST00000298854	NM_005055.5	1622	TRUE	protein coding	1239	HC PTV	0.00014957	106973	-0.891626	0.750662	0.15	32	0.000148	104506	-0.8002	0.685098	0.14	31	HC PTV	0.000138	104733	29	-0.07	0.18	0.676
RAPSN	11	47437764	47449143	ENSG00000165917	ENST00000298854	NM_005055.5	1622	TRUE	protein coding	1239	Missense CADD ≥25	0.00086003	106973	0.176094	0.313267	0.47	184	0.000871	104506	0.098361	0.282948	0.51	182	Missense	0.00254	104733	532	0.07	0.04	0.104
RARA	17	40309180	40357643	ENSG00000131759	ENST00000254066	NM_000964.4	3275	TRUE	protein coding	1389	Damaging	0.000939489	106973	0.262509	0.299599	0.52	201	0.000952	104506	0.103407	0.270486	0.96	199	Damaging	0.000907	104733	190	0.02	0.07	0.766
RARA	17	40309180	40357643	ENSG00000131759	ENST00000254066	NM_000964.4	3275	TRUE	protein coding	1389	Missense CADD ≥25	0.000906771	106973	0.21645	0.304948	0.63	194	0.000919	104506	0.05478	0.275365	0.88	192	Missense	0.003	104733	628	0.03	0.04	0.413
RARB	3	25174332	25597932	ENSG00000077092	ENST00000330688	NM_000965.5	3132	TRUE	protein coding	1347	Damaging	0.000205659	106973	-0.335647	0.639366	0.65	44	0.000211	104506	-0.5599	0.574375	0.34	44	Damaging	0.000148	104733	31	0.05	0.17	0.75
RARB	3	25174332	25597932	ENSG00000077092	ENST00000330688	NM_000965.5	3132	TRUE	protein coding	1347	Missense CADD ≥25	0.000182289	106973	-0.210851	0.679075	0.78	39	0.000187	104506	-0.42863	0.610046	0.49	39	Missense	0.00154	104733	322	0.09	0.05	0.0774
RARG	12	53210567	53232980	ENSG00000172819	ENST00000425354	NM_000966.6	2917	TRUE	protein coding	1365	Damaging	0.000476756	106973	-0.427886	0.419884	0.48	102	0.000483	104506	-0.47245	0.378978	0.47	101	Damaging	0.000511	104733	107	-0.09	0.09	0.319
RARG	12	53210567	53232980	ENSG00000172819	ENST00000425354	NM_000966.6	2917	TRUE	protein coding	1365	Missense CADD ≥25	0.000439363	106973	-0.2956	0.437372	0.69	94	0.00045	104506	-0.50079	0.392823	0.46	94	Missense	0.00128	104733	269	-0.05	0.06	0.41
RARRES1	3	158696892	158732489	ENSG00000118849	ENST00000237696	NM_206963.2	1713	TRUE	protein coding	885	Damaging	0.000472082	106973	0.767263	0.422195	0.076	101	0.000478	104506	0.583439	0.381173	0.16	100	Damaging	0.000606	104733	127	0.13	0.08	0.125
RARRES1	3	158696892	158732489	ENSG00000118849	ENST00000237696	NM_206963.2	1713	TRUE	protein coding	885	HC PTV	9.81556e-05	106973	0.423027	0.925612	0.76	21	0.0001	104506	0.109963	0.831526	0.98	21	HC PTV	0.0001	104733	21	0.04	0.21	0.833
RARRES1	3	158696892	158732489	ENSG00000118849	ENST00000237696	NM_206963.2	1713	TRUE	protein coding	885	Missense CADD ≥25	0.000373926	106973	0.85712	0.474262	0.066	80	0.000378	104506	0.708917	0.428742	0.12	79	Missense	0.00193	104733	404	-0.01	0.05	0.782
RARRES2	7	150338317	150341662	ENSG00000106538	ENST00000223271	NM_002889.4	685	TRUE	protein coding	492	Damaging	6.54371e-05	106973	-0.267849	1.13448	0.91	14	6.7e-05	104506	-0.54454	1.01921	0.8	14	Damaging	6.68e-05	104733	14	-0.16	0.25	0.517
RARS1	5	168486451	168519301	ENSG00000113643	ENST00000231572	NM_002887.4	2122	TRUE	protein coding	1983	Damaging	0.00145364	106973	-0.163766	0.240909	0.53	311	0.001454	104506	-0.12614	0.218873	0.49	304	Damaging	0.00146	104733	306	-0.07	0.05	0.23
RARS1	5	168486451	168519301	ENSG00000113643	ENST00000231572	NM_002887.4	2122	TRUE	protein coding	1983	HC PTV	0.000280445	106973	-0.0246035	0.54764	0.92	60	0.000277	104506	0.127245	0.500328	0.86	58	HC PTV	0.000253	104733	53	-0.13	0.13	0.309
RARS1	5	168486451	168519301	ENSG00000113643	ENST00000231572	NM_002887.4	2122	TRUE	protein coding	1983	Missense CADD ≥25	0.00117319	106973	-0.196915	0.268095	0.45	251	0.001177	104506	-0.18587	0.243249	0.39	246	Missense	0.00308	104733	646	0	0.04	0.975
RARS2	6	87513938	87589987	ENSG00000146282	ENST00000369536	NM_020320.5	2242	TRUE	protein coding	1737	Damaging	0.00281379	106973	-0.110086	0.173541	0.54	602	0.002837	104506	-0.2075	0.157064	0.25	593	Damaging	0.00287	104733	601	-0.03	0.04	0.51
RARS2	6	87513938	87589987	ENSG00000146282	ENST00000369536	NM_020320.5	2242	TRUE	protein coding	1737	HC PTV	0.000299141	106973	-0.73772	0.530871	0.11	64	0.000306	104506	-0.89542	0.476854	0.039	64	HC PTV	0.000301	104733	63	-0.08	0.12	0.48
RARS2	6	87513938	87589987	ENSG00000146282	ENST00000369536	NM_020320.5	2242	TRUE	protein coding	1737	Missense CADD ≥25	0.00251465	106973	-0.0349503	0.183525	0.92	538	0.002531	104506	-0.12364	0.166249	0.61	529	Missense	0.00516	104733	1081	-0.01	0.03	0.63
RASA1	5	87267883	87391931	ENSG00000145715	ENST00000274376	NM_002890.3	4746	TRUE	protein coding	3144	Damaging	0.00173408	106973	-0.181848	0.22054	0.56	371	0.001742	104506	-0.21064	0.200001	0.51	364	Damaging	0.00173	104733	363	-0.02	0.05	0.643
RASA1	5	87267883	87391931	ENSG00000145715	ENST00000274376	NM_002890.3	4746	TRUE	protein coding	3144	Missense CADD ≥25	0.00169669	106973	-0.146085	0.222948	0.7	363	0.001703	104506	-0.16957	0.202228	0.69	356	Missense	0.00325	104733	680	-0.03	0.04	0.429
RASA2	3	141487027	141615344	ENSG00000155903	ENST00000286364	NM_006506.5	5638	TRUE	protein coding	2550	Damaging	0.00103765	106973	-0.345694	0.284874	0.2	222	0.001024	104506	-0.09276	0.260654	0.63	214	Damaging	0.000969	104733	203	-0.11	0.07	0.116
RASA2	3	141487027	141615344	ENSG00000155903	ENST00000286364	NM_006506.5	5638	TRUE	protein coding	2550	HC PTV	0.000341208	106973	0.0469541	0.496445	0.9	73	0.000335	104506	0.387587	0.455437	0.59	70	HC PTV	0.000258	104733	54	-0.07	0.13	0.574
RASA2	3	141487027	141615344	ENSG00000155903	ENST00000286364	NM_006506.5	5638	TRUE	protein coding	2550	Missense CADD ≥25	0.000701111	106973	-0.488685	0.346433	0.18	150	0.000694	104506	-0.27588	0.316536	0.41	145	Missense	0.00352	104733	737	0	0.04	0.983
RASA3	13	113977783	114132623	ENSG00000185989	ENST00000334062	NM_007368.4	4203	TRUE	protein coding	2505	Damaging	0.00138353	106973	0.439651	0.247336	0.25	296	0.001402	104506	0.195897	0.223321	0.92	293	Damaging	0.00142	104733	297	0.05	0.06	0.414
RASA3	13	113977783	114132623	ENSG00000185989	ENST00000334062	NM_007368.4	4203	TRUE	protein coding	2505	HC PTV	0.000322511	106973	0.37844	0.51173	0.8	69	0.00033	104506	0.078122	0.459687	0.66	69	HC PTV	0.000339	104733	71	0.05	0.11	0.644
RASA3	13	113977783	114132623	ENSG00000185989	ENST00000334062	NM_007368.4	4203	TRUE	protein coding	2505	Missense CADD ≥25	0.00106102	106973	0.457698	0.28234	0.24	227	0.001072	104506	0.231961	0.255322	0.71	224	Missense	0.00563	104733	1179	0.03	0.03	0.366
RASA4	7	102573807	102616756	ENSG00000105808	ENST00000262940	NM_006989.6	5604	TRUE	protein coding	2412	Damaging	0.000387948	106973	0.0988756	0.466099	0.71	83	0.000397	104506	-0.24592	0.418743	0.8	83	Damaging	0.000267	104733	56	0.02	0.13	0.895
RASA4	7	102573807	102616756	ENSG00000105808	ENST00000262940	NM_006989.6	5604	TRUE	protein coding	2412	Missense CADD ≥25	0.0003786	106973	0.0354683	0.47181	0.81	81	0.000388	104506	-0.31189	0.423874	0.69	81	Missense	0.00064	104733	134	0	0.08	0.957
RASA4B	7	102479976	102517777	ENSG00000170667	ENST00000465829	NM_001367767.2	6095	TRUE	protein coding	2412	Damaging	0.000299141	106973	-0.00509643	0.530725	0.96	64	0.000301	104506	-0.13884	0.480568	0.8	63	Damaging	0.000544	104733	114	0.11	0.09	0.234
RASA4B	7	102479976	102517777	ENSG00000170667	ENST00000465829	NM_001367767.2	6095	TRUE	protein coding	2412	HC PTV	0.000116852	106973	0.633087	0.849005	0.66	25	0.00012	104506	0.261402	0.762739	0.95	25	HC PTV	NA	NA	NA	NA	NA	NA
RASA4B	7	102479976	102517777	ENSG00000170667	ENST00000465829	NM_001367767.2	6095	TRUE	protein coding	2412	Missense CADD ≥25	0.000182289	106973	-0.414244	0.679796	0.68	39	0.000182	104506	-0.40212	0.618706	0.71	38	Missense	0.00112	104733	234	0.17	0.06	0.007
RASAL1	12	113098819	113136239	ENSG00000111344	ENST00000446861		3040	TRUE	protein coding	2331	Damaging	0.00220149	106973	0.308291	0.195743	0.16	471	0.00223	104506	0.156629	0.17675	0.43	466	Damaging	0.00222	104733	465	0.04	0.04	0.415
RASAL1	12	113098819	113136239	ENSG00000111344	ENST00000446861		3040	TRUE	protein coding	2331	HC PTV	0.000397297	106973	0.243195	0.459958	0.43	85	0.000407	104506	-0.08216	0.413111	0.76	85	HC PTV	0.000387	104733	81	0	0.11	0.971
RASAL1	12	113098819	113136239	ENSG00000111344	ENST00000446861		3040	TRUE	protein coding	2331	Missense CADD ≥25	0.00180419	106973	0.322167	0.216133	0.24	386	0.001823	104506	0.20979	0.195391	0.47	381	Missense	0.00774	104733	1621	-0.03	0.02	0.276
RASAL2	1	178094104	178484147	ENSG00000075391	ENST00000367649	NM_170692.4	9843	TRUE	protein coding	3843	Damaging	0.0030288	106973	0.0377016	0.166747	0.78	648	0.003024	104506	0.034361	0.151673	0.98	632	Damaging	0.0031	104733	649	-0.01	0.04	0.699
RASAL2	1	178094104	178484147	ENSG00000075391	ENST00000367649	NM_170692.4	9843	TRUE	protein coding	3843	HC PTV	7.94593e-05	106973	-0.0878423	1.02646	0.88	17	7.66e-05	104506	-0.98063	0.950448	0.35	16	HC PTV	8.12e-05	104733	17	0.03	0.23	0.886
RASAL2	1	178094104	178484147	ENSG00000075391	ENST00000367649	NM_170692.4	9843	TRUE	protein coding	3843	Missense CADD ≥25	0.00294934	106973	0.0410913	0.168965	0.76	631	0.002947	104506	0.060865	0.153618	0.9	616	Missense	0.00538	104733	1126	0.03	0.03	0.272
RASAL3	19	15451624	15464544	ENSG00000105122	ENST00000343625	NM_022904.3	3266	TRUE	protein coding	3036	Damaging	0.00277173	106973	0.469446	0.174531	0.018	593	0.002775	104506	0.42737	0.15855	0.023	580	Damaging	0.00276	104733	578	0.11	0.04	0.00713
RASAL3	19	15451624	15464544	ENSG00000105122	ENST00000343625	NM_022904.3	3266	TRUE	protein coding	3036	HC PTV	0.000560889	106973	0.785365	0.387099	0.068	120	0.00055	104506	0.886693	0.355254	0.039	115	HC PTV	0.000554	104733	116	0.18	0.09	0.0407
RASAL3	19	15451624	15464544	ENSG00000105122	ENST00000343625	NM_022904.3	3266	TRUE	protein coding	3036	Missense CADD ≥25	0.00221084	106973	0.387953	0.19531	0.085	473	0.002225	104506	0.312425	0.176977	0.13	465	Missense	0.00841	104733	1761	0.06	0.02	0.00682
RASD1	17	17494437	17496395	ENSG00000108551	ENST00000225688	NM_016084.5	1748	TRUE	protein coding	846	Damaging	0.000752526	106973	0.129911	0.33468	0.69	161	0.000756	104506	0.134176	0.303486	0.64	158	Damaging	0.000325	104733	68	-0.05	0.12	0.638
RASD1	17	17494437	17496395	ENSG00000108551	ENST00000225688	NM_016084.5	1748	TRUE	protein coding	846	HC PTV	4.67408e-05	106973	0.553064	1.34213	0.92	10	4.78e-05	104506	0.163284	1.20566	0.71	10	HC PTV	3.34e-05	104733	7	0.2	0.36	0.57
RASD1	17	17494437	17496395	ENSG00000108551	ENST00000225688	NM_016084.5	1748	TRUE	protein coding	846	Missense CADD ≥25	0.000705786	106973	0.101836	0.345568	0.66	151	0.000708	104506	0.132184	0.313556	0.56	148	Missense	0.000401	104733	84	-0.06	0.1	0.582
RASD2	22	35540831	35553999	ENSG00000100302	ENST00000216127	NM_014310.4	3447	TRUE	protein coding	801	Damaging	0.000518823	106973	-0.62434	0.403585	0.12	111	0.000507	104506	-0.16797	0.371017	0.79	106	Damaging	0.000525	104733	110	-0.07	0.09	0.423
RASD2	22	35540831	35553999	ENSG00000100302	ENST00000216127	NM_014310.4	3447	TRUE	protein coding	801	Missense CADD ≥25	0.0005048	106973	-0.632199	0.409149	0.14	108	0.000493	104506	-0.15521	0.376379	0.89	103	Missense	0.000936	104733	196	-0.07	0.07	0.33
RASEF	9	82979590	83063177	ENSG00000165105	ENST00000376447	NM_152573.4	5585	TRUE	protein coding	2223	Damaging	0.00220616	106973	0.2618	0.195896	0.12	472	0.00222	104506	0.193071	0.177467	0.19	464	Damaging	0.00221	104733	462	0.07	0.04	0.105
RASEF	9	82979590	83063177	ENSG00000165105	ENST00000376447	NM_152573.4	5585	TRUE	protein coding	2223	HC PTV	0.000303815	106973	0.391201	0.526894	0.45	65	0.000306	104506	0.461401	0.476939	0.32	64	HC PTV	0.000315	104733	66	0.09	0.12	0.451
RASEF	9	82979590	83063177	ENSG00000165105	ENST00000376447	NM_152573.4	5585	TRUE	protein coding	2223	Missense CADD ≥25	0.00190702	106973	0.243495	0.210637	0.16	408	0.001919	104506	0.151277	0.19084	0.31	401	Missense	0.0056	104733	1173	0.01	0.03	0.626
RASGEF1A	10	43194535	43267065	ENSG00000198915	ENST00000395810	NM_145313.4	3382	TRUE	protein coding	1446	Damaging	0.000275771	106973	-0.35666	0.552826	0.52	59	0.000268	104506	0.194231	0.509615	0.6	56	Damaging	0.000272	104733	57	-0.12	0.13	0.353
RASGEF1A	10	43194535	43267065	ENSG00000198915	ENST00000395810	NM_145313.4	3382	TRUE	protein coding	1446	Missense CADD ≥25	0.000233704	106973	-0.345741	0.600499	0.53	50	0.000225	104506	0.343717	0.55625	0.51	47	Missense	0.00119	104733	249	0.03	0.06	0.575
RASGEF1B	4	81426393	82044244	ENSG00000138670	ENST00000264400	NM_152545.3	2941	TRUE	protein coding	1422	Damaging	0.000621652	106973	0.209942	0.367664	0.59	133	0.000632	104506	0.059164	0.331515	0.9	132	Damaging	0.000506	104733	106	0.07	0.09	0.464
RASGEF1B	4	81426393	82044244	ENSG00000138670	ENST00000264400	NM_152545.3	2941	TRUE	protein coding	1422	HC PTV	8.88075e-05	106973	-0.881807	0.972255	0.26	19	8.61e-05	104506	-0.2297	0.897288	0.56	18	HC PTV	8.12e-05	104733	17	-0.07	0.23	0.749
RASGEF1B	4	81426393	82044244	ENSG00000138670	ENST00000264400	NM_152545.3	2941	TRUE	protein coding	1422	Missense CADD ≥25	0.000532845	106973	0.39198	0.397088	0.3	114	0.000545	104506	0.104793	0.356698	0.71	114	Missense	0.00274	104733	573	-0.01	0.04	0.788
RASGEF1C	5	180100795	180209211	ENSG00000146090	ENST00000361132	NM_175062.4	2297	TRUE	protein coding	1401	Damaging	0.00101895	106973	-0.587092	0.287504	0.047	218	0.001005	104506	-0.39174	0.263121	0.15	210	Damaging	0.00103	104733	215	-0.11	0.06	0.103
RASGEF1C	5	180100795	180209211	ENSG00000146090	ENST00000361132	NM_175062.4	2297	TRUE	protein coding	1401	HC PTV	7.47852e-05	106973	-0.148726	1.06027	0.88	16	7.66e-05	104506	-0.50932	0.952407	0.58	16	HC PTV	4.77e-05	104733	10	0.08	0.3	0.791
RASGEF1C	5	180100795	180209211	ENSG00000146090	ENST00000361132	NM_175062.4	2297	TRUE	protein coding	1401	Missense CADD ≥25	0.000944163	106973	-0.621715	0.298654	0.043	202	0.000928	104506	-0.38192	0.273739	0.18	194	Missense	0.00338	104733	708	-0.01	0.04	0.821
RASGRF1	15	78959906	79090780	ENSG00000058335	ENST00000558480	NM_001145648.3	6294	TRUE	protein coding	3774	Damaging	0.0016593	106973	-0.0226031	0.225696	0.69	355	0.00167	104506	-0.06619	0.204497	0.46	349	Damaging	0.000454	104733	95	-0.26	0.1	0.00827
RASGRF1	15	78959906	79090780	ENSG00000058335	ENST00000558480	NM_001145648.3	6294	TRUE	protein coding	3774	HC PTV	7.94593e-05	106973	0.633425	1.02978	0.73	17	8.13e-05	104506	0.398153	0.925129	0.89	17	HC PTV	7.64e-05	104733	16	0.16	0.24	0.5
RASGRF1	15	78959906	79090780	ENSG00000058335	ENST00000558480	NM_001145648.3	6294	TRUE	protein coding	3774	Missense CADD ≥25	0.00157984	106973	-0.0556856	0.231279	0.63	338	0.001588	104506	-0.09001	0.209646	0.43	332	Missense	0.00553	104733	1159	0.02	0.03	0.539
RASGRF2	5	80960363	81230162	ENSG00000113319	ENST00000265080	NM_006909.3	8482	TRUE	protein coding	3714	Damaging	0.00160321	106973	-0.0550698	0.229337	0.87	343	0.001617	104506	-0.11153	0.207526	0.62	338	Damaging	0.00164	104733	343	-0.02	0.05	0.715
RASGRF2	5	80960363	81230162	ENSG00000113319	ENST00000265080	NM_006909.3	8482	TRUE	protein coding	3714	HC PTV	0.000140222	106973	-0.0284902	0.774301	0.98	30	0.000139	104506	0.217707	0.707415	0.62	29	HC PTV	0.000148	104733	31	0.01	0.17	0.955
RASGRF2	5	80960363	81230162	ENSG00000113319	ENST00000265080	NM_006909.3	8482	TRUE	protein coding	3714	Missense CADD ≥25	0.00146299	106973	-0.057594	0.240044	0.85	313	0.001478	104506	-0.14246	0.217017	0.5	309	Missense	0.0054	104733	1131	-0.04	0.03	0.177
RASGRP1	15	38488103	38565575	ENSG00000172575	ENST00000310803	NM_005739.4	5031	TRUE	protein coding	2394	Damaging	0.0013882	106973	-0.0441423	0.246704	0.76	297	0.001392	104506	-0.08224	0.223908	0.53	291	Damaging	0.000702	104733	147	-0.04	0.08	0.623
RASGRP1	15	38488103	38565575	ENSG00000172575	ENST00000310803	NM_005739.4	5031	TRUE	protein coding	2394	HC PTV	7.94593e-05	106973	-0.820781	1.02986	0.51	17	7.66e-05	104506	-0.04166	0.953673	0.95	16	HC PTV	8.59e-05	104733	18	-0.18	0.22	0.421
RASGRP1	15	38488103	38565575	ENSG00000172575	ENST00000310803	NM_005739.4	5031	TRUE	protein coding	2394	Missense CADD ≥25	0.00130874	106973	0.00313675	0.254058	0.88	280	0.001316	104506	-0.08458	0.230308	0.53	275	Missense	0.0027	104733	565	-0.02	0.04	0.559
RASGRP2	11	64726911	64745456	ENSG00000068831	ENST00000394432	NM_001098671.2	2268	TRUE	protein coding	1830	Damaging	0.00148168	106973	0.450017	0.23882	0.049	317	0.001498	104506	0.278905	0.215896	0.13	313	Damaging	0.00145	104733	303	0.13	0.05	0.015
RASGRP2	11	64726911	64745456	ENSG00000068831	ENST00000394432	NM_001098671.2	2268	TRUE	protein coding	1830	HC PTV	0.0002524	106973	1.18156	0.577893	0.033	54	0.000258	104506	0.922621	0.519114	0.035	54	HC PTV	0.000243	104733	51	0.34	0.13	0.0118
RASGRP2	11	64726911	64745456	ENSG00000068831	ENST00000394432	NM_001098671.2	2268	TRUE	protein coding	1830	Missense CADD ≥25	0.00122928	106973	0.299034	0.262124	0.23	263	0.001239	104506	0.144121	0.237273	0.49	259	Missense	0.00283	104733	593	0.02	0.04	0.566
RASGRP3	2	33436324	33564750	ENSG00000152689	ENST00000403687	NM_001139488.2	4386	TRUE	protein coding	2073	Damaging	0.0013882	106973	-0.0955098	0.245776	0.77	297	0.001378	104506	0.028729	0.224165	0.96	288	Damaging	0.00143	104733	300	0.01	0.06	0.908
RASGRP3	2	33436324	33564750	ENSG00000152689	ENST00000403687	NM_001139488.2	4386	TRUE	protein coding	2073	HC PTV	0.000266422	106973	-0.807184	0.56043	0.16	57	0.000263	104506	-0.57195	0.512424	0.27	55	HC PTV	0.000291	104733	61	-0.19	0.12	0.114
RASGRP3	2	33436324	33564750	ENSG00000152689	ENST00000403687	NM_001139488.2	4386	TRUE	protein coding	2073	Missense CADD ≥25	0.00112178	106973	0.0738802	0.273337	0.72	240	0.001115	104506	0.170714	0.249157	0.63	233	Missense	0.00415	104733	870	0.05	0.03	0.102
RASGRP4	19	38409051	38426305	ENSG00000171777	ENST00000615439	NM_170604.3	3132	TRUE	protein coding	2022	Damaging	0.00161256	106973	-0.179143	0.228553	0.28	345	0.001608	104506	-0.18793	0.208068	0.23	336	Damaging	0.00104	104733	217	-0.04	0.06	0.499
RASGRP4	19	38409051	38426305	ENSG00000171777	ENST00000615439	NM_170604.3	3132	TRUE	protein coding	2022	HC PTV	0.000303815	106973	-0.637956	0.525818	0.29	65	0.000292	104506	-0.31299	0.487642	0.79	61	HC PTV	0.000291	104733	61	-0.11	0.12	0.377
RASGRP4	19	38409051	38426305	ENSG00000171777	ENST00000615439	NM_170604.3	3132	TRUE	protein coding	2022	Missense CADD ≥25	0.00130874	106973	-0.0721785	0.253625	0.48	280	0.001316	104506	-0.1599	0.229927	0.23	275	Missense	0.00333	104733	697	0.01	0.04	0.741
RASIP1	19	48720585	48740610	ENSG00000105538	ENST00000222145	NM_017805.3	3199	TRUE	protein coding	2892	Damaging	0.000752526	106973	0.69621	0.334272	0.034	161	0.000766	104506	0.371175	0.301259	0.22	160	Damaging	0.000778	104733	163	0.16	0.07	0.0278
RASIP1	19	48720585	48740610	ENSG00000105538	ENST00000222145	NM_017805.3	3199	TRUE	protein coding	2892	Missense CADD ≥25	0.000724482	106973	0.65999	0.340675	0.062	155	0.000737	104506	0.331547	0.307067	0.35	154	Missense	0.00651	104733	1364	0.02	0.03	0.454
RASL10A	22	29312933	29319679	ENSG00000100276	ENST00000216101	NM_006477.5	1431	TRUE	protein coding	612	Damaging	0.000906771	106973	-0.130785	0.305412	0.75	194	0.000899	104506	0.020147	0.278714	0.99	188	Damaging	0.000921	104733	193	-0.05	0.07	0.439
RASL10A	22	29312933	29319679	ENSG00000100276	ENST00000216101	NM_006477.5	1431	TRUE	protein coding	612	Missense CADD ≥25	0.000869378	106973	-0.18277	0.311895	0.62	186	0.000861	104506	-0.01674	0.284825	0.89	180	Missense	0.0016	104733	335	-0.06	0.05	0.27
RASL10B	17	35731639	35743521	ENSG00000270885	ENST00000603017	NM_033315.4	3215	TRUE	protein coding	612	Damaging	0.000560889	106973	-0.247782	0.387587	0.45	120	0.000555	104506	-0.06086	0.354128	0.71	116	Damaging	0.000563	104733	118	-0.05	0.09	0.561
RASL10B	17	35731639	35743521	ENSG00000270885	ENST00000603017	NM_033315.4	3215	TRUE	protein coding	612	Missense CADD ≥25	0.000560889	106973	-0.247782	0.387587	0.45	120	0.000555	104506	-0.06086	0.354128	0.71	116	Missense	0.00146	104733	305	-0.03	0.05	0.615
RASL11A	13	27270830	27275192	ENSG00000122035	ENST00000241463	NM_206827.2	2542	TRUE	protein coding	729	Damaging	0.000673067	106973	-0.221774	0.354382	0.53	144	0.00066	104506	0.011174	0.32518	0.97	138	Damaging	0.000678	104733	142	-0.02	0.08	0.783
RASL11A	13	27270830	27275192	ENSG00000122035	ENST00000241463	NM_206827.2	2542	TRUE	protein coding	729	HC PTV	0.000144896	106973	-0.385128	0.76337	0.38	31	0.000144	104506	-0.20349	0.69706	0.51	30	HC PTV	0.000148	104733	31	-0.11	0.17	0.532
RASL11A	13	27270830	27275192	ENSG00000122035	ENST00000241463	NM_206827.2	2542	TRUE	protein coding	729	Missense CADD ≥25	0.000528171	106973	-0.176786	0.399983	0.8	113	0.000517	104506	0.070839	0.367519	0.76	108	Missense	0.00106	104733	223	-0.02	0.06	0.743
RASL11B	4	52862317	52866835	ENSG00000128045	ENST00000248706	NM_023940.3	1968	TRUE	protein coding	747	Damaging	0.000322511	106973	-0.864761	0.510326	0.063	69	0.000321	104506	-0.85356	0.465204	0.054	67	Damaging	0.00032	104733	67	-0.22	0.12	0.0619
RASL11B	4	52862317	52866835	ENSG00000128045	ENST00000248706	NM_023940.3	1968	TRUE	protein coding	747	Missense CADD ≥25	0.000285119	106973	-0.737287	0.542767	0.088	61	0.000282	104506	-0.69726	0.495745	0.098	59	Missense	0.00105	104733	220	-0.11	0.06	0.0872
RASL12	15	65053337	65076690	ENSG00000103710	ENST00000220062	NM_016563.4	2519	TRUE	protein coding	801	Damaging	0.00116385	106973	-0.331707	0.269361	0.21	249	0.001177	104506	-0.46213	0.243461	0.063	246	Damaging	0.00115	104733	241	-0.08	0.06	0.169
RASL12	15	65053337	65076690	ENSG00000103710	ENST00000220062	NM_016563.4	2519	TRUE	protein coding	801	Missense CADD ≥25	0.00114515	106973	-0.307298	0.271546	0.24	245	0.001158	104506	-0.43288	0.24546	0.08	242	Missense	0.00181	104733	380	-0.08	0.05	0.0928
RASSF1	3	50329782	50340980	ENSG00000068028	ENST00000359365	NM_007182.5	1847	TRUE	protein coding	1023	Damaging	0.00166865	106973	0.0223384	0.224799	0.99	357	0.001675	104506	-0.13825	0.20396	0.44	350	Damaging	0.00139	104733	292	0.04	0.06	0.498
RASSF1	3	50329782	50340980	ENSG00000068028	ENST00000359365	NM_007182.5	1847	TRUE	protein coding	1023	HC PTV	0.000140222	106973	0.0406331	0.77422	0.97	30	0.000139	104506	-0.67958	0.707413	0.35	29	HC PTV	0.000124	104733	26	-0.2	0.19	0.273
RASSF1	3	50329782	50340980	ENSG00000068028	ENST00000359365	NM_007182.5	1847	TRUE	protein coding	1023	Missense CADD ≥25	0.00152842	106973	0.0206426	0.234855	0.99	327	0.001536	104506	-0.08913	0.212947	0.6	321	Missense	0.00252	104733	528	-0.02	0.04	0.684
RASSF10	11	13009316	13012119	ENSG00000189431	ENST00000529419	NM_001080521.3	2804	TRUE	protein coding	1524	Damaging	0.00120591	106973	-0.541561	0.264673	0.042	258	0.001182	104506	-0.36824	0.24298	0.19	247	Damaging	0.00125	104733	261	-0.11	0.06	0.068
RASSF10	11	13009316	13012119	ENSG00000189431	ENST00000529419	NM_001080521.3	2804	TRUE	protein coding	1524	Missense CADD ≥25	0.00117787	106973	-0.572948	0.267792	0.037	252	0.001153	104506	-0.38736	0.245973	0.19	241	Missense	0.0037	104733	774	-0.06	0.03	0.0981
RASSF2	20	4780023	4823608	ENSG00000101265	ENST00000379400	NM_014737.3	5390	TRUE	protein coding	981	Damaging	0.00121059	106973	0.398123	0.264022	0.14	259	0.00121	104506	0.355912	0.239908	0.12	253	Damaging	0.00126	104733	263	0.07	0.06	0.26
RASSF2	20	4780023	4823608	ENSG00000101265	ENST00000379400	NM_014737.3	5390	TRUE	protein coding	981	HC PTV	0.000163593	106973	-0.155603	0.717472	0.77	35	0.000163	104506	-0.11212	0.653748	0.82	34	HC PTV	0.000191	104733	40	-0.1	0.15	0.526
RASSF2	20	4780023	4823608	ENSG00000101265	ENST00000379400	NM_014737.3	5390	TRUE	protein coding	981	Missense CADD ≥25	0.00104699	106973	0.484546	0.283857	0.092	224	0.001048	104506	0.42848	0.257819	0.075	219	Missense	0.0021	104733	439	0.02	0.05	0.596
RASSF3	12	64507001	64697564	ENSG00000153179	ENST00000542104	NM_178169.4	3507	TRUE	protein coding	717	Damaging	0.00117319	106973	-0.447403	0.267877	0.071	251	0.001167	104506	-0.49024	0.244014	0.029	244	Damaging	0.0012	104733	252	-0.09	0.06	0.156
RASSF3	12	64507001	64697564	ENSG00000153179	ENST00000542104	NM_178169.4	3507	TRUE	protein coding	717	Missense CADD ≥25	0.00113113	106973	-0.512835	0.2728	0.046	242	0.001124	104506	-0.55273	0.248631	0.018	235	Missense	0.00289	104733	605	-0.1	0.04	0.00969
RASSF4	10	44959407	44995891	ENSG00000107551	ENST00000340258	NM_032023.4	3631	TRUE	protein coding	966	Damaging	0.0016406	106973	0.420533	0.226978	0.037	351	0.001651	104506	0.31684	0.205619	0.095	345	Damaging	0.00164	104733	344	0.08	0.05	0.102
RASSF4	10	44959407	44995891	ENSG00000107551	ENST00000340258	NM_032023.4	3631	TRUE	protein coding	966	HC PTV	0.000392622	106973	-0.358726	0.463389	0.58	84	0.000392	104506	-0.5866	0.421217	0.31	82	HC PTV	0.000401	104733	84	-0.1	0.1	0.353
RASSF4	10	44959407	44995891	ENSG00000107551	ENST00000340258	NM_032023.4	3631	TRUE	protein coding	966	Missense CADD ≥25	0.00124798	106973	0.665474	0.260146	0.007	267	0.001258	104506	0.598532	0.235411	0.013	263	Missense	0.00401	104733	841	-0.01	0.03	0.65
RASSF5	1	206507531	206589448	ENSG00000266094	ENST00000579436	NM_182663.4	3799	TRUE	protein coding	1257	Damaging	0.000528171	106973	0.412165	0.398299	0.34	113	0.000522	104506	0.408676	0.364293	0.39	109	Damaging	0.000511	104733	107	0.14	0.09	0.142
RASSF5	1	206507531	206589448	ENSG00000266094	ENST00000579436	NM_182663.4	3799	TRUE	protein coding	1257	HC PTV	6.54371e-05	106973	-0.851944	1.13102	0.54	14	6.7e-05	104506	-1.18639	1.016	0.34	14	HC PTV	1.43e-05	104733	3	-0.6	0.55	0.275
RASSF5	1	206507531	206589448	ENSG00000266094	ENST00000579436	NM_182663.4	3799	TRUE	protein coding	1257	Missense CADD ≥25	0.000462734	106973	0.590967	0.425502	0.21	99	0.000455	104506	0.643819	0.390188	0.2	95	Missense	0.00254	104733	532	0.03	0.04	0.526
RASSF6	4	73571550	73620631	ENSG00000169435	ENST00000307439	NM_177532.5	5882	TRUE	protein coding	1014	Damaging	0.0026502	106973	0.191018	0.17844	0.26	567	0.00266	104506	0.152832	0.161868	0.31	556	Damaging	0.00255	104733	535	0.02	0.04	0.59
RASSF6	4	73571550	73620631	ENSG00000169435	ENST00000307439	NM_177532.5	5882	TRUE	protein coding	1014	HC PTV	0.000476756	106973	-0.245266	0.419801	0.53	102	0.000478	104506	-0.30982	0.380847	0.35	100	HC PTV	0.000587	104733	123	-0.07	0.09	0.433
RASSF6	4	73571550	73620631	ENSG00000169435	ENST00000307439	NM_177532.5	5882	TRUE	protein coding	1014	Missense CADD ≥25	0.00217345	106973	0.286678	0.196947	0.12	465	0.002182	104506	0.254343	0.178651	0.12	456	Missense	0.00464	104733	971	0.05	0.03	0.119
RASSF7	11	560404	564025	ENSG00000099849	ENST00000397583	NM_003475.4	2017	TRUE	protein coding	1122	Damaging	0.00112645	106973	-0.544693	0.273807	0.034	241	0.001115	104506	-0.43098	0.25014	0.086	233	Damaging	0.00114	104733	239	-0.11	0.06	0.0866
RASSF7	11	560404	564025	ENSG00000099849	ENST00000397583	NM_003475.4	2017	TRUE	protein coding	1122	HC PTV	0.000546867	106973	-0.727129	0.392761	0.057	117	0.000541	104506	-0.58884	0.358997	0.11	113	HC PTV	0.000158	104733	33	-0.27	0.17	0.0984
RASSF7	11	560404	564025	ENSG00000099849	ENST00000397583	NM_003475.4	2017	TRUE	protein coding	1122	Missense CADD ≥25	0.000579586	106973	-0.3714	0.381503	0.27	124	0.000574	104506	-0.28142	0.348362	0.39	120	Missense	0.00712	104733	1492	-0.02	0.02	0.48
RASSF8	12	25959029	26079892	ENSG00000123094	ENST00000542865		2219	TRUE	protein coding	1260	Damaging	0.000822637	106973	-0.658017	0.319774	0.028	176	0.000809	104506	-0.51941	0.293082	0.057	169	Damaging	0.000845	104733	177	-0.16	0.07	0.0259
RASSF8	12	25959029	26079892	ENSG00000123094	ENST00000542865		2219	TRUE	protein coding	1260	HC PTV	7.47852e-05	106973	-0.382763	1.05976	0.52	16	7.18e-05	104506	0.155433	0.983031	0.88	15	HC PTV	6.68e-05	104733	14	-0.21	0.25	0.417
RASSF8	12	25959029	26079892	ENSG00000123094	ENST00000542865		2219	TRUE	protein coding	1260	Missense CADD ≥25	0.000747852	106973	-0.685424	0.335367	0.035	160	0.000737	104506	-0.58512	0.307014	0.051	154	Missense	0.00343	104733	719	-0.01	0.04	0.885
RASSF9	12	85800703	85836409	ENSG00000198774	ENST00000361228	NM_005447.4	5515	TRUE	protein coding	1308	Damaging	0.00213605	106973	-0.243432	0.198715	0.38	457	0.002143	104506	-0.24555	0.180257	0.25	448	Damaging	0.00113	104733	237	0	0.06	0.941
RASSF9	12	85800703	85836409	ENSG00000198774	ENST00000361228	NM_005447.4	5515	TRUE	protein coding	1308	HC PTV	0.000780571	106973	-0.303733	0.328301	0.52	167	0.000785	104506	-0.37539	0.297544	0.31	164	HC PTV	0.000778	104733	163	-0.05	0.07	0.475
RASSF9	12	85800703	85836409	ENSG00000198774	ENST00000361228	NM_005447.4	5515	TRUE	protein coding	1308	Missense CADD ≥25	0.0013882	106973	-0.185264	0.246297	0.62	297	0.001392	104506	-0.15546	0.223477	0.53	291	Missense	0.00367	104733	768	-0.01	0.03	0.791
RAVER1	19	10316212	10333638	ENSG00000161847	ENST00000617231	NM_133452.3	3484	TRUE	protein coding	2220	Damaging	0.00268759	106973	-0.262412	0.177258	0.12	575	0.002641	104506	-0.08734	0.16253	0.6	552	Damaging	0.00281	104733	589	-0.07	0.04	0.0831
RAVER1	19	10316212	10333638	ENSG00000161847	ENST00000617231	NM_133452.3	3484	TRUE	protein coding	2220	Missense CADD ≥25	0.00266422	106973	-0.262118	0.17803	0.13	570	0.002617	104506	-0.08256	0.163268	0.62	547	Missense	0.00627	104733	1313	-0.01	0.03	0.576
RAVER2	1	64745095	64833232	ENSG00000162437	ENST00000294428		4398	TRUE	protein coding	2076	Damaging	0.00101427	106973	-0.552157	0.287555	0.077	217	0.00101	104506	-0.4749	0.261956	0.094	211	Damaging	0.00103	104733	216	-0.13	0.06	0.0421
RAVER2	1	64745095	64833232	ENSG00000162437	ENST00000294428		4398	TRUE	protein coding	2076	HC PTV	0.000196311	106973	0.117515	0.653059	0.71	42	0.000201	104506	-0.18066	0.586644	0.85	42	HC PTV	0.000191	104733	40	-0.02	0.15	0.892
RAVER2	1	64745095	64833232	ENSG00000162437	ENST00000294428		4398	TRUE	protein coding	2076	Missense CADD ≥25	0.000817963	106973	-0.712654	0.320146	0.031	175	0.000809	104506	-0.54773	0.292645	0.076	169	Missense	0.00358	104733	750	-0.02	0.03	0.521
RAX	18	59267035	59274086	ENSG00000134438	ENST00000334889	NM_013435.3	3255	TRUE	protein coding	1041	Damaging	0.000817963	106973	-0.381224	0.321639	0.3	175	0.000813	104506	-0.26308	0.293136	0.48	170	Damaging	0.000821	104733	172	-0.09	0.07	0.19
RAX	18	59267035	59274086	ENSG00000134438	ENST00000334889	NM_013435.3	3255	TRUE	protein coding	1041	HC PTV	0.000107504	106973	-1.13165	0.886502	0.23	23	0.000105	104506	-0.85408	0.814205	0.38	22	HC PTV	0.00011	104733	23	-0.31	0.2	0.112
RAX	18	59267035	59274086	ENSG00000134438	ENST00000334889	NM_013435.3	3255	TRUE	protein coding	1041	Missense CADD ≥25	0.000724482	106973	-0.263412	0.341732	0.52	155	0.000722	104506	-0.17706	0.311006	0.7	151	Missense	0.00392	104733	822	0	0.03	0.889
RAX2	19	3769089	3772228	ENSG00000173976	ENST00000555633	NM_001319074.4	2421	TRUE	protein coding	555	Damaging	0.000635674	106973	-0.220377	0.363664	0.44	136	0.000636	104506	-0.18678	0.33039	0.52	133	Damaging	0.000664	104733	139	-0.02	0.08	0.772
RAX2	19	3769089	3772228	ENSG00000173976	ENST00000555633	NM_001319074.4	2421	TRUE	protein coding	555	Missense CADD ≥25	0.000635674	106973	-0.220377	0.363664	0.44	136	0.000636	104506	-0.18678	0.33039	0.52	133	Missense	0.00235	104733	493	0.03	0.04	0.515
RB1	13	48303744	48599436	ENSG00000139687	ENST00000267163	NM_000321.3	4768	TRUE	protein coding	2787	Damaging	0.00109841	106973	0.308552	0.277566	0.35	235	0.001096	104506	0.385837	0.252578	0.19	229	Damaging	0.0011	104733	231	0.07	0.06	0.262
RB1	13	48303744	48599436	ENSG00000139687	ENST00000267163	NM_000321.3	4768	TRUE	protein coding	2787	Missense CADD ≥25	0.00107504	106973	0.317363	0.280556	0.35	230	0.001072	104506	0.404508	0.255372	0.19	224	Missense	0.00578	104733	1210	0	0.03	0.862
RB1CC1	8	52622458	52745843	ENSG00000023287	ENST00000025008	NM_014781.5	6636	TRUE	protein coding	4785	Damaging	0.00164995	106973	0.474835	0.226318	0.037	353	0.001646	104506	0.450174	0.205913	0.036	344	Damaging	0.00163	104733	341	0.14	0.05	0.00693
RB1CC1	8	52622458	52745843	ENSG00000023287	ENST00000025008	NM_014781.5	6636	TRUE	protein coding	4785	Missense CADD ≥25	0.0016219	106973	0.460773	0.22826	0.049	347	0.001617	104506	0.443626	0.207726	0.044	338	Missense	0.00603	104733	1263	0.03	0.03	0.229
RBAK	7	5045821	5069487	ENSG00000146587	ENST00000396912	NM_021163.4	6612	TRUE	protein coding	2145	Damaging	0.00125733	106973	-0.160003	0.25913	0.76	269	0.001268	104506	-0.24577	0.234551	0.52	265	Damaging	0.00126	104733	263	-0.07	0.06	0.216
RBAK	7	5045821	5069487	ENSG00000146587	ENST00000396912	NM_021163.4	6612	TRUE	protein coding	2145	HC PTV	0.000182289	106973	-0.484069	0.679818	0.34	39	0.000182	104506	-0.51078	0.61872	0.27	38	HC PTV	0.000177	104733	37	-0.19	0.16	0.223
RBAK	7	5045821	5069487	ENSG00000146587	ENST00000396912	NM_021163.4	6612	TRUE	protein coding	2145	Missense CADD ≥25	0.00107504	106973	-0.104838	0.280189	0.95	230	0.001086	104506	-0.20115	0.253378	0.81	227	Missense	0.00471	104733	986	-0.02	0.03	0.589
RBBP5	1	205086142	205122015	ENSG00000117222	ENST00000264515	NM_005057.4	4367	TRUE	protein coding	1617	Damaging	0.000107504	106973	-0.883625	0.882441	0.39	23	0.000105	104506	-0.67122	0.810505	0.43	22	Damaging	0.00011	104733	23	-0.13	0.2	0.507
RBBP5	1	205086142	205122015	ENSG00000117222	ENST00000264515	NM_005057.4	4367	TRUE	protein coding	1617	Missense CADD ≥25	0.000107504	106973	-0.883625	0.882441	0.39	23	0.000105	104506	-0.67122	0.810505	0.43	22	Missense	0.00073	104733	153	-0.12	0.08	0.131
RBBP6	16	24537693	24572863	ENSG00000122257	ENST00000319715	NM_006910.5	6858	TRUE	protein coding	5379	Damaging	0.00227628	106973	-0.108123	0.192744	0.64	487	0.002287	104506	-0.20047	0.174771	0.39	478	Damaging	5.73e-05	104733	12	0.42	0.27	0.122
RBBP6	16	24537693	24572863	ENSG00000122257	ENST00000319715	NM_006910.5	6858	TRUE	protein coding	5379	HC PTV	0.000542193	106973	0.489897	0.394229	0.19	116	0.00055	104506	0.239086	0.355688	0.38	115	HC PTV	0.00022	104733	46	-0.01	0.14	0.936
RBBP6	16	24537693	24572863	ENSG00000122257	ENST00000319715	NM_006910.5	6858	TRUE	protein coding	5379	Missense CADD ≥25	0.00173408	106973	-0.295321	0.220708	0.2	371	0.001737	104506	-0.3396	0.200441	0.14	363	Missense	0.00923	104733	1934	-0.02	0.02	0.385
RBBP8	18	22798261	23026488	ENSG00000101773	ENST00000327155	NM_002894.3	3275	TRUE	protein coding	2694	Damaging	0.00346816	106973	0.112474	0.156623	0.53	742	0.003445	104506	0.166162	0.142818	0.27	720	Damaging	0.00251	104733	526	0.07	0.04	0.113
RBBP8	18	22798261	23026488	ENSG00000101773	ENST00000327155	NM_002894.3	3275	TRUE	protein coding	2694	HC PTV	0.000602956	106973	0.73565	0.374584	0.05	129	0.000598	104506	0.834691	0.341818	0.018	125	HC PTV	0.000611	104733	128	0.15	0.08	0.0797
RBBP8	18	22798261	23026488	ENSG00000101773	ENST00000327155	NM_002894.3	3275	TRUE	protein coding	2694	Missense CADD ≥25	0.00286988	106973	-0.0278636	0.172063	0.8	614	0.002852	104506	0.015799	0.15687	0.96	596	Missense	0.00573	104733	1200	0.01	0.03	0.712
RBBP8NL	20	62410237	62427539	ENSG00000130701	ENST00000252998	NM_080833.3	2799	TRUE	protein coding	1995	Damaging	0.000705786	106973	-0.0628118	0.345773	0.91	151	0.000703	104506	0.033278	0.314712	0.76	147	Damaging	0.000683	104733	143	-0.02	0.08	0.801
RBBP8NL	20	62410237	62427539	ENSG00000130701	ENST00000252998	NM_080833.3	2799	TRUE	protein coding	1995	HC PTV	8.41334e-05	106973	-1.10032	1.00035	0.24	18	8.13e-05	104506	-0.63474	0.924414	0.58	17	HC PTV	5.73e-05	104733	12	-0.32	0.28	0.247
RBBP8NL	20	62410237	62427539	ENSG00000130701	ENST00000252998	NM_080833.3	2799	TRUE	protein coding	1995	Missense CADD ≥25	0.000621652	106973	0.0779369	0.368418	0.75	133	0.000622	104506	0.12081	0.334645	0.59	130	Missense	0.00713	104733	1494	0.01	0.02	0.668
RBBP9	20	18486540	18497225	ENSG00000089050	ENST00000337227	NM_006606.3	3843	TRUE	protein coding	561	Damaging	0.0014069	106973	-0.296767	0.244963	0.24	301	0.001387	104506	-0.08626	0.224121	0.63	290	Damaging	0.00148	104733	309	-0.07	0.05	0.219
RBBP9	20	18486540	18497225	ENSG00000089050	ENST00000337227	NM_006606.3	3843	TRUE	protein coding	561	HC PTV	0.000112178	106973	-0.828802	0.866385	0.46	24	0.000105	104506	-0.05863	0.81266	0.93	22	HC PTV	0.000115	104733	24	-0.18	0.19	0.351
RBBP9	20	18486540	18497225	ENSG00000089050	ENST00000337227	NM_006606.3	3843	TRUE	protein coding	561	Missense CADD ≥25	0.00129472	106973	-0.250422	0.255324	0.31	277	0.001282	104506	-0.08849	0.233113	0.64	268	Missense	0.00219	104733	459	-0.06	0.04	0.183
RBCK1	20	407498	432139	ENSG00000125826	ENST00000356286	NM_031229.4	3701	TRUE	protein coding	1533	Damaging	0.00083666	106973	0.551621	0.317472	0.069	179	0.000847	104506	0.457485	0.286722	0.2	177	Damaging	0.000845	104733	177	0.15	0.07	0.0424
RBCK1	20	407498	432139	ENSG00000125826	ENST00000356286	NM_031229.4	3701	TRUE	protein coding	1533	HC PTV	0.000158919	106973	0.501124	0.727929	0.39	34	0.000163	104506	0.264356	0.653732	0.62	34	HC PTV	7.16e-05	104733	15	0.42	0.25	0.0852
RBCK1	20	407498	432139	ENSG00000125826	ENST00000356286	NM_031229.4	3701	TRUE	protein coding	1533	Missense CADD ≥25	0.000677741	106973	0.563118	0.352678	0.11	145	0.000684	104506	0.50315	0.318939	0.24	143	Missense	0.00408	104733	855	0.06	0.03	0.0528
RBFA	18	80034389	80050651	ENSG00000101546	ENST00000306735	NM_024805.3	5590	TRUE	protein coding	1032	Damaging	0.000140222	106973	0.625332	0.776243	0.36	30	0.000144	104506	0.377626	0.69727	0.52	30	Damaging	0.000158	104733	33	0.21	0.17	0.2
RBFA	18	80034389	80050651	ENSG00000101546	ENST00000306735	NM_024805.3	5590	TRUE	protein coding	1032	HC PTV	7.01111e-05	106973	-0.0557836	1.09772	0.87	15	7.18e-05	104506	-0.31516	0.986041	0.97	15	HC PTV	7.64e-05	104733	16	0.11	0.24	0.652
RBFA	18	80034389	80050651	ENSG00000101546	ENST00000306735	NM_024805.3	5590	TRUE	protein coding	1032	Missense CADD ≥25	7.01111e-05	106973	1.30632	1.09772	0.26	15	7.18e-05	104506	1.07034	0.986038	0.39	15	Missense	0.00286	104733	600	0.02	0.04	0.692
RBFOX1	16	5239802	7713340	ENSG00000078328	ENST00000550418	NM_018723.4	4884	TRUE	protein coding	1194	Damaging	0.00120591	106973	0.277505	0.264531	0.41	258	0.00121	104506	0.211337	0.239974	0.57	253	Damaging	0.00112	104733	234	-0.02	0.06	0.761
RBFOX1	16	5239802	7713340	ENSG00000078328	ENST00000550418	NM_018723.4	4884	TRUE	protein coding	1194	Missense CADD ≥25	0.00120124	106973	0.272009	0.265044	0.44	257	0.001206	104506	0.206093	0.240449	0.61	252	Missense	0.00411	104733	860	-0.08	0.03	0.0147
RBFOX2	22	35738736	36028824	ENSG00000100320	ENST00000405409		6932	TRUE	protein coding	1104	Damaging	0.000406645	106973	0.882136	0.455878	0.064	87	0.000407	104506	0.826992	0.414329	0.053	85	Damaging	0.000497	104733	104	0.16	0.09	0.0767
RBFOX2	22	35738736	36028824	ENSG00000100320	ENST00000405409		6932	TRUE	protein coding	1104	Missense CADD ≥25	0.000397297	106973	0.873512	0.46121	0.062	85	0.000397	104506	0.826178	0.419291	0.052	83	Missense	0.00175	104733	366	0.06	0.05	0.266
RBFOX3	17	79089345	79516148	ENSG00000167281	ENST00000580155		1519	TRUE	protein coding	939	Damaging	0.00098623	106973	0.284033	0.292448	0.42	211	0.000986	104506	0.300406	0.265877	0.3	206	Damaging	0.000998	104733	209	0.04	0.07	0.592
RBFOX3	17	79089345	79516148	ENSG00000167281	ENST00000580155		1519	TRUE	protein coding	939	Missense CADD ≥25	0.000976882	106973	0.284274	0.293841	0.41	209	0.000976	104506	0.302708	0.267175	0.3	204	Missense	0.00187	104733	392	0.02	0.05	0.734
RBIS	8	85214048	85220421	ENSG00000176731	ENST00000619594	NM_001099673.3	887	TRUE	protein coding	303	Damaging	0.00045806	106973	-0.822171	0.429031	0.037	98	0.00045	104506	-0.78033	0.39346	0.041	94	Damaging	0.000473	104733	99	-0.13	0.1	0.164
RBIS	8	85214048	85220421	ENSG00000176731	ENST00000619594	NM_001099673.3	887	TRUE	protein coding	303	HC PTV	0.000453385	106973	-0.802688	0.431235	0.041	97	0.000445	104506	-0.7563	0.395569	0.045	93	HC PTV	0.000463	104733	97	-0.12	0.1	0.221
RBKS	2	27781379	27890681	ENSG00000171174	ENST00000302188	NM_022128.3	1247	TRUE	protein coding	969	Damaging	0.0010283	106973	0.202527	0.285474	0.38	220	0.001043	104506	0.049359	0.257578	0.64	218	Damaging	0.000635	104733	133	0.03	0.08	0.7
RBKS	2	27781379	27890681	ENSG00000171174	ENST00000302188	NM_022128.3	1247	TRUE	protein coding	969	HC PTV	0.000444037	106973	0.319644	0.434169	0.32	95	0.000445	104506	0.37607	0.394126	0.19	93	HC PTV	9.07e-05	104733	19	0.1	0.22	0.651
RBKS	2	27781379	27890681	ENSG00000171174	ENST00000302188	NM_022128.3	1247	TRUE	protein coding	969	Missense CADD ≥25	0.00058426	106973	0.113137	0.378567	0.77	125	0.000598	104506	-0.19389	0.340017	0.62	125	Missense	0.00192	104733	403	0	0.05	0.999
RBL1	20	36996349	37095997	ENSG00000080839	ENST00000373664	NM_002895.5	5686	TRUE	protein coding	3207	Damaging	0.0047956	106973	-0.0583509	0.133131	0.6	1026	0.004794	104506	-0.04874	0.120983	0.65	1002	Damaging	0.00419	104733	878	-0.01	0.03	0.779
RBL1	20	36996349	37095997	ENSG00000080839	ENST00000373664	NM_002895.5	5686	TRUE	protein coding	3207	HC PTV	0.00142092	106973	0.0263854	0.243757	0.97	304	0.001426	104506	-0.04246	0.221105	0.76	298	HC PTV	0.00138	104733	290	0.05	0.06	0.344
RBL1	20	36996349	37095997	ENSG00000080839	ENST00000373664	NM_002895.5	5686	TRUE	protein coding	3207	Missense CADD ≥25	0.00337468	106973	-0.0938421	0.158481	0.51	722	0.003368	104506	-0.05113	0.144134	0.73	704	Missense	0.0058	104733	1215	0.01	0.03	0.615
RBL2	16	53433977	53491648	ENSG00000103479	ENST00000262133	NM_005611.4	4854	TRUE	protein coding	3420	Damaging	0.00337936	106973	0.0476107	0.158366	0.67	723	0.003368	104506	0.154042	0.14417	0.19	704	Damaging	0.00246	104733	515	0.02	0.04	0.695
RBL2	16	53433977	53491648	ENSG00000103479	ENST00000262133	NM_005611.4	4854	TRUE	protein coding	3420	HC PTV	0.000121526	106973	0.0325028	0.832377	0.79	26	0.00012	104506	0.323277	0.762566	0.4	25	HC PTV	0.000134	104733	28	0	0.18	0.994
RBL2	16	53433977	53491648	ENSG00000103479	ENST00000262133	NM_005611.4	4854	TRUE	protein coding	3420	Missense CADD ≥25	0.00326251	106973	0.054302	0.16116	0.68	698	0.003253	104506	0.153466	0.146678	0.22	680	Missense	0.00627	104733	1313	-0.03	0.03	0.342
RBM10	X	47145221	47186813	ENSG00000182872	ENST00000377604	NM_005676.5	3397	TRUE	protein coding	2793	Damaging	0.000257074	106973	-0.55359	0.573208	0.52	55	0.000254	104506	-0.36003	0.524571	0.64	53	Damaging	0.000301	104733	63	-0.04	0.12	0.715
RBM10	X	47145221	47186813	ENSG00000182872	ENST00000377604	NM_005676.5	3397	TRUE	protein coding	2793	Missense CADD ≥25	0.000257074	106973	-0.55359	0.573208	0.52	55	0.000254	104506	-0.36003	0.524571	0.64	53	Missense	0.00288	104733	604	-0.01	0.04	0.803
RBM11	21	14216130	14228372	ENSG00000185272	ENST00000400577	NM_144770.5	1955	TRUE	protein coding	846	Damaging	0.000649697	106973	-8.91426e-05	0.361136	0.64	139	0.000655	104506	-0.02865	0.326796	0.97	137	Damaging	0.000659	104733	138	0.05	0.08	0.516
RBM11	21	14216130	14228372	ENSG00000185272	ENST00000400577	NM_144770.5	1955	TRUE	protein coding	846	HC PTV	0.000434689	106973	0.00260983	0.441383	0.49	93	0.00044	104506	-0.07444	0.398676	0.79	92	HC PTV	0.000439	104733	92	0.07	0.1	0.496
RBM11	21	14216130	14228372	ENSG00000185272	ENST00000400577	NM_144770.5	1955	TRUE	protein coding	846	Missense CADD ≥25	0.000215008	106973	-0.00554502	0.627559	0.86	46	0.000215	104506	0.065008	0.570014	0.75	45	Missense	0.00138	104733	290	0	0.06	0.954
RBM12	20	35648925	35664956	ENSG00000244462	ENST00000374114	NM_006047.6	6646	TRUE	protein coding	2799	Damaging	0.000500126	106973	-0.195502	0.41047	0.62	107	0.000498	104506	-0.03727	0.373909	0.81	104	Damaging	0.000506	104733	106	-0.02	0.09	0.789
RBM12	20	35648925	35664956	ENSG00000244462	ENST00000374114	NM_006047.6	6646	TRUE	protein coding	2799	Missense CADD ≥25	0.000462734	106973	-0.112243	0.42672	0.74	99	0.000464	104506	-0.07695	0.387156	0.71	97	Missense	0.00464	104733	971	0.01	0.03	0.698
RBM12B	8	93728155	93741017	ENSG00000183808	ENST00000520560	NM_001377960.1	8530	TRUE	protein coding		Damaging	0.000645023	106973	-0.52707	0.3616	0.13	138	0.000636	104506	-0.25377	0.330826	0.37	133	Damaging	0.000673	104733	141	-0.12	0.08	0.145
RBM12B	8	93728155	93741017	ENSG00000183808	ENST00000520560	NM_001377960.1	8530	TRUE	protein coding		HC PTV	5.60889e-05	106973	0.610163	1.22553	0.65	12	5.74e-05	104506	0.282338	1.10076	0.87	12	HC PTV	6.68e-05	104733	14	0.04	0.25	0.89
RBM12B	8	93728155	93741017	ENSG00000183808	ENST00000520560	NM_001377960.1	8530	TRUE	protein coding		Missense CADD ≥25	0.000588934	106973	-0.635385	0.37841	0.085	126	0.000579	104506	-0.30694	0.346826	0.32	121	Missense	0.00719	104733	1507	-0.02	0.02	0.42
RBM14	11	66616626	66629934	ENSG00000239306	ENST00000310137	NM_006328.4	5367	TRUE	protein coding	2010	Damaging	0.000822637	106973	0.0964908	0.320277	0.48	176	0.000823	104506	0.123884	0.291026	0.45	172	Damaging	6.68e-05	104733	14	-0.23	0.25	0.363
RBM14	11	66616626	66629934	ENSG00000239306	ENST00000310137	NM_006328.4	5367	TRUE	protein coding	2010	Missense CADD ≥25	0.000813289	106973	0.146926	0.32211	0.39	174	0.000818	104506	0.102703	0.291875	0.49	171	Missense	0.000172	104733	36	-0.22	0.16	0.161
RBM15	1	110338506	110346681	ENSG00000162775	ENST00000369784	NM_022768.5	3373	TRUE	protein coding	2934	Damaging	0.00121059	106973	-0.0468629	0.263281	0.81	259	0.001206	104506	-0.03208	0.239768	0.98	252	Damaging	0.00117	104733	245	-0.05	0.06	0.391
RBM15	1	110338506	110346681	ENSG00000162775	ENST00000369784	NM_022768.5	3373	TRUE	protein coding	2934	HC PTV	0.000130874	106973	0.798312	0.799832	0.51	28	0.000129	104506	1.05678	0.731667	0.25	27	HC PTV	0.000134	104733	28	0.31	0.18	0.084
RBM15	1	110338506	110346681	ENSG00000162775	ENST00000369784	NM_022768.5	3373	TRUE	protein coding	2934	Missense CADD ≥25	0.00107971	106973	-0.149486	0.278742	0.63	231	0.001076	104506	-0.16299	0.253711	0.71	225	Missense	0.0041	104733	859	0.04	0.03	0.2
RBM15B	3	51391285	51397908	ENSG00000259956	ENST00000563281	NM_013286.5	6624	TRUE	protein coding	2673	Damaging	0.000775897	106973	-0.572466	0.329354	0.2	166	0.000756	104506	-0.28331	0.303263	0.69	158	Damaging	0.000783	104733	164	-0.18	0.07	0.0144
RBM15B	3	51391285	51397908	ENSG00000259956	ENST00000563281	NM_013286.5	6624	TRUE	protein coding	2673	Missense CADD ≥25	0.000761874	106973	-0.570081	0.332367	0.21	163	0.000742	104506	-0.27056	0.30618	0.73	155	Missense	0.00521	104733	1091	-0.04	0.03	0.122
RBM17	10	6089034	6117457	ENSG00000134453	ENST00000379888	NM_032905.5	3275	TRUE	protein coding	1206	Damaging	6.0763e-05	106973	2.05695	1.1775	0.11	13	6.22e-05	104506	1.72479	1.05752	0.094	13	Damaging	5.73e-05	104733	12	0.21	0.27	0.447
RBM17	10	6089034	6117457	ENSG00000134453	ENST00000379888	NM_032905.5	3275	TRUE	protein coding	1206	Missense CADD ≥25	5.60889e-05	106973	2.42598	1.22558	0.059	12	5.74e-05	104506	2.05513	1.1007	0.051	12	Missense	0.0011	104733	230	0.07	0.06	0.284
RBM18	9	122237622	122264840	ENSG00000119446	ENST00000417201	NM_033117.4	4977	TRUE	protein coding	573	Damaging	0.000495452	106973	-0.159515	0.412666	0.76	106	0.000498	104506	-0.25049	0.374199	0.63	104	Damaging	0.000477	104733	100	-0.06	0.09	0.559
RBM18	9	122237622	122264840	ENSG00000119446	ENST00000417201	NM_033117.4	4977	TRUE	protein coding	573	Missense CADD ≥25	0.000462734	106973	-0.267833	0.426995	0.59	99	0.000464	104506	-0.33937	0.387456	0.5	97	Missense	0.00111	104733	233	0.01	0.06	0.933
RBM19	12	113816738	113966325	ENSG00000122965	ENST00000261741	NM_016196.4	4148	TRUE	protein coding	2883	Damaging	0.00308956	106973	-0.184992	0.165386	0.24	661	0.003067	104506	-0.04889	0.150835	0.65	641	Damaging	0.00322	104733	675	-0.05	0.04	0.184
RBM19	12	113816738	113966325	ENSG00000122965	ENST00000261741	NM_016196.4	4148	TRUE	protein coding	2883	HC PTV	0.00045806	106973	-0.308777	0.428359	0.42	98	0.000455	104506	-0.19584	0.390748	0.62	95	HC PTV	0.000415	104733	87	-0.1	0.1	0.351
RBM19	12	113816738	113966325	ENSG00000122965	ENST00000261741	NM_016196.4	4148	TRUE	protein coding	2883	Missense CADD ≥25	0.00263151	106973	-0.163002	0.179121	0.35	563	0.002612	104506	-0.02311	0.163357	0.77	546	Missense	0.00831	104733	1741	-0.02	0.02	0.432
RBM20	10	110644336	110839468	ENSG00000203867	ENST00000369519	NM_001134363.3	7293	TRUE	protein coding	3684	Damaging	0.00219214	106973	0.0693319	0.196474	0.64	469	0.002191	104506	0.039044	0.178561	0.78	458	Damaging	0.0022	104733	460	0.03	0.04	0.462
RBM20	10	110644336	110839468	ENSG00000203867	ENST00000369519	NM_001134363.3	7293	TRUE	protein coding	3684	HC PTV	0.000210333	106973	-0.880499	0.632976	0.15	45	0.000211	104506	-0.89082	0.574904	0.091	44	HC PTV	0.000196	104733	41	-0.08	0.15	0.58
RBM20	10	110644336	110839468	ENSG00000203867	ENST00000369519	NM_001134363.3	7293	TRUE	protein coding	3684	Missense CADD ≥25	0.00198181	106973	0.170461	0.206597	0.34	424	0.001981	104506	0.138209	0.187774	0.4	414	Missense	0.00923	104733	1934	0.01	0.02	0.768
RBM22	5	150690792	150701077	ENSG00000086589	ENST00000199814	NM_018047.3	2299	TRUE	protein coding	1263	Damaging	0.000154245	106973	0.834945	0.738325	0.33	33	0.000153	104506	0.895672	0.673491	0.22	32	Damaging	0.000148	104733	31	0.21	0.17	0.218
RBM22	5	150690792	150701077	ENSG00000086589	ENST00000199814	NM_018047.3	2299	TRUE	protein coding	1263	Missense CADD ≥25	0.000154245	106973	0.834945	0.738325	0.33	33	0.000153	104506	0.895672	0.673491	0.22	32	Missense	0.000835	104733	175	-0.07	0.07	0.345
RBM23	14	22893204	22919182	ENSG00000100461	ENST00000359890	NM_001077351.2	10007	TRUE	protein coding	1320	Damaging	0.00170604	106973	-0.0392207	0.222712	0.96	365	0.001698	104506	0.015331	0.202859	0.88	355	Damaging	0.00107	104733	225	-0.05	0.06	0.399
RBM23	14	22893204	22919182	ENSG00000100461	ENST00000359890	NM_001077351.2	10007	TRUE	protein coding	1320	HC PTV	0.000560889	106973	0.12207	0.38798	0.62	120	0.000569	104506	-0.03941	0.349984	0.85	119	HC PTV	0.000243	104733	51	-0.1	0.13	0.442
RBM23	14	22893204	22919182	ENSG00000100461	ENST00000359890	NM_001077351.2	10007	TRUE	protein coding	1320	Missense CADD ≥25	0.00114515	106973	-0.118225	0.271687	0.68	245	0.001129	104506	0.042928	0.248661	0.75	236	Missense	0.00241	104733	504	-0.09	0.04	0.0286
RBM24	6	17281361	17293871	ENSG00000112183	ENST00000379052	NM_001143942.2	2684	TRUE	protein coding	711	Damaging	0.000196311	106973	0.612922	0.655228	0.4	42	0.000196	104506	0.488159	0.595687	0.49	41	Damaging	0.000124	104733	26	0.17	0.19	0.369
RBM24	6	17281361	17293871	ENSG00000112183	ENST00000379052	NM_001143942.2	2684	TRUE	protein coding	711	Missense CADD ≥25	0.000168267	106973	0.498339	0.707711	0.52	36	0.000167	104506	0.432192	0.644712	0.54	35	Missense	0.000993	104733	208	0.06	0.07	0.389
RBM25	14	73058532	73123899	ENSG00000119707	ENST00000261973	NM_021239.3	6813	TRUE	protein coding	2532	Damaging	0.000299141	106973	0.538477	0.531144	0.23	64	0.000297	104506	0.686712	0.484756	0.1	62	Damaging	0.000306	104733	64	0.16	0.12	0.173
RBM25	14	73058532	73123899	ENSG00000119707	ENST00000261973	NM_021239.3	6813	TRUE	protein coding	2532	Missense CADD ≥25	0.000271096	106973	0.673137	0.557929	0.17	58	0.000268	104506	0.8529	0.510054	0.064	56	Missense	0.00113	104733	237	0.02	0.06	0.748
RBM26	13	79311824	79406477	ENSG00000139746	ENST00000438737	NM_001366735.2	5258	TRUE	protein coding	3024	Damaging	0.00128537	106973	-0.0126568	0.256577	0.92	275	0.001258	104506	0.263053	0.235673	0.37	263	Damaging	0.00144	104733	302	-0.01	0.05	0.917
RBM26	13	79311824	79406477	ENSG00000139746	ENST00000438737	NM_001366735.2	5258	TRUE	protein coding	3024	HC PTV	5.14148e-05	106973	-2.46326	1.28131	0.089	11	4.31e-05	104506	-0.9872	1.27246	0.4	9	HC PTV	0.000224	104733	47	-0.11	0.14	0.41
RBM26	13	79311824	79406477	ENSG00000139746	ENST00000438737	NM_001366735.2	5258	TRUE	protein coding	3024	Missense CADD ≥25	0.00126667	106973	0.0860364	0.258458	0.82	271	0.001249	104506	0.293242	0.236573	0.31	261	Missense	0.00572	104733	1198	0.02	0.03	0.4
RBM27	5	146203605	146289223	ENSG00000091009	ENST00000265271	NM_018989.2	6537	TRUE	protein coding	3183	Damaging	0.00196779	106973	-0.39693	0.20707	0.047	421	0.001947	104506	-0.19537	0.189171	0.28	407	Damaging	0.00192	104733	403	-0.06	0.05	0.183
RBM27	5	146203605	146289223	ENSG00000091009	ENST00000265271	NM_018989.2	6537	TRUE	protein coding	3183	HC PTV	9.81556e-05	106973	-0.976727	0.925474	0.21	21	9.57e-05	104506	-0.65539	0.851813	0.33	20	HC PTV	4.32e-05	104236	9	0.52	0.32	0.0992
RBM27	5	146203605	146289223	ENSG00000091009	ENST00000265271	NM_018989.2	6537	TRUE	protein coding	3183	Missense CADD ≥25	0.00186963	106973	-0.366237	0.212417	0.08	400	0.001852	104506	-0.17144	0.19398	0.38	387	Missense	0.00483	104733	1012	0	0.03	0.902
RBM28	7	128297685	128343908	ENSG00000106344	ENST00000223073	NM_018077.3	15507	TRUE	protein coding	2280	Damaging	0.00218279	106973	-0.13539	0.19686	0.44	467	0.002163	104506	-0.09959	0.179764	0.49	452	Damaging	0.00182	104733	381	-0.05	0.05	0.275
RBM28	7	128297685	128343908	ENSG00000106344	ENST00000223073	NM_018077.3	15507	TRUE	protein coding	2280	HC PTV	0.00058426	106973	0.212322	0.379916	0.81	125	0.000574	104506	0.261737	0.348348	0.61	120	HC PTV	0.000516	104733	108	0.05	0.09	0.603
RBM28	7	128297685	128343908	ENSG00000106344	ENST00000223073	NM_018077.3	15507	TRUE	protein coding	2280	Missense CADD ≥25	0.00161256	106973	-0.252872	0.228917	0.32	345	0.001603	104506	-0.22077	0.2087	0.28	335	Missense	0.00316	104733	662	-0.02	0.04	0.612
RBM3	X	48574449	48581162	ENSG00000102317	ENST00000376759	NM_006743.5	4298	TRUE	protein coding	474	Damaging	0.000140222	106973	-0.814867	0.776023	0.2	30	0.000139	104506	-0.63288	0.709069	0.25	29	Damaging	0.000138	104733	29	-0.28	0.18	0.117
RBM3	X	48574449	48581162	ENSG00000102317	ENST00000376759	NM_006743.5	4298	TRUE	protein coding	474	Missense CADD ≥25	0.000130874	106973	-0.557947	0.803244	0.32	28	0.000129	104506	-0.33666	0.734846	0.41	27	Missense	0.000974	104733	204	0.06	0.07	0.364
RBM33	7	155644451	155781485	ENSG00000184863	ENST00000401878	NM_053043.3	10168	TRUE	protein coding	3513	Damaging	0.00194442	106973	-0.481263	0.208523	0.0091	416	0.001947	104506	-0.49999	0.189396	0.0031	407	Damaging	0.00192	104733	403	-0.1	0.05	0.0417
RBM33	7	155644451	155781485	ENSG00000184863	ENST00000401878	NM_053043.3	10168	TRUE	protein coding	3513	Missense CADD ≥25	0.00191637	106973	-0.507794	0.210035	0.0072	410	0.001919	104506	-0.52299	0.1908	0.0025	401	Missense	0.00584	104733	1224	-0.03	0.03	0.302
RBM34	1	235131183	235161283	ENSG00000188739	ENST00000408888	NM_015014.4	1847	TRUE	protein coding	1293	Damaging	0.000803941	106973	-0.237018	0.322912	0.37	172	0.000809	104506	-0.32055	0.292636	0.24	169	Damaging	0.00084	104733	176	-0.08	0.07	0.265
RBM34	1	235131183	235161283	ENSG00000188739	ENST00000408888	NM_015014.4	1847	TRUE	protein coding	1293	HC PTV	0.000219682	106973	-0.752694	0.617364	0.22	47	0.000225	104506	-1.10277	0.55458	0.05	47	HC PTV	0.000224	104733	47	-0.16	0.14	0.24
RBM34	1	235131183	235161283	ENSG00000188739	ENST00000408888	NM_015014.4	1847	TRUE	protein coding	1293	Missense CADD ≥25	0.00058426	106973	-0.0427736	0.378725	0.76	125	0.000584	104506	-0.01869	0.344366	0.87	122	Missense	0.00318	104733	666	-0.05	0.04	0.171
RBM38	20	57391396	57409333	ENSG00000132819	ENST00000356208	NM_017495.6	2393	TRUE	protein coding	720	Damaging	0.000271096	106973	-0.329619	0.557403	0.58	58	0.000273	104506	-0.41964	0.504959	0.37	57	Damaging	0.00011	104733	23	-0.18	0.2	0.365
RBM38	20	57391396	57409333	ENSG00000132819	ENST00000356208	NM_017495.6	2393	TRUE	protein coding	720	Missense CADD ≥25	0.0002524	106973	-0.480082	0.57767	0.37	54	0.000254	104506	-0.53806	0.523658	0.21	53	Missense	0.00234	104733	491	-0.07	0.04	0.113
RBM39	20	35701347	35742312	ENSG00000131051	ENST00000253363	NM_184234.3	5060	TRUE	protein coding	1593	Damaging	9.81556e-05	106973	-0.565232	0.92615	0.65	21	0.0001	104506	-0.83744	0.831748	0.32	21	Damaging	0.0001	104733	21	0.05	0.21	0.808
RBM39	20	35701347	35742312	ENSG00000131051	ENST00000253363	NM_184234.3	5060	TRUE	protein coding	1593	Missense CADD ≥25	9.34815e-05	106973	-0.586603	0.949024	0.66	20	9.57e-05	104506	-0.86658	0.85229	0.34	20	Missense	0.00123	104733	258	0.08	0.06	0.175
RBM4	11	66638667	66668374	ENSG00000173933	ENST00000310092	NM_002896.4	1607	TRUE	protein coding	1095	Damaging	0.000308489	106973	-0.535041	0.522759	0.3	66	0.000306	104506	-0.45201	0.476866	0.36	64	Damaging	0.000315	104733	66	-0.12	0.12	0.314
RBM4	11	66638667	66668374	ENSG00000173933	ENST00000310092	NM_002896.4	1607	TRUE	protein coding	1095	Missense CADD ≥25	0.000280445	106973	-0.690038	0.54826	0.21	60	0.000277	104506	-0.57519	0.500911	0.24	58	Missense	0.00109	104733	229	-0.07	0.06	0.271
RBM41	X	107064420	107118823	ENSG00000089682	ENST00000372479		1662	TRUE	protein coding	1242	Damaging	0.000313163	106973	-0.364172	0.519352	0.54	67	0.000306	104506	-0.3511	0.477377	0.59	64	Damaging	0.000329	104733	69	-0.04	0.11	0.725
RBM41	X	107064420	107118823	ENSG00000089682	ENST00000372479		1662	TRUE	protein coding	1242	Missense CADD ≥25	0.000294467	106973	-0.314472	0.535574	0.61	63	0.000287	104506	-0.28158	0.493021	0.67	60	Missense	0.00259	104733	543	0.02	0.04	0.57
RBM42	19	35629030	35637686	ENSG00000126254	ENST00000262633	NM_024321.5	1692	TRUE	protein coding	1443	Damaging	0.00122461	106973	0.0877013	0.262157	0.63	262	0.001239	104506	-0.03906	0.236892	0.85	259	Damaging	0.00122	104733	256	0.09	0.06	0.151
RBM42	19	35629030	35637686	ENSG00000126254	ENST00000262633	NM_024321.5	1692	TRUE	protein coding	1443	HC PTV	6.54371e-05	106973	-0.777599	1.1327	0.4	14	5.74e-05	104506	1.03151	1.09919	0.45	12	HC PTV	6.68e-05	104733	14	-0.15	0.25	0.567
RBM42	19	35629030	35637686	ENSG00000126254	ENST00000262633	NM_024321.5	1692	TRUE	protein coding	1443	Missense CADD ≥25	0.00115917	106973	0.136643	0.269442	0.49	248	0.001182	104506	-0.09119	0.242568	0.98	247	Missense	0.00345	104733	723	0.01	0.04	0.714
RBM43	2	151247940	151261863	ENSG00000184898	ENST00000331426	NM_198557.3	4176	TRUE	protein coding	1074	Damaging	0.000233704	106973	0.384843	0.598295	0.4	50	0.000234	104506	0.28212	0.542818	0.45	49	Damaging	0.000263	104733	55	0.04	0.13	0.74
RBM43	2	151247940	151261863	ENSG00000184898	ENST00000331426	NM_198557.3	4176	TRUE	protein coding	1074	HC PTV	4.67408e-05	106973	-1.62724	1.33762	0.29	10	4.31e-05	104506	-0.70054	1.26638	0.74	9	HC PTV	7.64e-05	104733	16	-0.39	0.24	0.104
RBM43	2	151247940	151261863	ENSG00000184898	ENST00000331426	NM_198557.3	4176	TRUE	protein coding	1074	Missense CADD ≥25	0.000186963	106973	0.88791	0.668883	0.14	40	0.000191	104506	0.503221	0.600763	0.32	40	Missense	0.00218	104733	457	0	0.04	0.929
RBM44	2	237798389	237842808	ENSG00000177483	ENST00000316997	NM_001080504.3	4246	TRUE	protein coding	3156	Damaging	0.00146299	106973	0.137062	0.239501	0.54	313	0.001474	104506	0.069064	0.216855	0.87	308	Damaging	NA	NA	NA	NA	NA	NA
RBM44	2	237798389	237842808	ENSG00000177483	ENST00000316997	NM_001080504.3	4246	TRUE	protein coding	3156	HC PTV	0.000944163	106973	0.0206762	0.297894	0.97	202	0.000943	104506	0.060946	0.270928	0.94	197	HC PTV	NA	NA	NA	NA	NA	NA
RBM44	2	237798389	237842808	ENSG00000177483	ENST00000316997	NM_001080504.3	4246	TRUE	protein coding	3156	Missense CADD ≥25	0.000518823	106973	0.348553	0.402033	0.33	111	0.000531	104506	0.083235	0.361101	0.86	111	Missense	NA	NA	NA	NA	NA	NA
RBM45	2	178112424	178139011	ENSG00000155636	ENST00000286070	NM_152945.4	1803	TRUE	protein coding	1425	Damaging	0.00124798	106973	-0.086548	0.259192	0.72	267	0.001234	104506	0.094683	0.236817	0.81	258	Damaging	0.00125	104733	262	0.03	0.06	0.595
RBM45	2	178112424	178139011	ENSG00000155636	ENST00000286070	NM_152945.4	1803	TRUE	protein coding	1425	HC PTV	0.000233704	106973	0.402941	0.598357	0.73	50	0.000234	104506	0.477319	0.542875	0.5	49	HC PTV	0.00022	104733	46	0.11	0.14	0.417
RBM45	2	178112424	178139011	ENSG00000155636	ENST00000286070	NM_152945.4	1803	TRUE	protein coding	1425	Missense CADD ≥25	0.00101427	106973	-0.199432	0.287444	0.57	217	0.001	104506	0.004754	0.263061	0.96	209	Missense	0.00263	104733	550	-0.02	0.04	0.541
RBM46	4	154781213	154828813	ENSG00000151962	ENST00000281722	NM_144979.5	2524	TRUE	protein coding	1602	Damaging	0.000308489	106973	0.331011	0.521792	0.64	66	0.000311	104506	0.235962	0.472309	0.86	65	Damaging	0.000115	104733	24	0.22	0.19	0.255
RBM46	4	154781213	154828813	ENSG00000151962	ENST00000281722	NM_144979.5	2524	TRUE	protein coding	1602	HC PTV	0.000177615	106973	0.421031	0.687613	0.77	38	0.000177	104506	0.450141	0.625963	0.88	37	HC PTV	0.000177	104733	37	0.05	0.16	0.744
RBM46	4	154781213	154828813	ENSG00000151962	ENST00000281722	NM_144979.5	2524	TRUE	protein coding	1602	Missense CADD ≥25	0.000130874	106973	0.208661	0.800934	0.71	28	0.000134	104506	-0.04713	0.719462	0.93	28	Missense	0.00179	104733	375	-0.08	0.05	0.113
RBM47	4	40423267	40630875	ENSG00000163694	ENST00000295971	NM_001098634.2	5114	TRUE	protein coding	1782	Damaging	0.000967534	106973	-0.145363	0.29483	0.66	207	0.000971	104506	-0.20564	0.267437	0.4	203	Damaging	0.00074	104733	155	-0.07	0.08	0.337
RBM47	4	40423267	40630875	ENSG00000163694	ENST00000295971	NM_001098634.2	5114	TRUE	protein coding	1782	HC PTV	7.01111e-05	106973	-0.0463588	1.0943	0.89	15	7.18e-05	104506	-0.39868	0.982985	0.65	15	HC PTV	1.43e-05	104733	3	0.25	0.55	0.648
RBM47	4	40423267	40630875	ENSG00000163694	ENST00000295971	NM_001098634.2	5114	TRUE	protein coding	1782	Missense CADD ≥25	0.000897423	106973	-0.153071	0.306111	0.68	192	0.000899	104506	-0.19016	0.277884	0.46	188	Missense	0.00351	104733	736	0.04	0.04	0.28
RBM48	7	92528773	92540481	ENSG00000127993	ENST00000265732	NM_032120.4	4667	TRUE	protein coding	1104	Damaging	0.000766549	106973	0.402443	0.331718	0.33	164	0.00077	104506	0.3236	0.300776	0.35	161	Damaging	0.000788	104733	165	0.06	0.07	0.389
RBM48	7	92528773	92540481	ENSG00000127993	ENST00000265732	NM_032120.4	4667	TRUE	protein coding	1104	HC PTV	0.000116852	106973	1.20818	0.849007	0.19	25	0.000115	104506	1.61329	0.778467	0.061	24	HC PTV	0.000134	104733	28	0.31	0.18	0.0807
RBM48	7	92528773	92540481	ENSG00000127993	ENST00000265732	NM_032120.4	4667	TRUE	protein coding	1104	Missense CADD ≥25	0.000649697	106973	0.25717	0.360283	0.62	139	0.000655	104506	0.097248	0.326028	0.82	137	Missense	0.00173	104733	362	0.03	0.05	0.548
RBM4B	11	66664998	66677887	ENSG00000173914	ENST00000310046	NM_031492.4	1806	TRUE	protein coding	1080	Damaging	0.00134146	106973	0.0249125	0.250962	0.99	287	0.00133	104506	0.135283	0.229055	0.65	278	Damaging	0.00132	104733	277	0.01	0.06	0.842
RBM4B	11	66664998	66677887	ENSG00000173914	ENST00000310046	NM_031492.4	1806	TRUE	protein coding	1080	HC PTV	6.54371e-05	106973	-1.19483	1.13478	0.4	14	6.22e-05	104506	-0.85659	1.05784	0.58	13	HC PTV	1.91e-05	104733	4	0.66	0.47	0.166
RBM4B	11	66664998	66677887	ENSG00000173914	ENST00000310046	NM_031492.4	1806	TRUE	protein coding	1080	Missense CADD ≥25	0.00127602	106973	0.0876121	0.257298	0.84	273	0.001268	104506	0.184025	0.234589	0.55	265	Missense	0.00114	104733	238	0.02	0.06	0.791
RBM5	3	50088919	50119021	ENSG00000003756	ENST00000347869	NM_005778.4	3177	TRUE	protein coding	2448	Damaging	0.00143027	106973	0.16503	0.242731	0.35	306	0.001416	104506	0.278768	0.221706	0.12	296	Damaging	0.00198	104733	414	0.13	0.05	0.00676
RBM5	3	50088919	50119021	ENSG00000003756	ENST00000347869	NM_005778.4	3177	TRUE	protein coding	2448	HC PTV	0.000336534	106973	-0.171134	0.49986	0.98	72	0.000325	104506	-0.00923	0.462062	0.61	68	HC PTV	0.00085	104733	178	0.12	0.07	0.0927
RBM5	3	50088919	50119021	ENSG00000003756	ENST00000347869	NM_005778.4	3177	TRUE	protein coding	2448	Missense CADD ≥25	0.00109373	106973	0.268412	0.277488	0.28	234	0.001091	104506	0.364447	0.252536	0.14	228	Missense	0.00259	104733	542	0.06	0.04	0.175
RBM6	3	49940007	50100045	ENSG00000004534	ENST00000266022	NM_005777.3	3630	TRUE	protein coding	3372	Damaging	0.00120124	106973	-0.0744159	0.264805	0.75	257	0.001206	104506	-0.1214	0.240237	0.55	252	Damaging	0.00121	104733	253	0.02	0.06	0.762
RBM6	3	49940007	50100045	ENSG00000004534	ENST00000266022	NM_005777.3	3630	TRUE	protein coding	3372	Missense CADD ≥25	0.00115917	106973	0.0520851	0.269554	0.9	248	0.001163	104506	0.020529	0.244634	0.97	243	Missense	0.00284	104733	595	0.04	0.04	0.339
RBM7	11	114400030	114414203	ENSG00000076053	ENST00000375490	NM_001286045.2	3610	TRUE	protein coding	804	Damaging	0.000257074	106973	0.795307	0.572614	0.22	55	0.000254	104506	0.599589	0.523981	0.29	53	Damaging	9.07e-05	104733	19	0.53	0.22	0.0148
RBM7	11	114400030	114414203	ENSG00000076053	ENST00000375490	NM_001286045.2	3610	TRUE	protein coding	804	Missense CADD ≥25	0.000238378	106973	0.754232	0.594634	0.24	51	0.000239	104506	0.746565	0.539464	0.2	50	Missense	0.00109	104733	228	-0.01	0.06	0.886
RBM8A	1	145917714	145927678	ENSG00000265241	ENST00000583313	NM_005105.5	4909	TRUE	protein coding	525	Damaging	5.60889e-05	106973	-0.479698	1.22159	0.53	12	5.74e-05	104506	-0.5047	1.09736	0.48	12	Damaging	5.73e-05	104733	12	-0.11	0.27	0.689
RBM8A	1	145917714	145927678	ENSG00000265241	ENST00000583313	NM_005105.5	4909	TRUE	protein coding	525	Missense CADD ≥25	5.60889e-05	106973	-0.479698	1.22159	0.53	12	5.74e-05	104506	-0.5047	1.09736	0.48	12	Missense	0.000267	104733	56	-0.14	0.13	0.267
RBMS1	2	160272151	160493807	ENSG00000153250	ENST00000348849	NM_016836.4	4286	TRUE	protein coding	1221	Damaging	0.000490778	106973	0.0845552	0.413	0.9	105	0.000488	104506	0.174919	0.376352	0.61	102	Damaging	0.000492	104733	103	0.04	0.09	0.656
RBMS1	2	160272151	160493807	ENSG00000153250	ENST00000348849	NM_016836.4	4286	TRUE	protein coding	1221	Missense CADD ≥25	0.000486104	106973	0.0503324	0.41498	0.99	104	0.000483	104506	0.140515	0.37821	0.71	101	Missense	0.00137	104733	288	-0.05	0.06	0.41
RBMS2	12	56521820	56596193	ENSG00000076067	ENST00000262031	NM_002898.4	8488	TRUE	protein coding	1224	Damaging	0.000981556	106973	0.0962022	0.2928	0.71	210	0.00099	104506	-0.02272	0.264878	0.99	207	Damaging	0.000974	104733	204	0.03	0.07	0.685
RBMS2	12	56521820	56596193	ENSG00000076067	ENST00000262031	NM_002898.4	8488	TRUE	protein coding	1224	HC PTV	0.000130874	106973	0.20317	0.801072	0.7	28	0.000134	104506	-0.12226	0.719474	0.9	28	HC PTV	0.000115	104733	24	0.07	0.19	0.709
