## Supplementary Tables 1-5 for "Genetic susceptibility to earlier ovarian ageing increases *de novo* mutation rate in offspring" (part 9 of 13)

### Sheet: ST1 (continued)
Gene Burden Info												Age at natural menopause Windsorized at 34						Age at natural menopause Reprogen (40-60)						Replication - University of Exeter Age at natural menopause
RBMS2	12	56521820	56596193	ENSG00000076067	ENST00000262031	NM_002898.4	8488	TRUE	protein coding	1224	Missense CADD ≥25	0.00086003	106973	0.0954771	0.312776	0.78	184	0.000866	104506	0.005497	0.283239	1	181	Missense	0.00269	104733	563	0	0.04	0.996
RBMS3	3	28574791	30010391	ENSG00000144642	ENST00000383767	NM_001003793.3	8449	TRUE	protein coding	1314	Damaging	0.00147233	106973	0.0509805	0.239314	0.79	315	0.001469	104506	0.021747	0.217768	0.95	307	Damaging	0.00149	104733	312	0.03	0.05	0.604
RBMS3	3	28574791	30010391	ENSG00000144642	ENST00000383767	NM_001003793.3	8449	TRUE	protein coding	1314	HC PTV	5.14148e-05	106973	0.0959586	1.27909	0.86	11	5.26e-05	104506	-0.16954	1.14908	0.83	11	HC PTV	7.16e-05	104733	15	0.24	0.23	0.289
RBMS3	3	28574791	30010391	ENSG00000144642	ENST00000383767	NM_001003793.3	8449	TRUE	protein coding	1314	Missense CADD ≥25	0.00142092	106973	0.0493368	0.243586	0.76	304	0.001416	104506	0.028866	0.22176	0.91	296	Missense	0.00245	104733	514	0.04	0.04	0.312
RBMX	X	136848004	136880764	ENSG00000147274	ENST00000320676	NM_002139.4	2012	TRUE	protein coding	1176	Damaging	0.000224356	106973	-0.553343	0.61355	0.47	48	0.000225	104506	-0.51294	0.557031	0.43	47	Damaging	0.000105	104733	22	-0.04	0.2	0.832
RBMX	X	136848004	136880764	ENSG00000147274	ENST00000320676	NM_002139.4	2012	TRUE	protein coding	1176	HC PTV	0.000177615	106973	-0.468537	0.689529	0.45	38	0.000177	104506	-0.37334	0.62777	0.45	37	HC PTV	1.43e-05	104733	3	0.2	0.55	0.712
RBMX	X	136848004	136880764	ENSG00000147274	ENST00000320676	NM_002139.4	2012	TRUE	protein coding	1176	Missense CADD ≥25	4.67408e-05	106973	-0.875063	1.34397	0.91	10	4.78e-05	104506	-1.02889	1.20738	0.8	10	Missense	0.000692	104733	145	0.08	0.08	0.3
RBMX2	X	130401987	130413656	ENSG00000134597	ENST00000305536	NM_016024.4	1823	TRUE	protein coding	969	Damaging	0.000112178	106973	0.370583	0.8676	0.73	24	0.00011	104506	0.49985	0.796191	0.64	23	Damaging	0.000115	104733	24	0.08	0.19	0.678
RBMX2	X	130401987	130413656	ENSG00000134597	ENST00000305536	NM_016024.4	1823	TRUE	protein coding	969	Missense CADD ≥25	9.81556e-05	106973	0.0565836	0.927506	0.92	21	9.57e-05	104506	0.259671	0.853822	0.73	20	Missense	0.00184	104733	385	-0.06	0.05	0.203
RBMXL1	1	88979456	88992960	ENSG00000213516	ENST00000652648	NM_001162536.3	4756	TRUE	protein coding	1173	Damaging	0.000308489	106973	-0.470162	0.521048	0.58	66	0.000297	104506	0.136999	0.482914	0.47	62	Damaging	4.3e-05	104733	9	0.19	0.32	0.546
RBMXL1	1	88979456	88992960	ENSG00000213516	ENST00000652648	NM_001162536.3	4756	TRUE	protein coding	1173	HC PTV	0.000308489	106973	-0.470162	0.521048	0.58	66	0.000297	104506	0.136999	0.482914	0.47	62	HC PTV	4.3e-05	104733	9	0.19	0.32	0.546
RBMXL2	11	7088998	7091148	ENSG00000170748	ENST00000306904	NM_014469.5	2151	TRUE	protein coding	1179	Damaging	0.000243052	106973	-0.113876	0.588893	0.93	52	0.000244	104506	-0.20219	0.534152	0.59	51	Damaging	0.000248	104733	52	-0.02	0.13	0.856
RBMXL2	11	7088998	7091148	ENSG00000170748	ENST00000306904	NM_014469.5	2151	TRUE	protein coding	1179	Missense CADD ≥25	0.000238378	106973	-0.126866	0.594631	0.9	51	0.000239	104506	-0.22466	0.539461	0.55	50	Missense	0.0033	104733	692	0	0.04	0.911
RBMXL3	X	115189410	115192868	ENSG00000175718	ENST00000424776	NM_001145346.2	3459	TRUE	protein coding	3204	Damaging	4.67408e-05	106973	-2.0892	1.34395	0.17	10	4.78e-05	104506	-2.3488	1.20736	0.066	10	Damaging	4.77e-05	104733	10	-0.53	0.3	0.0795
RBMXL3	X	115189410	115192868	ENSG00000175718	ENST00000424776	NM_001145346.2	3459	TRUE	protein coding	3204	HC PTV	4.67408e-05	106973	-2.0892	1.34395	0.17	10	4.78e-05	104506	-2.3488	1.20736	0.066	10	HC PTV	4.77e-05	104733	10	-0.53	0.3	0.0795
RBP1	3	139517434	139539829	ENSG00000114115	ENST00000232219		898	TRUE	protein coding	594	Damaging	0.00151907	106973	0.157816	0.235552	0.58	325	0.001517	104506	0.19848	0.214261	0.4	317	Damaging	0.00064	104733	134	0.15	0.08	0.0768
RBP1	3	139517434	139539829	ENSG00000114115	ENST00000232219		898	TRUE	protein coding	594	HC PTV	6.0763e-05	106973	0.366339	1.17601	0.83	13	6.22e-05	104506	0.194603	1.05647	0.95	13	HC PTV	4.3e-05	104733	9	-0.05	0.32	0.867
RBP1	3	139517434	139539829	ENSG00000114115	ENST00000232219		898	TRUE	protein coding	594	Missense CADD ≥25	0.00146299	106973	0.144423	0.240012	0.62	313	0.001459	104506	0.192671	0.218424	0.4	305	Missense	0.000878	104733	184	0.16	0.07	0.0225
RBP2	3	139452884	139480747	ENSG00000114113	ENST00000232217	NM_004164.3	694	TRUE	protein coding	405	Damaging	0.000359904	106973	-0.0807512	0.483389	0.88	77	0.000359	104506	0.059044	0.440001	0.71	75	Damaging	0.000363	104733	76	-0.04	0.11	0.743
RBP2	3	139452884	139480747	ENSG00000114113	ENST00000232217	NM_004164.3	694	TRUE	protein coding	405	HC PTV	7.47852e-05	106973	0.325221	1.06012	0.59	16	7.66e-05	104506	0.158372	0.952356	0.73	16	HC PTV	7.16e-05	104733	15	0.22	0.25	0.367
RBP2	3	139452884	139480747	ENSG00000114113	ENST00000232217	NM_004164.3	694	TRUE	protein coding	405	Missense CADD ≥25	0.000285119	106973	-0.187251	0.543046	0.92	61	0.000282	104506	0.032077	0.496039	0.82	59	Missense	0.00075	104733	157	-0.05	0.08	0.501
RBP3	10	47348363	47357881	ENSG00000265203	ENST00000584701	NM_002900.3	4290	TRUE	protein coding	3744	Damaging	0.00131809	106973	0.349052	0.253168	0.16	282	0.00133	104506	0.251584	0.229004	0.28	278	Damaging	0.00136	104733	285	0.03	0.06	0.625
RBP3	10	47348363	47357881	ENSG00000265203	ENST00000584701	NM_002900.3	4290	TRUE	protein coding	3744	HC PTV	0.000154245	106973	-0.392582	0.739108	0.69	33	0.000158	104506	-0.80901	0.663798	0.32	33	HC PTV	0.000167	104733	35	-0.1	0.16	0.535
RBP3	10	47348363	47357881	ENSG00000265203	ENST00000584701	NM_002900.3	4290	TRUE	protein coding	3744	Missense CADD ≥25	0.00116385	106973	0.447335	0.269379	0.1	249	0.001172	104506	0.394599	0.2439	0.13	245	Missense	0.0109	104733	2286	0.02	0.02	0.415
RBP4	10	93591687	93601744	ENSG00000138207	ENST00000371464	NM_006744.4	1070	TRUE	protein coding	606	Damaging	0.0005048	106973	0.51627	0.408719	0.073	108	0.000517	104506	0.232291	0.367076	0.24	108	Damaging	0.000511	104733	107	0.14	0.09	0.12
RBP4	10	93591687	93601744	ENSG00000138207	ENST00000371464	NM_006744.4	1070	TRUE	protein coding	606	Missense CADD ≥25	0.000462734	106973	0.585215	0.426877	0.049	99	0.000474	104506	0.307003	0.383384	0.17	99	Missense	0.00131	104733	274	0.08	0.06	0.167
RBP5	12	7115736	7128889	ENSG00000139194	ENST00000266560	NM_031491.4	957	TRUE	protein coding	408	Damaging	0.000238378	106973	-0.319368	0.593672	0.61	51	0.000234	104506	0.039524	0.543964	0.78	49	Damaging	0.000263	104733	55	-0.03	0.13	0.828
RBP5	12	7115736	7128889	ENSG00000139194	ENST00000266560	NM_031491.4	957	TRUE	protein coding	408	HC PTV	9.81556e-05	106973	-0.0293436	0.925022	0.93	21	0.0001	104506	-0.19501	0.830798	0.66	21	HC PTV	0.000105	104733	22	-0.05	0.2	0.811
RBP5	12	7115736	7128889	ENSG00000139194	ENST00000266560	NM_031491.4	957	TRUE	protein coding	408	Missense CADD ≥25	0.000140222	106973	-0.5223	0.773995	0.55	30	0.000134	104506	0.215432	0.71954	0.45	28	Missense	0.00053	104733	111	0.02	0.09	0.805
RBP7	1	9997206	10016021	ENSG00000162444	ENST00000294435	NM_052960.3	625	TRUE	protein coding	405	Damaging	0.000182289	106973	-0.755416	0.677729	0.29	39	0.000187	104506	-1.00149	0.608806	0.15	39	Damaging	0.000186	104733	39	-0.22	0.15	0.154
RBP7	1	9997206	10016021	ENSG00000162444	ENST00000294435	NM_052960.3	625	TRUE	protein coding	405	HC PTV	9.34815e-05	106973	0.277544	0.9463	0.85	20	9.57e-05	104506	-0.07687	0.850061	0.9	20	HC PTV	9.55e-05	104733	20	-0.07	0.21	0.732
RBP7	1	9997206	10016021	ENSG00000162444	ENST00000294435	NM_052960.3	625	TRUE	protein coding	405	Missense CADD ≥25	8.88075e-05	106973	-1.84242	0.970884	0.09	19	9.09e-05	104506	-1.97434	0.872145	0.053	19	Missense	0.000735	104733	154	-0.11	0.08	0.148
RBPJ	4	26163455	26435131	ENSG00000168214	ENST00000355476	NM_015874.6	5395	TRUE	protein coding	1464	Damaging	9.81556e-05	106973	0.441389	0.924827	0.73	21	9.57e-05	104506	1.07525	0.851255	0.21	20	Damaging	0.000129	104733	27	-0.09	0.18	0.642
RBPJ	4	26163455	26435131	ENSG00000168214	ENST00000355476	NM_015874.6	5395	TRUE	protein coding	1464	Missense CADD ≥25	9.34815e-05	106973	0.527178	0.947662	0.68	20	9.09e-05	104506	1.20971	0.873366	0.18	19	Missense	0.00163	104733	341	0.03	0.05	0.542
RBPJL	20	45306840	45317824	ENSG00000124232	ENST00000343694	NM_014276.4	2502	TRUE	protein coding	1554	Damaging	0.00255205	106973	0.00381902	0.182088	0.76	546	0.002564	104506	-0.00191	0.165048	0.76	536	Damaging	0.00194	104733	406	-0.02	0.05	0.745
RBPJL	20	45306840	45317824	ENSG00000124232	ENST00000343694	NM_014276.4	2502	TRUE	protein coding	1554	HC PTV	0.000280445	106973	-0.899114	0.548065	0.025	60	0.000277	104506	-0.56102	0.500616	0.09	58	HC PTV	0.000296	104733	62	-0.22	0.12	0.064
RBPJL	20	45306840	45317824	ENSG00000124232	ENST00000343694	NM_014276.4	2502	TRUE	protein coding	1554	Missense CADD ≥25	0.0022716	106973	0.115727	0.192949	0.65	486	0.002287	104506	0.066201	0.174727	0.79	478	Missense	0.00649	104733	1360	0.03	0.03	0.286
RBPMS	8	30384511	30572256	ENSG00000157110	ENST00000397323	NM_001008710.3	2874	TRUE	protein coding	591	Damaging	0.00022903	106973	0.0950109	0.606611	0.72	49	0.000234	104506	-0.23142	0.544854	0.3	49	Damaging	0.000234	104733	49	-0.12	0.14	0.377
RBPMS	8	30384511	30572256	ENSG00000157110	ENST00000397323	NM_001008710.3	2874	TRUE	protein coding	591	Missense CADD ≥25	0.000191637	106973	0.192318	0.663143	0.77	41	0.000196	104506	-0.16823	0.595631	0.35	41	Missense	0.000473	104733	99	0.05	0.1	0.575
RBPMS2	15	64739891	64775589	ENSG00000166831	ENST00000300069	NM_194272.3	2017	TRUE	protein coding	630	Damaging	0.000476756	106973	-0.202218	0.420565	0.64	102	0.000469	104506	-0.2394	0.385456	0.47	98	Damaging	0.000482	104733	101	-0.05	0.09	0.569
RBPMS2	15	64739891	64775589	ENSG00000166831	ENST00000300069	NM_194272.3	2017	TRUE	protein coding	630	Missense CADD ≥25	0.000467408	106973	-0.168776	0.424745	0.64	100	0.000459	104506	-0.19819	0.389446	0.47	96	Missense	0.00123	104733	258	-0.05	0.06	0.433
RBSN	3	15070073	15099163	ENSG00000131381	ENST00000253699	NM_022340.4	6678	TRUE	protein coding	2355	Damaging	0.00147701	106973	0.529607	0.238883	0.025	316	0.001488	104506	0.366821	0.216319	0.081	311	Damaging	0.00148	104733	311	0.08	0.05	0.129
RBSN	3	15070073	15099163	ENSG00000131381	ENST00000253699	NM_022340.4	6678	TRUE	protein coding	2355	HC PTV	0.000116852	106973	-0.145987	0.848167	0.87	25	0.000115	104506	-0.98791	0.777625	0.28	24	HC PTV	0.000119	104733	25	-0.05	0.19	0.773
RBSN	3	15070073	15099163	ENSG00000131381	ENST00000253699	NM_022340.4	6678	TRUE	protein coding	2355	Missense CADD ≥25	0.00136016	106973	0.587516	0.248898	0.017	291	0.001373	104506	0.48021	0.225152	0.033	287	Missense	0.00478	104733	1002	0.04	0.03	0.211
RC3H1	1	173931084	174022357	ENSG00000135870	ENST00000367696	NM_172071.4	11451	TRUE	protein coding	3402	Damaging	0.00118254	106973	-0.290145	0.266353	0.16	253	0.001167	104506	-0.16455	0.243632	0.27	244	Damaging	0.00118	104733	248	-0.06	0.06	0.312
RC3H1	1	173931084	174022357	ENSG00000135870	ENST00000367696	NM_172071.4	11451	TRUE	protein coding	3402	HC PTV	0.000317837	106973	-0.516186	0.513347	0.27	68	0.000311	104506	-0.13192	0.471656	0.6	65	HC PTV	0.000329	104733	69	-0.04	0.11	0.749
RC3H1	1	173931084	174022357	ENSG00000135870	ENST00000367696	NM_172071.4	11451	TRUE	protein coding	3402	Missense CADD ≥25	0.000869378	106973	-0.254873	0.310536	0.25	186	0.000861	104506	-0.23078	0.283563	0.23	180	Missense	0.00335	104733	701	-0.02	0.04	0.601
RC3H2	9	122844556	122905359	ENSG00000056586	ENST00000357244	NM_001100588.3	8964	TRUE	protein coding	3576	Damaging	0.000855356	106973	-0.596227	0.314167	0.055	183	0.000842	104506	-0.37457	0.287737	0.2	176	Damaging	0.000329	104733	69	-0.25	0.11	0.0271
RC3H2	9	122844556	122905359	ENSG00000056586	ENST00000357244	NM_001100588.3	8964	TRUE	protein coding	3576	Missense CADD ≥25	0.000831986	106973	-0.467501	0.318543	0.13	178	0.000818	104506	-0.22989	0.291908	0.44	171	Missense	0.00571	104733	1196	-0.03	0.03	0.309
RCAN1	21	34513142	34615113	ENSG00000159200	ENST00000313806	NM_004414.7	2503	TRUE	protein coding	759	Damaging	0.000257074	106973	-0.182463	0.573834	0.65	55	0.000258	104506	-0.34051	0.520265	0.46	54	Damaging	0.000263	104733	55	-0.11	0.13	0.41
RCAN1	21	34513142	34615113	ENSG00000159200	ENST00000313806	NM_004414.7	2503	TRUE	protein coding	759	Missense CADD ≥25	0.000243052	106973	-0.101341	0.590143	0.84	52	0.000244	104506	-0.26699	0.535337	0.65	51	Missense	0.000559	104733	117	-0.08	0.09	0.342
RCAN2	6	46220736	46491972	ENSG00000172348	ENST00000371374	NM_001251974.2	3416	TRUE	protein coding	732	Damaging	0.000392622	106973	-0.643753	0.463419	0.21	84	0.000392	104506	-0.66149	0.421309	0.11	82	Damaging	0.000334	104733	70	-0.23	0.11	0.0451
RCAN2	6	46220736	46491972	ENSG00000172348	ENST00000371374	NM_001251974.2	3416	TRUE	protein coding	732	Missense CADD ≥25	0.000359904	106973	-0.780188	0.484013	0.14	77	0.000359	104506	-0.77213	0.44052	0.078	75	Missense	0.000463	104733	97	-0.08	0.1	0.408
RCAN3	1	24502351	24541040	ENSG00000117602	ENST00000374395	NM_013441.4	6863	TRUE	protein coding	726	Damaging	0.000738504	106973	0.405887	0.336915	0.33	158	0.000746	104506	0.148853	0.304586	0.9	156	Damaging	0.000559	104733	117	0.16	0.09	0.0617
RCAN3	1	24502351	24541040	ENSG00000117602	ENST00000374395	NM_013441.4	6863	TRUE	protein coding	726	HC PTV	0.000186963	106973	0.179327	0.6692	0.86	40	0.000187	104506	0.245448	0.608797	0.8	39	HC PTV	0.000181	104733	38	0.19	0.15	0.21
RCAN3	1	24502351	24541040	ENSG00000117602	ENST00000374395	NM_013441.4	6863	TRUE	protein coding	726	Missense CADD ≥25	0.000551541	106973	0.482459	0.389796	0.31	118	0.00056	104506	0.116517	0.351649	1	117	Missense	0.000783	104733	164	0.02	0.07	0.829
RCBTB1	13	49531946	49585558	ENSG00000136144	ENST00000378302	NM_018191.4	4008	TRUE	protein coding	1596	Damaging	0.0014069	106973	0.0821518	0.245274	0.76	301	0.001421	104506	-0.10836	0.22181	0.75	297	Damaging	0.00145	104733	304	0.03	0.05	0.53
RCBTB1	13	49531946	49585558	ENSG00000136144	ENST00000378302	NM_018191.4	4008	TRUE	protein coding	1596	HC PTV	0.000191637	106973	0.187485	0.663912	0.59	41	0.000196	104506	-0.19538	0.596394	0.96	41	HC PTV	0.000181	104733	38	0.1	0.15	0.524
RCBTB1	13	49531946	49585558	ENSG00000136144	ENST00000378302	NM_018191.4	4008	TRUE	protein coding	1596	Missense CADD ≥25	0.00121526	106973	0.0654589	0.263857	0.91	260	0.001225	104506	-0.09432	0.238868	0.71	256	Missense	0.00381	104733	798	0.04	0.03	0.19
RCBTB2	13	48488963	48533256	ENSG00000136161	ENST00000344532	NM_001268.4	3075	TRUE	protein coding	1656	Damaging	0.00199583	106973	0.205549	0.20611	0.39	427	0.001976	104506	0.308763	0.188249	0.11	413	Damaging	0.00202	104733	424	0.03	0.05	0.487
RCBTB2	13	48488963	48533256	ENSG00000136161	ENST00000344532	NM_001268.4	3075	TRUE	protein coding	1656	HC PTV	0.000158919	106973	1.05824	0.728872	0.18	34	0.000163	104506	0.758853	0.654743	0.28	34	HC PTV	0.000153	104733	32	0.31	0.17	0.0665
RCBTB2	13	48488963	48533256	ENSG00000136161	ENST00000344532	NM_001268.4	3075	TRUE	protein coding	1656	Missense CADD ≥25	0.00183691	106973	0.131345	0.214804	0.61	393	0.001813	104506	0.26801	0.196478	0.17	379	Missense	0.00472	104733	988	0.03	0.03	0.394
RCC1	1	28505943	28539300	ENSG00000180198	ENST00000683442	NM_001381865.2	2551	TRUE	protein coding	1266	Damaging	0.000570237	106973	0.346994	0.383365	0.46	122	0.000569	104506	0.299147	0.348694	0.53	119	Damaging	0.000602	104733	126	0.11	0.08	0.181
RCC1	1	28505943	28539300	ENSG00000180198	ENST00000683442	NM_001381865.2	2551	TRUE	protein coding	1266	HC PTV	0.00014957	106973	0.917227	0.748167	0.35	32	0.000153	104506	0.704109	0.672081	0.49	32	HC PTV	0.000167	104733	35	0.18	0.16	0.267
RCC1	1	28505943	28539300	ENSG00000180198	ENST00000683442	NM_001381865.2	2551	TRUE	protein coding	1266	Missense CADD ≥25	0.000420667	106973	0.143864	0.446264	0.75	90	0.000416	104506	0.149876	0.407735	0.75	87	Missense	0.00163	104733	342	0.09	0.05	0.0721
RCC1L	7	75027122	75074228	ENSG00000274523	ENST00000610322	NM_030798.5	2309	TRUE	protein coding	1395	Damaging	0.000761874	106973	-0.457875	0.332721	0.17	163	0.000751	104506	-0.21076	0.30457	0.35	157	Damaging	0.000602	104733	126	-0.14	0.08	0.0982
RCC1L	7	75027122	75074228	ENSG00000274523	ENST00000610322	NM_030798.5	2309	TRUE	protein coding	1395	HC PTV	0.000336534	106973	-0.414378	0.500401	0.42	72	0.00033	104506	-0.14584	0.459227	0.61	69	HC PTV	0.00031	104733	65	-0.17	0.12	0.143
RCC1L	7	75027122	75074228	ENSG00000274523	ENST00000610322	NM_030798.5	2309	TRUE	protein coding	1395	Missense CADD ≥25	0.000425341	106973	-0.491668	0.445149	0.26	91	0.000421	104506	-0.26138	0.406676	0.44	88	Missense	0.00283	104733	592	-0.11	0.04	0.00684
RCC2	1	17406760	17439677	ENSG00000179051	ENST00000375436	NM_018715.4	4040	TRUE	protein coding	1569	Damaging	0.000546867	106973	1.27155	0.391452	0.0029	117	0.00056	104506	0.977835	0.351646	0.01	117	Damaging	0.000549	104733	115	0.27	0.09	0.00232
RCC2	1	17406760	17439677	ENSG00000179051	ENST00000375436	NM_018715.4	4040	TRUE	protein coding	1569	Missense CADD ≥25	0.000514148	106973	1.21451	0.403702	0.0062	110	0.000526	104506	0.931787	0.36265	0.018	110	Missense	0.00216	104733	453	0.12	0.04	0.00961
RCCD1	15	90954870	90963125	ENSG00000166965	ENST00000394258		2689	TRUE	protein coding	1131	Damaging	0.00313631	106973	-0.102715	0.164404	0.66	671	0.003129	104506	-0.13302	0.149602	0.55	654	Damaging	0.00211	104733	443	-0.02	0.05	0.624
RCCD1	15	90954870	90963125	ENSG00000166965	ENST00000394258		2689	TRUE	protein coding	1131	HC PTV	0.00140222	106973	0.0858415	0.245449	0.57	300	0.001402	104506	0.04508	0.223124	0.58	293	HC PTV	0.000353	104733	74	0.17	0.11	0.128
RCCD1	15	90954870	90963125	ENSG00000166965	ENST00000394258		2689	TRUE	protein coding	1131	Missense CADD ≥25	0.00177148	106973	-0.223556	0.218459	0.33	379	0.001765	104506	-0.25329	0.198898	0.24	369	Missense	0.00363	104733	760	-0.01	0.03	0.832
RCE1	11	66842835	66846552	ENSG00000173653	ENST00000309657	NM_005133.3	1462	TRUE	protein coding	990	Damaging	0.000439363	106973	0.234286	0.438098	0.7	94	0.000435	104506	0.443095	0.399967	0.31	91	Damaging	0.000444	104733	93	0.04	0.1	0.66
RCE1	11	66842835	66846552	ENSG00000173653	ENST00000309657	NM_005133.3	1462	TRUE	protein coding	990	Missense CADD ≥25	0.000411319	106973	0.30984	0.452775	0.55	88	0.000407	104506	0.583751	0.413831	0.16	85	Missense	0.00237	104733	496	-0.01	0.04	0.74
RCHY1	4	75479033	75514764	ENSG00000163743	ENST00000324439	NM_015436.4	4408	TRUE	protein coding	786	Damaging	0.000523497	106973	-0.73223	0.400641	0.1	112	0.000517	104506	-0.58811	0.366491	0.21	108	Damaging	0.000487	104733	102	-0.23	0.09	0.0133
RCHY1	4	75479033	75514764	ENSG00000163743	ENST00000324439	NM_015436.4	4408	TRUE	protein coding	786	HC PTV	0.000163593	106973	-0.31719	0.716403	0.67	35	0.000167	104506	-0.63979	0.643531	0.38	35	HC PTV	0.000153	104733	32	-0.29	0.17	0.0846
RCHY1	4	75479033	75514764	ENSG00000163743	ENST00000324439	NM_015436.4	4408	TRUE	protein coding	786	Missense CADD ≥25	0.000359904	106973	-0.920437	0.483104	0.095	77	0.000349	104506	-0.56289	0.445692	0.36	73	Missense	0.000783	104733	164	-0.08	0.07	0.291
RCL1	9	4792944	4885917	ENSG00000120158	ENST00000381750	NM_005772.5	2061	TRUE	protein coding	1122	Damaging	0.00116385	106973	-0.19695	0.269452	0.68	249	0.001182	104506	-0.32379	0.243004	0.35	247	Damaging	0.000659	104733	138	-0.07	0.08	0.395
RCL1	9	4792944	4885917	ENSG00000120158	ENST00000381750	NM_005772.5	2061	TRUE	protein coding	1122	Missense CADD ≥25	0.00112645	106973	-0.235421	0.273876	0.61	241	0.001148	104506	-0.42479	0.246511	0.2	240	Missense	0.00249	104733	521	0.03	0.04	0.414
RCN1	11	32091074	32105722	ENSG00000049449	ENST00000054950	NM_002901.4	2369	TRUE	protein coding	996	Damaging	0.000920793	106973	-0.293666	0.30278	0.32	197	0.000923	104506	-0.37223	0.274785	0.25	193	Damaging	0.000993	104733	208	-0.12	0.07	0.0603
RCN1	11	32091074	32105722	ENSG00000049449	ENST00000054950	NM_002901.4	2369	TRUE	protein coding	996	Missense CADD ≥25	0.000878726	106973	-0.313309	0.309932	0.32	188	0.00088	104506	-0.38482	0.281414	0.27	184	Missense	0.0015	104733	314	-0.02	0.05	0.725
RCN2	15	76931738	76954393	ENSG00000117906	ENST00000394885	NM_002902.3	6218	TRUE	protein coding	954	Damaging	0.00104232	106973	-0.0212425	0.284587	0.98	223	0.001057	104506	-0.16978	0.256822	0.59	221	Damaging	0.00107	104733	224	0.01	0.06	0.841
RCN2	15	76931738	76954393	ENSG00000117906	ENST00000394885	NM_002902.3	6218	TRUE	protein coding	954	HC PTV	6.0763e-05	106973	1.37605	1.17752	0.23	13	6.22e-05	104506	1.24518	1.05785	0.25	13	HC PTV	5.73e-05	104733	12	0.26	0.27	0.337
RCN2	15	76931738	76954393	ENSG00000117906	ENST00000394885	NM_002902.3	6218	TRUE	protein coding	954	Missense CADD ≥25	0.000981556	106973	-0.107894	0.293243	0.74	210	0.000995	104506	-0.25833	0.264707	0.4	208	Missense	0.00181	104733	379	-0.01	0.05	0.821
RCN3	19	49528003	49546962	ENSG00000142552	ENST00000270645	NM_020650.3	1469	TRUE	protein coding	987	Damaging	0.00186028	106973	-0.333564	0.212834	0.11	398	0.001837	104506	-0.1635	0.194666	0.32	384	Damaging	0.00183	104733	383	-0.07	0.05	0.149
RCN3	19	49528003	49546962	ENSG00000142552	ENST00000270645	NM_020650.3	1469	TRUE	protein coding	987	HC PTV	0.000803941	106973	-0.379595	0.323429	0.3	172	0.000785	104506	-0.03694	0.297572	1	164	HC PTV	0.000797	104733	167	-0.03	0.07	0.671
RCN3	19	49528003	49546962	ENSG00000142552	ENST00000270645	NM_020650.3	1469	TRUE	protein coding	987	Missense CADD ≥25	0.00105634	106973	-0.297473	0.282217	0.22	226	0.001053	104506	-0.25739	0.256984	0.19	220	Missense	0.00334	104733	699	-0.07	0.04	0.0674
RCOR1	14	102592649	102730561	ENSG00000089902	ENST00000262241	NM_015156.4	5751	TRUE	protein coding	1458	Damaging	0.000359904	106973	-0.335067	0.484244	0.56	77	0.000349	104506	0.176514	0.446746	0.64	73	Damaging	0.000377	104733	79	0.1	0.11	0.361
RCOR1	14	102592649	102730561	ENSG00000089902	ENST00000262241	NM_015156.4	5751	TRUE	protein coding	1458	Missense CADD ≥25	0.00035523	106973	-0.248689	0.48742	0.68	76	0.000344	104506	0.293018	0.449838	0.49	72	Missense	0.00176	104733	369	0	0.05	0.944
RCOR2	11	63911230	63917164	ENSG00000167771	ENST00000301459	NM_173587.4	2915	TRUE	protein coding	1572	Damaging	0.000560889	106973	-0.296709	0.387789	0.3	120	0.00056	104506	-0.29926	0.352781	0.22	117	Damaging	0.000549	104733	115	-0.12	0.09	0.193
RCOR2	11	63911230	63917164	ENSG00000167771	ENST00000301459	NM_173587.4	2915	TRUE	protein coding	1572	Missense CADD ≥25	0.000518823	106973	-0.00431446	0.403187	0.79	111	0.000522	104506	-0.08665	0.365484	0.55	109	Missense	0.00214	104733	448	0.01	0.04	0.814
RCOR3	1	211258377	211316385	ENSG00000117625	ENST00000419091	NM_001136223.3	4474	TRUE	protein coding	1662	Damaging	0.00083666	106973	-0.344478	0.316544	0.32	179	0.000837	104506	-0.36276	0.287581	0.35	175	Damaging	0.00075	104733	157	-0.15	0.08	0.0525
RCOR3	1	211258377	211316385	ENSG00000117625	ENST00000419091	NM_001136223.3	4474	TRUE	protein coding	1662	Missense CADD ≥25	0.000808615	106973	-0.340877	0.32198	0.36	173	0.000809	104506	-0.35422	0.292635	0.42	169	Missense	0.00193	104733	405	-0.06	0.05	0.193
RCSD1	1	167630093	167708696	ENSG00000198771	ENST00000367854	NM_052862.4	5443	TRUE	protein coding	1251	Damaging	0.00083666	106973	-0.0194304	0.316561	0.99	179	0.000842	104506	-0.09576	0.28678	0.73	176	Damaging	0.000859	104733	180	-0.05	0.07	0.459
RCSD1	1	167630093	167708696	ENSG00000198771	ENST00000367854	NM_052862.4	5443	TRUE	protein coding	1251	HC PTV	0.000130874	106973	0.413901	0.79978	0.67	28	0.000129	104506	0.514439	0.731621	0.55	27	HC PTV	0.000134	104733	28	0.06	0.18	0.743
RCSD1	1	167630093	167708696	ENSG00000198771	ENST00000367854	NM_052862.4	5443	TRUE	protein coding	1251	Missense CADD ≥25	0.000705786	106973	-0.099882	0.34463	0.84	151	0.000713	104506	-0.20644	0.311653	0.53	149	Missense	0.00366	104733	766	0.01	0.03	0.711
RCVRN	17	9896320	9905271	ENSG00000109047	ENST00000226193	NM_002903.3	2469	TRUE	protein coding	603	Damaging	0.000518823	106973	0.0938016	0.403114	0.92	111	0.000517	104506	0.207996	0.367122	0.85	108	Damaging	0.000539	104733	113	0.02	0.09	0.785
RCVRN	17	9896320	9905271	ENSG00000109047	ENST00000226193	NM_002903.3	2469	TRUE	protein coding	603	HC PTV	0.0003786	106973	-0.26654	0.47188	0.38	81	0.000378	104506	-0.13484	0.42924	0.55	79	HC PTV	0.000377	104733	79	-0.02	0.11	0.881
RCVRN	17	9896320	9905271	ENSG00000109047	ENST00000226193	NM_002903.3	2469	TRUE	protein coding	603	Missense CADD ≥25	0.000140222	106973	1.06536	0.774889	0.22	30	0.000139	104506	1.14042	0.707998	0.18	29	Missense	0.00162	104733	340	0.05	0.05	0.371
RD3	1	211476522	211492162	ENSG00000198570	ENST00000680073	NM_001164688.2	3508	TRUE	protein coding	588	Damaging	0.00130407	106973	0.227782	0.253688	0.48	279	0.001301	104506	0.299963	0.230802	0.35	272	Damaging	0.00129	104733	271	-0.01	0.06	0.917
RD3	1	211476522	211492162	ENSG00000198570	ENST00000680073	NM_001164688.2	3508	TRUE	protein coding	588	HC PTV	5.60889e-05	106973	1.44005	1.22161	0.18	12	5.74e-05	104506	1.1697	1.09737	0.26	12	HC PTV	5.73e-05	104733	12	0.31	0.27	0.263
RD3	1	211476522	211492162	ENSG00000198570	ENST00000680073	NM_001164688.2	3508	TRUE	protein coding	588	Missense CADD ≥25	0.00124798	106973	0.173103	0.259309	0.66	267	0.001244	104506	0.259643	0.236053	0.47	260	Missense	0.00265	104733	555	-0.03	0.04	0.43
RD3L	14	103940426	103942561	ENSG00000227729	ENST00000557640	NM_001257268.2	1422	TRUE	protein coding	597	Damaging	0.000420667	106973	0.907112	0.447972	0.086	90	0.000431	104506	0.636462	0.402413	0.13	90	Damaging	0.00042	104733	88	0.12	0.1	0.253
RD3L	14	103940426	103942561	ENSG00000227729	ENST00000557640	NM_001257268.2	1422	TRUE	protein coding	597	HC PTV	0.000196311	106973	0.804318	0.655658	0.19	42	0.000201	104506	0.573479	0.588976	0.18	42	HC PTV	0.000191	104733	40	0.15	0.15	0.32
RD3L	14	103940426	103942561	ENSG00000227729	ENST00000557640	NM_001257268.2	1422	TRUE	protein coding	597	Missense CADD ≥25	0.000224356	106973	0.996518	0.613315	0.26	48	0.00023	104506	0.691186	0.550939	0.42	48	Missense	0.000678	104733	142	-0.13	0.08	0.106
RDH10	8	73294602	73325281	ENSG00000121039	ENST00000240285	NM_172037.5	3959	TRUE	protein coding	1026	Damaging	0.000140222	106973	-0.239585	0.77513	0.71	30	0.000139	104506	-0.13888	0.70811	0.74	29	Damaging	0.000134	104733	28	-0.11	0.18	0.545
RDH10	8	73294602	73325281	ENSG00000121039	ENST00000240285	NM_172037.5	3959	TRUE	protein coding	1026	Missense CADD ≥25	0.000116852	106973	-0.157086	0.849098	0.75	25	0.000115	104506	0.015102	0.778368	0.99	24	Missense	0.000492	104733	103	-0.1	0.09	0.283
RDH11	14	67676800	67695793	ENSG00000072042	ENST00000381346	NM_016026.4	2539	TRUE	protein coding	957	Damaging	0.00058426	106973	0.51886	0.380198	0.22	125	0.000598	104506	0.255953	0.341534	0.55	125	Damaging	0.000592	104733	124	0.15	0.09	0.0784
RDH11	14	67676800	67695793	ENSG00000072042	ENST00000381346	NM_016026.4	2539	TRUE	protein coding	957	HC PTV	7.94593e-05	106973	1.20565	1.03051	0.3	17	8.13e-05	104506	1.04594	0.925701	0.33	17	HC PTV	8.12e-05	104733	17	0.26	0.23	0.257
RDH11	14	67676800	67695793	ENSG00000072042	ENST00000381346	NM_016026.4	2539	TRUE	protein coding	957	Missense CADD ≥25	0.0005048	106973	0.410481	0.408975	0.37	108	0.000517	104506	0.13142	0.367384	0.8	108	Missense	0.0013	104733	273	0.06	0.06	0.26
RDH12	14	67701886	67734451	ENSG00000139988	ENST00000551171	NM_152443.3	1878	TRUE	protein coding	951	Damaging	0.00121993	106973	0.372234	0.263274	0.15	261	0.001215	104506	0.402339	0.239732	0.089	254	Damaging	0.0012	104733	252	0.1	0.06	0.101
RDH12	14	67701886	67734451	ENSG00000139988	ENST00000551171	NM_152443.3	1878	TRUE	protein coding	951	HC PTV	0.000570237	106973	0.337382	0.384795	0.37	122	0.00056	104506	0.598933	0.352961	0.078	117	HC PTV	0.000573	104733	120	0.12	0.09	0.152
RDH12	14	67701886	67734451	ENSG00000139988	ENST00000551171	NM_152443.3	1878	TRUE	protein coding	951	Missense CADD ≥25	0.000649697	106973	0.40198	0.360579	0.26	139	0.000655	104506	0.23345	0.326261	0.49	137	Missense	0.00147	104733	308	0.06	0.05	0.28
RDH13	19	55039108	55071291	ENSG00000160439	ENST00000415061	NM_001145971.2	1870	TRUE	protein coding	996	Damaging	0.000967534	106973	0.567862	0.294859	0.082	207	0.000981	104506	0.444112	0.266204	0.18	205	Damaging	0.000821	104733	172	0.14	0.07	0.0456
RDH13	19	55039108	55071291	ENSG00000160439	ENST00000415061	NM_001145971.2	1870	TRUE	protein coding	996	HC PTV	0.000261748	106973	0.765245	0.566476	0.23	56	0.000268	104506	0.552141	0.50894	0.38	56	HC PTV	0.00021	104733	44	0.27	0.14	0.0579
RDH13	19	55039108	55071291	ENSG00000160439	ENST00000415061	NM_001145971.2	1870	TRUE	protein coding	996	Missense CADD ≥25	0.000705786	106973	0.493992	0.345147	0.19	151	0.000713	104506	0.402994	0.31217	0.31	149	Missense	0.00367	104733	768	0.02	0.03	0.559
RDH14	2	18554723	18560679	ENSG00000240857	ENST00000381249	NM_020905.4	1560	TRUE	protein coding	1011	Damaging	0.00142559	106973	0.537674	0.242595	0.038	305	0.001431	104506	0.463321	0.220061	0.045	299	Damaging	0.00143	104733	299	0.11	0.06	0.039
RDH14	2	18554723	18560679	ENSG00000240857	ENST00000381249	NM_020905.4	1560	TRUE	protein coding	1011	HC PTV	0.000107504	106973	1.28757	0.882032	0.23	23	0.0001	104506	1.11017	0.829066	0.25	21	HC PTV	0.0001	104733	21	0.2	0.21	0.339
RDH14	2	18554723	18560679	ENSG00000240857	ENST00000381249	NM_020905.4	1560	TRUE	protein coding	1011	Missense CADD ≥25	0.00131809	106973	0.476088	0.252269	0.07	282	0.00133	104506	0.414121	0.228201	0.078	278	Missense	0.00269	104733	563	0.06	0.04	0.153
RDH16	12	56951431	56959374	ENSG00000139547	ENST00000398138	NM_003708.5	1698	TRUE	protein coding	954	Damaging	0.000233704	106973	0.687163	0.599549	0.17	50	0.000234	104506	0.609325	0.543947	0.18	49	Damaging	0.000239	104733	50	0.03	0.13	0.829
RDH16	12	56951431	56959374	ENSG00000139547	ENST00000398138	NM_003708.5	1698	TRUE	protein coding	954	HC PTV	9.34815e-05	106973	0.918015	0.947842	0.33	20	9.57e-05	104506	0.545686	0.851294	0.58	20	HC PTV	9.55e-05	104733	20	-0.05	0.2	0.818
RDH16	12	56951431	56959374	ENSG00000139547	ENST00000398138	NM_003708.5	1698	TRUE	protein coding	954	Missense CADD ≥25	0.000140222	106973	0.532976	0.773928	0.33	30	0.000139	104506	0.652963	0.706979	0.2	29	Missense	0.00365	104733	764	0.01	0.03	0.861
RDH5	12	55720367	55724705	ENSG00000135437	ENST00000257895	NM_002905.5	1274	TRUE	protein coding	957	Damaging	0.0012807	106973	0.0576562	0.256395	0.87	274	0.001292	104506	-0.1034	0.231979	0.68	270	Damaging	0.00129	104733	271	0.04	0.06	0.467
RDH5	12	55720367	55724705	ENSG00000135437	ENST00000257895	NM_002905.5	1274	TRUE	protein coding	957	HC PTV	0.000257074	106973	0.272714	0.571671	0.5	55	0.000254	104506	0.081228	0.52304	0.72	53	HC PTV	0.000267	104733	56	0.18	0.13	0.153
RDH5	12	55720367	55724705	ENSG00000135437	ENST00000257895	NM_002905.5	1274	TRUE	protein coding	957	Missense CADD ≥25	0.00102362	106973	0.00350028	0.286719	0.88	219	0.001038	104506	-0.14847	0.2587	0.52	217	Missense	0.00233	104733	488	-0.04	0.04	0.33
RDH8	19	10013249	10022279	ENSG00000080511	ENST00000591589	NM_015725.4	1481	TRUE	protein coding	936	Damaging	0.000799267	106973	0.0538607	0.324386	0.67	171	0.000804	104506	-0.05924	0.294031	0.92	168	Damaging	0.000855	104733	179	0.01	0.07	0.905
RDH8	19	10013249	10022279	ENSG00000080511	ENST00000591589	NM_015725.4	1481	TRUE	protein coding	936	Missense CADD ≥25	0.000761874	106973	-0.00128495	0.332231	0.87	163	0.000766	104506	-0.10723	0.301272	0.87	160	Missense	0.00247	104733	518	0.02	0.04	0.613
RDM1	17	35918066	35930773	ENSG00000278023	ENST00000620284	NM_145654.4	1163	TRUE	protein coding	855	Damaging	0.000266422	106973	-0.104606	0.562232	0.72	57	0.000268	104506	-0.06206	0.50955	0.68	56	Damaging	0.000267	104733	56	-0.06	0.13	0.61
RDM1	17	35918066	35930773	ENSG00000278023	ENST00000620284	NM_145654.4	1163	TRUE	protein coding	855	HC PTV	0.000266422	106973	-0.104606	0.562232	0.72	57	0.000268	104506	-0.06206	0.50955	0.68	56	HC PTV	0.000267	104733	56	-0.06	0.13	0.61
RDX	11	109864295	110296712	ENSG00000137710	ENST00000645495	NM_002906.4	4392	TRUE	protein coding	1752	Damaging	0.00146766	106973	0.205791	0.239941	0.34	314	0.001469	104506	0.103093	0.217977	0.39	307	Damaging	0.000406	104733	85	-0.2	0.1	0.0507
RDX	11	109864295	110296712	ENSG00000137710	ENST00000645495	NM_002906.4	4392	TRUE	protein coding	1752	HC PTV	0.000121526	106973	-0.0213494	0.832729	0.92	26	0.000124	104506	-0.25961	0.748028	0.68	26	HC PTV	6.68e-05	104733	14	-0.3	0.25	0.244
RDX	11	109864295	110296712	ENSG00000137710	ENST00000645495	NM_002906.4	4392	TRUE	protein coding	1752	Missense CADD ≥25	0.00134613	106973	0.22625	0.250509	0.31	288	0.001344	104506	0.136685	0.227812	0.3	281	Missense	0.000501	104733	105	-0.18	0.09	0.0563
REC114	15	73443164	73560013	ENSG00000183324	ENST00000331090	NM_001042367.2	920	TRUE	protein coding	801	Damaging	0.00058426	106973	-0.374349	0.379948	0.49	125	0.000588	104506	-0.48129	0.344099	0.24	123	Damaging	0.000659	104733	138	-0.04	0.08	0.611
REC114	15	73443164	73560013	ENSG00000183324	ENST00000331090	NM_001042367.2	920	TRUE	protein coding	801	HC PTV	0.000215008	106973	0.580755	0.626078	0.33	46	0.000215	104506	0.644125	0.568664	0.19	45	HC PTV	0.000205	104733	43	0.15	0.14	0.3
REC114	15	73443164	73560013	ENSG00000183324	ENST00000331090	NM_001042367.2	920	TRUE	protein coding	801	Missense CADD ≥25	0.000369252	106973	-0.930338	0.477825	0.1	79	0.000373	104506	-1.13035	0.432007	0.013	78	Missense	0.00251	104733	525	-0.03	0.04	0.513
REC8	14	24171853	24180257	ENSG00000100918	ENST00000611366	NM_001048205.2	2276	TRUE	protein coding	1644	Damaging	0.000626326	106973	0.155828	0.367176	0.8	134	0.000622	104506	0.030907	0.33487	0.81	130	Damaging	0.000616	104733	129	0.04	0.08	0.642
REC8	14	24171853	24180257	ENSG00000100918	ENST00000611366	NM_001048205.2	2276	TRUE	protein coding	1644	HC PTV	0.000238378	106973	0.652566	0.594937	0.3	51	0.000234	104506	0.345392	0.545226	0.65	49	HC PTV	0.000243	104733	51	0.12	0.13	0.366
REC8	14	24171853	24180257	ENSG00000100918	ENST00000611366	NM_001048205.2	2276	TRUE	protein coding	1644	Missense CADD ≥25	0.000387948	106973	-0.149642	0.466429	0.63	83	0.000388	104506	-0.15943	0.424134	0.51	81	Missense	0.00454	104733	952	-0.07	0.03	0.0278
RECK	9	36036913	36124455	ENSG00000122707	ENST00000377966	NM_021111.3	4412	TRUE	protein coding	2916	Damaging	0.00277173	106973	0.314739	0.174889	0.092	593	0.002799	104506	0.181909	0.15816	0.3	585	Damaging	0.00283	104733	592	0.05	0.04	0.162
RECK	9	36036913	36124455	ENSG00000122707	ENST00000377966	NM_021111.3	4412	TRUE	protein coding	2916	HC PTV	0.000327185	106973	0.312586	0.507721	0.49	70	0.000325	104506	0.286997	0.462695	0.52	68	HC PTV	0.000339	104733	71	0.03	0.11	0.78
RECK	9	36036913	36124455	ENSG00000122707	ENST00000377966	NM_021111.3	4412	TRUE	protein coding	2916	Missense CADD ≥25	0.00245856	106973	0.317257	0.185639	0.12	526	0.002488	104506	0.168776	0.167704	0.38	520	Missense	0.00511	104733	1071	0.03	0.03	0.274
RECQL	12	21468910	21501669	ENSG00000004700	ENST00000444129	NM_002907.4	3745	TRUE	protein coding	1950	Damaging	0.00312228	106973	0.208568	0.164507	0.13	668	0.003124	104506	0.232322	0.149439	0.06	653	Damaging	0.00317	104733	664	0.04	0.04	0.279
RECQL	12	21468910	21501669	ENSG00000004700	ENST00000444129	NM_002907.4	3745	TRUE	protein coding	1950	HC PTV	0.000944163	106973	0.0173328	0.298498	0.86	202	0.000947	104506	0.030399	0.270786	0.78	198	HC PTV	0.00096	104733	201	0.02	0.07	0.723
RECQL	12	21468910	21501669	ENSG00000004700	ENST00000444129	NM_002907.4	3745	TRUE	protein coding	1950	Missense CADD ≥25	0.00217812	106973	0.290907	0.196784	0.093	466	0.002177	104506	0.319556	0.178864	0.039	455	Missense	0.0044	104733	921	0.04	0.03	0.2
RECQL4	8	144511288	144517845	ENSG00000160957	ENST00000617875	NM_004260.4	3819	TRUE	protein coding	3627	Damaging	0.00388416	106973	0.146132	0.147856	0.43	831	0.003866	104506	0.198318	0.134677	0.19	808	Damaging	0.00392	104733	821	0.03	0.03	0.384
RECQL4	8	144511288	144517845	ENSG00000160957	ENST00000617875	NM_004260.4	3819	TRUE	protein coding	3627	HC PTV	0.00147701	106973	0.0688223	0.239163	0.93	316	0.001483	104506	0.066523	0.216883	0.98	310	HC PTV	0.0015	104733	314	0	0.05	0.985
RECQL4	8	144511288	144517845	ENSG00000160957	ENST00000617875	NM_004260.4	3819	TRUE	protein coding	3627	Missense CADD ≥25	0.00240715	106973	0.192776	0.187537	0.35	515	0.002383	104506	0.279312	0.17129	0.1	498	Missense	0.0208	104733	4351	0.01	0.01	0.493
RECQL5	17	75626845	75667189	ENSG00000108469	ENST00000317905	NM_004259.7	3669	TRUE	protein coding	2976	Damaging	0.003155	106973	0.307193	0.163852	0.042	675	0.003139	104506	0.373307	0.149304	0.0035	656	Damaging	0.00314	104733	657	0.1	0.04	0.0103
RECQL5	17	75626845	75667189	ENSG00000108469	ENST00000317905	NM_004259.7	3669	TRUE	protein coding	2976	HC PTV	0.00136483	106973	0.634903	0.248671	0.005	292	0.001368	104506	0.592949	0.225718	0.003	286	HC PTV	0.00136	104733	284	0.14	0.06	0.0105
RECQL5	17	75626845	75667189	ENSG00000108469	ENST00000317905	NM_004259.7	3669	TRUE	protein coding	2976	Missense CADD ≥25	0.00179017	106973	0.0554382	0.217225	0.8	383	0.00177	104506	0.20134	0.198531	0.21	370	Missense	0.00211	104733	442	0.08	0.05	0.0607
REEP1	2	86213993	86338083	ENSG00000068615	ENST00000538924	NM_001371279.1	4017	TRUE	protein coding	855	Damaging	0.00010283	106973	-0.600849	0.901856	0.53	22	0.0001	104506	-0.16124	0.829065	0.88	21	Damaging	6.21e-05	104733	13	-0.49	0.26	0.0615
REEP1	2	86213993	86338083	ENSG00000068615	ENST00000538924	NM_001371279.1	4017	TRUE	protein coding	855	Missense CADD ≥25	9.34815e-05	106973	-1.10876	0.945869	0.26	20	9.09e-05	104506	-0.63815	0.871603	0.49	19	Missense	0.000606	104733	127	-0.14	0.08	0.0876
REEP2	5	138439057	138446969	ENSG00000132563	ENST00000378339	NM_001271803.2	2131	TRUE	protein coding	765	Damaging	0.000177615	106973	0.878583	0.688059	0.22	38	0.000182	104506	0.492471	0.618062	0.45	38	Damaging	0.000172	104733	36	0.2	0.16	0.203
REEP2	5	138439057	138446969	ENSG00000132563	ENST00000378339	NM_001271803.2	2131	TRUE	protein coding	765	Missense CADD ≥25	0.000177615	106973	0.878583	0.688059	0.22	38	0.000182	104506	0.492471	0.618062	0.45	38	Missense	0.00113	104733	237	0.02	0.06	0.74
REEP3	10	63521401	63625128	ENSG00000165476	ENST00000373758	NM_001001330.3	5172	TRUE	protein coding	768	Damaging	0.00071046	106973	0.33595	0.344571	0.48	152	0.000713	104506	0.322757	0.312562	0.4	149	Damaging	0.000778	104733	163	0.06	0.07	0.385
REEP3	10	63521401	63625128	ENSG00000165476	ENST00000373758	NM_001001330.3	5172	TRUE	protein coding	768	HC PTV	0.0001262	106973	0.870163	0.81709	0.56	27	0.000129	104506	0.650366	0.733833	0.74	27	HC PTV	0.000153	104733	32	0.23	0.17	0.178
REEP3	10	63521401	63625128	ENSG00000165476	ENST00000373758	NM_001001330.3	5172	TRUE	protein coding	768	Missense CADD ≥25	0.00058426	106973	0.220286	0.379917	0.62	125	0.000584	104506	0.25002	0.345375	0.43	122	Missense	0.00127	104733	265	-0.01	0.06	0.837
REEP4	8	22138020	22141951	ENSG00000168476	ENST00000306306	NM_025232.4	1666	TRUE	protein coding	774	Damaging	0.000682415	106973	-0.193093	0.351558	0.66	146	0.000684	104506	-0.18017	0.319062	0.67	143	Damaging	0.000559	104733	117	-0.09	0.09	0.283
REEP4	8	22138020	22141951	ENSG00000168476	ENST00000306306	NM_025232.4	1666	TRUE	protein coding	774	HC PTV	6.0763e-05	106973	-1.14669	1.1775	0.34	13	5.74e-05	104506	-0.15685	1.1008	0.91	12	HC PTV	5.73e-05	104733	12	-0.38	0.27	0.161
REEP4	8	22138020	22141951	ENSG00000168476	ENST00000306306	NM_025232.4	1666	TRUE	protein coding	774	Missense CADD ≥25	0.000621652	106973	-0.0997512	0.368327	0.87	133	0.000627	104506	-0.18228	0.333346	0.68	131	Missense	0.00168	104733	352	-0.09	0.05	0.0881
REEP5	5	112876385	112922289	ENSG00000129625	ENST00000379638	NM_005669.5	3008	TRUE	protein coding	570	Damaging	0.000780571	106973	0.392187	0.328393	0.22	167	0.000785	104506	0.321434	0.297669	0.32	164	Damaging	0.000792	104733	166	0.13	0.07	0.0734
REEP5	5	112876385	112922289	ENSG00000129625	ENST00000379638	NM_005669.5	3008	TRUE	protein coding	570	HC PTV	5.60889e-05	106973	-2.00861	1.22419	0.089	12	5.26e-05	104506	-1.38561	1.14853	0.12	11	HC PTV	5.73e-05	104733	12	-0.52	0.27	0.0573
REEP5	5	112876385	112922289	ENSG00000129625	ENST00000379638	NM_005669.5	3008	TRUE	protein coding	570	Missense CADD ≥25	0.000724482	106973	0.578223	0.340852	0.079	155	0.000732	104506	0.44427	0.30817	0.15	153	Missense	0.00179	104733	374	0.04	0.05	0.371
REEP6	19	1491166	1497927	ENSG00000115255	ENST00000233596	NM_138393.4	1360	TRUE	protein coding	555	Damaging	0.000467408	106973	-0.387906	0.42402	0.36	100	0.000469	104506	-0.36685	0.384814	0.3	98	Damaging	0.000473	104733	99	-0.08	0.1	0.391
REEP6	19	1491166	1497927	ENSG00000115255	ENST00000233596	NM_138393.4	1360	TRUE	protein coding	555	Missense CADD ≥25	0.000444037	106973	-0.446167	0.43503	0.34	95	0.000445	104506	-0.41555	0.395016	0.29	93	Missense	0.002	104733	418	-0.05	0.05	0.283
REG1A	2	79120362	79123409	ENSG00000115386	ENST00000233735	NM_002909.5	768	TRUE	protein coding	501	Damaging	6.54371e-05	106973	1.4634	1.13069	0.27	14	6.7e-05	104506	1.1494	1.01553	0.35	14	Damaging	5.25e-05	104733	11	0.15	0.29	0.6
REG1A	2	79120362	79123409	ENSG00000115386	ENST00000233735	NM_002909.5	768	TRUE	protein coding	501	HC PTV	5.14148e-05	106973	1.95344	1.2756	0.15	11	5.26e-05	104506	1.70402	1.14569	0.2	11	HC PTV	2.39e-05	104733	5	1	0.43	0.0188
REG1B	2	79085023	79088019	ENSG00000172023	ENST00000305089	NM_006507.4	775	TRUE	protein coding	501	Damaging	0.00109841	106973	0.461331	0.2763	0.065	235	0.0011	104506	0.369475	0.250842	0.079	230	Damaging	0.00111	104733	233	0.12	0.06	0.0625
REG1B	2	79085023	79088019	ENSG00000172023	ENST00000305089	NM_006507.4	775	TRUE	protein coding	501	HC PTV	0.00108906	106973	0.435972	0.277485	0.078	233	0.001091	104506	0.351697	0.251942	0.09	228	HC PTV	0.0011	104733	231	0.11	0.06	0.0675
REG3A	2	79157003	79159753	ENSG00000172016	ENST00000305165	NM_002580.3	808	TRUE	protein coding	528	Damaging	5.14148e-05	106973	-0.231252	1.27544	0.75	11	5.26e-05	104506	-0.66833	1.14555	0.48	11	Damaging	5.25e-05	104733	11	-0.09	0.29	0.759
REG3A	2	79157003	79159753	ENSG00000172016	ENST00000305165	NM_002580.3	808	TRUE	protein coding	528	HC PTV	4.67408e-05	106973	-0.736813	1.33771	0.51	10	4.78e-05	104506	-1.15724	1.20148	0.28	10	HC PTV	4.77e-05	104733	10	-0.21	0.3	0.488
REG3G	2	79025686	79028505	ENSG00000143954	ENST00000272324	NM_001008387.3	936	TRUE	protein coding	528	Damaging	0.000570237	106973	-0.431114	0.383186	0.24	122	0.000565	104506	-0.34262	0.349943	0.32	118	Damaging	0.000592	104733	124	-0.11	0.09	0.21
REG3G	2	79025686	79028505	ENSG00000143954	ENST00000272324	NM_001008387.3	936	TRUE	protein coding	528	HC PTV	0.000462734	106973	-0.55155	0.425326	0.19	99	0.000455	104506	-0.40828	0.389964	0.32	95	HC PTV	0.000492	104733	103	-0.14	0.09	0.133
REG3G	2	79025686	79028505	ENSG00000143954	ENST00000272324	NM_001008387.3	936	TRUE	protein coding	528	Missense CADD ≥25	0.000107504	106973	0.0877386	0.882049	0.98	23	0.00011	104506	-0.07094	0.792219	0.8	23	Missense	0.00224	104733	469	0.01	0.04	0.785
REG4	1	119794017	119811580	ENSG00000134193	ENST00000256585	NM_032044.4	1224	TRUE	protein coding	477	Damaging	0.000289793	106973	0.0616058	0.537592	0.89	62	0.000287	104506	-0.27441	0.490898	0.66	60	Damaging	0.000315	104733	66	0	0.12	0.991
REG4	1	119794017	119811580	ENSG00000134193	ENST00000256585	NM_032044.4	1224	TRUE	protein coding	477	HC PTV	0.000243052	106973	0.0181532	0.586979	0.97	52	0.000239	104506	-0.26663	0.537722	0.67	50	HC PTV	0.000263	104733	55	0.01	0.13	0.948
REG4	1	119794017	119811580	ENSG00000134193	ENST00000256585	NM_032044.4	1224	TRUE	protein coding	477	Missense CADD ≥25	4.67408e-05	106973	0.287389	1.33822	0.8	10	4.78e-05	104506	-0.31301	1.20212	0.9	10	Missense	0.000325	104733	68	-0.07	0.12	0.569
REL	2	60881521	60931612	ENSG00000162924	ENST00000394479	NM_001291746.2	11108	TRUE	protein coding	1764	Damaging	0.000383274	106973	-0.255949	0.467274	0.6	82	0.000378	104506	0.054925	0.427576	0.84	79	Damaging	0.000382	104733	80	-0.09	0.11	0.408
REL	2	60881521	60931612	ENSG00000162924	ENST00000394479	NM_001291746.2	11108	TRUE	protein coding	1764	Missense CADD ≥25	0.000345882	106973	-0.343527	0.49187	0.52	74	0.00034	104506	0.022413	0.451009	0.92	71	Missense	0.00201	104733	421	0	0.05	0.939
RELA	11	65653597	65663090	ENSG00000173039	ENST00000406246	NM_021975.4	2517	TRUE	protein coding	1656	Damaging	0.000322511	106973	0.237447	0.511316	0.48	69	0.000321	104506	0.33573	0.466108	0.38	67	Damaging	0.000325	104733	68	0.01	0.12	0.899
RELA	11	65653597	65663090	ENSG00000173039	ENST00000406246	NM_021975.4	2517	TRUE	protein coding	1656	Missense CADD ≥25	0.000299141	106973	0.226853	0.53087	0.53	64	0.000297	104506	0.389614	0.484496	0.41	62	Missense	0.00225	104733	472	0.03	0.04	0.567
RELB	19	45001449	45038198	ENSG00000104856	ENST00000221452	NM_006509.4	2258	TRUE	protein coding	1740	Damaging	0.000467408	106973	0.268255	0.424004	0.4	100	0.000464	104506	0.412117	0.386781	0.28	97	Damaging	0.000477	104733	100	0.06	0.1	0.513
RELB	19	45001449	45038198	ENSG00000104856	ENST00000221452	NM_006509.4	2258	TRUE	protein coding	1740	Missense CADD ≥25	0.000444037	106973	0.315768	0.435013	0.38	95	0.00044	104506	0.482004	0.397147	0.24	92	Missense	0.00396	104733	830	0.03	0.03	0.377
RELCH	18	62187255	62310249	ENSG00000134444	ENST00000644646	NM_001346231.2	8617	TRUE	protein coding	3651	Damaging	0.0018743	106973	-0.0143655	0.212696	0.67	401	0.001866	104506	0.104636	0.19373	0.94	390	Damaging	0.00192	104733	402	-0.01	0.05	0.802
RELCH	18	62187255	62310249	ENSG00000134444	ENST00000644646	NM_001346231.2	8617	TRUE	protein coding	3651	HC PTV	7.01111e-05	106973	-1.02237	1.09775	0.6	15	7.18e-05	104506	-1.33379	0.986067	0.27	15	HC PTV	0.000105	104733	22	-0.21	0.2	0.304
RELCH	18	62187255	62310249	ENSG00000134444	ENST00000644646	NM_001346231.2	8617	TRUE	protein coding	3651	Missense CADD ≥25	0.00180419	106973	0.0249458	0.216774	0.74	386	0.001794	104506	0.162342	0.197552	0.76	375	Missense	0.00419	104733	878	0.02	0.03	0.518
RELL1	4	37590800	37686376	ENSG00000181826	ENST00000454158	NM_001085400.2	3617	TRUE	protein coding	816	Damaging	0.000303815	106973	-0.0314244	0.525778	0.96	65	0.000306	104506	-0.07251	0.475967	0.82	64	Damaging	0.000315	104733	66	0.06	0.12	0.631
RELL1	4	37590800	37686376	ENSG00000181826	ENST00000454158	NM_001085400.2	3617	TRUE	protein coding	816	Missense CADD ≥25	0.000285119	106973	-0.210571	0.542723	0.69	61	0.000287	104506	-0.26971	0.491561	0.52	60	Missense	0.00155	104733	324	-0.09	0.05	0.108
RELL2	5	141636950	141641064	ENSG00000164620	ENST00000297164	NM_173828.5	2536	TRUE	protein coding	912	Damaging	0.00182756	106973	0.13057	0.214839	0.65	391	0.001823	104506	0.22829	0.195496	0.38	381	Damaging	0.00179	104733	375	0.04	0.05	0.421
RELL2	5	141636950	141641064	ENSG00000164620	ENST00000297164	NM_173828.5	2536	TRUE	protein coding	912	HC PTV	7.01111e-05	106973	-2.00528	1.09499	0.039	15	6.22e-05	104506	-0.12789	1.05654	0.52	13	HC PTV	1.91e-05	104733	4	0.54	0.48	0.26
RELL2	5	141636950	141641064	ENSG00000164620	ENST00000297164	NM_173828.5	2536	TRUE	protein coding	912	Missense CADD ≥25	0.00175745	106973	0.216019	0.219066	0.38	376	0.001761	104506	0.240856	0.198906	0.31	368	Missense	0.00302	104733	633	0.06	0.04	0.123
RELN	7	103471381	103989658	ENSG00000189056	ENST00000428762	NM_005045.4	11708	TRUE	protein coding	10383	Damaging	0.00722145	106973	-0.0430641	0.108784	0.95	1545	0.007167	104506	0.040652	0.099246	0.42	1498	Damaging	0.00737	104733	1544	0	0.02	0.891
RELN	7	103471381	103989658	ENSG00000189056	ENST00000428762	NM_005045.4	11708	TRUE	protein coding	10383	HC PTV	0.000182289	106973	-0.717501	0.679815	0.35	39	0.000182	104506	-0.65266	0.618721	0.37	38	HC PTV	0.000181	104733	38	-0.23	0.15	0.137
RELN	7	103471381	103989658	ENSG00000189056	ENST00000428762	NM_005045.4	11708	TRUE	protein coding	10383	Missense CADD ≥25	0.00703916	106973	-0.025321	0.110163	0.93	1506	0.006985	104506	0.058917	0.10051	0.33	1460	Missense	0.0226	104733	4735	0	0.01	0.973
RELT	11	73376399	73397474	ENSG00000054967	ENST00000064780	NM_152222.2	3402	TRUE	protein coding	1293	Damaging	0.00058426	106973	0.499444	0.379957	0.23	125	0.000593	104506	0.277417	0.342684	0.61	124	Damaging	0.000597	104733	125	0.12	0.08	0.15
RELT	11	73376399	73397474	ENSG00000054967	ENST00000064780	NM_152222.2	3402	TRUE	protein coding	1293	HC PTV	0.000121526	106973	1.21395	0.832724	0.19	26	0.000124	104506	0.812218	0.748024	0.39	26	HC PTV	0.000124	104733	26	0.31	0.19	0.0997
RELT	11	73376399	73397474	ENSG00000054967	ENST00000064780	NM_152222.2	3402	TRUE	protein coding	1293	Missense CADD ≥25	0.000462734	106973	0.311437	0.426901	0.5	99	0.000469	104506	0.135301	0.38543	0.9	98	Missense	0.00664	104733	1391	0.01	0.03	0.675
REM1	20	31475288	31484895	ENSG00000088320	ENST00000201979	NM_014012.6	1660	TRUE	protein coding	897	Damaging	0.00200518	106973	0.151446	0.205336	0.5	429	0.002019	104506	0.029977	0.185932	0.93	422	Damaging	0.00203	104733	425	0.03	0.05	0.566
REM1	20	31475288	31484895	ENSG00000088320	ENST00000201979	NM_014012.6	1660	TRUE	protein coding	897	HC PTV	0.000453385	106973	0.258031	0.431104	0.61	97	0.000464	104506	0.076085	0.387165	1	97	HC PTV	0.000473	104733	99	0.09	0.1	0.363
REM1	20	31475288	31484895	ENSG00000088320	ENST00000201979	NM_014012.6	1660	TRUE	protein coding	897	Missense CADD ≥25	0.00155647	106973	0.0946801	0.232953	0.72	333	0.00156	104506	-0.0107	0.211443	0.96	326	Missense	0.00355	104733	744	0	0.04	0.913
REM2	14	22883222	22887678	ENSG00000139890	ENST00000267396	NM_173527.3	1858	TRUE	protein coding	1023	Damaging	0.00173408	106973	0.0851557	0.220967	0.69	371	0.001746	104506	0.006756	0.200116	0.92	365	Damaging	0.00173	104733	362	-0.01	0.05	0.906
REM2	14	22883222	22887678	ENSG00000139890	ENST00000267396	NM_173527.3	1858	TRUE	protein coding	1023	HC PTV	0.000888075	106973	0.142749	0.308458	0.68	190	0.000899	104506	0.037891	0.278559	0.88	188	HC PTV	0.000888	104733	186	0.02	0.07	0.82
REM2	14	22883222	22887678	ENSG00000139890	ENST00000267396	NM_173527.3	1858	TRUE	protein coding	1023	Missense CADD ≥25	0.000846008	106973	0.0243497	0.31607	0.88	181	0.000847	104506	-0.02634	0.287102	0.99	177	Missense	0.0025	104733	524	0.01	0.04	0.805
REN	1	204154819	204190324	ENSG00000143839	ENST00000272190	NM_000537.4	1462	TRUE	protein coding	1221	Damaging	0.000593608	106973	0.574398	0.375715	0.14	127	0.000593	104506	0.406785	0.341563	0.3	124	Damaging	0.000616	104733	129	0.13	0.08	0.121
REN	1	204154819	204190324	ENSG00000143839	ENST00000272190	NM_000537.4	1462	TRUE	protein coding	1221	HC PTV	0.000154245	106973	0.672577	0.736736	0.2	33	0.000153	104506	0.230622	0.67207	0.45	32	HC PTV	0.000162	104733	34	0.28	0.16	0.0884
REN	1	204154819	204190324	ENSG00000143839	ENST00000272190	NM_000537.4	1462	TRUE	protein coding	1221	Missense CADD ≥25	0.000439363	106973	0.539566	0.43665	0.34	94	0.00044	104506	0.467856	0.396484	0.45	92	Missense	0.00262	104733	549	0.05	0.04	0.265
RENBP	X	153935269	153944687	ENSG00000102032	ENST00000393700	NM_002910.6	1334	TRUE	protein coding	1284	Damaging	0.000345882	106973	-0.371674	0.494228	0.38	74	0.000335	104506	-0.05024	0.456506	0.68	70	Damaging	0.000325	104733	68	-0.02	0.12	0.874
RENBP	X	153935269	153944687	ENSG00000102032	ENST00000393700	NM_002910.6	1334	TRUE	protein coding	1284	Missense CADD ≥25	0.000303815	106973	-0.216611	0.527309	0.61	65	0.000292	104506	0.179761	0.489001	0.94	61	Missense	0.00303	104733	634	-0.04	0.04	0.309
REP15	12	27696447	27697596	ENSG00000174236	ENST00000310791	NM_001029874.3	1150	TRUE	protein coding	711	Damaging	8.88075e-05	106973	-0.936874	0.972479	0.31	19	9.09e-05	104506	-1.25697	0.873421	0.13	19	Damaging	9.07e-05	104733	19	-0.2	0.22	0.365
REP15	12	27696447	27697596	ENSG00000174236	ENST00000310791	NM_001029874.3	1150	TRUE	protein coding	711	Missense CADD ≥25	8.41334e-05	106973	-1.08112	0.999132	0.27	18	8.61e-05	104506	-1.39867	0.897359	0.11	18	Missense	0.000711	104733	149	-0.06	0.08	0.407
REPIN1	7	150368189	150374044	ENSG00000214022	ENST00000489432	NM_001099695.2	3130	TRUE	protein coding	1875	Damaging	0.000752526	106973	-0.0584513	0.334772	0.98	161	0.000751	104506	-0.05724	0.304564	0.67	157	Damaging	0.000759	104733	159	-0.07	0.08	0.355
REPIN1	7	150368189	150374044	ENSG00000214022	ENST00000489432	NM_001099695.2	3130	TRUE	protein coding	1875	HC PTV	7.01111e-05	106973	-0.176691	1.09602	0.91	15	7.18e-05	104506	-0.49281	0.984655	0.67	15	HC PTV	6.68e-05	104733	14	-0.12	0.25	0.642
REPIN1	7	150368189	150374044	ENSG00000214022	ENST00000489432	NM_001099695.2	3130	TRUE	protein coding	1875	Missense CADD ≥25	0.000682415	106973	-0.0462729	0.351528	1	146	0.000679	104506	-0.01115	0.320228	0.76	142	Missense	0.00293	104733	613	-0.06	0.04	0.137
REPS1	6	138903493	138988261	ENSG00000135597	ENST00000450536	NM_001286611.2	4533	TRUE	protein coding	2391	Damaging	0.00153777	106973	-0.207278	0.234458	0.41	329	0.001531	104506	-0.15638	0.213538	0.53	320	Damaging	0.00157	104733	329	-0.07	0.05	0.193
REPS1	6	138903493	138988261	ENSG00000135597	ENST00000450536	NM_001286611.2	4533	TRUE	protein coding	2391	HC PTV	5.14148e-05	106973	0.184341	1.2802	0.89	11	4.78e-05	104506	0.966871	1.20606	0.5	10	HC PTV	6.21e-05	104733	13	-0.07	0.26	0.801
REPS1	6	138903493	138988261	ENSG00000135597	ENST00000450536	NM_001286611.2	4533	TRUE	protein coding	2391	Missense CADD ≥25	0.00149103	106973	-0.214917	0.238092	0.42	319	0.001488	104506	-0.18762	0.216595	0.47	311	Missense	0.00507	104733	1062	0.05	0.03	0.0718
REPS2	X	16946658	17153272	ENSG00000169891	ENST00000357277	NM_004726.3	7978	TRUE	protein coding	1983	Damaging	0.000556215	106973	0.779866	0.389814	0.023	119	0.000565	104506	0.66299	0.351681	0.02	118	Damaging	0.00052	104733	109	0.18	0.09	0.0449
REPS2	X	16946658	17153272	ENSG00000169891	ENST00000357277	NM_004726.3	7978	TRUE	protein coding	1983	HC PTV	9.34815e-05	106973	0.913059	0.950399	0.32	20	9.57e-05	104506	0.718202	0.853812	0.43	20	HC PTV	8.12e-05	104733	17	0.23	0.23	0.308
REPS2	X	16946658	17153272	ENSG00000169891	ENST00000357277	NM_004726.3	7978	TRUE	protein coding	1983	Missense CADD ≥25	0.000462734	106973	0.75265	0.427343	0.041	99	0.000469	104506	0.651464	0.385868	0.028	98	Missense	0.00304	104733	637	0.06	0.04	0.114
RER1	1	2391775	2405442	ENSG00000157916	ENST00000605895	NM_007033.5	3028	TRUE	protein coding	591	Damaging	8.88075e-05	106973	-1.50643	0.970912	0.18	19	9.09e-05	104506	-1.83919	0.872172	0.068	19	Damaging	9.07e-05	104733	19	-0.24	0.22	0.264
RER1	1	2391775	2405442	ENSG00000157916	ENST00000605895	NM_007033.5	3028	TRUE	protein coding	591	Missense CADD ≥25	7.94593e-05	106973	-1.26316	1.0264	0.31	17	8.13e-05	104506	-1.60269	0.92202	0.15	17	Missense	0.00042	104733	88	-0.26	0.1	0.0112
RERE	1	8352397	8848921	ENSG00000142599	ENST00000400908	NM_001042681.2	8009	TRUE	protein coding	4701	Damaging	0.00313163	106973	-0.0131011	0.164026	0.92	670	0.003148	104506	-0.11212	0.148683	0.56	658	Damaging	0.00247	104733	517	-0.06	0.04	0.164
RERE	1	8352397	8848921	ENSG00000142599	ENST00000400908	NM_001042681.2	8009	TRUE	protein coding	4701	HC PTV	0.00014957	106973	-0.28998	0.748173	0.58	32	0.000153	104506	-0.59436	0.672086	0.23	32	HC PTV	0.000186	104733	39	-0.23	0.15	0.126
RERE	1	8352397	8848921	ENSG00000142599	ENST00000400908	NM_001042681.2	8009	TRUE	protein coding	4701	Missense CADD ≥25	0.00298206	106973	0.000878328	0.168065	0.82	638	0.002995	104506	-0.08725	0.152413	0.74	626	Missense	0.0107	104733	2233	-0.02	0.02	0.378
RERG	12	15107783	15348675	ENSG00000134533	ENST00000256953	NM_032918.3	2264	TRUE	protein coding	600	Damaging	0.000518823	106973	0.237324	0.402512	0.8	111	0.000517	104506	0.39384	0.366495	0.42	108	Damaging	0.000372	104733	78	0.14	0.11	0.185
RERG	12	15107783	15348675	ENSG00000134533	ENST00000256953	NM_032918.3	2264	TRUE	protein coding	600	HC PTV	7.47852e-05	106973	2.31747	1.05976	0.038	16	7.66e-05	104506	1.99022	0.951812	0.029	16	HC PTV	7.64e-05	104733	16	0.64	0.24	0.00753
RERG	12	15107783	15348675	ENSG00000134533	ENST00000256953	NM_032918.3	2264	TRUE	protein coding	600	Missense CADD ≥25	0.000444037	106973	-0.113308	0.435055	0.56	95	0.00044	104506	0.115921	0.397055	0.97	92	Missense	0.000878	104733	184	0.1	0.07	0.174
RERGL	12	18080869	18320107	ENSG00000111404	ENST00000538724	NM_001286201.2	990	TRUE	protein coding	615	Damaging	0.000467408	106973	-0.00539471	0.424093	0.87	100	0.000464	104506	0.15119	0.386742	0.58	97	Damaging	0.000492	104733	103	0.03	0.09	0.717
RERGL	12	18080869	18320107	ENSG00000111404	ENST00000538724	NM_001286201.2	990	TRUE	protein coding	615	HC PTV	0.000285119	106973	0.0334711	0.542918	0.94	61	0.000282	104506	0.245396	0.495811	0.54	59	HC PTV	0.000296	104733	62	0.06	0.12	0.648
RERGL	12	18080869	18320107	ENSG00000111404	ENST00000538724	NM_001286201.2	990	TRUE	protein coding	615	Missense CADD ≥25	0.000182289	106973	-0.0661479	0.678826	0.87	39	0.000182	104506	0.004805	0.617648	0.89	38	Missense	0.00168	104733	351	0.08	0.05	0.129
RESF1	12	31959370	31993107	ENSG00000174718	ENST00000312561	NM_018169.4	6234	TRUE	protein coding	5244	Damaging	0.00073383	106973	0.215604	0.338534	0.83	157	0.000742	104506	0.074547	0.30601	0.81	155	Damaging	0.000735	104733	154	0.03	0.08	0.714
RESF1	12	31959370	31993107	ENSG00000174718	ENST00000312561	NM_018169.4	6234	TRUE	protein coding	5244	HC PTV	0.000373926	106973	-0.511515	0.474056	0.12	80	0.000373	104506	-0.55497	0.43119	0.078	78	HC PTV	0.000372	104733	78	-0.15	0.11	0.161
RESF1	12	31959370	31993107	ENSG00000174718	ENST00000312561	NM_018169.4	6234	TRUE	protein coding	5244	Missense CADD ≥25	0.000359904	106973	0.970899	0.483254	0.058	77	0.000368	104506	0.712285	0.434034	0.15	77	Missense	0.0141	104733	2957	-0.01	0.02	0.691
RESP18	2	219327407	219333177	ENSG00000182698	ENST00000333527	NM_001007089.4	797	TRUE	protein coding	687	Damaging	0.0003786	106973	0.657292	0.470155	0.3	81	0.000383	104506	0.549289	0.424904	0.31	80	Damaging	0.00043	104733	90	0.13	0.1	0.207
RESP18	2	219327407	219333177	ENSG00000182698	ENST00000333527	NM_001007089.4	797	TRUE	protein coding	687	HC PTV	0.000341208	106973	0.576889	0.495225	0.37	73	0.000344	104506	0.470555	0.447868	0.39	72	HC PTV	0.000391	104733	82	0.11	0.11	0.289
REST	4	56907876	56966808	ENSG00000084093	ENST00000309042	NM_005612.5	7309	TRUE	protein coding	3294	Damaging	0.000780571	106973	0.0887483	0.328256	0.85	167	0.000785	104506	0.043973	0.29755	0.97	164	Damaging	0.000783	104733	164	0.04	0.07	0.547
REST	4	56907876	56966808	ENSG00000084093	ENST00000309042	NM_005612.5	7309	TRUE	protein coding	3294	Missense CADD ≥25	0.000771223	106973	0.0989231	0.330237	0.82	165	0.000775	104506	0.063421	0.299379	0.97	162	Missense	0.00594	104733	1245	0.02	0.03	0.386
RET	10	43077064	43130351	ENSG00000165731	ENST00000355710	NM_020975.6	5617	TRUE	protein coding	3345	Damaging	0.00197713	106973	-0.0748451	0.206874	0.64	423	0.001966	104506	0.082559	0.188487	0.74	411	Damaging	0.00203	104733	425	0	0.05	0.92
RET	10	43077064	43130351	ENSG00000165731	ENST00000355710	NM_020975.6	5617	TRUE	protein coding	3345	Missense CADD ≥25	0.00194909	106973	-0.0755845	0.208349	0.66	417	0.001938	104506	0.08548	0.189872	0.7	405	Missense	0.00741	104733	1553	-0.02	0.02	0.327
RETN	19	7669049	7670455	ENSG00000104918	ENST00000221515	NM_020415.4	516	TRUE	protein coding	327	Damaging	0.000130874	106973	0.426507	0.801062	0.7	28	0.000129	104506	0.966959	0.732917	0.27	27	Damaging	0.000134	104733	28	-0.09	0.18	0.633
RETN	19	7669049	7670455	ENSG00000104918	ENST00000221515	NM_020415.4	516	TRUE	protein coding	327	Missense CADD ≥25	0.000121526	106973	0.627778	0.831279	0.54	26	0.00012	104506	1.23273	0.761648	0.16	25	Missense	0.000396	104733	83	0.19	0.1	0.0752
RETNLB	3	108743424	108757410	ENSG00000163515	ENST00000295755	NM_032579.3	701	TRUE	protein coding	336	Damaging	9.34815e-05	106973	1.01025	0.948196	0.3	20	9.57e-05	104506	0.6505	0.85181	0.42	20	Damaging	9.55e-05	104733	20	0.07	0.21	0.726
RETNLB	3	108743424	108757410	ENSG00000163515	ENST00000295755	NM_032579.3	701	TRUE	protein coding	336	HC PTV	9.34815e-05	106973	1.01025	0.948196	0.3	20	9.57e-05	104506	0.6505	0.85181	0.42	20	HC PTV	9.55e-05	104733	20	0.07	0.21	0.726
RETREG1	5	16473038	16617101	ENSG00000154153	ENST00000306320	NM_001034850.3	3208	TRUE	protein coding	1494	Damaging	0.000640348	106973	0.0496189	0.362543	0.98	137	0.000627	104506	0.328344	0.333029	0.44	131	Damaging	0.000444	104733	93	0.08	0.1	0.404
RETREG1	5	16473038	16617101	ENSG00000154153	ENST00000306320	NM_001034850.3	3208	TRUE	protein coding	1494	HC PTV	7.01111e-05	106973	0.734673	1.09494	0.53	15	7.18e-05	104506	0.643536	0.983548	0.61	15	HC PTV	8.12e-05	104733	17	0.19	0.23	0.402
RETREG1	5	16473038	16617101	ENSG00000154153	ENST00000306320	NM_001034850.3	3208	TRUE	protein coding	1494	Missense CADD ≥25	0.000570237	106973	-0.0347228	0.384161	0.81	122	0.000555	104506	0.287443	0.353884	0.52	116	Missense	0.00305	104733	639	0.05	0.04	0.201
RETREG2	2	219176225	219185475	ENSG00000144567	ENST00000430297	NM_024293.6	4556	TRUE	protein coding	1632	Damaging	0.00045806	106973	-0.518069	0.427463	0.15	98	0.000445	104506	-0.25577	0.394108	0.33	93	Damaging	0.00052	104733	109	-0.07	0.09	0.445
RETREG2	2	219176225	219185475	ENSG00000144567	ENST00000430297	NM_024293.6	4556	TRUE	protein coding	1632	HC PTV	0.000112178	106973	-2.32282	0.863463	0.0035	24	0.000105	104506	-1.90411	0.810001	0.0061	22	HC PTV	0.000105	104733	22	-0.57	0.2	0.00527
RETREG2	2	219176225	219185475	ENSG00000144567	ENST00000430297	NM_024293.6	4556	TRUE	protein coding	1632	Missense CADD ≥25	0.000373926	106973	-0.152831	0.473076	0.61	80	0.000368	104506	-0.02055	0.43309	0.79	77	Missense	0.00238	104733	498	0.03	0.04	0.469
RETREG3	17	42579513	42610623	ENSG00000141699	ENST00000309428	NM_178126.4	3749	TRUE	protein coding	1401	Damaging	0.000500126	106973	-0.830949	0.410437	0.08	107	0.000502	104506	-0.8468	0.372196	0.033	105	Damaging	0.000497	104733	104	-0.17	0.09	0.0745
RETREG3	17	42579513	42610623	ENSG00000141699	ENST00000309428	NM_178126.4	3749	TRUE	protein coding	1401	Missense CADD ≥25	0.000472082	106973	-0.856383	0.42244	0.077	101	0.000474	104506	-0.86758	0.383297	0.037	99	Missense	0.0028	104733	586	0.02	0.04	0.579
RETSAT	2	85341955	85354531	ENSG00000042445	ENST00000295802	NM_017750.4	3141	TRUE	protein coding	1833	Damaging	0.00300543	106973	-0.0046086	0.167307	0.97	643	0.002981	104506	0.113445	0.152658	0.45	623	Damaging	0.00267	104733	560	0.01	0.04	0.719
RETSAT	2	85341955	85354531	ENSG00000042445	ENST00000295802	NM_017750.4	3141	TRUE	protein coding	1833	HC PTV	0.00145831	106973	-0.0684977	0.239819	0.94	312	0.001435	104506	0.182753	0.219659	0.28	300	HC PTV	0.00148	104733	309	0.01	0.05	0.798
RETSAT	2	85341955	85354531	ENSG00000042445	ENST00000295802	NM_017750.4	3141	TRUE	protein coding	1833	Missense CADD ≥25	0.00157984	106973	0.079988	0.230442	0.97	338	0.001579	104506	0.072957	0.20947	0.91	330	Missense	0.00594	104733	1245	0.01	0.03	0.69
REV1	2	99400475	99490035	ENSG00000135945	ENST00000258428	NM_016316.4	4731	TRUE	protein coding	3756	Damaging	0.00134146	106973	-0.521353	0.250013	0.074	287	0.00133	104506	-0.46043	0.228153	0.062	278	Damaging	0.00132	104733	277	-0.12	0.06	0.0444
REV1	2	99400475	99490035	ENSG00000135945	ENST00000258428	NM_016316.4	4731	TRUE	protein coding	3756	HC PTV	6.0763e-05	106973	-0.930846	1.17342	0.38	13	6.22e-05	104506	-1.27365	1.05392	0.23	13	HC PTV	5.25e-05	104733	11	-0.57	0.29	0.0459
REV1	2	99400475	99490035	ENSG00000135945	ENST00000258428	NM_016316.4	4731	TRUE	protein coding	3756	Missense CADD ≥25	0.0012807	106973	-0.501769	0.255861	0.1	274	0.001268	104506	-0.42035	0.233669	0.1	265	Missense	0.00599	104733	1255	-0.05	0.03	0.0646
REV3L	6	111299028	111483715	ENSG00000009413	ENST00000368802	NM_001372078.1	10706	TRUE	protein coding	9393	Damaging	0.00347751	106973	-0.348321	0.156205	0.079	744	0.003459	104506	-0.34611	0.14233	0.088	723	Damaging	0.00354	104733	742	-0.09	0.04	0.0101
REV3L	6	111299028	111483715	ENSG00000009413	ENST00000368802	NM_001372078.1	10706	TRUE	protein coding	9393	HC PTV	7.47852e-05	106973	-1.63045	1.06147	0.18	16	7.66e-05	104506	-1.89148	0.953462	0.097	16	HC PTV	9.55e-05	104733	20	-0.19	0.21	0.368
REV3L	6	111299028	111483715	ENSG00000009413	ENST00000368802	NM_001372078.1	10706	TRUE	protein coding	9393	Missense CADD ≥25	0.00340273	106973	-0.319846	0.157901	0.12	728	0.003383	104506	-0.31079	0.143921	0.14	707	Missense	0.0154	104733	3227	-0.02	0.02	0.185
REX1BD	19	18588685	18592337	ENSG00000006015	ENST00000358607	NM_001100418.2	767	TRUE	protein coding	606	Damaging	0.000224356	106973	-1.02662	0.611867	0.079	48	0.00022	104506	-0.79873	0.561523	0.16	46	Damaging	0.000229	104733	48	-0.22	0.14	0.104
REX1BD	19	18588685	18592337	ENSG00000006015	ENST00000358607	NM_001100418.2	767	TRUE	protein coding	606	Missense CADD ≥25	0.000215008	106973	-1.11727	0.625025	0.072	46	0.000211	104506	-0.83875	0.574141	0.15	44	Missense	0.00159	104733	333	0.02	0.05	0.771
REXO1	19	1815248	1848483	ENSG00000079313	ENST00000170168	NM_020695.4	4609	TRUE	protein coding	3666	Damaging	0.00159853	106973	0.352245	0.229535	0.095	342	0.001636	104506	0.078895	0.206229	0.59	342	Damaging	0.0016	104733	336	0.08	0.05	0.106
REXO1	19	1815248	1848483	ENSG00000079313	ENST00000170168	NM_020695.4	4609	TRUE	protein coding	3666	HC PTV	7.01111e-05	106973	-0.427625	1.09435	0.79	15	7.18e-05	104506	-0.57319	0.983193	0.77	15	HC PTV	7.16e-05	104733	15	-0.11	0.25	0.649
REXO1	19	1815248	1848483	ENSG00000079313	ENST00000170168	NM_020695.4	4609	TRUE	protein coding	3666	Missense CADD ≥25	0.0015331	106973	0.390457	0.234365	0.076	328	0.001569	104506	0.110779	0.210568	0.54	328	Missense	0.0153	104733	3201	-0.01	0.02	0.687
REXO2	11	114439435	114450279	ENSG00000076043	ENST00000265881	NM_015523.4	1080	TRUE	protein coding	714	Damaging	0.000411319	106973	-1.26504	0.452764	0.0097	88	0.000392	104506	-0.86327	0.421321	0.034	82	Damaging	0.000406	104733	85	-0.17	0.1	0.0933
REXO2	11	114439435	114450279	ENSG00000076043	ENST00000265881	NM_015523.4	1080	TRUE	protein coding	714	HC PTV	5.60889e-05	106973	-1.23692	1.22565	0.28	12	5.26e-05	104506	-0.23487	1.14993	0.65	11	HC PTV	5.25e-05	104733	11	-0.22	0.29	0.451
REXO2	11	114439435	114450279	ENSG00000076043	ENST00000265881	NM_015523.4	1080	TRUE	protein coding	714	Missense CADD ≥25	0.00035523	106973	-1.26921	0.487176	0.018	76	0.00034	104506	-0.96051	0.452763	0.036	71	Missense	0.00117	104733	246	-0.04	0.06	0.502
REXO4	9	133406059	133418096	ENSG00000148300	ENST00000371942	NM_020385.4	2326	TRUE	protein coding	1269	Damaging	0.000551541	106973	0.1751	0.391188	0.51	118	0.00056	104506	-0.0029	0.352865	0.92	117	Damaging	0.000224	104733	47	0.13	0.14	0.347
REXO4	9	133406059	133418096	ENSG00000148300	ENST00000371942	NM_020385.4	2326	TRUE	protein coding	1269	HC PTV	0.00014957	106973	-1.05122	0.750854	0.25	32	0.000148	104506	-1.01207	0.685206	0.2	31	HC PTV	9.55e-05	104733	20	-0.3	0.21	0.154
REXO4	9	133406059	133418096	ENSG00000148300	ENST00000371942	NM_020385.4	2326	TRUE	protein coding	1269	Missense CADD ≥25	0.000401971	106973	0.631476	0.45812	0.14	86	0.000411	104506	0.36105	0.411485	0.37	86	Missense	0.00351	104733	736	0.03	0.04	0.4
REXO5	16	20806429	20849665	ENSG00000005189	ENST00000261377	NM_030941.3	2691	TRUE	protein coding	2325	Damaging	0.00174343	106973	-0.0888624	0.220123	0.76	373	0.001746	104506	-0.09524	0.199898	0.88	365	Damaging	0.000773	104733	162	-0.06	0.07	0.422
REXO5	16	20806429	20849665	ENSG00000005189	ENST00000261377	NM_030941.3	2691	TRUE	protein coding	2325	HC PTV	0.0013882	106973	0.210786	0.246598	0.32	297	0.001392	104506	0.183535	0.223796	0.26	291	HC PTV	0.000306	104733	64	0.16	0.12	0.184
REXO5	16	20806429	20849665	ENSG00000005189	ENST00000261377	NM_030941.3	2691	TRUE	protein coding	2325	Missense CADD ≥25	0.00035523	106973	-1.257	0.486991	0.0085	76	0.000354	104506	-1.18882	0.443359	0.011	74	Missense	0.00317	104733	663	-0.04	0.04	0.343
RFC1	4	39287456	39366375	ENSG00000035928	ENST00000349703	NM_002913.5	4870	TRUE	protein coding	3444	Damaging	0.00170136	106973	-0.163487	0.222506	0.41	364	0.001694	104506	-0.08607	0.202672	0.72	354	Damaging	0.00174	104733	365	-0.01	0.05	0.771
RFC1	4	39287456	39366375	ENSG00000035928	ENST00000349703	NM_002913.5	4870	TRUE	protein coding	3444	HC PTV	0.000247726	106973	-0.00577943	0.582324	0.95	53	0.000249	104506	-0.14929	0.528093	0.77	52	HC PTV	0.000263	104733	55	0.01	0.13	0.954
RFC1	4	39287456	39366375	ENSG00000035928	ENST00000349703	NM_002913.5	4870	TRUE	protein coding	3444	Missense CADD ≥25	0.00145364	106973	-0.190267	0.24066	0.39	311	0.001445	104506	-0.07508	0.219374	0.79	302	Missense	0.00518	104733	1084	-0.04	0.03	0.141
RFC2	7	74231499	74254458	ENSG00000049541	ENST00000055077	NM_181471.3	1685	TRUE	protein coding	1065	Damaging	0.000817963	106973	-0.124638	0.321137	0.48	175	0.000804	104506	0.046922	0.294454	0.99	168	Damaging	0.000826	104733	173	-0.08	0.07	0.296
RFC2	7	74231499	74254458	ENSG00000049541	ENST00000055077	NM_181471.3	1685	TRUE	protein coding	1065	HC PTV	0.000280445	106973	-0.234477	0.548125	0.5	60	0.000273	104506	0.092067	0.505221	0.92	57	HC PTV	0.000258	104733	54	-0.17	0.13	0.183
RFC2	7	74231499	74254458	ENSG00000049541	ENST00000055077	NM_181471.3	1685	TRUE	protein coding	1065	Missense CADD ≥25	0.000537519	106973	-0.0671495	0.396042	0.71	115	0.000531	104506	0.023671	0.362152	0.93	111	Missense	0.00146	104733	305	0.01	0.05	0.91
RFC3	13	33818069	33966558	ENSG00000133119	ENST00000380071	NM_002915.4	2306	TRUE	protein coding	1071	Damaging	0.00116385	106973	0.00584557	0.269618	0.67	249	0.001148	104506	0.108924	0.24669	0.89	240	Damaging	0.00179	104733	375	0.02	0.05	0.671
RFC3	13	33818069	33966558	ENSG00000133119	ENST00000380071	NM_002915.4	2306	TRUE	protein coding	1071	HC PTV	0.000490778	106973	0.170093	0.414895	0.9	105	0.000488	104506	0.214637	0.378137	0.68	102	HC PTV	0.000368	104733	77	-0.08	0.11	0.468
RFC3	13	33818069	33966558	ENSG00000133119	ENST00000380071	NM_002915.4	2306	TRUE	protein coding	1071	Missense CADD ≥25	0.000673067	106973	-0.11398	0.354358	0.51	144	0.00066	104506	0.030531	0.325157	0.59	138	Missense	0.00192	104733	403	0.05	0.05	0.327
RFC4	3	186789880	186807058	ENSG00000163918	ENST00000296273	NM_002916.5	1365	TRUE	protein coding	1092	Damaging	0.00180419	106973	0.0956579	0.216247	0.51	386	0.001789	104506	0.277979	0.197351	0.11	374	Damaging	0.00178	104733	372	0.02	0.05	0.698
RFC4	3	186789880	186807058	ENSG00000163918	ENST00000296273	NM_002916.5	1365	TRUE	protein coding	1092	HC PTV	0.000383274	106973	-0.219692	0.46843	0.8	82	0.000368	104506	0.443575	0.434255	0.19	77	HC PTV	0.000372	104733	78	0.07	0.11	0.53
RFC4	3	186789880	186807058	ENSG00000163918	ENST00000296273	NM_002916.5	1365	TRUE	protein coding	1092	Missense CADD ≥25	0.00142092	106973	0.180791	0.243594	0.38	304	0.001421	104506	0.234531	0.221389	0.27	297	Missense	0.0033	104733	692	0	0.04	0.901
RFC5	12	118013588	118033130	ENSG00000111445	ENST00000454402	NM_007370.7	2104	TRUE	protein coding	1023	Damaging	0.00048143	106973	0.274676	0.417836	0.57	103	0.000478	104506	0.391651	0.380859	0.4	100	Damaging	0.00052	104733	109	0.05	0.09	0.567
RFC5	12	118013588	118033130	ENSG00000111445	ENST00000454402	NM_007370.7	2104	TRUE	protein coding	1023	Missense CADD ≥25	0.000467408	106973	0.278303	0.424049	0.57	100	0.000464	104506	0.407477	0.386696	0.38	97	Missense	0.00122	104733	255	-0.06	0.06	0.316
RFESD	5	95646754	95684773	ENSG00000175449	ENST00000380005	NM_001131066.2	2582	TRUE	protein coding	633	Damaging	0.000532845	106973	-0.500778	0.397371	0.22	114	0.000536	104506	-0.62163	0.360118	0.1	112	Damaging	0.000563	104733	118	-0.09	0.09	0.291
RFESD	5	95646754	95684773	ENSG00000175449	ENST00000380005	NM_001131066.2	2582	TRUE	protein coding	633	HC PTV	0.000135548	106973	-1.24932	0.787556	0.1	29	0.000139	104506	-1.44867	0.707435	0.034	29	HC PTV	0.000143	104733	30	-0.19	0.17	0.271
RFESD	5	95646754	95684773	ENSG00000175449	ENST00000380005	NM_001131066.2	2582	TRUE	protein coding	633	Missense CADD ≥25	0.000397297	106973	-0.245013	0.460144	0.65	85	0.000397	104506	-0.3322	0.418283	0.52	83	Missense	0.000797	104733	167	-0.09	0.07	0.228
RFFL	17	35005990	35089319	ENSG00000092871	ENST00000394597	NM_001017368.2	7210	TRUE	protein coding	1092	Damaging	0.000490778	106973	0.0275737	0.414325	0.84	105	0.000483	104506	0.386915	0.379489	0.22	101	Damaging	0.000497	104733	104	0.03	0.09	0.775
RFFL	17	35005990	35089319	ENSG00000092871	ENST00000394597	NM_001017368.2	7210	TRUE	protein coding	1092	Missense CADD ≥25	0.000462734	106973	0.0688255	0.42668	0.72	99	0.000459	104506	0.280511	0.389234	0.32	96	Missense	0.00211	104733	443	0.03	0.05	0.464
RFK	9	76385526	76394517	ENSG00000135002	ENST00000376736	NM_018339.6	2596	TRUE	protein coding	468	Damaging	0.000238378	106973	0.59328	0.595	0.39	51	0.000244	104506	0.315948	0.534435	0.7	51	Damaging	0.000224	104733	47	0.07	0.14	0.63
RFK	9	76385526	76394517	ENSG00000135002	ENST00000376736	NM_018339.6	2596	TRUE	protein coding	468	Missense CADD ≥25	0.000219682	106973	0.342139	0.619802	0.67	47	0.000225	104506	0.069606	0.556713	0.89	47	Missense	0.00117	104733	245	0.01	0.06	0.82
RFLNA	12	123973241	124316024	ENSG00000178882	ENST00000546355	NM_001365156.1	2487	TRUE	protein coding	651	Damaging	0.000528171	106973	0.387105	0.398966	0.17	113	0.000541	104506	0.078715	0.358332	0.43	113	Damaging	0.000511	104733	107	0.09	0.09	0.341
RFLNA	12	123973241	124316024	ENSG00000178882	ENST00000546355	NM_001365156.1	2487	TRUE	protein coding	651	Missense CADD ≥25	0.000514148	106973	0.407829	0.404365	0.17	110	0.000526	104506	0.092136	0.363181	0.41	110	Missense	0.00224	104733	469	0.04	0.04	0.397
RFLNB	17	439978	445939	ENSG00000183688	ENST00000329099		3621	TRUE	protein coding	435	Damaging	0.000261748	106973	-0.392844	0.567227	0.46	56	0.000268	104506	-0.62517	0.509551	0.14	56	Damaging	NA	NA	NA	NA	NA	NA
RFLNB	17	439978	445939	ENSG00000183688	ENST00000329099		3621	TRUE	protein coding	435	Missense CADD ≥25	0.0002524	106973	-0.44695	0.577624	0.41	54	0.000258	104506	-0.67722	0.51889	0.12	54	Missense	NA	NA	NA	NA	NA	NA
RFNG	17	82047902	82051831	ENSG00000169733	ENST00000310496	NM_002917.2	1865	TRUE	protein coding	996	Damaging	0.00174343	106973	0.0598683	0.2201	0.6	373	0.001751	104506	-0.04139	0.199601	1	366	Damaging	0.00179	104733	374	0.03	0.05	0.482
RFNG	17	82047902	82051831	ENSG00000169733	ENST00000310496	NM_002917.2	1865	TRUE	protein coding	996	HC PTV	0.000257074	106973	-0.354389	0.572323	0.44	55	0.000258	104506	-0.46508	0.518864	0.36	54	HC PTV	0.000258	104733	54	-0.12	0.13	0.342
RFNG	17	82047902	82051831	ENSG00000169733	ENST00000310496	NM_002917.2	1865	TRUE	protein coding	996	Missense CADD ≥25	0.00148636	106973	0.131635	0.238316	0.38	318	0.001493	104506	0.032162	0.21613	0.71	312	Missense	0.0035	104733	734	0.04	0.04	0.31
RFPL1	22	29438583	29442455	ENSG00000128250	ENST00000354373		1496	TRUE	protein coding	954	Damaging	6.54371e-05	106973	-0.965322	1.1359	0.51	14	6.7e-05	104506	-1.48643	1.02046	0.24	14	Damaging	6.68e-05	104733	14	-0.24	0.25	0.345
RFPL1	22	29438583	29442455	ENSG00000128250	ENST00000354373		1496	TRUE	protein coding	954	HC PTV	6.54371e-05	106973	-0.965322	1.1359	0.51	14	6.7e-05	104506	-1.48643	1.02046	0.24	14	HC PTV	6.68e-05	104733	14	-0.24	0.25	0.345
RFPL2	22	32190435	32205001	ENSG00000128253	ENST00000248983		1474	TRUE	protein coding	1137	Damaging	0.00022903	106973	-0.122375	0.607435	0.63	49	0.00023	104506	-0.16484	0.551327	0.5	48	Damaging	5.73e-05	104733	12	0.14	0.27	0.617
RFPL2	22	32190435	32205001	ENSG00000128253	ENST00000248983		1474	TRUE	protein coding	1137	HC PTV	0.00022903	106973	-0.122375	0.607435	0.63	49	0.00023	104506	-0.16484	0.551327	0.5	48	HC PTV	5.73e-05	104733	12	0.14	0.27	0.617
RFPL3	22	32354885	32361161	ENSG00000128276	ENST00000249007	NM_001098535.1	1488	TRUE	protein coding	954	Damaging	4.67408e-05	106973	-2.86733	1.34407	0.034	10	4.78e-05	104506	-3.24999	1.20747	0.0029	10	Damaging	3.82e-05	104733	8	-0.73	0.34	0.0288
RFPL3	22	32354885	32361161	ENSG00000128276	ENST00000249007	NM_001098535.1	1488	TRUE	protein coding	954	HC PTV	4.67408e-05	106973	-2.86733	1.34407	0.034	10	4.78e-05	104506	-3.24999	1.20747	0.0029	10	HC PTV	3.82e-05	104733	8	-0.73	0.34	0.0288
RFT1	3	53088483	53130453	ENSG00000163933	ENST00000296292	NM_052859.4	5081	TRUE	protein coding	1626	Damaging	0.0016219	106973	-0.20856	0.227997	0.38	347	0.001598	104506	0.064923	0.208761	0.69	334	Damaging	0.00164	104733	343	0	0.05	0.996
RFT1	3	53088483	53130453	ENSG00000163933	ENST00000296292	NM_052859.4	5081	TRUE	protein coding	1626	HC PTV	0.000285119	106973	-0.619731	0.543075	0.31	61	0.000287	104506	-0.53984	0.491921	0.32	60	HC PTV	0.000282	104733	59	-0.15	0.12	0.229
RFT1	3	53088483	53130453	ENSG00000163933	ENST00000296292	NM_052859.4	5081	TRUE	protein coding	1626	Missense CADD ≥25	0.00133679	106973	-0.120439	0.251056	0.62	286	0.001311	104506	0.197524	0.230412	0.36	274	Missense	0.00468	104733	980	0.03	0.03	0.342
RFTN1	3	16313574	16514026	ENSG00000131378	ENST00000334133	NM_015150.2	2986	TRUE	protein coding	1737	Damaging	0.000598282	106973	0.00239211	0.374987	0.71	128	0.000584	104506	0.352103	0.345045	0.54	122	Damaging	0.000578	104733	121	-0.02	0.09	0.84
RFTN1	3	16313574	16514026	ENSG00000131378	ENST00000334133	NM_015150.2	2986	TRUE	protein coding	1737	HC PTV	9.81556e-05	106973	-0.218636	0.925327	0.87	21	9.09e-05	104506	0.818217	0.873914	0.34	19	HC PTV	7.16e-05	104733	15	-0.06	0.25	0.798
RFTN1	3	16313574	16514026	ENSG00000131378	ENST00000334133	NM_015150.2	2986	TRUE	protein coding	1737	Missense CADD ≥25	0.000500126	106973	0.045805	0.410096	0.74	107	0.000493	104506	0.265929	0.375492	0.8	103	Missense	0.00288	104733	603	-0.05	0.04	0.223
RFTN2	2	197568224	197676045	ENSG00000162944	ENST00000295049	NM_144629.3	5419	TRUE	protein coding	1506	Damaging	0.00106102	106973	-0.343297	0.281061	0.18	227	0.001057	104506	-0.33834	0.255843	0.15	221	Damaging	0.00111	104733	232	-0.07	0.06	0.283
RFTN2	2	197568224	197676045	ENSG00000162944	ENST00000295049	NM_144629.3	5419	TRUE	protein coding	1506	HC PTV	8.41334e-05	106973	-0.7212	0.997028	0.54	18	8.61e-05	104506	-0.75946	0.895487	0.46	18	HC PTV	8.59e-05	104733	18	-0.12	0.22	0.588
RFTN2	2	197568224	197676045	ENSG00000162944	ENST00000295049	NM_144629.3	5419	TRUE	protein coding	1506	Missense CADD ≥25	0.000976882	106973	-0.310559	0.292888	0.23	209	0.000971	104506	-0.30079	0.26692	0.2	203	Missense	0.003	104733	629	-0.03	0.04	0.483
RFWD3	16	74621399	74666877	ENSG00000168411	ENST00000361070	NM_018124.4	4948	TRUE	protein coding	2325	Damaging	0.000827312	106973	-0.753137	0.319251	0.011	177	0.000823	104506	-0.71192	0.290928	0.0063	172	Damaging	0.000845	104733	177	-0.2	0.07	0.00532
RFWD3	16	74621399	74666877	ENSG00000168411	ENST00000361070	NM_018124.4	4948	TRUE	protein coding	2325	HC PTV	0.00022903	106973	-0.704027	0.606404	0.1	49	0.000225	104506	-0.54864	0.556222	0.11	47	HC PTV	0.000229	104733	48	-0.21	0.14	0.134
RFWD3	16	74621399	74666877	ENSG00000168411	ENST00000361070	NM_018124.4	4948	TRUE	protein coding	2325	Missense CADD ≥25	0.000612304	106973	-0.779666	0.371012	0.042	131	0.000612	104506	-0.79142	0.337171	0.02	128	Missense	0.00461	104733	966	-0.01	0.03	0.745
RFX1	19	13961530	14007039	ENSG00000132005	ENST00000254325	NM_002918.5	4375	TRUE	protein coding	2940	Damaging	0.000715134	106973	-0.666552	0.342869	0.055	153	0.000703	104506	-0.40806	0.314259	0.22	147	Damaging	0.000711	104733	149	-0.15	0.08	0.059
RFX1	19	13961530	14007039	ENSG00000132005	ENST00000254325	NM_002918.5	4375	TRUE	protein coding	2940	Missense CADD ≥25	0.000696437	106973	-0.601287	0.347433	0.09	149	0.000689	104506	-0.43206	0.317513	0.19	144	Missense	0.00661	104733	1384	-0.01	0.03	0.788
RFX2	19	5993164	6199572	ENSG00000087903	ENST00000303657	NM_000635.4	3959	TRUE	protein coding	2172	Damaging	0.00155179	106973	0.251155	0.232964	0.35	332	0.001574	104506	0.093011	0.210257	0.65	329	Damaging	0.00156	104733	326	0.02	0.05	0.765
RFX2	19	5993164	6199572	ENSG00000087903	ENST00000303657	NM_000635.4	3959	TRUE	protein coding	2172	Missense CADD ≥25	0.00153777	106973	0.230534	0.23402	0.41	329	0.00156	104506	0.075294	0.211219	0.72	326	Missense	0.00618	104733	1294	0.03	0.03	0.248
RFX3	9	3218297	3526004	ENSG00000080298	ENST00000617270	NM_001282116.2	9258	TRUE	protein coding	2250	Damaging	0.000196311	106973	-0.921464	0.655378	0.21	42	0.000182	104506	-0.25732	0.618855	0.81	38	Damaging	0.000205	104733	43	-0.27	0.14	0.0595
RFX3	9	3218297	3526004	ENSG00000080298	ENST00000617270	NM_001282116.2	9258	TRUE	protein coding	2250	Missense CADD ≥25	0.000196311	106973	-0.921464	0.655378	0.21	42	0.000182	104506	-0.25732	0.618855	0.81	38	Missense	0.00116	104733	244	-0.18	0.06	0.00307
RFX4	12	106583004	106762803	ENSG00000111783	ENST00000392842	NM_213594.3	3859	TRUE	protein coding	2208	Damaging	0.00253335	106973	-0.143185	0.182539	0.57	542	0.002531	104506	-0.13416	0.165949	0.63	529	Damaging	0.00256	104733	537	-0.04	0.04	0.395
RFX4	12	106583004	106762803	ENSG00000111783	ENST00000392842	NM_213594.3	3859	TRUE	protein coding	2208	Missense CADD ≥25	0.00252868	106973	-0.144211	0.182707	0.56	541	0.002526	104506	-0.13472	0.166105	0.62	528	Missense	0.00488	104733	1022	-0.02	0.03	0.5
RFX5	1	151340640	151347326	ENSG00000143390	ENST00000452671	NM_001025603.2	3570	TRUE	protein coding	1851	Damaging	0.000560889	106973	0.563438	0.386515	0.1	120	0.000565	104506	0.563095	0.350139	0.057	118	Damaging	0.000597	104733	125	0.09	0.09	0.308
RFX5	1	151340640	151347326	ENSG00000143390	ENST00000452671	NM_001025603.2	3570	TRUE	protein coding	1851	HC PTV	8.41334e-05	106973	-0.885008	0.997476	0.52	18	8.61e-05	104506	-1.06699	0.896032	0.38	18	HC PTV	0.0001	104733	21	-0.21	0.21	0.307
RFX5	1	151340640	151347326	ENSG00000143390	ENST00000452671	NM_001025603.2	3570	TRUE	protein coding	1851	Missense CADD ≥25	0.000476756	106973	0.819072	0.419201	0.04	102	0.000478	104506	0.856566	0.380318	0.015	100	Missense	0.00456	104733	955	0	0.03	0.897
RFX6	6	116877212	116932161	ENSG00000185002	ENST00000332958	NM_173560.4	3476	TRUE	protein coding	2787	Damaging	0.000981556	106973	-0.0141298	0.293273	0.95	210	0.000976	104506	0.120043	0.267274	0.65	204	Damaging	0.00102	104733	214	0.01	0.06	0.825
RFX6	6	116877212	116932161	ENSG00000185002	ENST00000332958	NM_173560.4	3476	TRUE	protein coding	2787	HC PTV	0.000116852	106973	0.0787795	0.849212	0.9	25	0.000115	104506	0.293905	0.77853	0.71	24	HC PTV	0.000119	104733	25	-0.03	0.19	0.867
RFX6	6	116877212	116932161	ENSG00000185002	ENST00000332958	NM_173560.4	3476	TRUE	protein coding	2787	Missense CADD ≥25	0.000864704	106973	-0.0266992	0.31243	0.99	185	0.000861	104506	0.09677	0.284505	0.73	180	Missense	0.00486	104733	1018	-0.01	0.03	0.767
RFX7	15	56087280	56245082	ENSG00000181827	ENST00000559447	NM_022841.7	10885	TRUE	protein coding	4383	Damaging	0.00152375	106973	0.418344	0.235492	0.14	326	0.001541	104506	0.253949	0.212874	0.43	322	Damaging	NA	NA	NA	NA	NA	NA
RFX7	15	56087280	56245082	ENSG00000181827	ENST00000559447	NM_022841.7	10885	TRUE	protein coding	4383	Missense CADD ≥25	0.0014957	106973	0.477909	0.237683	0.092	320	0.001517	104506	0.270568	0.214541	0.39	317	Missense	NA	NA	NA	NA	NA	NA
RFX8	2	101397359	101475112	ENSG00000196460	ENST00000428343	NM_001145664.2	2140	TRUE	protein coding	1422	Damaging	0.00098623	106973	-0.561296	0.291487	0.062	211	0.000962	104506	-0.49228	0.268232	0.085	201	Damaging	0.00101	104733	212	-0.13	0.07	0.0495
RFX8	2	101397359	101475112	ENSG00000196460	ENST00000428343	NM_001145664.2	2140	TRUE	protein coding	1422	HC PTV	0.000537519	106973	-0.420468	0.394668	0.24	115	0.000522	104506	-0.31214	0.364098	0.32	109	HC PTV	0.000535	104733	112	-0.11	0.09	0.231
RFX8	2	101397359	101475112	ENSG00000196460	ENST00000428343	NM_001145664.2	2140	TRUE	protein coding	1422	Missense CADD ≥25	0.000453385	106973	-0.803391	0.429647	0.094	97	0.000445	104506	-0.78386	0.3941	0.09	93	Missense	0.00349	104733	730	0.01	0.04	0.842
RFXANK	19	19192229	19201869	ENSG00000064490	ENST00000303088	NM_003721.4	1376	TRUE	protein coding	783	Damaging	0.000729156	106973	-0.364116	0.33956	0.25	156	0.000727	104506	-0.26516	0.309056	0.39	152	Damaging	0.000745	104733	156	-0.09	0.08	0.226
RFXANK	19	19192229	19201869	ENSG00000064490	ENST00000303088	NM_003721.4	1376	TRUE	protein coding	783	HC PTV	8.88075e-05	106973	0.959056	0.972315	0.22	19	9.09e-05	104506	0.765974	0.873556	0.19	19	HC PTV	9.07e-05	104733	19	0.23	0.22	0.288
RFXANK	19	19192229	19201869	ENSG00000064490	ENST00000303088	NM_003721.4	1376	TRUE	protein coding	783	Missense CADD ≥25	0.000640348	106973	-0.547702	0.362308	0.091	137	0.000636	104506	-0.41253	0.330364	0.16	133	Missense	0.0026	104733	544	0.02	0.04	0.659
RFXAP	13	36819222	36829104	ENSG00000133111	ENST00000255476	NM_000538.4	2306	TRUE	protein coding	819	Damaging	0.0003786	106973	0.113594	0.472366	0.88	81	0.000383	104506	0.109892	0.426966	0.93	80	Damaging	0.000391	104733	82	0.07	0.1	0.475
RFXAP	13	36819222	36829104	ENSG00000133111	ENST00000255476	NM_000538.4	2306	TRUE	protein coding	819	HC PTV	7.94593e-05	106973	-0.798578	1.03084	0.51	17	8.13e-05	104506	-1.11357	0.925997	0.28	17	HC PTV	8.59e-05	104733	18	-0.1	0.22	0.662
RFXAP	13	36819222	36829104	ENSG00000133111	ENST00000255476	NM_000538.4	2306	TRUE	protein coding	819	Missense CADD ≥25	0.000299141	106973	0.355882	0.531329	0.61	64	0.000301	104506	0.440041	0.481061	0.51	63	Missense	0.00103	104733	215	0.1	0.06	0.128
RGCC	13	41457550	41470871	ENSG00000102760	ENST00000379359	NM_014059.3	958	TRUE	protein coding	414	Damaging	0.000163593	106973	-0.712721	0.718385	0.31	35	0.000153	104506	0.300135	0.674879	0.69	32	Damaging	0.000162	104733	34	-0.12	0.16	0.445
RGCC	13	41457550	41470871	ENSG00000102760	ENST00000379359	NM_014059.3	958	TRUE	protein coding	414	HC PTV	6.0763e-05	106973	-0.719478	1.1786	0.66	13	5.74e-05	104506	0.128712	1.10195	0.77	12	HC PTV	6.68e-05	104733	14	-0.26	0.25	0.307
RGCC	13	41457550	41470871	ENSG00000102760	ENST00000379359	NM_014059.3	958	TRUE	protein coding	414	Missense CADD ≥25	0.00010283	106973	-0.708527	0.906048	0.34	22	9.57e-05	104506	0.402926	0.853614	0.78	20	Missense	0.000568	104733	119	0.04	0.09	0.627
RGL1	1	183636085	183928532	ENSG00000143344	ENST00000360851	NM_001297671.3	4725	TRUE	protein coding	2307	Damaging	0.000490778	106973	-0.990356	0.413176	0.0082	105	0.000488	104506	-0.95023	0.376574	0.014	102	Damaging	0.000544	104733	114	-0.22	0.09	0.0124
RGL1	1	183636085	183928532	ENSG00000143344	ENST00000360851	NM_001297671.3	4725	TRUE	protein coding	2307	Missense CADD ≥25	0.000467408	106973	-0.974679	0.42337	0.011	100	0.000464	104506	-0.91301	0.386149	0.024	97	Missense	0.00335	104733	702	-0.05	0.04	0.179
RGL2	6	33291654	33298942	ENSG00000237441	ENST00000497454	NM_004761.5	2896	TRUE	protein coding	2334	Damaging	0.00146766	106973	-0.162797	0.239957	0.49	314	0.001459	104506	-0.01048	0.218698	0.94	305	Damaging	0.00149	104733	313	-0.06	0.05	0.245
RGL2	6	33291654	33298942	ENSG00000237441	ENST00000497454	NM_004761.5	2896	TRUE	protein coding	2334	HC PTV	0.00022903	106973	0.482395	0.606687	0.51	49	0.00023	104506	0.376651	0.550604	0.64	48	HC PTV	0.000258	104733	54	-0.09	0.13	0.499
RGL2	6	33291654	33298942	ENSG00000237441	ENST00000497454	NM_004761.5	2896	TRUE	protein coding	2334	Missense CADD ≥25	0.00123863	106973	-0.282178	0.261137	0.3	265	0.00123	104506	-0.08291	0.238187	0.77	257	Missense	0.00464	104733	972	-0.01	0.03	0.806
RGL3	19	11384341	11419328	ENSG00000205517	ENST00000380456	NM_001035223.4	2511	TRUE	protein coding	2133	Damaging	0.00438896	106973	0.0696404	0.138922	0.46	939	0.004397	104506	0.0093	0.126165	0.84	919	Damaging	0.00451	104733	945	0.02	0.03	0.482
RGL3	19	11384341	11419328	ENSG00000205517	ENST00000380456	NM_001035223.4	2511	TRUE	protein coding	2133	HC PTV	0.00148168	106973	-0.0764177	0.238393	0.64	317	0.001464	104506	-0.05062	0.217994	0.73	306	HC PTV	0.00156	104733	327	0	0.05	0.934
RGL3	19	11384341	11419328	ENSG00000205517	ENST00000380456	NM_001035223.4	2511	TRUE	protein coding	2133	Missense CADD ≥25	0.0029213	106973	0.132363	0.170025	0.23	625	0.002947	104506	0.027632	0.153871	0.67	616	Missense	0.00742	104733	1554	0.02	0.02	0.337
RGL4	22	23688136	23699176	ENSG00000159496	ENST00000290691	NM_153615.2	2725	TRUE	protein coding	1422	Damaging	0.00159853	106973	-0.138657	0.230204	0.58	342	0.001588	104506	-0.01314	0.2099	0.99	332	Damaging	0.000773	104733	162	-0.07	0.07	0.381
RGL4	22	23688136	23699176	ENSG00000159496	ENST00000290691	NM_153615.2	2725	TRUE	protein coding	1422	HC PTV	0.00157516	106973	-0.124801	0.231898	0.62	337	0.001569	104506	-0.03187	0.21117	0.91	328	HC PTV	0.00075	104733	157	-0.07	0.08	0.368
RGMA	15	93035273	93089204	ENSG00000182175	ENST00000329082		11350	TRUE	protein coding	1353	Damaging	0.000855356	106973	0.0231339	0.314125	0.93	183	0.000847	104506	0.136732	0.286946	0.61	177	Damaging	0.000864	104733	181	-0.01	0.07	0.85
RGMA	15	93035273	93089204	ENSG00000182175	ENST00000329082		11350	TRUE	protein coding	1353	Missense CADD ≥25	0.000841334	106973	0.0541034	0.316729	0.84	180	0.000832	104506	0.172109	0.289406	0.52	174	Missense	0.00409	104733	856	-0.04	0.03	0.249
RGMB	5	98768650	98798643	ENSG00000174136	ENST00000513185	NM_001366508.1	4463	TRUE	protein coding	1314	Damaging	0.00172006	106973	-0.0739909	0.221431	0.9	368	0.001722	104506	-0.08012	0.201102	0.95	360	Damaging	0.00174	104733	365	-0.01	0.05	0.81
RGMB	5	98768650	98798643	ENSG00000174136	ENST00000513185	NM_001366508.1	4463	TRUE	protein coding	1314	HC PTV	6.54371e-05	106973	0.439486	1.13336	0.59	14	6.7e-05	104506	0.056344	1.01805	0.96	14	HC PTV	6.68e-05	104733	14	-0.02	0.25	0.928
RGMB	5	98768650	98798643	ENSG00000174136	ENST00000513185	NM_001366508.1	4463	TRUE	protein coding	1314	Missense CADD ≥25	0.00165462	106973	-0.0943439	0.225752	0.81	354	0.001655	104506	-0.08564	0.205116	0.95	346	Missense	0.00305	104733	639	0	0.04	0.968
RGN	X	47078355	47093314	ENSG00000130988	ENST00000397180	NM_152869.4	2168	TRUE	protein coding	900	Damaging	0.000654371	106973	0.390727	0.359432	0.31	140	0.00067	104506	0.10752	0.322909	0.88	140	Damaging	0.000678	104733	142	0.09	0.08	0.244
RGN	X	47078355	47093314	ENSG00000130988	ENST00000397180	NM_152869.4	2168	TRUE	protein coding	900	HC PTV	0.000168267	106973	-0.488579	0.708449	0.36	36	0.000172	104506	-0.70831	0.636453	0.13	36	HC PTV	0.000177	104733	37	-0.14	0.16	0.374
RGN	X	47078355	47093314	ENSG00000130988	ENST00000397180	NM_152869.4	2168	TRUE	protein coding	900	Missense CADD ≥25	0.000486104	106973	0.695037	0.416956	0.087	104	0.000498	104506	0.390041	0.374585	0.29	104	Missense	0.00299	104733	627	-0.03	0.04	0.428
RGP1	9	35749287	35758585	ENSG00000107185	ENST00000378078	NM_001080496.3	7028	TRUE	protein coding	1176	Damaging	0.000696437	106973	-0.0152357	0.348198	0.99	149	0.000699	104506	0.020483	0.315946	0.77	146	Damaging	0.000735	104733	154	0.06	0.08	0.402
RGP1	9	35749287	35758585	ENSG00000107185	ENST00000378078	NM_001080496.3	7028	TRUE	protein coding	1176	HC PTV	0.000116852	106973	0.0762608	0.84958	0.75	25	0.00012	104506	-0.13034	0.763094	0.92	25	HC PTV	0.000115	104733	24	0.11	0.19	0.574
RGP1	9	35749287	35758585	ENSG00000107185	ENST00000378078	NM_001080496.3	7028	TRUE	protein coding	1176	Missense CADD ≥25	0.000579586	106973	-0.0336927	0.381647	0.88	124	0.000579	104506	0.051663	0.347016	0.78	121	Missense	0.00247	104733	517	0.02	0.04	0.598
RGPD1	2	86907953	87013976	ENSG00000187627	ENST00000641458	NM_001382344.1	6819	TRUE	protein coding	5271	Damaging	0.000210333	106973	0.492257	0.630668	0.66	45	0.000215	104506	0.250663	0.56644	0.92	45	Damaging	NA	NA	NA	NA	NA	NA
RGPD1	2	86907953	87013976	ENSG00000187627	ENST00000641458	NM_001382344.1	6819	TRUE	protein coding	5271	Missense CADD ≥25	0.000196311	106973	0.41327	0.652795	0.77	42	0.000201	104506	0.172487	0.586314	0.96	42	Missense	NA	NA	NA	NA	NA	NA
RGPD2	2	87755960	87825952	ENSG00000185304	ENST00000398146		6926	TRUE	protein coding	5271	Damaging	0.000598282	106973	-0.228166	0.374108	0.77	128	0.000593	104506	0.042166	0.341384	0.69	124	Damaging	0.000277	104733	58	-0.04	0.12	0.738
RGPD2	2	87755960	87825952	ENSG00000185304	ENST00000398146		6926	TRUE	protein coding	5271	Missense CADD ≥25	0.000556215	106973	-0.279538	0.387983	0.64	119	0.00055	104506	0.035297	0.354478	0.75	115	Missense	0.000644	104733	135	0.05	0.08	0.538
RGPD3	2	106391290	106468413	ENSG00000153165	ENST00000409886	NM_001144013.2	7215	TRUE	protein coding	5277	Damaging	0.00284651	106973	-0.272596	0.171902	0.18	609	0.002808	104506	-0.12506	0.157257	0.66	587	Damaging	0.00256	104733	536	-0.04	0.04	0.33
RGPD3	2	106391290	106468413	ENSG00000153165	ENST00000409886	NM_001144013.2	7215	TRUE	protein coding	5277	HC PTV	0.000916119	106973	0.32191	0.302401	0.28	196	0.000914	104506	0.350921	0.275136	0.19	191	HC PTV	0.000759	104733	159	0.07	0.07	0.337
RGPD3	2	106391290	106468413	ENSG00000153165	ENST00000409886	NM_001144013.2	7215	TRUE	protein coding	5277	Missense CADD ≥25	0.00193974	106973	-0.532122	0.208065	0.024	415	0.001904	104506	-0.33533	0.190818	0.17	398	Missense	0.012	104733	2512	-0.04	0.02	0.051
RGPD4	2	107826892	107892544	ENSG00000196862	ENST00000408999	NM_182588.3	7212	TRUE	protein coding	5277	Damaging	0.00362241	106973	0.259958	0.152499	0.078	775	0.003627	104506	0.247758	0.138495	0.087	758	Damaging	0.00333	104733	697	-0.01	0.04	0.832
RGPD4	2	107826892	107892544	ENSG00000196862	ENST00000408999	NM_182588.3	7212	TRUE	protein coding	5277	HC PTV	0.00151907	106973	0.0985507	0.235	0.45	325	0.001507	104506	0.216586	0.214386	0.26	315	HC PTV	0.00185	104733	387	0.01	0.05	0.903
RGPD4	2	107826892	107892544	ENSG00000196862	ENST00000408999	NM_182588.3	7212	TRUE	protein coding	5277	Missense CADD ≥25	0.00210801	106973	0.379106	0.199601	0.09	451	0.002124	104506	0.272293	0.180684	0.19	444	Missense	0.0131	104733	2739	0.01	0.02	0.448
RGPD8	2	112368369	112434488	ENSG00000169629	ENST00000302558	NM_001164463.1	7299	TRUE	protein coding	5298	Damaging	0.00186963	106973	-0.0214232	0.211902	0.81	400	0.001875	104506	-0.06576	0.192253	0.67	392	Damaging	0.00179	104733	374	-0.02	0.05	0.671
RGPD8	2	112368369	112434488	ENSG00000169629	ENST00000302558	NM_001164463.1	7299	TRUE	protein coding	5298	HC PTV	0.000518823	106973	0.224659	0.401689	0.7	111	0.000526	104506	0.108146	0.362418	0.92	110	HC PTV	0.000611	104733	128	-0.01	0.08	0.946
RGPD8	2	112368369	112434488	ENSG00000169629	ENST00000302558	NM_001164463.1	7299	TRUE	protein coding	5298	Missense CADD ≥25	0.00135081	106973	-0.116054	0.249157	0.6	289	0.001349	104506	-0.13356	0.22654	0.58	282	Missense	0.00562	104733	1178	-0.02	0.03	0.437
RGR	10	84230666	84259960	ENSG00000148604	ENST00000652092	NM_001012720.2	2235	TRUE	protein coding	876	Damaging	0.00154245	106973	0.143405	0.234052	0.52	330	0.00156	104506	0.007585	0.211493	0.89	326	Damaging	0.00149	104733	313	0.05	0.05	0.381
RGR	10	84230666	84259960	ENSG00000148604	ENST00000652092	NM_001012720.2	2235	TRUE	protein coding	876	HC PTV	0.000107504	106973	-1.57887	0.88529	0.16	23	0.00011	104506	-1.93721	0.795083	0.068	23	HC PTV	0.000115	104733	24	-0.41	0.19	0.0356
RGR	10	84230666	84259960	ENSG00000148604	ENST00000652092	NM_001012720.2	2235	TRUE	protein coding	876	Missense CADD ≥25	0.00143494	106973	0.272713	0.242634	0.29	307	0.00145	104506	0.1556	0.219348	0.52	303	Missense	0.0034	104733	713	0.04	0.04	0.321
RGS1	1	192575763	192580024	ENSG00000090104	ENST00000367459	NM_002922.4	1352	TRUE	protein coding	630	Damaging	0.000257074	106973	-0.297357	0.570732	0.54	55	0.000258	104506	-0.37424	0.517411	0.34	54	Damaging	0.000258	104733	54	-0.08	0.13	0.528
RGS1	1	192575763	192580024	ENSG00000090104	ENST00000367459	NM_002922.4	1352	TRUE	protein coding	630	HC PTV	9.81556e-05	106973	-0.3488	0.923544	0.63	21	0.0001	104506	-0.49341	0.829621	0.44	21	HC PTV	9.55e-05	104733	20	-0.09	0.21	0.686
RGS1	1	192575763	192580024	ENSG00000090104	ENST00000367459	NM_002922.4	1352	TRUE	protein coding	630	Missense CADD ≥25	0.000158919	106973	-0.265477	0.725812	0.69	34	0.000158	104506	-0.29828	0.661797	0.54	33	Missense	0.00173	104733	363	0	0.05	0.935
RGS10	10	119499817	119542719	ENSG00000148908	ENST00000369103	NM_001005339.2	923	TRUE	protein coding	546	Damaging	0.000215008	106973	0.0952757	0.626066	0.93	46	0.000215	104506	0.036338	0.568486	0.87	45	Damaging	0.000191	104733	40	-0.08	0.15	0.613
RGS10	10	119499817	119542719	ENSG00000148908	ENST00000369103	NM_001005339.2	923	TRUE	protein coding	546	Missense CADD ≥25	0.000191637	106973	0.16439	0.663123	0.93	41	0.000191	104506	0.141646	0.602951	0.93	40	Missense	0.000387	104733	81	-0.09	0.11	0.39
RGS11	16	268301	275980	ENSG00000076344	ENST00000397770	NM_183337.3	2399	TRUE	protein coding	1404	Damaging	0.00192572	106973	-0.289801	0.20949	0.18	412	0.001919	104506	-0.23383	0.190753	0.25	401	Damaging	0.00192	104733	402	-0.07	0.05	0.122
RGS11	16	268301	275980	ENSG00000076344	ENST00000397770	NM_183337.3	2399	TRUE	protein coding	1404	HC PTV	0.000981556	106973	-0.25876	0.293157	0.29	210	0.000971	104506	-0.08747	0.267846	0.73	203	HC PTV	0.000926	104733	194	-0.03	0.07	0.651
RGS11	16	268301	275980	ENSG00000076344	ENST00000397770	NM_183337.3	2399	TRUE	protein coding	1404	Missense CADD ≥25	0.000944163	106973	-0.321005	0.298917	0.4	202	0.000947	104506	-0.38304	0.271227	0.2	198	Missense	0.00538	104733	1126	0.02	0.03	0.43
RGS12	4	3293028	3439913	ENSG00000159788	ENST00000336727		4674	TRUE	protein coding	4344	Damaging	0.00318305	106973	-0.0777402	0.162905	0.68	681	0.003182	104506	-0.05292	0.148084	0.73	665	Damaging	0.00214	104733	449	-0.03	0.05	0.462
RGS12	4	3293028	3439913	ENSG00000159788	ENST00000336727		4674	TRUE	protein coding	4344	HC PTV	0.000266422	106973	0.79793	0.56144	0.16	57	0.000268	104506	0.661963	0.50881	0.26	56	HC PTV	7.16e-05	104733	15	-0.28	0.25	0.257
RGS12	4	3293028	3439913	ENSG00000159788	ENST00000336727		4674	TRUE	protein coding	4344	Missense CADD ≥25	0.00291662	106973	-0.158078	0.170141	0.39	624	0.002914	104506	-0.11895	0.154704	0.48	609	Missense	0.0133	104733	2790	-0.01	0.02	0.709
RGS13	1	192636138	192660311	ENSG00000127074	ENST00000391995	NM_002927.5	1554	TRUE	protein coding	480	Damaging	0.000261748	106973	0.343502	0.56563	0.44	56	0.000263	104506	0.428812	0.512708	0.34	55	Damaging	0.000258	104733	54	0.07	0.13	0.581
RGS13	1	192636138	192660311	ENSG00000127074	ENST00000391995	NM_002927.5	1554	TRUE	protein coding	480	HC PTV	0.00014957	106973	0.225581	0.748201	0.87	32	0.000148	104506	0.584996	0.682873	0.46	31	HC PTV	0.000143	104733	30	0.05	0.17	0.766
RGS13	1	192636138	192660311	ENSG00000127074	ENST00000391995	NM_002927.5	1554	TRUE	protein coding	480	Missense CADD ≥25	0.000112178	106973	0.500492	0.863849	0.32	24	0.000115	104506	0.226879	0.775996	0.55	24	Missense	0.00095	104733	199	0.03	0.07	0.622
RGS14	5	177357924	177372596	ENSG00000169220	ENST00000408923	NM_006480.5	2323	TRUE	protein coding	1701	Damaging	0.00096286	106973	0.421142	0.295746	0.12	206	0.000971	104506	0.325467	0.267615	0.21	203	Damaging	0.000988	104733	207	0.07	0.07	0.313
RGS14	5	177357924	177372596	ENSG00000169220	ENST00000408923	NM_006480.5	2323	TRUE	protein coding	1701	HC PTV	0.000172941	106973	1.00543	0.697244	0.098	37	0.000177	104506	0.686098	0.626312	0.18	37	HC PTV	0.000172	104733	36	0.19	0.16	0.238
RGS14	5	177357924	177372596	ENSG00000169220	ENST00000408923	NM_006480.5	2323	TRUE	protein coding	1701	Missense CADD ≥25	0.000789919	106973	0.29274	0.32646	0.35	169	0.000794	104506	0.244734	0.295884	0.45	166	Missense	0.00269	104733	563	0.04	0.04	0.346
RGS16	1	182598623	182604389	ENSG00000143333	ENST00000367558	NM_002928.4	2408	TRUE	protein coding	609	Damaging	0.000434689	106973	0.347159	0.439017	0.38	93	0.00044	104506	0.272904	0.396512	0.5	92	Damaging	0.000444	104733	93	0.04	0.1	0.651
RGS16	1	182598623	182604389	ENSG00000143333	ENST00000367558	NM_002928.4	2408	TRUE	protein coding	609	Missense CADD ≥25	0.000401971	106973	0.389973	0.456534	0.33	86	0.000407	104506	0.324882	0.412516	0.38	85	Missense	0.00115	104733	240	0.02	0.06	0.733
RGS17	6	153004459	153131282	ENSG00000091844	ENST00000206262	NM_012419.5	7932	TRUE	protein coding	633	Damaging	0.000200985	106973	0.493114	0.647616	0.59	43	0.000206	104506	0.214845	0.58172	0.97	43	Damaging	0.00021	104733	44	0.06	0.14	0.699
RGS17	6	153004459	153131282	ENSG00000091844	ENST00000206262	NM_012419.5	7932	TRUE	protein coding	633	Missense CADD ≥25	0.000186963	106973	0.40996	0.671456	0.56	40	0.000191	104506	0.152486	0.603134	0.88	40	Missense	0.00131	104733	275	-0.1	0.06	0.0963
RGS18	1	192158462	192185815	ENSG00000150681	ENST00000367460	NM_130782.3	2145	TRUE	protein coding	708	Damaging	0.000233704	106973	0.803006	0.598621	0.22	50	0.000234	104506	0.679707	0.543204	0.27	49	Damaging	0.000277	104733	58	0.17	0.13	0.18
RGS18	1	192158462	192185815	ENSG00000150681	ENST00000367460	NM_130782.3	2145	TRUE	protein coding	708	HC PTV	8.41334e-05	106973	1.10389	0.997613	0.34	18	8.13e-05	104506	1.34445	0.922145	0.33	17	HC PTV	0.000148	104733	31	0.27	0.17	0.117
RGS18	1	192158462	192185815	ENSG00000150681	ENST00000367460	NM_130782.3	2145	TRUE	protein coding	708	Missense CADD ≥25	0.00014957	106973	0.633492	0.748185	0.42	32	0.000153	104506	0.326356	0.672096	0.52	32	Missense	0.00103	104733	216	0.01	0.06	0.858
RGS19	20	64073181	64079988	ENSG00000171700	ENST00000395042	NM_005873.3	1619	TRUE	protein coding	654	Damaging	0.000210333	106973	-0.0766529	0.632824	0.59	45	0.000211	104506	0.005119	0.574748	0.69	44	Damaging	0.000215	104733	45	0.03	0.14	0.806
RGS19	20	64073181	64079988	ENSG00000171700	ENST00000395042	NM_005873.3	1619	TRUE	protein coding	654	Missense CADD ≥25	0.000186963	106973	-0.274924	0.671196	0.46	40	0.000187	104506	-0.16955	0.610465	0.53	39	Missense	0.0018	104733	376	0.05	0.05	0.357
RGS2	1	192809039	192812275	ENSG00000116741	ENST00000235382	NM_002923.4	1348	TRUE	protein coding	636	Damaging	0.000415993	106973	-0.439008	0.448749	0.19	89	0.000416	104506	-0.35063	0.407716	0.16	87	Damaging	0.000415	104733	87	-0.02	0.1	0.867
RGS2	1	192809039	192812275	ENSG00000116741	ENST00000235382	NM_002923.4	1348	TRUE	protein coding	636	HC PTV	0.000210333	106973	-1.25814	0.630954	0.014	45	0.000211	104506	-1.16091	0.573185	0.0088	44	HC PTV	0.000215	104733	45	-0.18	0.14	0.208
RGS2	1	192809039	192812275	ENSG00000116741	ENST00000235382	NM_002923.4	1348	TRUE	protein coding	636	Missense CADD ≥25	0.000205659	106973	0.399138	0.63809	0.53	44	0.000206	104506	0.478821	0.579824	0.5	43	Missense	0.00277	104733	580	0.03	0.04	0.455
RGS20	8	53851795	53959303	ENSG00000147509	ENST00000297313	NM_170587.4	2117	TRUE	protein coding	1167	Damaging	0.000902097	106973	0.364387	0.305838	0.22	193	0.000914	104506	0.217603	0.276135	0.39	191	Damaging	0.000931	104733	195	0.1	0.07	0.151
RGS20	8	53851795	53959303	ENSG00000147509	ENST00000297313	NM_170587.4	2117	TRUE	protein coding	1167	HC PTV	0.000631	106973	0.542181	0.365589	0.15	135	0.000636	104506	0.462406	0.330826	0.18	133	HC PTV	0.000654	104733	137	0.14	0.08	0.0936
RGS20	8	53851795	53959303	ENSG00000147509	ENST00000297313	NM_170587.4	2117	TRUE	protein coding	1167	Missense CADD ≥25	0.000271096	106973	-0.0500143	0.557528	0.97	58	0.000277	104506	-0.34385	0.500765	0.62	58	Missense	0.00277	104733	581	-0.01	0.04	0.709
RGS21	1	192316992	192367285	ENSG00000253148	ENST00000417209	NM_001039152.3	1794	TRUE	protein coding	459	Damaging	0.00154245	106973	-0.0598923	0.233305	1	330	0.001531	104506	0.068791	0.212821	0.41	320	Damaging	0.00159	104733	333	0	0.05	0.95
RGS21	1	192316992	192367285	ENSG00000253148	ENST00000417209	NM_001039152.3	1794	TRUE	protein coding	459	HC PTV	0.00010283	106973	-0.465141	0.902356	0.69	22	0.000105	104506	-0.81095	0.810589	0.53	22	HC PTV	0.000115	104733	24	-0.11	0.19	0.578
RGS21	1	192316992	192367285	ENSG00000253148	ENST00000417209	NM_001039152.3	1794	TRUE	protein coding	459	Missense CADD ≥25	0.00143962	106973	-0.0308495	0.24147	0.92	308	0.001426	104506	0.133871	0.220514	0.3	298	Missense	0.00263	104733	550	-0.03	0.04	0.49
RGS22	8	99960936	100131268	ENSG00000132554	ENST00000360863	NM_015668.5	4229	TRUE	protein coding	3795	Damaging	0.00182289	106973	-0.505084	0.215346	0.017	390	0.001818	104506	-0.4442	0.195949	0.03	380	Damaging	0.0019	104733	397	-0.03	0.05	0.537
RGS22	8	99960936	100131268	ENSG00000132554	ENST00000360863	NM_015668.5	4229	TRUE	protein coding	3795	HC PTV	0.000514148	106973	-0.580779	0.404949	0.22	110	0.000517	104506	-0.59421	0.367071	0.2	108	HC PTV	0.000358	104733	75	-0.03	0.11	0.761
RGS22	8	99960936	100131268	ENSG00000132554	ENST00000360863	NM_015668.5	4229	TRUE	protein coding	3795	Missense CADD ≥25	0.00131342	106973	-0.504799	0.253573	0.03	281	0.001306	104506	-0.41573	0.231069	0.058	273	Missense	0.00811	104733	1699	0.01	0.02	0.643
RGS3	9	113444731	113597743	ENSG00000138835	ENST00000350696		4387	TRUE	protein coding	3597	Damaging	0.00356165	106973	0.156731	0.154397	0.29	762	0.00355	104506	0.173312	0.140534	0.25	742	Damaging	0.00367	104733	768	0.04	0.03	0.288
RGS3	9	113444731	113597743	ENSG00000138835	ENST00000350696		4387	TRUE	protein coding	3597	HC PTV	0.000654371	106973	-0.0488382	0.359128	0.85	140	0.000641	104506	0.206547	0.329701	0.37	134	HC PTV	0.000602	104733	126	0.1	0.08	0.244
RGS3	9	113444731	113597743	ENSG00000138835	ENST00000350696		4387	TRUE	protein coding	3597	Missense CADD ≥25	0.00290728	106973	0.202818	0.170787	0.28	622	0.002909	104506	0.165515	0.155157	0.4	608	Missense	0.00972	104733	2036	-0.02	0.02	0.322
RGS4	1	163068775	163076802	ENSG00000117152	ENST00000367909	NM_005613.6	2984	TRUE	protein coding	618	Damaging	0.000177615	106973	-0.278088	0.686595	0.74	38	0.000177	104506	-0.12932	0.62505	1	37	Damaging	0.000668	104733	140	-0.08	0.08	0.339
RGS4	1	163068775	163076802	ENSG00000117152	ENST00000367909	NM_005613.6	2984	TRUE	protein coding	618	Missense CADD ≥25	0.00014957	106973	0.296217	0.748194	0.8	32	0.000148	104506	0.508491	0.682861	0.44	31	Missense	0.00158	104733	332	-0.03	0.05	0.61
RGS5	1	163111121	163321791	ENSG00000143248	ENST00000313961	NM_003617.4	5670	TRUE	protein coding	546	Damaging	0.00083666	106973	0.209342	0.316602	0.51	179	0.000837	104506	0.136675	0.287638	0.49	175	Damaging	0.000148	104733	31	-0.38	0.17	0.0243
RGS5	1	163111121	163321791	ENSG00000143248	ENST00000313961	NM_003617.4	5670	TRUE	protein coding	546	Missense CADD ≥25	0.000808615	106973	0.215154	0.322042	0.48	173	0.000809	104506	0.146919	0.292697	0.46	169	Missense	0.00145	104733	303	0.06	0.05	0.29
RGS6	14	71932429	72566530	ENSG00000182732	ENST00000553525	NM_001204424.2	6069	TRUE	protein coding	1473	Damaging	0.000602956	106973	-0.125245	0.374214	0.64	129	0.000588	104506	0.309312	0.344249	0.43	123	Damaging	0.000563	104733	118	0.01	0.09	0.922
RGS6	14	71932429	72566530	ENSG00000182732	ENST00000553525	NM_001204424.2	6069	TRUE	protein coding	1473	HC PTV	6.54371e-05	106973	-1.70489	1.13533	0.16	14	5.74e-05	104506	0.313295	1.10156	0.56	12	HC PTV	2.39e-05	104733	5	-0.74	0.42	0.0824
RGS6	14	71932429	72566530	ENSG00000182732	ENST00000553525	NM_001204424.2	6069	TRUE	protein coding	1473	Missense CADD ≥25	0.000537519	106973	0.0672702	0.39631	1	115	0.000531	104506	0.308809	0.362358	0.52	111	Missense	0.00241	104733	505	0.01	0.04	0.838
RGS7	1	240775514	241357230	ENSG00000182901	ENST00000440928	NM_001364886.1	2551	TRUE	protein coding	1488	Damaging	0.000673067	106973	0.330043	0.352879	0.38	144	0.000675	104506	0.140229	0.320347	0.74	141	Damaging	0.000635	104733	133	0.09	0.08	0.281
RGS7	1	240775514	241357230	ENSG00000182901	ENST00000440928	NM_001364886.1	2551	TRUE	protein coding	1488	Missense CADD ≥25	0.000649697	106973	0.458057	0.359158	0.24	139	0.000651	104506	0.273783	0.326172	0.49	136	Missense	0.00174	104733	364	0.07	0.05	0.162
RGS7BP	5	64506015	64612319	ENSG00000186479	ENST00000334025	NM_001029875.3	4451	TRUE	protein coding	774	Damaging	0.000257074	106973	0.283761	0.571953	0.36	55	0.000263	104506	-0.01107	0.513768	0.74	55	Damaging	0.000272	104733	57	0.08	0.13	0.511
RGS7BP	5	64506015	64612319	ENSG00000186479	ENST00000334025	NM_001029875.3	4451	TRUE	protein coding	774	Missense CADD ≥25	0.0002524	106973	0.23529	0.577227	0.42	54	0.000258	104506	-0.06867	0.518505	0.83	54	Missense	0.00075	104733	157	0.01	0.08	0.875
RGS8	1	182641816	182684576	ENSG00000135824	ENST00000483095		1432	TRUE	protein coding	543	Damaging	0.000425341	106973	-0.438494	0.443764	0.29	91	0.000431	104506	-0.57262	0.400845	0.15	90	Damaging	0.000434	104733	91	-0.09	0.1	0.368
RGS8	1	182641816	182684576	ENSG00000135824	ENST00000483095		1432	TRUE	protein coding	543	Missense CADD ≥25	0.000411319	106973	-0.39916	0.45126	0.35	88	0.000416	104506	-0.53539	0.407692	0.19	87	Missense	0.00119	104733	250	-0.03	0.06	0.661
RGS9	17	65100812	65227703	ENSG00000108370	ENST00000262406	NM_003835.4	2492	TRUE	protein coding	2025	Damaging	0.00157984	106973	0.22817	0.231176	0.26	338	0.001588	104506	0.171012	0.209537	0.3	332	Damaging	0.00159	104733	334	0.06	0.05	0.283
RGS9	17	65100812	65227703	ENSG00000108370	ENST00000262406	NM_003835.4	2492	TRUE	protein coding	2025	HC PTV	0.000411319	106973	0.248701	0.452527	0.5	88	0.000421	104506	-0.05755	0.406515	0.98	88	HC PTV	0.00043	104733	90	0.08	0.1	0.451
RGS9	17	65100812	65227703	ENSG00000108370	ENST00000262406	NM_003835.4	2492	TRUE	protein coding	2025	Missense CADD ≥25	0.00116852	106973	0.220566	0.268697	0.37	250	0.001167	104506	0.253291	0.244321	0.22	244	Missense	0.00417	104733	874	0.02	0.03	0.457
RGS9BP	19	32675848	32678300	ENSG00000186326	ENST00000334176	NM_207391.3	2453	TRUE	protein coding	708	Damaging	0.000916119	106973	-0.237488	0.303053	0.48	196	0.000899	104506	-0.08928	0.277996	0.93	188	Damaging	0.000955	104733	200	-0.02	0.07	0.783
RGS9BP	19	32675848	32678300	ENSG00000186326	ENST00000334176	NM_207391.3	2453	TRUE	protein coding	708	HC PTV	0.000518823	106973	-0.20071	0.402495	0.64	111	0.000512	104506	0.00798	0.368308	0.72	107	HC PTV	0.000573	104733	120	-0.01	0.09	0.911
RGS9BP	19	32675848	32678300	ENSG00000186326	ENST00000334176	NM_207391.3	2453	TRUE	protein coding	708	Missense CADD ≥25	0.000397297	106973	-0.284926	0.459933	0.58	85	0.000388	104506	-0.21752	0.423284	0.77	81	Missense	0.00155	104733	325	0.02	0.05	0.652
RGSL1	1	182409192	182560599	ENSG00000121446	ENST00000294854	NM_001137669.2	3735	TRUE	protein coding	3231	Damaging	0.00168734	106973	-0.0347958	0.223104	0.92	361	0.001698	104506	-0.08162	0.202104	0.79	355	Damaging	0.00166	104733	348	-0.03	0.05	0.605
RGSL1	1	182409192	182560599	ENSG00000121446	ENST00000294854	NM_001137669.2	3735	TRUE	protein coding	3231	HC PTV	0.001262	106973	-0.175276	0.257869	0.55	270	0.001263	104506	-0.13173	0.234263	0.57	264	HC PTV	0.00123	104733	257	-0.04	0.06	0.522
RGSL1	1	182409192	182560599	ENSG00000121446	ENST00000294854	NM_001137669.2	3735	TRUE	protein coding	3231	Missense CADD ≥25	0.000425341	106973	0.381413	0.443766	0.22	91	0.000435	104506	0.063894	0.398638	0.65	91	Missense	0.00789	104733	1652	-0.07	0.02	0.00458
RHAG	6	49605175	49636839	ENSG00000112077	ENST00000371175	NM_000324.3	1895	TRUE	protein coding	1230	Damaging	0.000439363	106973	0.0253463	0.438111	0.78	94	0.000435	104506	0.280307	0.399963	0.42	91	Damaging	0.000444	104733	93	0.08	0.1	0.432
RHAG	6	49605175	49636839	ENSG00000112077	ENST00000371175	NM_000324.3	1895	TRUE	protein coding	1230	HC PTV	0.000210333	106973	0.0396575	0.633067	0.83	45	0.000206	104506	0.454131	0.581717	0.39	43	HC PTV	0.00021	104733	44	0.14	0.14	0.345
RHAG	6	49605175	49636839	ENSG00000112077	ENST00000371175	NM_000324.3	1895	TRUE	protein coding	1230	Missense CADD ≥25	0.00022903	106973	0.012182	0.606659	0.87	49	0.00023	104506	0.124354	0.550573	0.76	48	Missense	0.00185	104733	387	0.02	0.05	0.656
RHBDD1	2	226835581	226999215	ENSG00000144468	ENST00000392062	NM_001167608.3	5061	TRUE	protein coding	948	Damaging	0.00073383	106973	0.317968	0.337823	0.52	157	0.000742	104506	0.230596	0.30537	0.63	155	Damaging	0.000754	104733	158	0.06	0.08	0.445
RHBDD1	2	226835581	226999215	ENSG00000144468	ENST00000392062	NM_001167608.3	5061	TRUE	protein coding	948	HC PTV	0.000200985	106973	-0.686813	0.645178	0.2	43	0.000196	104506	-0.30505	0.593434	0.43	41	HC PTV	0.000196	104733	41	-0.15	0.15	0.312
RHBDD1	2	226835581	226999215	ENSG00000144468	ENST00000392062	NM_001167608.3	5061	TRUE	protein coding	948	Missense CADD ≥25	0.000537519	106973	0.718686	0.394627	0.11	115	0.00055	104506	0.446209	0.35444	0.28	115	Missense	0.00255	104733	534	0.03	0.04	0.474
RHBDD2	7	75842602	75888926	ENSG00000005486	ENST00000006777	NM_001040456.3	1721	TRUE	protein coding	1095	Damaging	0.000799267	106973	0.288866	0.324851	0.19	171	0.000809	104506	0.1335	0.293567	0.36	169	Damaging	0.000792	104733	166	0.07	0.07	0.31
RHBDD2	7	75842602	75888926	ENSG00000005486	ENST00000006777	NM_001040456.3	1721	TRUE	protein coding	1095	Missense CADD ≥25	0.000785245	106973	0.269021	0.327734	0.22	168	0.000794	104506	0.119109	0.296204	0.41	166	Missense	0.00125	104733	262	-0.02	0.06	0.75
RHBDD3	22	29259872	29268209	ENSG00000100263	ENST00000216085	NM_012265.3	1777	TRUE	protein coding	1161	Damaging	0.00131342	106973	0.0337088	0.253907	0.77	281	0.001335	104506	-0.12952	0.228923	0.68	279	Damaging	0.00134	104733	281	-0.02	0.06	0.745
RHBDD3	22	29259872	29268209	ENSG00000100263	ENST00000216085	NM_012265.3	1777	TRUE	protein coding	1161	HC PTV	0.000920793	106973	0.0894887	0.303103	0.77	197	0.000938	104506	-0.07054	0.272997	0.86	196	HC PTV	0.000955	104733	200	-0.01	0.07	0.92
RHBDD3	22	29259872	29268209	ENSG00000100263	ENST00000216085	NM_012265.3	1777	TRUE	protein coding	1161	Missense CADD ≥25	0.000392622	106973	-0.0971093	0.463927	0.93	84	0.000397	104506	-0.2681	0.419282	0.64	83	Missense	0.00295	104733	617	-0.04	0.04	0.351
RHBDF1	16	58059	76355	ENSG00000007384	ENST00000262316	NM_022450.5	2992	TRUE	protein coding	2568	Damaging	0.00274836	106973	0.420629	0.175489	0.014	588	0.002756	104506	0.389166	0.159282	0.014	576	Damaging	0.00275	104733	577	0.08	0.04	0.039
RHBDF1	16	58059	76355	ENSG00000007384	ENST00000262316	NM_022450.5	2992	TRUE	protein coding	2568	HC PTV	0.000266422	106973	0.411996	0.562247	0.36	57	0.000273	104506	0.055028	0.505087	0.78	57	HC PTV	0.000282	104733	59	-0.05	0.12	0.665
RHBDF1	16	58059	76355	ENSG00000007384	ENST00000262316	NM_022450.5	2992	TRUE	protein coding	2568	Missense CADD ≥25	0.00248193	106973	0.421104	0.184617	0.022	531	0.002483	104506	0.425592	0.167753	0.012	519	Missense	0.00551	104733	1155	0.04	0.03	0.156
RHBDF2	17	76470891	76501790	ENSG00000129667	ENST00000675367	NM_001005498.4	3511	TRUE	protein coding	2484	Damaging	0.00313163	106973	0.242559	0.164461	0.16	670	0.003158	104506	0.168059	0.148856	0.3	660	Damaging	0.00312	104733	654	0.03	0.04	0.355
RHBDF2	17	76470891	76501790	ENSG00000129667	ENST00000675367	NM_001005498.4	3511	TRUE	protein coding	2484	HC PTV	6.54371e-05	106973	-1.82003	1.13416	0.1	14	6.22e-05	104506	-1.24402	1.05727	0.3	13	HC PTV	8.12e-05	104733	17	-0.59	0.23	0.0111
RHBDF2	17	76470891	76501790	ENSG00000129667	ENST00000675367	NM_001005498.4	3511	TRUE	protein coding	2484	Missense CADD ≥25	0.00306619	106973	0.286787	0.166196	0.099	656	0.003096	104506	0.196568	0.150335	0.23	647	Missense	0.00899	104733	1884	0.05	0.02	0.0253
RHBDL1	16	675671	678268	ENSG00000103269	ENST00000352681	NM_001278720.2	1458	TRUE	protein coding	1122	Damaging	0.000803941	106973	-0.449026	0.323848	0.18	172	0.000799	104506	-0.33222	0.295244	0.31	167	Damaging	0.000783	104733	164	-0.04	0.07	0.565
RHBDL1	16	675671	678268	ENSG00000103269	ENST00000352681	NM_001278720.2	1458	TRUE	protein coding	1122	Missense CADD ≥25	0.000780571	106973	-0.472287	0.328654	0.17	167	0.000775	104506	-0.34202	0.299759	0.31	162	Missense	0.002	104733	419	-0.09	0.05	0.0586
RHBDL2	1	38885807	38941830	ENSG00000158315	ENST00000372990	NM_017821.5	1883	TRUE	protein coding	912	Damaging	0.000930141	106973	0.0469286	0.300353	0.73	199	0.000933	104506	0.017756	0.272561	0.84	195	Damaging	0.000964	104733	202	0.05	0.07	0.494
RHBDL2	1	38885807	38941830	ENSG00000158315	ENST00000372990	NM_017821.5	1883	TRUE	protein coding	912	HC PTV	0.00010283	106973	-0.430774	0.902269	0.66	22	0.000105	104506	-0.88524	0.810511	0.3	22	HC PTV	0.000115	104733	24	-0.08	0.19	0.676
RHBDL2	1	38885807	38941830	ENSG00000158315	ENST00000372990	NM_017821.5	1883	TRUE	protein coding	912	Missense CADD ≥25	0.000827312	106973	0.10642	0.318457	0.61	177	0.000828	104506	0.13284	0.289359	0.56	173	Missense	0.00201	104733	422	-0.03	0.05	0.59
RHBDL3	17	32265832	32324659	ENSG00000141314	ENST00000269051	NM_138328.3	5003	TRUE	protein coding	1215	Damaging	0.000850682	106973	0.390601	0.314822	0.26	182	0.000852	104506	0.405729	0.28597	0.21	178	Damaging	0.000898	104733	188	0.06	0.07	0.386
RHBDL3	17	32265832	32324659	ENSG00000141314	ENST00000269051	NM_138328.3	5003	TRUE	protein coding	1215	HC PTV	9.81556e-05	106973	1.09154	0.926053	0.33	21	9.09e-05	104506	2.2234	0.87456	0.015	19	HC PTV	0.000124	104733	26	0.43	0.19	0.021
RHBDL3	17	32265832	32324659	ENSG00000141314	ENST00000269051	NM_138328.3	5003	TRUE	protein coding	1215	Missense CADD ≥25	0.000752526	106973	0.298902	0.334703	0.4	161	0.000761	104506	0.188053	0.302556	0.63	159	Missense	0.00211	104733	443	-0.01	0.05	0.875
RHBG	1	156369211	156385219	ENSG00000132677	ENST00000537040	NM_020407.5	1790	TRUE	protein coding	1377	Damaging	0.00218279	106973	-0.0765705	0.196258	0.66	467	0.002177	104506	-0.01032	0.178609	0.86	455	Damaging	0.00228	104733	477	0.02	0.04	0.652
RHBG	1	156369211	156385219	ENSG00000132677	ENST00000537040	NM_020407.5	1790	TRUE	protein coding	1377	HC PTV	0.000663719	106973	0.0860222	0.355372	0.96	142	0.00066	104506	0.25756	0.323828	0.49	138	HC PTV	0.000711	104733	149	0.04	0.08	0.604
RHBG	1	156369211	156385219	ENSG00000132677	ENST00000537040	NM_020407.5	1790	TRUE	protein coding	1377	Missense CADD ≥25	0.00151907	106973	-0.147517	0.235092	0.58	325	0.001517	104506	-0.1271	0.213831	0.51	317	Missense	0.00486	104733	1018	-0.03	0.03	0.305
RHCE	1	25362249	25430192	ENSG00000188672	ENST00000349320		1810	TRUE	protein coding	1206	Damaging	0.00022903	106973	-0.642494	0.60465	0.37	49	0.00023	104506	-0.64626	0.548786	0.32	48	Damaging	0.00021	104733	44	-0.19	0.14	0.188
RHCE	1	25362249	25430192	ENSG00000188672	ENST00000349320		1810	TRUE	protein coding	1206	HC PTV	7.94593e-05	106973	-1.26719	1.02643	0.29	17	7.66e-05	104506	-0.66729	0.95042	0.65	16	HC PTV	7.64e-05	104733	16	-0.22	0.24	0.351
RHCE	1	25362249	25430192	ENSG00000188672	ENST00000349320		1810	TRUE	protein coding	1206	Missense CADD ≥25	0.00014957	106973	-0.310407	0.748139	0.73	32	0.000153	104506	-0.63554	0.672054	0.37	32	Missense	0.00328	104733	688	-0.05	0.04	0.129
RHCG	15	89471398	89496589	ENSG00000140519	ENST00000268122	NM_016321.3	1952	TRUE	protein coding	1440	Damaging	0.00136483	106973	-0.593014	0.248788	0.011	292	0.00134	104506	-0.42066	0.228243	0.033	280	Damaging	0.00129	104733	271	-0.14	0.06	0.0137
RHCG	15	89471398	89496589	ENSG00000140519	ENST00000268122	NM_016321.3	1952	TRUE	protein coding	1440	HC PTV	0.000247726	106973	-0.679663	0.583321	0.24	53	0.000239	104506	-0.41837	0.539524	0.36	50	HC PTV	0.000158	104733	33	-0.26	0.17	0.113
RHCG	15	89471398	89496589	ENSG00000140519	ENST00000268122	NM_016321.3	1952	TRUE	protein coding	1440	Missense CADD ≥25	0.0011171	106973	-0.573258	0.274943	0.025	239	0.0011	104506	-0.4208	0.251788	0.054	230	Missense	0.00381	104733	798	0.02	0.03	0.478
RHD	1	25272393	25330445	ENSG00000187010	ENST00000328664		2814	TRUE	protein coding	1254	Damaging	0.000902097	106973	-0.0102285	0.304887	0.84	193	0.000904	104506	0.019394	0.276765	0.92	189	Damaging	0.000974	104733	204	0.02	0.07	0.812
RHD	1	25272393	25330445	ENSG00000187010	ENST00000328664		2814	TRUE	protein coding	1254	HC PTV	0.000154245	106973	-1.65624	0.736718	0.054	33	0.000148	104506	-1.27745	0.682805	0.054	31	HC PTV	0.000119	104733	25	-0.3	0.18	0.0969
RHD	1	25272393	25330445	ENSG00000187010	ENST00000328664		2814	TRUE	protein coding	1254	Missense CADD ≥25	0.000747852	106973	0.329752	0.334818	0.27	160	0.000756	104506	0.274198	0.302667	0.33	158	Missense	0.00166	104733	348	0.02	0.05	0.7
RHEBL1	12	49064676	49070025	ENSG00000167550	ENST00000301068	NM_144593.3	1173	TRUE	protein coding	552	Damaging	0.000215008	106973	-0.691621	0.625161	0.27	46	0.000211	104506	-0.12185	0.574104	0.78	44	Damaging	0.000215	104733	45	-0.12	0.14	0.39
RHEBL1	12	49064676	49070025	ENSG00000167550	ENST00000301068	NM_144593.3	1173	TRUE	protein coding	552	HC PTV	7.47852e-05	106973	-1.05915	1.05975	0.26	16	7.18e-05	104506	-0.16578	0.983019	0.72	15	HC PTV	7.64e-05	104733	16	-0.19	0.24	0.428
RHEBL1	12	49064676	49070025	ENSG00000167550	ENST00000301068	NM_144593.3	1173	TRUE	protein coding	552	Missense CADD ≥25	0.000140222	106973	-0.495337	0.774129	0.6	30	0.000139	104506	-0.09909	0.70717	0.92	29	Missense	0.00085	104733	178	-0.04	0.07	0.578
RHEX	1	206053173	206102449	ENSG00000263961	ENST00000331555	NM_001007544.4	1205	TRUE	protein coding	519	Damaging	9.34815e-05	106973	-0.355754	0.946561	0.73	20	9.57e-05	104506	-0.57004	0.850299	0.55	20	Damaging	9.55e-05	104733	20	-0.2	0.21	0.341
RHEX	1	206053173	206102449	ENSG00000263961	ENST00000331555	NM_001007544.4	1205	TRUE	protein coding	519	HC PTV	9.34815e-05	106973	-0.355754	0.946561	0.73	20	9.57e-05	104506	-0.57004	0.850299	0.55	20	HC PTV	9.55e-05	104733	20	-0.2	0.21	0.341
RHNO1	12	2876258	2889524	ENSG00000171792	ENST00000489288	NM_001252499.3	1926	TRUE	protein coding	717	Damaging	0.000210333	106973	-0.368343	0.631993	0.44	45	0.000211	104506	-0.39916	0.574039	0.39	44	Damaging	0.00021	104733	44	-0.11	0.14	0.46
RHNO1	12	2876258	2889524	ENSG00000171792	ENST00000489288	NM_001252499.3	1926	TRUE	protein coding	717	Missense CADD ≥25	0.000196311	106973	-0.276051	0.654174	0.61	42	0.000201	104506	-0.51548	0.587541	0.36	42	Missense	0.00169	104733	355	0	0.05	0.943
RHO	3	129528639	129535344	ENSG00000163914	ENST00000296271	NM_000539.3	2768	TRUE	protein coding	1047	Damaging	0.00168734	106973	0.333752	0.223596	0.15	361	0.001694	104506	0.199992	0.202841	0.34	354	Damaging	0.0017	104733	356	0.08	0.05	0.135
RHO	3	129528639	129535344	ENSG00000163914	ENST00000296271	NM_000539.3	2768	TRUE	protein coding	1047	HC PTV	7.94593e-05	106973	1.43901	1.02853	0.38	17	8.13e-05	104506	1.18454	0.923976	0.37	17	HC PTV	7.64e-05	104733	16	0.13	0.24	0.581
RHO	3	129528639	129535344	ENSG00000163914	ENST00000296271	NM_000539.3	2768	TRUE	protein coding	1047	Missense CADD ≥25	0.00161256	106973	0.292643	0.228697	0.18	345	0.001617	104506	0.16242	0.207564	0.39	338	Missense	0.0029	104733	607	0.05	0.04	0.172
RHOB	2	20447074	20449440	ENSG00000143878	ENST00000272233	NM_004040.4	2367	TRUE	protein coding	591	Damaging	0.00022903	106973	0.898384	0.604604	0.2	49	0.00023	104506	1.07086	0.548656	0.091	48	Damaging	0.00022	104733	46	0.3	0.14	0.0321
RHOB	2	20447074	20449440	ENSG00000143878	ENST00000272233	NM_004040.4	2367	TRUE	protein coding	591	Missense CADD ≥25	0.000215008	106973	0.949249	0.624003	0.17	46	0.000215	104506	1.14797	0.566645	0.074	45	Missense	0.00032	104733	67	0.13	0.12	0.261
RHOBTB1	10	60869438	61001440	ENSG00000072422	ENST00000337910	NM_014836.5	4411	TRUE	protein coding	2091	Damaging	0.00179485	106973	0.16308	0.217032	0.44	384	0.001823	104506	-0.03391	0.195688	0.98	381	Damaging	0.00181	104733	380	0.03	0.05	0.509
RHOBTB1	10	60869438	61001440	ENSG00000072422	ENST00000337910	NM_014836.5	4411	TRUE	protein coding	2091	HC PTV	9.81556e-05	106973	1.62612	0.926524	0.083	21	0.0001	104506	1.12658	0.832119	0.14	21	HC PTV	0.0001	104733	21	0.25	0.21	0.235
RHOBTB1	10	60869438	61001440	ENSG00000072422	ENST00000337910	NM_014836.5	4411	TRUE	protein coding	2091	Missense CADD ≥25	0.00169669	106973	0.0781118	0.223198	0.7	363	0.001722	104506	-0.10181	0.201294	0.74	360	Missense	0.00391	104733	820	0.04	0.03	0.225
RHOBTB2	8	22987417	23020199	ENSG00000008853	ENST00000251822	NM_015178.3	5482	TRUE	protein coding	2184	Damaging	0.000925467	106973	-0.0338911	0.301977	0.78	198	0.000928	104506	-0.1368	0.274013	0.58	194	Damaging	0.000926	104733	194	0.07	0.07	0.306
RHOBTB2	8	22987417	23020199	ENSG00000008853	ENST00000251822	NM_015178.3	5482	TRUE	protein coding	2184	HC PTV	0.000135548	106973	0.415886	0.788397	0.61	29	0.000134	104506	0.701271	0.72066	0.19	28	HC PTV	0.000129	104733	27	0.32	0.18	0.0844
RHOBTB2	8	22987417	23020199	ENSG00000008853	ENST00000251822	NM_015178.3	5482	TRUE	protein coding	2184	Missense CADD ≥25	0.000789919	106973	-0.111161	0.326817	0.61	169	0.000794	104506	-0.27829	0.296185	0.26	166	Missense	0.00398	104733	834	0.03	0.03	0.307
RHOBTB3	5	95713522	95824383	ENSG00000164292	ENST00000379982	NM_014899.4	5370	TRUE	protein coding	1836	Damaging	0.00172006	106973	0.312623	0.221448	0.19	368	0.001713	104506	0.357756	0.201679	0.16	358	Damaging	0.00171	104733	358	0.07	0.05	0.192
RHOBTB3	5	95713522	95824383	ENSG00000164292	ENST00000379982	NM_014899.4	5370	TRUE	protein coding	1836	HC PTV	0.0002524	106973	-0.209704	0.57725	0.65	54	0.000254	104506	-0.26132	0.523382	0.5	53	HC PTV	0.00022	104733	46	-0.03	0.14	0.839
RHOBTB3	5	95713522	95824383	ENSG00000164292	ENST00000379982	NM_014899.4	5370	TRUE	protein coding	1836	Missense CADD ≥25	0.00146766	106973	0.402395	0.239687	0.11	314	0.001459	104506	0.465283	0.218457	0.072	305	Missense	0.00271	104733	567	0.01	0.04	0.855
RHOC	1	112701127	112707434	ENSG00000155366	ENST00000339083	NM_175744.5	1117	TRUE	protein coding	582	Damaging	0.000803941	106973	-0.421863	0.323012	0.19	172	0.000809	104506	-0.32375	0.292725	0.21	169	Damaging	0.000807	104733	169	-0.06	0.07	0.378
RHOC	1	112701127	112707434	ENSG00000155366	ENST00000339083	NM_175744.5	1117	TRUE	protein coding	582	Missense CADD ≥25	0.000780571	106973	-0.410346	0.327802	0.22	167	0.000785	104506	-0.30293	0.297145	0.26	164	Missense	0.0016	104733	335	-0.06	0.05	0.285
RHOD	11	67056847	67072017	ENSG00000173156	ENST00000308831	NM_014578.4	1104	TRUE	protein coding	633	Damaging	0.000869378	106973	0.168078	0.311585	0.58	186	0.00088	104506	0.021242	0.281412	1	184	Damaging	0.00032	104733	67	-0.15	0.12	0.184
RHOD	11	67056847	67072017	ENSG00000173156	ENST00000308831	NM_014578.4	1104	TRUE	protein coding	633	HC PTV	0.000215008	106973	0.00152275	0.626099	0.94	46	0.000215	104506	-0.10853	0.568628	0.86	45	HC PTV	0.000167	104733	35	-0.2	0.16	0.205
RHOD	11	67056847	67072017	ENSG00000173156	ENST00000308831	NM_014578.4	1104	TRUE	protein coding	633	Missense CADD ≥25	0.000654371	106973	0.222726	0.359082	0.55	140	0.000665	104506	0.063285	0.32372	0.92	139	Missense	0.00101	104733	212	-0.04	0.07	0.534
RHOF	12	121777754	121803403	ENSG00000139725	ENST00000267205	NM_019034.3	2435	TRUE	protein coding	636	Damaging	0.00110308	106973	-0.136273	0.276239	0.67	236	0.001115	104506	-0.26145	0.249695	0.34	233	Damaging	0.00111	104733	233	-0.07	0.06	0.254
RHOF	12	121777754	121803403	ENSG00000139725	ENST00000267205	NM_019034.3	2435	TRUE	protein coding	636	HC PTV	0.000144896	106973	0.163252	0.761439	0.9	31	0.000148	104506	-0.15685	0.683879	0.88	31	HC PTV	0.000143	104733	30	-0.01	0.17	0.956
RHOF	12	121777754	121803403	ENSG00000139725	ENST00000267205	NM_019034.3	2435	TRUE	protein coding	636	Missense CADD ≥25	0.000958186	106973	-0.181552	0.296339	0.61	205	0.000966	104506	-0.27735	0.268125	0.33	202	Missense	0.00273	104733	572	-0.04	0.04	0.328
RHOG	11	3826978	3840959	ENSG00000177105	ENST00000351018	NM_001665.4	1295	TRUE	protein coding	576	Damaging	8.88075e-05	106973	-0.319269	0.974066	0.66	19	9.09e-05	104506	-0.3973	0.874989	0.49	19	Damaging	8.12e-05	104733	17	-0.2	0.23	0.38
RHOG	11	3826978	3840959	ENSG00000177105	ENST00000351018	NM_001665.4	1295	TRUE	protein coding	576	Missense CADD ≥25	8.88075e-05	106973	-0.319269	0.974066	0.66	19	9.09e-05	104506	-0.3973	0.874989	0.49	19	Missense	0.000468	104733	98	-0.08	0.1	0.41
RHOH	4	40191053	40246967	ENSG00000168421	ENST00000381799	NM_004310.5	4181	TRUE	protein coding	576	Damaging	0.000275771	106973	0.543363	0.551864	0.25	59	0.000273	104506	0.890272	0.504348	0.081	57	Damaging	0.000282	104733	59	0.17	0.12	0.163
RHOH	4	40191053	40246967	ENSG00000168421	ENST00000381799	NM_004310.5	4181	TRUE	protein coding	576	Missense CADD ≥25	0.000243052	106973	0.478235	0.587814	0.33	52	0.000239	104506	0.861618	0.538473	0.1	50	Missense	0.000544	104733	114	0.1	0.09	0.265
RHOJ	14	63204114	63293508	ENSG00000126785	ENST00000316754	NM_020663.5	3556	TRUE	protein coding	645	Damaging	0.00111243	106973	-0.482766	0.27566	0.1	238	0.001115	104506	-0.55313	0.250263	0.047	233	Damaging	0.00114	104733	239	-0.13	0.06	0.0408
RHOJ	14	63204114	63293508	ENSG00000126785	ENST00000316754	NM_020663.5	3556	TRUE	protein coding	645	HC PTV	8.88075e-05	106973	0.483178	0.974616	0.77	19	8.61e-05	104506	0.936243	0.89947	0.44	18	HC PTV	8.59e-05	104733	18	0.02	0.22	0.944
RHOJ	14	63204114	63293508	ENSG00000126785	ENST00000316754	NM_020663.5	3556	TRUE	protein coding	645	Missense CADD ≥25	0.00102362	106973	-0.566571	0.287347	0.076	219	0.001029	104506	-0.67788	0.26051	0.022	215	Missense	0.00252	104733	528	-0.06	0.04	0.144
RHOQ	2	46541806	46584688	ENSG00000119729	ENST00000238738	NM_012249.4	4780	TRUE	protein coding	618	Damaging	0.000116852	106973	-0.337165	0.846051	0.7	25	0.00012	104506	-0.62043	0.759889	0.45	25	Damaging	0.000119	104733	25	-0.23	0.19	0.234
RHOQ	2	46541806	46584688	ENSG00000119729	ENST00000238738	NM_012249.4	4780	TRUE	protein coding	618	Missense CADD ≥25	7.94593e-05	106973	-0.536683	1.02593	0.48	17	8.13e-05	104506	-0.76167	0.921452	0.37	17	Missense	0.000473	104733	99	-0.16	0.1	0.0923
RHOT1	17	32142454	32253374	ENSG00000126858	ENST00000545287	NM_001033566.3	3165	TRUE	protein coding	1980	Damaging	0.000602956	106973	0.377998	0.373837	0.17	129	0.000612	104506	0.195969	0.337133	0.36	128	Damaging	0.000621	104733	130	0.04	0.08	0.633
RHOT1	17	32142454	32253374	ENSG00000126858	ENST00000545287	NM_001033566.3	3165	TRUE	protein coding	1980	HC PTV	0.000243052	106973	0.0875983	0.588608	0.54	52	0.000249	104506	-0.1175	0.528756	0.85	52	HC PTV	0.000272	104733	57	-0.08	0.13	0.51
RHOT1	17	32142454	32253374	ENSG00000126858	ENST00000545287	NM_001033566.3	3165	TRUE	protein coding	1980	Missense CADD ≥25	0.000359904	106973	0.573793	0.483756	0.2	77	0.000364	104506	0.4103	0.437415	0.31	76	Missense	0.00251	104733	525	-0.07	0.04	0.104
RHOT2	16	668105	674174	ENSG00000140983	ENST00000315082	NM_138769.3	2490	TRUE	protein coding	1857	Damaging	0.00309424	106973	-0.0285248	0.165464	0.69	662	0.003124	104506	-0.11226	0.149667	0.35	653	Damaging	0.00315	104733	660	0.01	0.04	0.811
RHOT2	16	668105	674174	ENSG00000140983	ENST00000315082	NM_138769.3	2490	TRUE	protein coding	1857	HC PTV	0.000546867	106973	-0.0204023	0.392556	0.87	117	0.00055	104506	-0.07863	0.355701	0.82	115	HC PTV	0.000554	104733	116	0.02	0.09	0.829
RHOT2	16	668105	674174	ENSG00000140983	ENST00000315082	NM_138769.3	2490	TRUE	protein coding	1857	Missense CADD ≥25	0.00254737	106973	-0.0302153	0.18227	0.71	545	0.002574	104506	-0.11924	0.164807	0.36	538	Missense	0.00659	104733	1380	-0.03	0.03	0.212
RHOU	1	228735479	228746664	ENSG00000116574	ENST00000366691	NM_021205.6	3965	TRUE	protein coding	777	Damaging	0.000532845	106973	-0.237421	0.396537	0.45	114	0.000522	104506	0.111741	0.364285	0.96	109	Damaging	0.00052	104733	109	-0.02	0.09	0.823
RHOU	1	228735479	228746664	ENSG00000116574	ENST00000366691	NM_021205.6	3965	TRUE	protein coding	777	Missense CADD ≥25	0.000500126	106973	-0.22988	0.409289	0.47	107	0.000488	104506	0.169304	0.376565	0.9	102	Missense	0.00184	104733	386	0.05	0.05	0.288
RHOV	15	40872214	40874234	ENSG00000104140	ENST00000220507	NM_133639.4	1650	TRUE	protein coding	711	Damaging	0.000327185	106973	-0.788979	0.507576	0.14	70	0.000325	104506	-0.72467	0.462644	0.11	68	Damaging	0.000325	104733	68	-0.22	0.12	0.0553
RHOV	15	40872214	40874234	ENSG00000104140	ENST00000220507	NM_133639.4	1650	TRUE	protein coding	711	HC PTV	8.88075e-05	106973	-0.35276	0.974007	0.88	19	9.09e-05	104506	-0.69186	0.875022	0.56	19	HC PTV	8.59e-05	104733	18	-0.25	0.22	0.26
RHOV	15	40872214	40874234	ENSG00000104140	ENST00000220507	NM_133639.4	1650	TRUE	protein coding	711	Missense CADD ≥25	0.000238378	106973	-0.95128	0.59461	0.1	51	0.000234	104506	-0.73714	0.544963	0.13	49	Missense	0.00064	104733	134	-0.06	0.08	0.447
RHOXF2	X	120158613	120165630	ENSG00000131721	ENST00000371388	NM_032498.3	2848	TRUE	protein coding	867	Damaging	8.41334e-05	106973	-0.494425	1.00185	0.68	18	8.61e-05	104506	-0.70609	0.900034	0.56	18	Damaging	0.000119	104733	25	-0.06	0.18	0.751
RHOXF2	X	120158613	120165630	ENSG00000131721	ENST00000371388	NM_032498.3	2848	TRUE	protein coding	867	HC PTV	8.41334e-05	106973	-0.494425	1.00185	0.68	18	8.61e-05	104506	-0.70609	0.900034	0.56	18	HC PTV	0.000119	104733	25	-0.06	0.18	0.751
RHPN1	8	143368876	143384221	ENSG00000158106	ENST00000289013	NM_052924.3	3695	TRUE	protein coding	2013	Damaging	0.00156582	106973	0.293871	0.232293	0.18	335	0.001574	104506	0.150638	0.210536	0.34	329	Damaging	0.00157	104733	329	0.08	0.05	0.132
RHPN1	8	143368876	143384221	ENSG00000158106	ENST00000289013	NM_052924.3	3695	TRUE	protein coding	2013	HC PTV	0.000789919	106973	0.20278	0.326816	0.47	169	0.000794	104506	0.183685	0.29618	0.42	166	HC PTV	0.000797	104733	167	0.06	0.07	0.416
RHPN1	8	143368876	143384221	ENSG00000158106	ENST00000289013	NM_052924.3	3695	TRUE	protein coding	2013	Missense CADD ≥25	0.000775897	106973	0.385736	0.329747	0.24	166	0.00078	104506	0.116538	0.298888	0.6	163	Missense	0.00845	104733	1771	0	0.02	0.897
RHPN2	19	32978592	33064888	ENSG00000131941	ENST00000254260	NM_033103.5	3501	TRUE	protein coding	2061	Damaging	0.00131809	106973	0.140333	0.2527	0.79	282	0.001316	104506	0.029334	0.229903	0.47	275	Damaging	0.00139	104733	292	0.01	0.06	0.85
RHPN2	19	32978592	33064888	ENSG00000131941	ENST00000254260	NM_033103.5	3501	TRUE	protein coding	2061	HC PTV	0.000144896	106973	-0.738095	0.761262	0.27	31	0.000148	104506	-1.10468	0.683941	0.053	31	HC PTV	0.000153	104733	32	-0.28	0.17	0.102
RHPN2	19	32978592	33064888	ENSG00000131941	ENST00000254260	NM_033103.5	3501	TRUE	protein coding	2061	Missense CADD ≥25	0.00117319	106973	0.24897	0.267813	0.91	251	0.001167	104506	0.17369	0.244036	0.94	244	Missense	0.00454	104733	952	0.02	0.03	0.429
RIBC2	22	45413693	45432509	ENSG00000128408	ENST00000614167	NM_015653.5	1490	TRUE	protein coding	1149	Damaging	0.000902097	106973	0.163269	0.306317	0.84	193	0.000899	104506	0.18598	0.278823	0.87	188	Damaging	0.000883	104733	185	0.02	0.07	0.809
RIBC2	22	45413693	45432509	ENSG00000128408	ENST00000614167	NM_015653.5	1490	TRUE	protein coding	1149	HC PTV	0.000528171	106973	0.306614	0.400058	0.69	113	0.000522	104506	0.310451	0.365928	0.53	109	HC PTV	0.000525	104733	110	0.06	0.09	0.493
RIBC2	22	45413693	45432509	ENSG00000128408	ENST00000614167	NM_015653.5	1490	TRUE	protein coding	1149	Missense CADD ≥25	0.0003786	106973	0.0169371	0.472705	0.48	81	0.000383	104506	0.061253	0.427321	0.68	80	Missense	0.00352	104733	737	-0.04	0.04	0.293
RIC1	9	5629025	5776557	ENSG00000107036	ENST00000414202	NM_020829.4	6786	TRUE	protein coding	4272	Damaging	0.00192572	106973	-0.220758	0.209625	0.27	412	0.001923	104506	-0.18239	0.190608	0.44	402	Damaging	0.00178	104733	372	-0.04	0.05	0.365
RIC1	9	5629025	5776557	ENSG00000107036	ENST00000414202	NM_020829.4	6786	TRUE	protein coding	4272	HC PTV	0.000303815	106973	-1.31982	0.526851	0.009	65	0.000297	104506	-1.02529	0.484523	0.041	62	HC PTV	0.00032	104733	67	-0.22	0.12	0.0611
RIC1	9	5629025	5776557	ENSG00000107036	ENST00000414202	NM_020829.4	6786	TRUE	protein coding	4272	Missense CADD ≥25	0.0016219	106973	-0.014023	0.228349	0.94	347	0.001627	104506	-0.02803	0.2072	0.97	340	Missense	0.00929	104733	1945	0	0.02	0.838
RIC3	11	8106056	8169055	ENSG00000166405	ENST00000309737	NM_001206671.4	5788	TRUE	protein coding	1110	Damaging	0.000537519	106973	0.388711	0.39615	0.34	115	0.000526	104506	0.65693	0.363851	0.057	110	Damaging	0.000539	104733	113	0.13	0.09	0.153
RIC3	11	8106056	8169055	ENSG00000166405	ENST00000309737	NM_001206671.4	5788	TRUE	protein coding	1110	HC PTV	8.88075e-05	106973	1.52091	0.974095	0.18	19	9.09e-05	104506	1.14314	0.875016	0.27	19	HC PTV	9.07e-05	104733	19	0.29	0.22	0.181
RIC3	11	8106056	8169055	ENSG00000166405	ENST00000309737	NM_001206671.4	5788	TRUE	protein coding	1110	Missense CADD ≥25	0.000448711	106973	0.164273	0.433534	0.65	96	0.000435	104506	0.555035	0.39999	0.11	91	Missense	0.00106	104733	222	0.04	0.06	0.484
RIC8A	11	207708	215113	ENSG00000177963	ENST00000526104	NM_001286134.2	3506	TRUE	protein coding	1596	Damaging	0.00147701	106973	-0.15743	0.239206	0.55	316	0.001493	104506	-0.24329	0.216251	0.34	312	Damaging	0.00149	104733	313	-0.02	0.05	0.68
RIC8A	11	207708	215113	ENSG00000177963	ENST00000526104	NM_001286134.2	3506	TRUE	protein coding	1596	HC PTV	4.67408e-05	106973	-1.0965	1.34264	0.26	10	4.78e-05	104506	-1.32057	1.20607	0.13	10	HC PTV	5.73e-05	104733	12	-0.31	0.27	0.253
RIC8A	11	207708	215113	ENSG00000177963	ENST00000526104	NM_001286134.2	3506	TRUE	protein coding	1596	Missense CADD ≥25	0.00143494	106973	-0.148167	0.242678	0.63	307	0.00145	104506	-0.22931	0.21943	0.43	303	Missense	0.00514	104733	1076	-0.02	0.03	0.461
RIC8B	12	106774621	106889316	ENSG00000111785	ENST00000392837	NM_001330145.2	5048	TRUE	protein coding	1683	Damaging	0.000729156	106973	-0.119169	0.339621	0.84	156	0.000727	104506	-0.03249	0.309012	0.98	152	Damaging	0.000654	104733	137	0.06	0.08	0.483
RIC8B	12	106774621	106889316	ENSG00000111785	ENST00000392837	NM_001330145.2	5048	TRUE	protein coding	1683	Missense CADD ≥25	0.000715134	106973	-0.0661647	0.34293	0.98	153	0.000713	104506	0.025818	0.312104	0.86	149	Missense	0.00132	104733	277	0.08	0.06	0.188
RICTOR	5	38937920	39074399	ENSG00000164327	ENST00000357387	NM_152756.5	9533	TRUE	protein coding	5127	Damaging	0.00204725	106973	-0.228951	0.203054	0.22	438	0.002038	104506	-0.22094	0.184946	0.2	426	Damaging	0.00221	104733	462	-0.06	0.04	0.209
RICTOR	5	38937920	39074399	ENSG00000164327	ENST00000357387	NM_152756.5	9533	TRUE	protein coding	5127	Missense CADD ≥25	0.00200985	106973	-0.266739	0.204926	0.16	430	0.002	104506	-0.25129	0.1867	0.16	418	Missense	0.00747	104733	1565	-0.02	0.02	0.34
RIDA	8	98102344	98117171	ENSG00000132541	ENST00000254878	NM_005836.3	987	TRUE	protein coding	414	Damaging	0.000747852	106973	-0.36692	0.335876	0.31	160	0.000746	104506	-0.3011	0.305517	0.46	156	Damaging	0.000783	104733	164	-0.11	0.07	0.151
RIDA	8	98102344	98117171	ENSG00000132541	ENST00000254878	NM_005836.3	987	TRUE	protein coding	414	Missense CADD ≥25	0.00071046	106973	-0.376014	0.344593	0.3	152	0.000708	104506	-0.29484	0.313657	0.49	148	Missense	0.00145	104733	303	-0.02	0.05	0.757
RIF1	2	151409883	151508013	ENSG00000080345	ENST00000444746	NM_018151.5	14662	TRUE	protein coding	7419	Damaging	0.0026502	106973	-0.589796	0.178105	0.00023	567	0.002612	104506	-0.48938	0.163006	0.0002	546	Damaging	0.00261	104733	546	-0.12	0.04	0.00225
RIF1	2	151409883	151508013	ENSG00000080345	ENST00000444746	NM_018151.5	14662	TRUE	protein coding	7419	HC PTV	8.88075e-05	106973	-2.82338	0.970451	0.0025	19	9.09e-05	104506	-3.11145	0.871617	0.00044	19	HC PTV	0.000105	104733	22	-0.42	0.2	0.0391
RIF1	2	151409883	151508013	ENSG00000080345	ENST00000444746	NM_018151.5	14662	TRUE	protein coding	7419	Missense CADD ≥25	0.00256139	106973	-0.511753	0.181149	0.0015	548	0.002521	104506	-0.3942	0.165902	0.0019	527	Missense	0.0161	104733	3364	0.01	0.02	0.64
RIIAD1	1	151710433	151729805	ENSG00000178796	ENST00000479191	NM_001144956.3	669	TRUE	protein coding	279	Damaging	0.000313163	106973	0.45229	0.517253	0.41	67	0.000321	104506	0.183068	0.464655	0.8	67	Damaging	0.000325	104733	68	0.11	0.12	0.339
RIIAD1	1	151710433	151729805	ENSG00000178796	ENST00000479191	NM_001144956.3	669	TRUE	protein coding	279	HC PTV	6.54371e-05	106973	1.76792	1.131	0.084	14	6.7e-05	104506	1.68075	1.01597	0.11	14	HC PTV	6.21e-05	104733	13	0.4	0.26	0.125
RIIAD1	1	151710433	151729805	ENSG00000178796	ENST00000479191	NM_001144956.3	669	TRUE	protein coding	279	Missense CADD ≥25	0.000247726	106973	0.104304	0.581573	0.97	53	0.000254	104506	-0.213	0.522435	0.59	53	Missense	0.000926	104733	194	0.1	0.07	0.137
RILP	17	1646145	1649866	ENSG00000167705	ENST00000301336	NM_031430.3	1560	TRUE	protein coding	1206	Damaging	0.000729156	106973	0.0247833	0.339992	0.8	156	0.000718	104506	0.24791	0.311457	0.33	150	Damaging	0.000745	104733	156	0.05	0.08	0.537
RILP	17	1646145	1649866	ENSG00000167705	ENST00000301336	NM_031430.3	1560	TRUE	protein coding	1206	HC PTV	0.000172941	106973	0.66484	0.697712	0.31	37	0.000172	104506	0.810087	0.635409	0.2	36	HC PTV	0.000186	104733	39	0.05	0.15	0.727
RILP	17	1646145	1649866	ENSG00000167705	ENST00000301336	NM_031430.3	1560	TRUE	protein coding	1206	Missense CADD ≥25	0.000556215	106973	-0.174417	0.38922	0.79	119	0.000545	104506	0.070078	0.357212	0.69	114	Missense	0.00531	104733	1113	0.05	0.03	0.113
RILPL1	12	123470054	123533719	ENSG00000188026	ENST00000376874	NM_178314.5	3933	TRUE	protein coding	1212	Damaging	0.000682415	106973	-0.107571	0.351028	0.74	146	0.000679	104506	-0.20422	0.319679	0.56	142	Damaging	0.000678	104733	142	-0.02	0.08	0.801
RILPL1	12	123470054	123533719	ENSG00000188026	ENST00000376874	NM_178314.5	3933	TRUE	protein coding	1212	HC PTV	5.60889e-05	106973	1.03708	1.2236	0.47	12	5.26e-05	104506	-0.0479	1.14781	0.98	11	HC PTV	7.16e-05	104733	15	0.43	0.25	0.081
RILPL1	12	123470054	123533719	ENSG00000188026	ENST00000376874	NM_178314.5	3933	TRUE	protein coding	1212	Missense CADD ≥25	0.000626326	106973	-0.210175	0.366387	0.57	134	0.000627	104506	-0.21732	0.332812	0.55	131	Missense	0.00141	104733	296	0.05	0.06	0.343
RILPL2	12	123415039	123436684	ENSG00000150977	ENST00000280571	NM_145058.3	1752	TRUE	protein coding	636	Damaging	0.000177615	106973	-0.167429	0.687689	0.62	38	0.000177	104506	0.009627	0.625929	0.7	37	Damaging	0.000186	104733	39	0.03	0.15	0.861
RILPL2	12	123415039	123436684	ENSG00000150977	ENST00000280571	NM_145058.3	1752	TRUE	protein coding	636	HC PTV	7.01111e-05	106973	-0.910844	1.09452	0.35	15	7.18e-05	104506	-1.20432	0.983033	0.17	15	HC PTV	8.12e-05	104733	17	-0.17	0.23	0.474
RILPL2	12	123415039	123436684	ENSG00000150977	ENST00000280571	NM_145058.3	1752	TRUE	protein coding	636	Missense CADD ≥25	0.000107504	106973	0.317402	0.883874	0.92	23	0.000105	104506	0.837261	0.811685	0.53	22	Missense	0.00126	104733	263	-0.02	0.06	0.693
RIMBP2	12	130396137	130716281	ENSG00000060709	ENST00000643940		5594	TRUE	protein coding	4089	Damaging	0.00150038	106973	0.0556094	0.236949	0.54	321	0.001512	104506	-0.06603	0.214495	0.77	316	Damaging	0.00144	104733	301	-0.01	0.06	0.899
RIMBP2	12	130396137	130716281	ENSG00000060709	ENST00000643940		5594	TRUE	protein coding	4089	HC PTV	0.000140222	106973	0.46852	0.774025	0.37	30	0.000144	104506	0.288367	0.695182	0.35	30	HC PTV	5.73e-05	104733	12	-0.24	0.28	0.385
RIMBP2	12	130396137	130716281	ENSG00000060709	ENST00000643940		5594	TRUE	protein coding	4089	Missense CADD ≥25	0.00136016	106973	0.0129058	0.248829	0.73	291	0.001368	104506	-0.10326	0.225432	1	286	Missense	0.00834	104733	1747	0.02	0.02	0.501
RIMBP3	22	18605815	18611919	ENSG00000275793	ENST00000619918	NM_015672.2	6105	TRUE	protein coding	4920	Damaging	0.000430015	106973	-0.339343	0.443319	0.57	92	0.000435	104506	-0.43025	0.40045	0.32	91	Damaging	0.00114	104733	239	0.06	0.06	0.327
RIMBP3	22	18605815	18611919	ENSG00000275793	ENST00000619918	NM_015672.2	6105	TRUE	protein coding	4920	HC PTV	0.000121526	106973	-0.478489	0.833583	0.66	26	0.000124	104506	-0.80701	0.74887	0.4	26	HC PTV	0.000597	104733	125	0.03	0.08	0.737
RIMBP3	22	18605815	18611919	ENSG00000275793	ENST00000619918	NM_015672.2	6105	TRUE	protein coding	4920	Missense CADD ≥25	0.000308489	106973	-0.284328	0.523361	0.69	66	0.000311	104506	-0.27924	0.473779	0.52	65	Missense	0.0102	104733	2140	-0.02	0.02	0.257
RIMKLA	1	42380792	42424232	ENSG00000177181	ENST00000431473	NM_173642.4	10577	TRUE	protein coding	1176	Damaging	0.000668393	106973	-0.105165	0.354097	0.68	143	0.000665	104506	-0.00908	0.322627	0.94	139	Damaging	0.000673	104733	141	0.01	0.08	0.882
RIMKLA	1	42380792	42424232	ENSG00000177181	ENST00000431473	NM_173642.4	10577	TRUE	protein coding	1176	HC PTV	6.54371e-05	106973	-1.46443	1.13099	0.39	14	6.7e-05	104506	-1.74061	1.01597	0.19	14	HC PTV	6.21e-05	104733	13	-0.12	0.26	0.654
RIMKLA	1	42380792	42424232	ENSG00000177181	ENST00000431473	NM_173642.4	10577	TRUE	protein coding	1176	Missense CADD ≥25	0.000602956	106973	0.0425414	0.372791	0.88	129	0.000598	104506	0.185066	0.340191	0.6	125	Missense	0.00198	104733	415	0.02	0.05	0.722
RIMKLB	12	8681600	8783095	ENSG00000166532	ENST00000535829	NM_001297776.2	4931	TRUE	protein coding	1161	Damaging	0.000130874	106973	-0.875444	0.801092	0.19	28	0.000129	104506	-0.71903	0.73269	0.27	27	Damaging	0.000143	104733	30	-0.21	0.17	0.239
RIMKLB	12	8681600	8783095	ENSG00000166532	ENST00000535829	NM_001297776.2	4931	TRUE	protein coding	1161	Missense CADD ≥25	0.000121526	106973	-1.06043	0.831324	0.12	26	0.00012	104506	-0.87284	0.761426	0.17	25	Missense	0.0015	104733	314	-0.02	0.05	0.752
RIMS1	6	71886703	72403143	ENSG00000079841	ENST00000491071		5047	TRUE	protein coding	4446	Damaging	0.00342142	106973	0.056886	0.15747	0.9	732	0.003402	104506	0.05121	0.143516	0.83	711	Damaging	0.000487	104733	102	-0.15	0.09	0.111
RIMS1	6	71886703	72403143	ENSG00000079841	ENST00000491071		5047	TRUE	protein coding	4446	HC PTV	0.000121526	106973	-0.0889913	0.832743	0.59	26	0.000115	104506	0.559392	0.778542	0.95	24	HC PTV	0.000783	104733	164	0.09	0.07	0.242
RIMS1	6	71886703	72403143	ENSG00000079841	ENST00000491071		5047	TRUE	protein coding	4446	Missense CADD ≥25	0.0032999	106973	0.0622643	0.160322	0.82	706	0.003287	104506	0.033319	0.145983	0.84	687	Missense	0.000673	104733	141	-0.15	0.08	0.0542
RIMS2	8	103500696	104256094	ENSG00000176406	ENST00000504942		4228	TRUE	protein coding	4050	Damaging	0.00197246	106973	-0.209291	0.207069	0.36	422	0.001966	104506	-0.17583	0.188458	0.3	411	Damaging	0.00163	104733	341	-0.06	0.05	0.232
RIMS2	8	103500696	104256094	ENSG00000176406	ENST00000504942		4228	TRUE	protein coding	4050	HC PTV	0.000135548	106973	-0.125448	0.788396	0.66	29	0.000139	104506	-0.43916	0.708127	0.27	29	HC PTV	0.000115	104733	24	-0.13	0.19	0.496
RIMS2	8	103500696	104256094	ENSG00000176406	ENST00000504942		4228	TRUE	protein coding	4050	Missense CADD ≥25	0.00183691	106973	-0.215382	0.214543	0.41	393	0.001828	104506	-0.15567	0.195453	0.44	382	Missense	0.00735	104733	1539	-0.04	0.02	0.126
RIMS3	1	40620680	40665682	ENSG00000117016	ENST00000372684	NM_014747.3	7259	TRUE	protein coding	927	Damaging	0.000663719	106973	0.28147	0.355361	0.43	142	0.000655	104506	0.293597	0.324993	0.42	137	Damaging	0.000649	104733	136	0.04	0.08	0.6
RIMS3	1	40620680	40665682	ENSG00000117016	ENST00000372684	NM_014747.3	7259	TRUE	protein coding	927	Missense CADD ≥25	0.000645023	106973	0.271781	0.360468	0.45	138	0.000636	104506	0.300004	0.329837	0.42	133	Missense	0.00206	104733	432	0	0.05	0.96
RIMS4	20	44751808	44810546	ENSG00000101098	ENST00000372851	NM_182970.4	5411	TRUE	protein coding	810	Damaging	0.000182289	106973	1.26552	0.67968	0.035	39	0.000187	104506	1.07414	0.610401	0.023	39	Damaging	0.000186	104733	39	0.37	0.15	0.016
RIMS4	20	44751808	44810546	ENSG00000101098	ENST00000372851	NM_182970.4	5411	TRUE	protein coding	810	Missense CADD ≥25	0.000168267	106973	1.42432	0.70742	0.026	36	0.000172	104506	1.25356	0.635313	0.013	36	Missense	0.000535	104733	112	0.21	0.09	0.0183
RIN1	11	66330241	66336840	ENSG00000174791	ENST00000311320	NM_004292.3	4419	TRUE	protein coding	2352	Damaging	0.00129005	106973	-0.155209	0.255887	0.41	276	0.001292	104506	-0.13691	0.232399	0.48	270	Damaging	0.00131	104733	274	-0.05	0.06	0.411
RIN1	11	66330241	66336840	ENSG00000174791	ENST00000311320	NM_004292.3	4419	TRUE	protein coding	2352	HC PTV	0.000495452	106973	0.166588	0.412561	0.73	106	0.000498	104506	0.070358	0.374143	0.8	104	HC PTV	0.000506	104733	106	0	0.09	0.978
RIN1	11	66330241	66336840	ENSG00000174791	ENST00000311320	NM_004292.3	4419	TRUE	protein coding	2352	Missense CADD ≥25	0.000794593	106973	-0.355699	0.325893	0.19	170	0.000794	104506	-0.26659	0.296251	0.27	166	Missense	0.00937	104733	1963	-0.02	0.02	0.265
RIN2	20	19757606	20002457	ENSG00000132669	ENST00000255006	NM_018993.4	4440	TRUE	protein coding	2688	Damaging	0.00236976	106973	0.203565	0.188943	0.29	507	0.002397	104506	0.122356	0.170701	0.53	501	Damaging	NA	NA	NA	NA	NA	NA
RIN2	20	19757606	20002457	ENSG00000132669	ENST00000255006	NM_018993.4	4440	TRUE	protein coding	2688	HC PTV	0.000112178	106973	0.516708	0.866403	0.64	24	0.000115	104506	0.266294	0.778091	0.83	24	HC PTV	NA	NA	NA	NA	NA	NA
RIN2	20	19757606	20002457	ENSG00000132669	ENST00000255006	NM_018993.4	4440	TRUE	protein coding	2688	Missense CADD ≥25	0.00225758	106973	0.187848	0.193561	0.32	483	0.002282	104506	0.115027	0.174925	0.55	477	Missense	NA	NA	NA	NA	NA	NA
RIN3	14	92513781	92688994	ENSG00000100599	ENST00000216487	NM_024832.5	3852	TRUE	protein coding	2958	Damaging	0.00318772	106973	0.221927	0.163227	0.24	682	0.003196	104506	0.230493	0.148152	0.17	668	Damaging	0.00326	104733	683	0.05	0.04	0.202
RIN3	14	92513781	92688994	ENSG00000100599	ENST00000216487	NM_024832.5	3852	TRUE	protein coding	2958	HC PTV	0.000430015	106973	0.235353	0.443094	0.62	92	0.00044	104506	-0.0678	0.398034	0.82	92	HC PTV	0.000458	104733	96	-0.01	0.1	0.916
RIN3	14	92513781	92688994	ENSG00000100599	ENST00000216487	NM_024832.5	3852	TRUE	protein coding	2958	Missense CADD ≥25	0.00276705	106973	0.219436	0.175123	0.27	592	0.002765	104506	0.277752	0.159201	0.12	578	Missense	0.0116	104733	2436	0.01	0.02	0.667
RING1	6	33208500	33212722	ENSG00000204227	ENST00000374656	NM_002931.4	1741	TRUE	protein coding	1221	Damaging	0.000219682	106973	-1.15093	0.619448	0.044	47	0.000215	104506	-0.98306	0.568638	0.075	45	Damaging	0.00021	104733	44	-0.24	0.14	0.0928
RING1	6	33208500	33212722	ENSG00000204227	ENST00000374656	NM_002931.4	1741	TRUE	protein coding	1221	Missense CADD ≥25	0.000215008	106973	-1.12834	0.626135	0.05	46	0.000211	104506	-0.9431	0.575055	0.096	44	Missense	0.0021	104733	439	-0.04	0.05	0.374
RINL	19	38867830	38878275	ENSG00000187994	ENST00000591812	NM_001195833.2	3058	TRUE	protein coding	1701	Damaging	0.000415993	106973	0.0286885	0.449412	0.98	89	0.000416	104506	0.067813	0.40838	0.92	87	Damaging	0.000411	104733	86	0.05	0.1	0.651
RINL	19	38867830	38878275	ENSG00000187994	ENST00000591812	NM_001195833.2	3058	TRUE	protein coding	1701	HC PTV	5.14148e-05	106973	1.2672	1.27784	0.32	11	5.26e-05	104506	0.918955	1.14804	0.39	11	HC PTV	5.25e-05	104733	11	0.19	0.29	0.51
RINL	19	38867830	38878275	ENSG00000187994	ENST00000591812	NM_001195833.2	3058	TRUE	protein coding	1701	Missense CADD ≥25	0.000364578	106973	-0.146094	0.480026	0.69	78	0.000364	104506	-0.05548	0.436907	0.83	76	Missense	0.00404	104733	846	0.01	0.03	0.709
RINT1	7	105532169	105567677	ENSG00000135249	ENST00000257700	NM_021930.6	2860	TRUE	protein coding	2379	Damaging	0.00106102	106973	-0.21431	0.282055	0.46	227	0.001067	104506	-0.19189	0.255658	0.58	223	Damaging	0.00109	104733	229	0.01	0.06	0.836
RINT1	7	105532169	105567677	ENSG00000135249	ENST00000257700	NM_021930.6	2860	TRUE	protein coding	2379	HC PTV	0.000317837	106973	-0.613246	0.514914	0.2	68	0.000325	104506	-0.79432	0.462597	0.064	68	HC PTV	0.000329	104733	69	-0.12	0.11	0.288
RINT1	7	105532169	105567677	ENSG00000135249	ENST00000257700	NM_021930.6	2860	TRUE	protein coding	2379	Missense CADD ≥25	0.000743178	106973	-0.0432335	0.336899	0.97	159	0.000742	104506	0.072917	0.306545	0.58	155	Missense	0.00463	104733	969	0.02	0.03	0.565
RIOK1	6	7389793	7418037	ENSG00000124784	ENST00000379834	NM_031480.3	2498	TRUE	protein coding	1707	Damaging	0.0010096	106973	-0.097503	0.289168	0.97	216	0.001014	104506	-0.1717	0.262183	0.84	212	Damaging	0.00103	104733	216	-0.05	0.06	0.413
RIOK1	6	7389793	7418037	ENSG00000124784	ENST00000379834	NM_031480.3	2498	TRUE	protein coding	1707	HC PTV	0.000317837	106973	-0.407997	0.515028	0.6	68	0.000321	104506	-0.45612	0.46606	0.44	67	HC PTV	0.00032	104733	67	-0.09	0.12	0.439
RIOK1	6	7389793	7418037	ENSG00000124784	ENST00000379834	NM_031480.3	2498	TRUE	protein coding	1707	Missense CADD ≥25	0.000691763	106973	0.0453793	0.349224	0.76	148	0.000694	104506	-0.03996	0.316915	0.78	145	Missense	0.00366	104733	766	0	0.03	0.978
RIOK2	5	97160867	97183247	ENSG00000058729	ENST00000283109	NM_018343.3	3909	TRUE	protein coding	1659	Damaging	0.00204725	106973	0.270212	0.203138	0.26	438	0.002067	104506	0.178412	0.183741	0.4	432	Damaging	0.00205	104733	430	0.06	0.05	0.191
RIOK2	5	97160867	97183247	ENSG00000058729	ENST00000283109	NM_018343.3	3909	TRUE	protein coding	1659	HC PTV	0.000401971	106973	0.464462	0.457461	0.2	86	0.000402	104506	0.48237	0.415786	0.16	84	HC PTV	0.000425	104733	89	0.08	0.1	0.436
RIOK2	5	97160867	97183247	ENSG00000058729	ENST00000283109	NM_018343.3	3909	TRUE	protein coding	1659	Missense CADD ≥25	0.00165462	106973	0.228502	0.225876	0.53	354	0.001675	104506	0.111777	0.204061	0.79	350	Missense	0.00357	104733	747	0.06	0.03	0.105
RIOK3	18	23453287	23486603	ENSG00000101782	ENST00000339486	NM_003831.5	3574	TRUE	protein coding	1560	Damaging	0.0015144	106973	-0.580395	0.23655	0.0044	324	0.001502	104506	-0.54011	0.215834	0.0017	314	Damaging	0.00153	104733	320	-0.13	0.05	0.012
RIOK3	18	23453287	23486603	ENSG00000101782	ENST00000339486	NM_003831.5	3574	TRUE	protein coding	1560	HC PTV	0.000266422	106973	-0.460395	0.563235	0.33	57	0.000268	104506	-0.64439	0.510429	0.11	56	HC PTV	0.000282	104733	59	-0.03	0.12	0.803
RIOK3	18	23453287	23486603	ENSG00000101782	ENST00000339486	NM_003831.5	3574	TRUE	protein coding	1560	Missense CADD ≥25	0.00124798	106973	-0.60543	0.26051	0.0072	267	0.001234	104506	-0.51683	0.238043	0.0065	258	Missense	0.00334	104733	699	-0.05	0.04	0.141
RIOX1	14	73490933	73493394	ENSG00000170468	ENST00000304061	NM_024644.5	2462	TRUE	protein coding	1926	Damaging	0.000906771	106973	0.385087	0.305236	0.25	194	0.000904	104506	0.450946	0.277793	0.1	189	Damaging	0.000926	104733	194	0.05	0.07	0.45
RIOX1	14	73490933	73493394	ENSG00000170468	ENST00000304061	NM_024644.5	2462	TRUE	protein coding	1926	HC PTV	7.47852e-05	106973	1.73894	1.062	0.11	16	7.66e-05	104506	1.39472	0.953983	0.13	16	HC PTV	8.12e-05	104733	17	0.33	0.23	0.157
RIOX1	14	73490933	73493394	ENSG00000170468	ENST00000304061	NM_024644.5	2462	TRUE	protein coding	1926	Missense CADD ≥25	0.000831986	106973	0.263102	0.318638	0.47	178	0.000828	104506	0.3634	0.290335	0.21	173	Missense	0.00547	104733	1145	0.04	0.03	0.172
RIOX2	3	97941818	97972457	ENSG00000170854	ENST00000394198	NM_153182.4	4854	TRUE	protein coding	1398	Damaging	0.00394492	106973	-0.0395157	0.146539	0.63	844	0.003928	104506	0.019126	0.133473	0.83	821	Damaging	0.00298	104733	624	-0.03	0.04	0.491
RIOX2	3	97941818	97972457	ENSG00000170854	ENST00000394198	NM_153182.4	4854	TRUE	protein coding	1398	HC PTV	0.00120591	106973	-0.207367	0.264308	0.61	258	0.001182	104506	0.015943	0.242662	0.83	247	HC PTV	0.00123	104733	257	-0.02	0.06	0.761
RIOX2	3	97941818	97972457	ENSG00000170854	ENST00000394198	NM_153182.4	4854	TRUE	protein coding	1398	Missense CADD ≥25	0.00273901	106973	0.0348218	0.175685	0.81	586	0.002746	104506	0.020417	0.15947	0.69	574	Missense	0.00412	104733	863	0	0.03	0.884
RIPK1	6	3063824	3115187	ENSG00000137275	ENST00000259808	NM_001354930.2	4092	TRUE	protein coding	2016	Damaging	0.00131809	106973	0.337992	0.253172	0.3	282	0.001306	104506	0.480946	0.231124	0.1	273	Damaging	0.00132	104733	276	0.04	0.06	0.533
RIPK1	6	3063824	3115187	ENSG00000137275	ENST00000259808	NM_001354930.2	4092	TRUE	protein coding	2016	HC PTV	5.14148e-05	106973	0.38079	1.2802	0.88	11	5.26e-05	104506	-0.03898	1.14993	0.62	11	HC PTV	3.34e-05	104733	7	0.05	0.36	0.893
RIPK1	6	3063824	3115187	ENSG00000137275	ENST00000259808	NM_001354930.2	4092	TRUE	protein coding	2016	Missense CADD ≥25	0.00126667	106973	0.336186	0.258248	0.31	271	0.001254	104506	0.502734	0.235916	0.076	262	Missense	0.00458	104733	960	0.01	0.03	0.64
RIPK2	8	89757806	89791064	ENSG00000104312	ENST00000220751	NM_003821.6	2516	TRUE	protein coding	1623	Damaging	0.000588934	106973	-0.316402	0.378393	0.43	126	0.000603	104506	-0.57746	0.339871	0.085	126	Damaging	0.000535	104733	112	-0.05	0.09	0.596
RIPK2	8	89757806	89791064	ENSG00000104312	ENST00000220751	NM_003821.6	2516	TRUE	protein coding	1623	HC PTV	4.67408e-05	106973	-0.0776659	1.34246	0.83	10	4.78e-05	104506	-0.33439	1.20577	0.58	10	HC PTV	4.77e-05	104733	10	0.07	0.3	0.819
RIPK2	8	89757806	89791064	ENSG00000104312	ENST00000220751	NM_003821.6	2516	TRUE	protein coding	1623	Missense CADD ≥25	0.000542193	106973	-0.336941	0.394345	0.44	116	0.000555	104506	-0.59833	0.354199	0.1	116	Missense	0.00213	104733	447	-0.02	0.05	0.629
RIPK3	14	24336025	24340022	ENSG00000129465	ENST00000216274	NM_006871.4	1872	TRUE	protein coding	1557	Damaging	0.000345882	106973	0.119971	0.494045	0.93	74	0.000344	104506	0.210144	0.449914	0.85	72	Damaging	0.000272	104733	57	-0.04	0.13	0.735
RIPK3	14	24336025	24340022	ENSG00000129465	ENST00000216274	NM_006871.4	1872	TRUE	protein coding	1557	HC PTV	9.81556e-05	106973	-1.00137	0.927243	0.27	21	9.09e-05	104506	-0.24186	0.875683	0.78	19	HC PTV	4.3e-05	104733	9	-0.51	0.32	0.105
RIPK3	14	24336025	24340022	ENSG00000129465	ENST00000216274	NM_006871.4	1872	TRUE	protein coding	1557	Missense CADD ≥25	0.000247726	106973	0.564135	0.583627	0.42	53	0.000254	104506	0.372036	0.52427	0.69	53	Missense	0.00345	104733	722	-0.02	0.04	0.578
RIPK4	21	41739369	41767089	ENSG00000183421	ENST00000332512	NM_020639.3	3831	TRUE	protein coding	2355	Damaging	0.00211268	106973	-0.38563	0.20055	0.068	452	0.002086	104506	-0.37235	0.183439	0.089	436	Damaging	0.00217	104733	455	-0.08	0.04	0.0847
RIPK4	21	41739369	41767089	ENSG00000183421	ENST00000332512	NM_020639.3	3831	TRUE	protein coding	2355	HC PTV	0.000864704	106973	-0.34523	0.313116	0.24	185	0.000856	104506	-0.28388	0.28597	0.33	179	HC PTV	0.000917	104733	192	-0.05	0.07	0.445
RIPK4	21	41739369	41767089	ENSG00000183421	ENST00000332512	NM_020639.3	3831	TRUE	protein coding	2355	Missense CADD ≥25	0.00125265	106973	-0.382603	0.260214	0.2	268	0.001234	104506	-0.40305	0.23825	0.2	258	Missense	0.00695	104733	1455	-0.03	0.03	0.284
RIPOR1	16	67518418	67546788	ENSG00000039523	ENST00000042381	NM_024519.4	4092	TRUE	protein coding	3660	Damaging	0.00202855	106973	0.014678	0.204119	0.72	434	0.002019	104506	0.05595	0.185951	0.78	422	Damaging	0.00227	104733	476	-0.01	0.04	0.856
RIPOR1	16	67518418	67546788	ENSG00000039523	ENST00000042381	NM_024519.4	4092	TRUE	protein coding	3660	HC PTV	0.000112178	106973	-0.532814	0.866377	0.48	24	0.000115	104506	-0.70994	0.778294	0.28	24	HC PTV	0.00031	104733	65	-0.11	0.12	0.331
RIPOR1	16	67518418	67546788	ENSG00000039523	ENST00000042381	NM_024519.4	4092	TRUE	protein coding	3660	Missense CADD ≥25	0.00193039	106973	0.0352751	0.209221	0.8	413	0.001919	104506	0.088404	0.190737	0.93	401	Missense	0.00785	104733	1645	0.04	0.02	0.12
RIPOR2	6	24804282	25042170	ENSG00000111913	ENST00000643898	NM_001286445.3	5295	TRUE	protein coding	3144	Damaging	0.00218747	106973	0.00383848	0.196692	0.85	468	0.002206	104506	-0.03942	0.178017	0.66	461	Damaging	0.00224	104733	469	-0.03	0.04	0.545
RIPOR2	6	24804282	25042170	ENSG00000111913	ENST00000643898	NM_001286445.3	5295	TRUE	protein coding	3144	HC PTV	0.000238378	106973	-1.20958	0.594637	0.025	51	0.000225	104506	-0.45531	0.556388	0.35	47	HC PTV	0.000243	104733	51	-0.26	0.13	0.0484
RIPOR2	6	24804282	25042170	ENSG00000111913	ENST00000643898	NM_001286445.3	5295	TRUE	protein coding	3144	Missense CADD ≥25	0.00195844	106973	0.155789	0.207827	0.54	419	0.00199	104506	0.007212	0.187358	0.88	416	Missense	0.00645	104733	1351	-0.03	0.03	0.29
RIPOR3	20	50586108	50691542	ENSG00000042062	ENST00000327979	NM_001290268.2	4391	TRUE	protein coding	2853	Damaging	0.00296336	106973	0.191839	0.169056	0.34	634	0.002981	104506	0.14637	0.153162	0.51	623	Damaging	0.00299	104733	626	0.03	0.04	0.407
RIPOR3	20	50586108	50691542	ENSG00000042062	ENST00000327979	NM_001290268.2	4391	TRUE	protein coding	2853	HC PTV	0.000864704	106973	0.278581	0.312301	0.28	185	0.00088	104506	0.105801	0.281234	0.6	184	HC PTV	0.000864	104733	181	0.04	0.07	0.596
RIPOR3	20	50586108	50691542	ENSG00000042062	ENST00000327979	NM_001290268.2	4391	TRUE	protein coding	2853	Missense CADD ≥25	0.00209866	106973	0.155334	0.200706	0.66	449	0.0021	104506	0.162888	0.182291	0.66	439	Missense	0.00856	104733	1793	0	0.02	0.827
RIPPLY1	X	106900063	106903341	ENSG00000147223	ENST00000276173	NM_138382.3	1196	TRUE	protein coding	456	Damaging	0.00010283	106973	0.522594	0.906186	0.36	22	0.000105	104506	0.149343	0.814094	0.54	22	Damaging	6.21e-05	104733	13	0.17	0.26	0.521
RIPPLY1	X	106900063	106903341	ENSG00000147223	ENST00000276173	NM_138382.3	1196	TRUE	protein coding	456	Missense CADD ≥25	6.0763e-05	106973	0.684825	1.17879	0.29	13	6.22e-05	104506	0.37245	1.05899	0.39	13	Missense	0.00103	104733	215	-0.05	0.06	0.477
RIPPLY2	6	83853266	83857515	ENSG00000203877	ENST00000369689		664	TRUE	protein coding	387	Damaging	0.000621652	106973	0.434142	0.368386	0.22	133	0.000632	104506	0.06832	0.332154	0.99	132	Damaging	0.000625	104733	131	0.06	0.08	0.489
RIPPLY2	6	83853266	83857515	ENSG00000203877	ENST00000369689		664	TRUE	protein coding	387	HC PTV	0.000168267	106973	0.278436	0.70772	0.58	36	0.000167	104506	-0.27586	0.644718	0.56	35	HC PTV	0.000167	104733	35	0.01	0.16	0.952
RIPPLY2	6	83853266	83857515	ENSG00000203877	ENST00000369689		664	TRUE	protein coding	387	Missense CADD ≥25	0.000453385	106973	0.491668	0.431294	0.27	97	0.000464	104506	0.19255	0.387411	0.74	97	Missense	0.000692	104733	145	-0.09	0.08	0.251
RIPPLY3	21	37006150	37019662	ENSG00000183145	ENST00000329553	NM_018962.3	2099	TRUE	protein coding	573	Damaging	0.000289793	106973	0.154375	0.540511	0.61	62	0.000297	104506	-0.11867	0.485582	0.88	62	Damaging	0.000129	104733	27	-0.06	0.18	0.739
RIPPLY3	21	37006150	37019662	ENSG00000183145	ENST00000329553	NM_018962.3	2099	TRUE	protein coding	573	HC PTV	0.000191637	106973	0.124983	0.664586	0.63	41	0.000196	104506	-0.14317	0.597047	0.64	41	HC PTV	3.82e-05	104733	8	-0.03	0.34	0.933
RIPPLY3	21	37006150	37019662	ENSG00000183145	ENST00000329553	NM_018962.3	2099	TRUE	protein coding	573	Missense CADD ≥25	9.81556e-05	106973	0.211691	0.928721	0.85	21	0.0001	104506	-0.07074	0.834341	0.68	21	Missense	0.00135	104733	283	0.05	0.06	0.41
RIT1	1	155897808	155911404	ENSG00000143622	ENST00000368323	NM_006912.6	3390	TRUE	protein coding	660	Damaging	0.000322511	106973	0.28462	0.509597	0.5	69	0.00033	104506	0.01121	0.457773	0.92	69	Damaging	0.000353	104733	74	0.1	0.11	0.366
RIT1	1	155897808	155911404	ENSG00000143622	ENST00000368323	NM_006912.6	3390	TRUE	protein coding	660	HC PTV	0.000135548	106973	0.325677	0.785914	0.71	29	0.000139	104506	-0.03541	0.705989	0.82	29	HC PTV	0.000153	104733	32	0.05	0.16	0.742
RIT1	1	155897808	155911404	ENSG00000143622	ENST00000368323	NM_006912.6	3390	TRUE	protein coding	660	Missense CADD ≥25	0.000186963	106973	0.254713	0.669226	0.58	40	0.000191	104506	0.045009	0.601168	0.95	40	Missense	0.000592	104733	124	0.1	0.09	0.26
RIT2	18	42743227	43115691	ENSG00000152214	ENST00000326695	NM_002930.4	1086	TRUE	protein coding	654	Damaging	0.000219682	106973	-0.100786	0.620224	0.84	47	0.000225	104506	-0.33302	0.557126	0.55	47	Damaging	0.000158	104733	33	0.2	0.17	0.216
RIT2	18	42743227	43115691	ENSG00000152214	ENST00000326695	NM_002930.4	1086	TRUE	protein coding	654	HC PTV	4.67408e-05	106973	-3.03077	1.3444	0.033	10	4.78e-05	104506	-3.30611	1.20763	0.013	10	HC PTV	4.77e-05	104733	10	-0.72	0.3	0.0162
RIT2	18	42743227	43115691	ENSG00000152214	ENST00000326695	NM_002930.4	1086	TRUE	protein coding	654	Missense CADD ≥25	0.000172941	106973	0.691282	0.698993	0.38	37	0.000177	104506	0.470751	0.62788	0.53	37	Missense	0.000535	104733	112	0.06	0.09	0.514
RITA1	12	113185526	113192368	ENSG00000139405	ENST00000548278	NM_032848.3	1858	TRUE	protein coding	810	Damaging	0.000219682	106973	0.403561	0.618413	0.48	47	0.00022	104506	0.352097	0.56142	0.64	46	Damaging	0.000229	104733	48	0.08	0.14	0.564
RITA1	12	113185526	113192368	ENSG00000139405	ENST00000548278	NM_032848.3	1858	TRUE	protein coding	810	HC PTV	6.0763e-05	106973	-0.210861	1.17561	0.72	13	6.22e-05	104506	-0.46181	1.05586	0.4	13	HC PTV	6.21e-05	104733	13	-0.08	0.26	0.757
RITA1	12	113185526	113192368	ENSG00000139405	ENST00000548278	NM_032848.3	1858	TRUE	protein coding	810	Missense CADD ≥25	0.000158919	106973	0.63845	0.72705	0.3	34	0.000158	104506	0.67272	0.662802	0.28	33	Missense	0.00201	104733	421	-0.01	0.05	0.851
RLBP1	15	89209869	89221614	ENSG00000140522	ENST00000268125	NM_000326.5	1638	TRUE	protein coding	954	Damaging	0.00122461	106973	-0.227568	0.262642	0.32	262	0.00122	104506	-0.14643	0.239163	0.51	255	Damaging	0.00125	104733	262	-0.06	0.06	0.345
RLBP1	15	89209869	89221614	ENSG00000140522	ENST00000268125	NM_000326.5	1638	TRUE	protein coding	954	HC PTV	0.000285119	106973	-0.318975	0.543733	0.5	61	0.000287	104506	-0.40613	0.492521	0.36	60	HC PTV	0.000291	104733	61	-0.08	0.12	0.537
RLBP1	15	89209869	89221614	ENSG00000140522	ENST00000268125	NM_000326.5	1638	TRUE	protein coding	954	Missense CADD ≥25	0.000939489	106973	-0.199496	0.299766	0.44	201	0.000933	104506	-0.06621	0.273412	0.81	195	Missense	0.00328	104733	688	-0.03	0.04	0.378
RLF	1	40161387	40240921	ENSG00000117000	ENST00000372771	NM_012421.4	6232	TRUE	protein coding	5745	Damaging	0.001262	106973	0.0868748	0.257866	0.83	270	0.001254	104506	0.14875	0.235147	0.72	262	Damaging	0.00129	104733	271	0.03	0.06	0.591
RLF	1	40161387	40240921	ENSG00000117000	ENST00000372771	NM_012421.4	6232	TRUE	protein coding	5745	Missense CADD ≥25	0.00122928	106973	0.165966	0.261267	0.63	263	0.00122	104506	0.233742	0.238345	0.5	255	Missense	0.00988	104733	2070	0.02	0.02	0.47
RLIM	X	74582976	74614624	ENSG00000131263	ENST00000332687	NM_016120.4	10565	TRUE	protein coding	1875	Damaging	5.14148e-05	106973	2.47002	1.28141	0.019	11	5.26e-05	104506	2.2759	1.15118	0.021	11	Damaging	5.25e-05	104733	11	0.75	0.29	0.00909
RLN1	9	5334930	5339876	ENSG00000107018	ENST00000223862	NM_006911.4	1009	TRUE	protein coding	558	Damaging	5.60889e-05	106973	2.09438	1.22595	0.089	12	5.74e-05	104506	1.86676	1.10115	0.094	12	Damaging	6.21e-05	104733	13	0.43	0.26	0.102
RLN1	9	5334930	5339876	ENSG00000107018	ENST00000223862	NM_006911.4	1009	TRUE	protein coding	558	HC PTV	5.60889e-05	106973	2.09438	1.22595	0.089	12	5.74e-05	104506	1.86676	1.10115	0.094	12	HC PTV	6.21e-05	104733	13	0.43	0.26	0.102
RLN3	19	14028148	14031551	ENSG00000171136	ENST00000431365	NM_080864.4	1089	TRUE	protein coding	429	Damaging	0.000425341	106973	-0.812744	0.444465	0.065	91	0.000416	104506	-0.45228	0.408388	0.23	87	Damaging	0.00032	104733	67	-0.3	0.12	0.0101
RLN3	19	14028148	14031551	ENSG00000171136	ENST00000431365	NM_080864.4	1089	TRUE	protein coding	429	HC PTV	0.000182289	106973	-0.11068	0.678738	0.69	39	0.000182	104506	0.09832	0.617769	0.91	38	HC PTV	0.000153	104733	32	-0.21	0.17	0.221
RLN3	19	14028148	14031551	ENSG00000171136	ENST00000431365	NM_080864.4	1089	TRUE	protein coding	429	Missense CADD ≥25	0.000243052	106973	-1.33876	0.587866	0.036	52	0.000234	104506	-0.87898	0.544068	0.13	49	Missense	0.000511	104733	107	-0.14	0.09	0.122
RMC1	18	23503470	23531822	ENSG00000141452	ENST00000269221	NM_013326.5	2200	TRUE	protein coding	1974	Damaging	0.00137885	106973	0.0777933	0.247862	0.56	295	0.001383	104506	0.023056	0.224944	0.7	289	Damaging	0.00127	104733	265	0.06	0.06	0.281
RMC1	18	23503470	23531822	ENSG00000141452	ENST00000269221	NM_013326.5	2200	TRUE	protein coding	1974	HC PTV	0.000112178	106973	-1.67196	0.86785	0.035	24	0.000115	104506	-1.91945	0.779559	0.0066	24	HC PTV	0.000115	104733	24	-0.36	0.19	0.061
RMC1	18	23503470	23531822	ENSG00000141452	ENST00000269221	NM_013326.5	2200	TRUE	protein coding	1974	Missense CADD ≥25	0.00126667	106973	0.23309	0.258575	0.22	271	0.001268	104506	0.199391	0.234882	0.22	265	Missense	0.00324	104733	678	0.03	0.04	0.397
RMDN1	8	86468257	86514357	ENSG00000176623	ENST00000406452	NM_016033.3	2970	TRUE	protein coding	945	Damaging	0.00106569	106973	-0.225493	0.281428	0.56	228	0.001057	104506	-0.16243	0.256746	0.63	221	Damaging	0.00107	104733	225	-0.05	0.06	0.445
RMDN1	8	86468257	86514357	ENSG00000176623	ENST00000406452	NM_016033.3	2970	TRUE	protein coding	945	HC PTV	0.000392622	106973	-0.293491	0.463356	0.46	84	0.000383	104506	0.033197	0.426452	0.94	80	HC PTV	0.000349	104733	73	-0.07	0.11	0.554
RMDN1	8	86468257	86514357	ENSG00000176623	ENST00000406452	NM_016033.3	2970	TRUE	protein coding	945	Missense CADD ≥25	0.000673067	106973	-0.18547	0.35399	0.87	144	0.000675	104506	-0.27325	0.321315	0.59	141	Missense	0.0014	104733	293	-0.04	0.06	0.521
RMDN2	2	37923187	38067142	ENSG00000115841	ENST00000354545	NM_001170791.3	1893	TRUE	protein coding	1233	Damaging	0.000874052	106973	-0.270605	0.309585	0.37	187	0.000861	104506	-0.15118	0.283405	0.52	180	Damaging	0.000888	104733	186	-0.06	0.07	0.423
RMDN2	2	37923187	38067142	ENSG00000115841	ENST00000354545	NM_001170791.3	1893	TRUE	protein coding	1233	HC PTV	0.0003786	106973	0.0992067	0.470175	0.7	81	0.000378	104506	0.016637	0.427597	0.83	79	HC PTV	0.000449	104733	94	0.05	0.1	0.63
RMDN2	2	37923187	38067142	ENSG00000115841	ENST00000354545	NM_001170791.3	1893	TRUE	protein coding	1233	Missense CADD ≥25	0.000500126	106973	-0.554923	0.409109	0.12	107	0.000488	104506	-0.28679	0.376339	0.31	102	Missense	0.00273	104733	571	0.02	0.04	0.677
RMDN3	15	40735884	40755851	ENSG00000137824	ENST00000338376	NM_018145.3	2246	TRUE	protein coding	1413	Damaging	0.000715134	106973	-0.0185383	0.34346	0.99	153	0.000718	104506	-0.02678	0.311624	0.91	150	Damaging	0.000759	104733	159	-0.06	0.08	0.408
RMDN3	15	40735884	40755851	ENSG00000137824	ENST00000338376	NM_018145.3	2246	TRUE	protein coding	1413	HC PTV	0.000168267	106973	-0.0210497	0.707673	0.81	36	0.000172	104506	-0.28882	0.635755	0.44	36	HC PTV	0.00021	104733	44	-0.05	0.14	0.739
RMDN3	15	40735884	40755851	ENSG00000137824	ENST00000338376	NM_018145.3	2246	TRUE	protein coding	1413	Missense CADD ≥25	0.000546867	106973	-0.0177526	0.392696	0.9	117	0.000545	104506	0.056054	0.357396	0.76	114	Missense	0.00181	104733	380	0.03	0.05	0.583
RMI1	9	83980798	84004074	ENSG00000178966	ENST00000445877	NM_001358291.2	3300	TRUE	protein coding		Damaging	0.00114982	106973	0.119381	0.271064	0.86	246	0.001139	104506	0.140632	0.247519	0.9	238	Damaging	0.00115	104733	241	0.02	0.06	0.738
RMI1	9	83980798	84004074	ENSG00000178966	ENST00000445877	NM_001358291.2	3300	TRUE	protein coding		HC PTV	0.000280445	106973	0.812898	0.548373	0.15	60	0.000277	104506	0.491217	0.500959	0.36	58	HC PTV	0.000282	104733	59	0.16	0.12	0.195
RMI1	9	83980798	84004074	ENSG00000178966	ENST00000445877	NM_001358291.2	3300	TRUE	protein coding		Missense CADD ≥25	0.000888075	106973	-0.0985313	0.308345	0.56	190	0.00088	104506	0.028271	0.281427	0.73	184	Missense	0.00293	104733	613	-0.05	0.04	0.24
RMI2	16	11249619	11381662	ENSG00000175643	ENST00000312499	NM_152308.3	1427	TRUE	protein coding	444	Damaging	0.000289793	106973	0.10607	0.53911	0.98	62	0.000287	104506	0.187965	0.492301	0.73	60	Damaging	0.000301	104733	63	-0.03	0.12	0.795
RMI2	16	11249619	11381662	ENSG00000175643	ENST00000312499	NM_152308.3	1427	TRUE	protein coding	444	HC PTV	9.34815e-05	106973	-0.198662	0.949067	0.82	20	9.09e-05	104506	0.14743	0.874731	0.88	19	HC PTV	9.55e-05	104733	20	-0.2	0.21	0.353
RMI2	16	11249619	11381662	ENSG00000175643	ENST00000312499	NM_152308.3	1427	TRUE	protein coding	444	Missense CADD ≥25	0.000196311	106973	0.251148	0.654933	0.86	42	0.000196	104506	0.206684	0.595476	0.76	41	Missense	0.00209	104733	438	0.12	0.05	0.00733
RMND1	6	151398898	151452158	ENSG00000155906	ENST00000444024	NM_017909.4	1948	TRUE	protein coding	1350	Damaging	0.00116852	106973	-0.307534	0.268836	0.13	250	0.001158	104506	-0.11374	0.245436	0.29	242	Damaging	0.00127	104733	265	-0.08	0.06	0.194
RMND1	6	151398898	151452158	ENSG00000155906	ENST00000444024	NM_017909.4	1948	TRUE	protein coding	1350	HC PTV	0.000336534	106973	-0.666708	0.500512	0.17	72	0.00033	104506	-0.44684	0.459247	0.3	69	HC PTV	0.00031	104733	65	-0.13	0.12	0.281
RMND1	6	151398898	151452158	ENSG00000155906	ENST00000444024	NM_017909.4	1948	TRUE	protein coding	1350	Missense CADD ≥25	0.000831986	106973	-0.161683	0.318505	0.36	178	0.000828	104506	0.019415	0.290199	0.55	173	Missense	0.00283	104733	593	0	0.04	0.908
RMND5A	2	86720291	86778041	ENSG00000153561	ENST00000283632	NM_022780.4	6183	TRUE	protein coding	1176	Damaging	0.000130874	106973	-0.0229253	0.799427	0.93	28	0.000134	104506	-0.44949	0.718012	0.65	28	Damaging	0.000158	104733	33	-0.01	0.17	0.962
RMND5A	2	86720291	86778041	ENSG00000153561	ENST00000283632	NM_022780.4	6183	TRUE	protein coding	1176	Missense CADD ≥25	0.000112178	106973	-0.368042	0.863471	0.77	24	0.000115	104506	-0.81579	0.775533	0.41	24	Missense	0.000659	104733	138	-0.02	0.08	0.777
RMND5B	5	178130996	178150568	ENSG00000145916	ENST00000313386	NM_022762.5	3911	TRUE	protein coding	1182	Damaging	0.00177148	106973	0.472625	0.218216	0.032	379	0.001785	104506	0.389482	0.197589	0.044	373	Damaging	0.00177	104733	371	0.07	0.05	0.187
RMND5B	5	178130996	178150568	ENSG00000145916	ENST00000313386	NM_022762.5	3911	TRUE	protein coding	1182	HC PTV	0.00105167	106973	0.694393	0.283004	0.011	225	0.001067	104506	0.515844	0.255354	0.032	223	HC PTV	0.00106	104733	221	0.12	0.06	0.0541
RMND5B	5	178130996	178150568	ENSG00000145916	ENST00000313386	NM_022762.5	3911	TRUE	protein coding	1182	Missense CADD ≥25	0.000719808	106973	0.146792	0.341968	0.78	154	0.000718	104506	0.200053	0.311247	0.57	150	Missense	0.00265	104733	555	-0.03	0.04	0.519
RNASE12	14	20590193	20590823	ENSG00000258436	ENST00000556526		631	TRUE	protein coding	444	Damaging	0.00100025	106973	-0.274777	0.290675	0.32	214	0.00101	104506	-0.33951	0.262962	0.19	211	Damaging	0.00103	104733	216	-0.05	0.06	0.41
RNASE12	14	20590193	20590823	ENSG00000258436	ENST00000556526		631	TRUE	protein coding	444	Missense CADD ≥25	0.00100025	106973	-0.274777	0.290675	0.32	214	0.00101	104506	-0.33951	0.262962	0.19	211	Missense	0.00168	104733	352	-0.02	0.05	0.743
RNASE4	14	20684560	20701216	ENSG00000258818	ENST00000555835	NM_002937.5	2061	TRUE	protein coding	444	Damaging	4.67408e-05	106973	0.756372	1.34347	0.93	10	4.31e-05	104506	1.79152	1.27208	0.35	9	Damaging	4.3e-05	104733	9	0.04	0.32	0.898
RNASE4	14	20684560	20701216	ENSG00000258818	ENST00000555835	NM_002937.5	2061	TRUE	protein coding	444	Missense CADD ≥25	4.67408e-05	106973	0.756372	1.34347	0.93	10	4.31e-05	104506	1.79152	1.27208	0.35	9	Missense	0.000912	104733	191	0.03	0.07	0.638
RNASE6	14	20781268	20782467	ENSG00000169413	ENST00000304677	NM_005615.5	844	TRUE	protein coding	453	Damaging	0.000121526	106973	-0.0918147	0.833137	0.82	26	0.00012	104506	-0.01048	0.763214	0.84	25	Damaging	0.000124	104733	26	-0.08	0.19	0.684
RNASE6	14	20781268	20782467	ENSG00000169413	ENST00000304677	NM_005615.5	844	TRUE	protein coding	453	HC PTV	8.41334e-05	106973	0.125109	1.00126	0.97	18	8.13e-05	104506	0.51081	0.925485	0.65	17	HC PTV	8.59e-05	104733	18	-0.07	0.22	0.77
RNASEH1	2	3541430	3558333	ENSG00000171865	ENST00000315212	NM_002936.6	5289	TRUE	protein coding	861	Damaging	0.000289793	106973	-0.803375	0.537399	0.08	62	0.000287	104506	-0.74073	0.49065	0.063	60	Damaging	0.000291	104733	61	-0.2	0.12	0.104
RNASEH1	2	3541430	3558333	ENSG00000171865	ENST00000315212	NM_002936.6	5289	TRUE	protein coding	861	HC PTV	7.47852e-05	106973	-1.51441	1.0575	0.14	16	7.18e-05	104506	-1.00165	0.98093	0.22	15	HC PTV	7.64e-05	104733	16	-0.36	0.24	0.132
RNASEH1	2	3541430	3558333	ENSG00000171865	ENST00000315212	NM_002936.6	5289	TRUE	protein coding	861	Missense CADD ≥25	0.000215008	106973	-0.555655	0.623879	0.25	46	0.000215	104506	-0.65347	0.566537	0.15	45	Missense	0.00297	104733	623	0.03	0.04	0.48
RNASEH2A	19	12806584	12813640	ENSG00000104889	ENST00000221486	NM_006397.3	1164	TRUE	protein coding	900	Damaging	0.000659045	106973	0.0228203	0.357146	0.88	141	0.000665	104506	-0.07783	0.323171	0.87	139	Damaging	0.000649	104733	136	-0.01	0.08	0.939
RNASEH2A	19	12806584	12813640	ENSG00000104889	ENST00000221486	NM_006397.3	1164	TRUE	protein coding	900	HC PTV	7.47852e-05	106973	0.130611	1.05958	0.83	16	7.66e-05	104506	-0.3164	0.951959	0.45	16	HC PTV	7.16e-05	104733	15	0.23	0.25	0.36
RNASEH2A	19	12806584	12813640	ENSG00000104889	ENST00000221486	NM_006397.3	1164	TRUE	protein coding	900	Missense CADD ≥25	0.00058426	106973	0.00900188	0.379292	0.81	125	0.000588	104506	-0.04674	0.343527	0.92	123	Missense	0.00273	104733	572	-0.04	0.04	0.268
RNASEH2B	13	50909747	51024120	ENSG00000136104	ENST00000336617	NM_024570.4	1513	TRUE	protein coding	939	Damaging	0.00206127	106973	0.259523	0.202776	0.27	441	0.002057	104506	0.30262	0.184466	0.12	430	Damaging	0.00122	104733	256	0.15	0.06	0.0122
RNASEH2B	13	50909747	51024120	ENSG00000136104	ENST00000336617	NM_024570.4	1513	TRUE	protein coding	939	HC PTV	0.000476756	106973	0.633262	0.420958	0.16	102	0.000474	104506	0.738577	0.383827	0.061	99	HC PTV	0.000644	104733	135	0.14	0.08	0.0795
RNASEH2B	13	50909747	51024120	ENSG00000136104	ENST00000336617	NM_024570.4	1513	TRUE	protein coding	939	Missense CADD ≥25	0.00158451	106973	0.146309	0.23116	0.63	339	0.001584	104506	0.171341	0.210143	0.46	331	Missense	0.00267	104733	559	0.02	0.04	0.69
RNASEH2C	11	65714005	65720818	ENSG00000172922	ENST00000308418	NM_032193.4	2645	TRUE	protein coding	495	Damaging	0.000243052	106973	0.390352	0.588888	0.42	52	0.000239	104506	0.604725	0.539465	0.18	50	Damaging	0.000196	104733	41	0.21	0.15	0.151
RNASEH2C	11	65714005	65720818	ENSG00000172922	ENST00000308418	NM_032193.4	2645	TRUE	protein coding	495	HC PTV	5.60889e-05	106973	-0.625204	1.22563	0.57	12	5.26e-05	104506	-0.0793	1.14991	0.94	11	HC PTV	5.73e-05	104733	12	-0.19	0.27	0.49
RNASEH2C	11	65714005	65720818	ENSG00000172922	ENST00000308418	NM_032193.4	2645	TRUE	protein coding	495	Missense CADD ≥25	0.000186963	106973	0.695031	0.671406	0.22	40	0.000187	104506	0.797597	0.610798	0.12	39	Missense	0.000979	104733	205	0.03	0.07	0.671
RNASEK	17	7012417	7014532	ENSG00000219200	ENST00000593646	NM_001004333.5	603	TRUE	protein coding	297	Damaging	0.000219682	106973	-0.622894	0.619517	0.32	47	0.000215	104506	-0.41017	0.568764	0.64	45	Damaging	0.000253	104733	53	-0.25	0.13	0.0517
RNASEK	17	7012417	7014532	ENSG00000219200	ENST00000593646	NM_001004333.5	603	TRUE	protein coding	297	Missense CADD ≥25	0.000210333	106973	-0.504712	0.633142	0.38	45	0.000206	104506	-0.27732	0.58185	0.76	43	Missense	0.00125	104733	262	-0.13	0.06	0.031
RNASEL	1	182573634	182589256	ENSG00000135828	ENST00000367559	NM_021133.4	4238	TRUE	protein coding	2226	Damaging	0.000803941	106973	-0.613358	0.322989	0.16	172	0.000804	104506	-0.60496	0.293576	0.14	168	Damaging	0.000835	104733	175	-0.12	0.07	0.0937
RNASEL	1	182573634	182589256	ENSG00000135828	ENST00000367559	NM_021133.4	4238	TRUE	protein coding	2226	HC PTV	0.000313163	106973	-0.176757	0.517315	0.97	67	0.000316	104506	-0.25745	0.468215	0.86	66	HC PTV	0.000349	104733	73	-0.07	0.11	0.556
RNASEL	1	182573634	182589256	ENSG00000135828	ENST00000367559	NM_021133.4	4238	TRUE	protein coding	2226	Missense CADD ≥25	0.000490778	106973	-0.891026	0.413192	0.074	105	0.000488	104506	-0.8289	0.376588	0.08	102	Missense	0.0054	104733	1132	0	0.03	0.892
RNASET2	6	166922113	166957191	ENSG00000026297	ENST00000508775	NM_003730.6	8614	TRUE	protein coding	771	Damaging	0.000205659	106973	-0.36132	0.640214	0.49	44	0.000206	104506	-0.27686	0.581718	0.56	43	Damaging	0.000201	104733	42	-0.15	0.15	0.292
RNASET2	6	166922113	166957191	ENSG00000026297	ENST00000508775	NM_003730.6	8614	TRUE	protein coding	771	HC PTV	0.000144896	106973	-0.00590176	0.762649	0.89	31	0.000148	104506	-0.28238	0.685047	0.54	31	HC PTV	0.000138	104733	29	-0.1	0.18	0.561
RNASET2	6	166922113	166957191	ENSG00000026297	ENST00000508775	NM_003730.6	8614	TRUE	protein coding	771	Missense CADD ≥25	6.0763e-05	106973	-1.2086	1.1777	0.29	13	5.74e-05	104506	-0.2624	1.10106	0.9	12	Missense	0.00189	104733	396	-0.15	0.05	0.00164
RND1	12	48857145	48865870	ENSG00000172602	ENST00000309739	NM_014470.4	1653	TRUE	protein coding	699	Damaging	0.000518823	106973	0.219649	0.402522	0.57	111	0.000522	104506	0.043981	0.364818	0.84	109	Damaging	0.000506	104733	106	0.03	0.09	0.752
RND1	12	48857145	48865870	ENSG00000172602	ENST00000309739	NM_014470.4	1653	TRUE	protein coding	699	Missense CADD ≥25	0.000495452	106973	0.202706	0.411897	0.63	106	0.000498	104506	0.027805	0.373477	0.91	104	Missense	0.00167	104733	350	-0.06	0.05	0.243
RND2	17	43025231	43032041	ENSG00000108830	ENST00000587250	NM_005440.5	4162	TRUE	protein coding	684	Damaging	0.00130407	106973	-0.29387	0.25439	0.53	279	0.001297	104506	-0.34439	0.231867	0.21	271	Damaging	0.00128	104733	269	-0.06	0.06	0.289
RND2	17	43025231	43032041	ENSG00000108830	ENST00000587250	NM_005440.5	4162	TRUE	protein coding	684	HC PTV	0.000158919	106973	0.79269	0.727876	0.094	34	0.000163	104506	0.495261	0.653863	0.22	34	HC PTV	0.000162	104733	34	0.2	0.16	0.218
RND2	17	43025231	43032041	ENSG00000108830	ENST00000587250	NM_005440.5	4162	TRUE	protein coding	684	Missense CADD ≥25	0.00114982	106973	-0.421275	0.270865	0.23	246	0.001139	104506	-0.44489	0.247372	0.085	238	Missense	0.00182	104733	382	-0.03	0.05	0.534
RND3	2	150468195	150539011	ENSG00000115963	ENST00000263895	NM_005168.5	2684	TRUE	protein coding	735	Damaging	0.000294467	106973	-0.403134	0.533067	0.41	63	0.000297	104506	-0.41089	0.482623	0.3	62	Damaging	0.000301	104733	63	-0.11	0.12	0.378
RND3	2	150468195	150539011	ENSG00000115963	ENST00000263895	NM_005168.5	2684	TRUE	protein coding	735	Missense CADD ≥25	0.000285119	106973	-0.328239	0.541732	0.5	61	0.000287	104506	-0.33712	0.490598	0.4	60	Missense	0.00096	104733	201	-0.02	0.07	0.752
RNF10	12	120533480	120577588	ENSG00000022840	ENST00000325954	NM_014868.5	3814	TRUE	protein coding	2436	Damaging	0.002524	106973	-0.253449	0.182862	0.27	540	0.002478	104506	-0.04235	0.16768	0.99	518	Damaging	0.00259	104733	542	-0.05	0.04	0.244
RNF10	12	120533480	120577588	ENSG00000022840	ENST00000325954	NM_014868.5	3814	TRUE	protein coding	2436	HC PTV	8.41334e-05	106973	-2.11007	0.999126	0.033	18	7.66e-05	104506	-1.26914	0.951782	0.2	16	HC PTV	8.59e-05	104733	18	-0.44	0.22	0.0517
RNF10	12	120533480	120577588	ENSG00000022840	ENST00000325954	NM_014868.5	3814	TRUE	protein coding	2436	Missense CADD ≥25	0.00244454	106973	-0.198925	0.185794	0.44	523	0.002407	104506	-0.01353	0.170149	0.86	503	Missense	0.00607	104733	1271	-0.04	0.03	0.104
RNF103	2	86603398	86623866	ENSG00000239305	ENST00000237455	NM_005667.4	3482	TRUE	protein coding	2058	Damaging	0.00106102	106973	0.249286	0.281058	0.45	227	0.001072	104506	0.165921	0.254122	0.64	224	Damaging	0.00103	104733	216	0.07	0.06	0.251
RNF103	2	86603398	86623866	ENSG00000239305	ENST00000237455	NM_005667.4	3482	TRUE	protein coding	2058	HC PTV	0.000303815	106973	0.00540565	0.524815	0.94	65	0.000311	104506	-0.28443	0.47137	0.5	65	HC PTV	0.000286	104733	60	0.05	0.12	0.663
RNF103	2	86603398	86623866	ENSG00000239305	ENST00000237455	NM_005667.4	3482	TRUE	protein coding	2058	Missense CADD ≥25	0.0007572	106973	0.346914	0.332593	0.34	162	0.000761	104506	0.349983	0.301528	0.33	159	Missense	0.00507	104733	1062	-0.02	0.03	0.584
RNF11	1	51236273	51273447	ENSG00000123091	ENST00000242719	NM_014372.5	3074	TRUE	protein coding	465	Damaging	7.47852e-05	106973	0.319727	1.05802	0.7	16	7.18e-05	104506	0.902966	0.981589	0.29	15	Damaging	8.12e-05	104733	17	0.11	0.23	0.624
RNF11	1	51236273	51273447	ENSG00000123091	ENST00000242719	NM_014372.5	3074	TRUE	protein coding	465	Missense CADD ≥25	7.47852e-05	106973	0.319727	1.05802	0.7	16	7.18e-05	104506	0.902966	0.981589	0.29	15	Missense	0.000282	104733	59	0.05	0.12	0.693
RNF111	15	58865175	59097419	ENSG00000157450	ENST00000348370	NM_017610.8	5905	TRUE	protein coding	2961	Damaging	0.00299608	106973	0.124661	0.168196	0.53	641	0.003033	104506	0.003118	0.151941	0.96	634	Damaging	0.003	104733	629	0.03	0.04	0.41
RNF111	15	58865175	59097419	ENSG00000157450	ENST00000348370	NM_017610.8	5905	TRUE	protein coding	2961	Missense CADD ≥25	0.00298673	106973	0.116489	0.168458	0.55	639	0.003024	104506	-0.00568	0.15218	0.99	632	Missense	0.00793	104733	1662	0.02	0.02	0.344
RNF112	17	19411125	19417276	ENSG00000128482	ENST00000461366	NM_007148.5	3174	TRUE	protein coding	1896	Damaging	0.00083666	106973	-0.0434464	0.317439	0.97	179	0.000842	104506	-0.05188	0.287581	0.96	176	Damaging	0.000855	104733	179	0.03	0.07	0.646
RNF112	17	19411125	19417276	ENSG00000128482	ENST00000461366	NM_007148.5	3174	TRUE	protein coding	1896	HC PTV	0.00014957	106973	0.392229	0.750265	0.44	32	0.000153	104506	0.130813	0.673974	0.63	32	HC PTV	0.000158	104733	33	0.22	0.17	0.183
RNF112	17	19411125	19417276	ENSG00000128482	ENST00000461366	NM_007148.5	3174	TRUE	protein coding	1896	Missense CADD ≥25	0.000687089	106973	-0.138355	0.350228	0.68	147	0.000689	104506	-0.09249	0.317875	0.77	144	Missense	0.00441	104733	924	-0.01	0.03	0.778
RNF113B	13	98175785	98177269	ENSG00000139797	ENST00000267291	NM_178861.5	1380	TRUE	protein coding	969	Damaging	8.41334e-05	106973	0.853893	1.00169	0.39	18	8.61e-05	104506	0.68453	0.899808	0.43	18	Damaging	8.59e-05	104733	18	0.16	0.22	0.474
RNF113B	13	98175785	98177269	ENSG00000139797	ENST00000267291	NM_178861.5	1380	TRUE	protein coding	969	HC PTV	8.41334e-05	106973	0.853893	1.00169	0.39	18	8.61e-05	104506	0.68453	0.899808	0.43	18	HC PTV	8.59e-05	104733	18	0.16	0.22	0.474
RNF114	20	49936336	49953885	ENSG00000124226	ENST00000244061	NM_018683.4	2447	TRUE	protein coding	687	Damaging	0.000219682	106973	0.304306	0.619168	0.47	47	0.000225	104506	0.079649	0.556059	0.79	47	Damaging	0.000224	104733	47	0.07	0.14	0.621
RNF114	20	49936336	49953885	ENSG00000124226	ENST00000244061	NM_018683.4	2447	TRUE	protein coding	687	Missense CADD ≥25	0.000205659	106973	0.238531	0.639919	0.59	44	0.000211	104506	0.032899	0.574694	0.94	44	Missense	0.0017	104733	357	-0.03	0.05	0.524
RNF115	1	145738868	145824095	ENSG00000265491	ENST00000582693	NM_014455.4	9135	TRUE	protein coding	915	Damaging	0.000640348	106973	-0.387377	0.361763	0.46	137	0.000646	104506	-0.43466	0.32737	0.45	135	Damaging	0.000654	104733	137	-0.04	0.08	0.625
RNF115	1	145738868	145824095	ENSG00000265491	ENST00000582693	NM_014455.4	9135	TRUE	protein coding	915	HC PTV	0.000177615	106973	-1.74012	0.686566	0.027	38	0.000177	104506	-1.63334	0.625021	0.05	37	HC PTV	0.000196	104733	41	-0.36	0.15	0.0143
RNF115	1	145738868	145824095	ENSG00000265491	ENST00000582693	NM_014455.4	9135	TRUE	protein coding	915	Missense CADD ≥25	0.000462734	106973	0.132454	0.425483	0.62	99	0.000469	104506	0.018496	0.384157	0.75	98	Missense	0.00121	104733	254	0.11	0.06	0.0728
RNF121	11	71929018	71997597	ENSG00000137522	ENST00000361756	NM_018320.5	2282	TRUE	protein coding	984	Damaging	0.000518823	106973	-0.00471213	0.403183	0.85	111	0.000512	104506	0.114	0.36888	0.91	107	Damaging	0.000525	104733	110	-0.05	0.09	0.607
RNF121	11	71929018	71997597	ENSG00000137522	ENST00000361756	NM_018320.5	2282	TRUE	protein coding	984	Missense CADD ≥25	0.00048143	106973	0.0519868	0.41853	0.97	103	0.000474	104506	0.204334	0.383479	0.91	99	Missense	0.00113	104733	237	-0.02	0.06	0.763
RNF122	8	33547754	33567128	ENSG00000133874	ENST00000256257	NM_024787.3	1872	TRUE	protein coding	468	Damaging	0.0010096	106973	0.161718	0.289145	0.4	216	0.001024	104506	0.02283	0.260917	0.54	214	Damaging	0.00102	104733	214	0.03	0.07	0.672
RNF122	8	33547754	33567128	ENSG00000133874	ENST00000256257	NM_024787.3	1872	TRUE	protein coding	468	Missense CADD ≥25	0.000976882	106973	0.171203	0.293933	0.36	209	0.000995	104506	-0.04224	0.264643	0.67	208	Missense	0.00142	104733	298	-0.02	0.06	0.726
RNF123	3	49689538	49721529	ENSG00000164068	ENST00000327697	NM_022064.5	4255	TRUE	protein coding	3945	Damaging	0.0032812	106973	0.134422	0.160571	0.57	702	0.003287	104506	0.113252	0.145815	0.66	687	Damaging	0.00335	104733	701	0.03	0.04	0.337
RNF123	3	49689538	49721529	ENSG00000164068	ENST00000327697	NM_022064.5	4255	TRUE	protein coding	3945	HC PTV	0.000205659	106973	0.305092	0.639332	0.53	44	0.000211	104506	0.094844	0.574343	0.81	44	HC PTV	0.000239	104733	50	0.07	0.13	0.624
RNF123	3	49689538	49721529	ENSG00000164068	ENST00000327697	NM_022064.5	4255	TRUE	protein coding	3945	Missense CADD ≥25	0.00308022	106973	0.128526	0.165696	0.65	659	0.003081	104506	0.119453	0.150576	0.66	644	Missense	0.0106	104733	2226	0.05	0.02	0.0182
RNF125	18	32018825	32073219	ENSG00000101695	ENST00000217740	NM_017831.4	5573	TRUE	protein coding	699	Damaging	0.000271096	106973	0.0059314	0.558369	0.86	58	0.000268	104506	0.152925	0.510444	0.7	56	Damaging	0.000239	104733	50	0.02	0.13	0.905
RNF125	18	32018825	32073219	ENSG00000101695	ENST00000217740	NM_017831.4	5573	TRUE	protein coding	699	HC PTV	9.34815e-05	106973	1.02462	0.95069	0.32	20	9.57e-05	104506	0.87159	0.85397	0.28	20	HC PTV	0.000105	104733	22	0.2	0.2	0.331
RNF125	18	32018825	32073219	ENSG00000101695	ENST00000217740	NM_017831.4	5573	TRUE	protein coding	699	Missense CADD ≥25	0.000177615	106973	-0.530325	0.689769	0.61	38	0.000172	104506	-0.24648	0.636579	0.76	36	Missense	0.00167	104733	349	-0.04	0.05	0.398
RNF126	19	647526	663233	ENSG00000070423	ENST00000292363	NM_194460.3	1631	TRUE	protein coding	936	Damaging	0.00134613	106973	0.510131	0.250077	0.074	288	0.001354	104506	0.349435	0.226652	0.19	283	Damaging	0.00139	104733	292	0.1	0.06	0.0762
RNF126	19	647526	663233	ENSG00000070423	ENST00000292363	NM_194460.3	1631	TRUE	protein coding	936	Missense CADD ≥25	0.00132744	106973	0.518807	0.251826	0.07	284	0.001335	104506	0.36034	0.228265	0.19	279	Missense	0.00458	104733	960	0.01	0.03	0.641
RNF128	X	106693794	106797016	ENSG00000133135	ENST00000255499	NM_194463.2	2803	TRUE	protein coding	1287	Damaging	0.000345882	106973	0.398431	0.494201	0.58	74	0.000349	104506	0.239245	0.44701	0.81	73	Damaging	0.000391	104733	82	0.1	0.1	0.36
RNF128	X	106693794	106797016	ENSG00000133135	ENST00000255499	NM_194463.2	2803	TRUE	protein coding	1287	HC PTV	0.000112178	106973	-0.558586	0.867608	0.36	24	0.00011	104506	-0.64263	0.796193	0.32	23	HC PTV	0.000263	104733	55	0.17	0.13	0.194
RNF128	X	106693794	106797016	ENSG00000133135	ENST00000255499	NM_194463.2	2803	TRUE	protein coding	1287	Missense CADD ≥25	0.000233704	106973	0.857803	0.601184	0.19	50	0.000239	104506	0.644956	0.540089	0.33	50	Missense	0.00257	104733	538	0.02	0.04	0.695
RNF13	3	149812770	149962139	ENSG00000082996	ENST00000392894	NM_183381.3	2336	TRUE	protein coding	1146	Damaging	0.000191637	106973	0.154758	0.66233	0.8	41	0.000191	104506	0.108594	0.602397	0.92	40	Damaging	6.68e-05	104733	14	-0.16	0.25	0.526
RNF13	3	149812770	149962139	ENSG00000082996	ENST00000392894	NM_183381.3	2336	TRUE	protein coding	1146	HC PTV	0.000135548	106973	0.0393766	0.787484	0.8	29	0.000139	104506	-0.24833	0.707436	0.79	29	HC PTV	2.86e-05	104733	6	0.03	0.39	0.945
RNF13	3	149812770	149962139	ENSG00000082996	ENST00000392894	NM_183381.3	2336	TRUE	protein coding	1146	Missense CADD ≥25	5.60889e-05	106973	0.433459	1.22409	0.94	12	5.26e-05	104506	1.04937	1.14857	0.54	11	Missense	0.00162	104733	339	0.05	0.05	0.291
RNF130	5	179911651	180072113	ENSG00000113269	ENST00000521389	NM_018434.6	1904	TRUE	protein coding	1260	Damaging	0.000518823	106973	0.0792249	0.402693	0.83	111	0.000517	104506	0.159887	0.366715	0.57	108	Damaging	0.000511	104733	107	-0.02	0.09	0.828
RNF130	5	179911651	180072113	ENSG00000113269	ENST00000521389	NM_018434.6	1904	TRUE	protein coding	1260	Missense CADD ≥25	0.000490778	106973	-0.114562	0.414028	0.84	105	0.000488	104506	-0.01831	0.377337	0.9	102	Missense	0.00258	104733	540	-0.09	0.04	0.0289
RNF133	7	122697735	122699117	ENSG00000188050	ENST00000340112	NM_139175.2	1383	TRUE	protein coding	1131	Damaging	0.000275771	106973	-0.15363	0.552994	0.77	59	0.000277	104506	-0.21391	0.501085	0.67	58	Damaging	0.000277	104733	58	-0.12	0.12	0.328
RNF133	7	122697735	122699117	ENSG00000188050	ENST00000340112	NM_139175.2	1383	TRUE	protein coding	1131	Missense CADD ≥25	0.000275771	106973	-0.15363	0.552994	0.77	59	0.000277	104506	-0.21391	0.501085	0.67	58	Missense	0.00298	104733	624	-0.04	0.04	0.335
RNF135	17	30970984	30999911	ENSG00000181481	ENST00000328381	NM_032322.4	2054	TRUE	protein coding	1299	Damaging	0.00096286	106973	-0.626499	0.295961	0.036	206	0.000947	104506	-0.43972	0.271179	0.08	198	Damaging	0.000983	104733	206	-0.13	0.07	0.055
RNF135	17	30970984	30999911	ENSG00000181481	ENST00000328381	NM_032322.4	2054	TRUE	protein coding	1299	HC PTV	0.000715134	106973	-0.997771	0.343323	0.005	153	0.000694	104506	-0.66578	0.316798	0.029	145	HC PTV	0.00073	104733	153	-0.2	0.08	0.0109
RNF135	17	30970984	30999911	ENSG00000181481	ENST00000328381	NM_032322.4	2054	TRUE	protein coding	1299	Missense CADD ≥25	0.000247726	106973	0.446164	0.583015	0.53	53	0.000254	104506	0.179505	0.523732	0.81	53	Missense	0.00102	104733	213	-0.09	0.07	0.19
RNF138	18	32091874	32131561	ENSG00000134758	ENST00000261593	NM_016271.5	3551	TRUE	protein coding	738	Damaging	0.000144896	106973	0.951039	0.763633	0.15	31	0.000148	104506	0.706175	0.685944	0.22	31	Damaging	0.000153	104733	32	0.16	0.17	0.332
RNF138	18	32091874	32131561	ENSG00000134758	ENST00000261593	NM_016271.5	3551	TRUE	protein coding	738	Missense CADD ≥25	0.000121526	106973	0.859849	0.833818	0.25	26	0.000124	104506	0.57731	0.748988	0.38	26	Missense	0.000492	104733	103	0.03	0.09	0.769
RNF139	8	124474880	124488618	ENSG00000170881	ENST00000303545	NM_007218.4	3199	TRUE	protein coding	1995	Damaging	0.000677741	106973	-0.0686866	0.352797	0.97	145	0.000651	104506	0.337965	0.327187	0.19	136	Damaging	0.000687	104733	144	0.05	0.08	0.53
RNF139	8	124474880	124488618	ENSG00000170881	ENST00000303545	NM_007218.4	3199	TRUE	protein coding	1995	HC PTV	7.94593e-05	106973	0.549138	1.02965	0.62	17	8.13e-05	104506	0.184472	0.924818	0.89	17	HC PTV	8.12e-05	104733	17	0.06	0.23	0.784
RNF139	8	124474880	124488618	ENSG00000170881	ENST00000303545	NM_007218.4	3199	TRUE	protein coding	1995	Missense CADD ≥25	0.000598282	106973	-0.150825	0.375476	0.89	128	0.000569	104506	0.359824	0.349761	0.17	119	Missense	0.0026	104733	545	0	0.04	0.97
RNF14	5	141958328	141990292	ENSG00000013561	ENST00000394520	NM_004290.5	4170	TRUE	protein coding	1425	Damaging	0.000322511	106973	-0.10607	0.510654	1	69	0.000325	104506	-0.15698	0.462063	0.77	68	Damaging	0.000272	104733	57	0.11	0.13	0.378
RNF14	5	141958328	141990292	ENSG00000013561	ENST00000394520	NM_004290.5	4170	TRUE	protein coding	1425	HC PTV	0.000121526	106973	0.605491	0.831762	0.41	26	0.000124	104506	0.356228	0.747145	0.64	26	HC PTV	0.000119	104733	25	0.2	0.19	0.297
RNF14	5	141958328	141990292	ENSG00000013561	ENST00000394520	NM_004290.5	4170	TRUE	protein coding	1425	Missense CADD ≥25	0.000200985	106973	-0.536307	0.646798	0.52	43	0.000201	104506	-0.47464	0.587872	0.46	42	Missense	0.0012	104733	251	0.02	0.06	0.795
RNF141	11	10511673	10541230	ENSG00000110315	ENST00000265981	NM_016422.4	4049	TRUE	protein coding	693	Damaging	0.000331859	106973	0.845513	0.504035	0.061	71	0.00034	104506	0.486298	0.45277	0.1	71	Damaging	0.000339	104733	71	0.15	0.11	0.178
RNF141	11	10511673	10541230	ENSG00000110315	ENST00000265981	NM_016422.4	4049	TRUE	protein coding	693	HC PTV	6.54371e-05	106973	-0.392084	1.13485	0.85	14	6.7e-05	104506	-0.86213	1.01941	0.66	14	HC PTV	7.16e-05	104733	15	0	0.25	0.997
RNF141	11	10511673	10541230	ENSG00000110315	ENST00000265981	NM_016422.4	4049	TRUE	protein coding	693	Missense CADD ≥25	0.000266422	106973	1.14949	0.56253	0.029	57	0.000273	104506	0.817556	0.505316	0.042	57	Missense	0.000582	104733	122	0.16	0.09	0.0604
RNF144A	2	6917412	7068286	ENSG00000151692	ENST00000320892	NM_014746.6	5720	TRUE	protein coding	879	Damaging	0.000243052	106973	-0.637019	0.586695	0.32	52	0.000244	104506	-0.71553	0.532084	0.32	51	Damaging	0.000243	104733	51	-0.18	0.13	0.179
RNF144A	2	6917412	7068286	ENSG00000151692	ENST00000320892	NM_014746.6	5720	TRUE	protein coding	879	Missense CADD ≥25	0.000200985	106973	-0.78385	0.645161	0.22	43	0.000201	104506	-0.83976	0.586312	0.23	42	Missense	0.00129	104733	271	-0.06	0.06	0.307
RNF144B	6	18387350	18468870	ENSG00000137393	ENST00000259939	NM_182757.4	5032	TRUE	protein coding	912	Damaging	0.000486104	106973	-0.262161	0.416532	0.48	104	0.000493	104506	-0.38168	0.375964	0.22	103	Damaging	0.000492	104733	103	0.02	0.09	0.832
RNF144B	6	18387350	18468870	ENSG00000137393	ENST00000259939	NM_182757.4	5032	TRUE	protein coding	912	HC PTV	9.34815e-05	106973	-1.22727	0.949415	0.17	20	9.09e-05	104506	-0.8053	0.87496	0.29	19	HC PTV	0.000105	104733	22	-0.15	0.2	0.465
RNF144B	6	18387350	18468870	ENSG00000137393	ENST00000259939	NM_182757.4	5032	TRUE	protein coding	912	Missense CADD ≥25	0.000392622	106973	-0.0321061	0.463433	0.91	84	0.000402	104506	-0.28564	0.41628	0.39	84	Missense	0.00232	104733	486	-0.05	0.04	0.254
RNF145	5	159157409	159210053	ENSG00000145860	ENST00000424310	NM_001199383.2	3615	TRUE	protein coding	1992	Damaging	0.000425341	106973	-0.518943	0.444716	0.23	91	0.000431	104506	-0.67604	0.401689	0.12	90	Damaging	0.000425	104733	89	-0.07	0.1	0.478
RNF145	5	159157409	159210053	ENSG00000145860	ENST00000424310	NM_001199383.2	3615	TRUE	protein coding	1992	Missense CADD ≥25	0.000401971	106973	-0.347604	0.457448	0.4	86	0.000411	104506	-0.61172	0.410913	0.16	86	Missense	0.00188	104733	394	0.04	0.05	0.362
RNF146	6	127266726	127288567	ENSG00000118518	ENST00000368314	NM_001242850.2	2119	TRUE	protein coding	1080	Damaging	0.000500126	106973	-0.275971	0.410672	0.54	107	0.000502	104506	-0.28556	0.372381	0.47	105	Damaging	0.000487	104733	102	-0.05	0.09	0.584
RNF146	6	127266726	127288567	ENSG00000118518	ENST00000368314	NM_001242850.2	2119	TRUE	protein coding	1080	HC PTV	7.01111e-05	106973	1.58365	1.09632	0.19	15	7.18e-05	104506	1.31073	0.98476	0.29	15	HC PTV	5.73e-05	104733	12	0.28	0.27	0.31
RNF146	6	127266726	127288567	ENSG00000118518	ENST00000368314	NM_001242850.2	2119	TRUE	protein coding	1080	Missense CADD ≥25	0.000430015	106973	-0.579358	0.442866	0.24	92	0.000431	104506	-0.55176	0.402198	0.23	90	Missense	0.00183	104733	384	0.01	0.05	0.853
RNF148	7	122701668	122702922	ENSG00000235631	ENST00000434824	NM_198085.2	1255	TRUE	protein coding	918	Damaging	0.000448711	106973	-0.982607	0.433459	0.036	96	0.00045	104506	-1.02067	0.393532	0.028	94	Damaging	0.000463	104733	97	-0.27	0.1	0.00534
RNF148	7	122701668	122702922	ENSG00000235631	ENST00000434824	NM_198085.2	1255	TRUE	protein coding	918	HC PTV	0.000154245	106973	-1.21376	0.739031	0.066	33	0.000153	104506	-1.29065	0.674225	0.063	32	HC PTV	0.000158	104733	33	-0.37	0.17	0.0241
RNF148	7	122701668	122702922	ENSG00000235631	ENST00000434824	NM_198085.2	1255	TRUE	protein coding	918	Missense CADD ≥25	0.000294467	106973	-0.860787	0.534993	0.21	63	0.000297	104506	-0.88058	0.484494	0.17	62	Missense	0.00311	104733	651	0.02	0.04	0.558
RNF149	2	101271219	101308701	ENSG00000163162	ENST00000295317	NM_173647.4	2953	TRUE	protein coding	1203	Damaging	0.000743178	106973	0.205088	0.335689	0.48	159	0.000746	104506	0.295454	0.304388	0.24	156	Damaging	0.000702	104733	147	0.06	0.08	0.43
RNF149	2	101271219	101308701	ENSG00000163162	ENST00000295317	NM_173647.4	2953	TRUE	protein coding	1203	HC PTV	0.000112178	106973	0.475613	0.863483	0.43	24	0.000115	104506	0.235225	0.775544	0.49	24	HC PTV	0.000124	104733	26	0.09	0.19	0.634
RNF149	2	101271219	101308701	ENSG00000163162	ENST00000295317	NM_173647.4	2953	TRUE	protein coding	1203	Missense CADD ≥25	0.000631	106973	0.156858	0.364275	0.66	135	0.000632	104506	0.306291	0.330872	0.32	132	Missense	0.00251	104733	525	0.03	0.04	0.47
RNF150	4	140859807	141212877	ENSG00000170153	ENST00000515673	NM_020724.2	10432	TRUE	protein coding	1317	Damaging	0.00210801	106973	0.47739	0.199988	0.023	451	0.002143	104506	0.274692	0.180252	0.16	448	Damaging	0.00216	104733	452	0.09	0.04	0.0364
RNF150	4	140859807	141212877	ENSG00000170153	ENST00000515673	NM_020724.2	10432	TRUE	protein coding	1317	Missense CADD ≥25	0.00206594	106973	0.479357	0.202011	0.024	442	0.0021	104506	0.276787	0.182088	0.17	439	Missense	0.00372	104733	780	0.06	0.03	0.0828
RNF151	16	1966823	1968975	ENSG00000179580	ENST00000569714	NM_174903.6	788	TRUE	protein coding	738	Damaging	0.000219682	106973	0.481675	0.619137	0.27	47	0.00022	104506	0.552808	0.562206	0.2	46	Damaging	9.07e-05	104733	19	-0.28	0.22	0.205
RNF151	16	1966823	1968975	ENSG00000179580	ENST00000569714	NM_174903.6	788	TRUE	protein coding	738	HC PTV	7.01111e-05	106973	-0.165282	1.09579	0.97	15	6.7e-05	104506	0.673546	1.01893	0.27	14	HC PTV	2.86e-05	104733	6	-0.54	0.39	0.165
RNF151	16	1966823	1968975	ENSG00000179580	ENST00000569714	NM_174903.6	788	TRUE	protein coding	738	Missense CADD ≥25	0.00014957	106973	0.784861	0.750298	0.19	32	0.000153	104506	0.499833	0.674018	0.43	32	Missense	0.000263	104733	55	-0.06	0.13	0.665
RNF152	18	61808067	61894247	ENSG00000176641	ENST00000312828	NM_173557.3	8745	TRUE	protein coding	612	Damaging	0.000387948	106973	0.00489446	0.466804	0.71	83	0.000388	104506	0.079081	0.424458	0.91	81	Damaging	0.000377	104733	79	-0.02	0.11	0.854
RNF152	18	61808067	61894247	ENSG00000176641	ENST00000312828	NM_173557.3	8745	TRUE	protein coding	612	HC PTV	7.94593e-05	106973	-0.197033	1.03115	0.75	17	7.18e-05	104506	1.30462	0.986039	0.17	15	HC PTV	7.64e-05	104733	16	0.1	0.24	0.686
RNF152	18	61808067	61894247	ENSG00000176641	ENST00000312828	NM_173557.3	8745	TRUE	protein coding	612	Missense CADD ≥25	0.000308489	106973	0.0569281	0.523446	0.8	66	0.000316	104506	-0.19961	0.470195	0.43	66	Missense	0.00136	104733	285	0.02	0.06	0.711
RNF157	17	76142465	76240493	ENSG00000141576	ENST00000269391	NM_052916.3	5054	TRUE	protein coding	2040	Damaging	0.00181822	106973	-0.0401809	0.215556	0.96	389	0.001823	104506	-0.02143	0.19566	0.88	381	Damaging	0.00188	104733	393	0.02	0.05	0.685
RNF157	17	76142465	76240493	ENSG00000141576	ENST00000269391	NM_052916.3	5054	TRUE	protein coding	2040	HC PTV	0.000462734	106973	-1.13487	0.426782	0.0084	99	0.000455	104506	-0.75697	0.39137	0.071	95	HC PTV	0.000501	104733	105	-0.21	0.09	0.026
RNF157	17	76142465	76240493	ENSG00000141576	ENST00000269391	NM_052916.3	5054	TRUE	protein coding	2040	Missense CADD ≥25	0.00135548	106973	0.334128	0.249538	0.14	290	0.001368	104506	0.223286	0.225727	0.22	286	Missense	0.00462	104733	968	0.01	0.03	0.706
RNF165	18	46326809	46463140	ENSG00000141622	ENST00000269439	NM_152470.3	7802	TRUE	protein coding	1041	Damaging	0.000313163	106973	-1.1164	0.519533	0.035	67	0.000306	104506	-0.82554	0.477491	0.13	64	Damaging	0.00032	104733	67	-0.23	0.12	0.0501
RNF165	18	46326809	46463140	ENSG00000141622	ENST00000269439	NM_152470.3	7802	TRUE	protein coding	1041	HC PTV	0.000116852	106973	-1.25072	0.850318	0.13	25	0.000115	104506	-0.99096	0.779563	0.18	24	HC PTV	0.000119	104733	25	-0.22	0.19	0.238
RNF165	18	46326809	46463140	ENSG00000141622	ENST00000269439	NM_152470.3	7802	TRUE	protein coding	1041	Missense CADD ≥25	0.000196311	106973	-1.03596	0.656135	0.14	42	0.000191	104506	-0.72591	0.603942	0.39	40	Missense	0.00101	104733	212	-0.11	0.07	0.0938
RNF166	16	88696499	88706408	ENSG00000158717	ENST00000312838	NM_178841.4	1864	TRUE	protein coding	714	Damaging	0.000462734	106973	-0.249023	0.426714	0.51	99	0.000455	104506	-0.01881	0.391312	0.79	95	Damaging	0.000224	104733	47	-0.07	0.14	0.592
RNF166	16	88696499	88706408	ENSG00000158717	ENST00000312838	NM_178841.4	1864	TRUE	protein coding	714	Missense CADD ≥25	0.000430015	106973	-0.0927921	0.442634	0.72	92	0.000426	104506	0.036993	0.404276	0.83	89	Missense	0.00108	104733	227	0.08	0.06	0.226
RNF167	17	4940008	4945222	ENSG00000108523	ENST00000262482	NM_015528.3	1775	TRUE	protein coding	1053	Damaging	0.00127602	106973	-0.213434	0.257148	0.49	273	0.001277	104506	-0.16918	0.233581	0.42	267	Damaging	0.00127	104733	267	-0.08	0.06	0.157
RNF167	17	4940008	4945222	ENSG00000108523	ENST00000262482	NM_015528.3	1775	TRUE	protein coding	1053	HC PTV	0.000430015	106973	-0.310186	0.442598	0.48	92	0.000421	104506	0.104889	0.406523	0.89	88	HC PTV	0.000425	104733	89	-0.08	0.1	0.4
RNF167	17	4940008	4945222	ENSG00000108523	ENST00000262482	NM_015528.3	1775	TRUE	protein coding	1053	Missense CADD ≥25	0.000846008	106973	-0.163854	0.315674	0.73	181	0.000856	104506	-0.30375	0.285159	0.29	179	Missense	0.00307	104733	643	0.03	0.04	0.464
RNF168	3	196468783	196503768	ENSG00000163961	ENST00000318037	NM_152617.4	5347	TRUE	protein coding	1716	Damaging	0.000518823	106973	0.446004	0.402692	0.2	111	0.000517	104506	0.512139	0.366743	0.12	108	Damaging	0.000549	104733	115	0.06	0.09	0.531
RNF168	3	196468783	196503768	ENSG00000163961	ENST00000318037	NM_152617.4	5347	TRUE	protein coding	1716	HC PTV	0.000261748	106973	0.620145	0.566741	0.24	56	0.000263	104506	0.547193	0.513738	0.33	55	HC PTV	0.000277	104733	58	0.07	0.12	0.6
RNF168	3	196468783	196503768	ENSG00000163961	ENST00000318037	NM_152617.4	5347	TRUE	protein coding	1716	Missense CADD ≥25	0.000257074	106973	0.268138	0.571963	0.52	55	0.000254	104506	0.475168	0.523411	0.22	53	Missense	0.0039	104733	816	0.08	0.03	0.0223
RNF169	11	74748849	74842413	ENSG00000166439	ENST00000299563	NM_001098638.2	7842	TRUE	protein coding	2127	Damaging	0.00117787	106973	0.493568	0.267793	0.11	252	0.001182	104506	0.424458	0.242977	0.15	247	Damaging	0.00118	104733	248	0.07	0.06	0.234
RNF169	11	74748849	74842413	ENSG00000166439	ENST00000299563	NM_001098638.2	7842	TRUE	protein coding	2127	HC PTV	7.01111e-05	106973	0.166183	1.09626	0.63	15	7.18e-05	104506	-0.07597	0.984754	0.83	15	HC PTV	8.12e-05	104733	17	0.02	0.23	0.923
RNF169	11	74748849	74842413	ENSG00000166439	ENST00000299563	NM_001098638.2	7842	TRUE	protein coding	2127	Missense CADD ≥25	0.00110776	106973	0.514185	0.276117	0.12	237	0.00111	104506	0.456755	0.250689	0.16	232	Missense	0.00578	104733	1211	0.03	0.03	0.238
RNF17	13	24764169	24879921	ENSG00000132972	ENST00000255324	NM_031277.3	5102	TRUE	protein coding	4872	Damaging	0.00161723	106973	-0.311203	0.228859	0.21	346	0.001622	104506	-0.37314	0.2077	0.092	339	Damaging	0.0012	104733	252	-0.15	0.06	0.0133
RNF17	13	24764169	24879921	ENSG00000132972	ENST00000255324	NM_031277.3	5102	TRUE	protein coding	4872	HC PTV	0.000490778	106973	0.185524	0.415078	0.63	105	0.000493	104506	0.083605	0.376474	0.76	103	HC PTV	2.86e-05	104733	6	-0.18	0.39	0.643
RNF17	13	24764169	24879921	ENSG00000132972	ENST00000255324	NM_031277.3	5102	TRUE	protein coding	4872	Missense CADD ≥25	0.00112645	106973	-0.527072	0.27404	0.07	241	0.001129	104506	-0.57177	0.248764	0.026	236	Missense	0.00754	104733	1580	-0.02	0.02	0.506
RNF170	8	42849637	42897290	ENSG00000120925	ENST00000527424	NM_030954.4	3764	TRUE	protein coding	777	Damaging	0.000116852	106973	-1.12508	0.849081	0.15	25	0.00012	104506	-1.31698	0.762632	0.071	25	Damaging	0.000119	104733	25	-0.24	0.19	0.214
RNF170	8	42849637	42897290	ENSG00000120925	ENST00000527424	NM_030954.4	3764	TRUE	protein coding	777	Missense CADD ≥25	0.00010283	106973	-0.964588	0.905113	0.27	22	0.000105	104506	-1.16359	0.812959	0.17	22	Missense	0.000902	104733	189	0.07	0.07	0.332
RNF175	4	153710160	153760024	ENSG00000145428	ENST00000347063	NM_173662.4	1358	TRUE	protein coding	987	Damaging	0.00125733	106973	0.0699433	0.258727	0.78	269	0.001268	104506	0.026863	0.234159	0.97	265	Damaging	0.00134	104733	280	-0.03	0.06	0.598
RNF175	4	153710160	153760024	ENSG00000145428	ENST00000347063	NM_173662.4	1358	TRUE	protein coding	987	HC PTV	0.000939489	106973	0.192866	0.299226	0.53	201	0.000952	104506	0.114818	0.270141	0.79	199	HC PTV	0.000998	104733	209	0	0.07	0.967
RNF175	4	153710160	153760024	ENSG00000145428	ENST00000347063	NM_173662.4	1358	TRUE	protein coding	987	Missense CADD ≥25	0.000317837	106973	-0.293118	0.514066	0.6	68	0.000316	104506	-0.23802	0.46871	0.59	66	Missense	0.00262	104733	548	-0.02	0.04	0.695
RNF180	5	64165843	64372869	ENSG00000164197	ENST00000389100	NM_001113561.2	4945	TRUE	protein coding	1779	Damaging	0.000537519	106973	0.290208	0.39565	0.58	115	0.000541	104506	0.198423	0.358533	0.76	113	Damaging	0.000559	104733	117	0.06	0.09	0.48
RNF180	5	64165843	64372869	ENSG00000164197	ENST00000389100	NM_001113561.2	4945	TRUE	protein coding	1779	HC PTV	0.000294467	106973	0.274518	0.534414	0.78	63	0.000301	104506	-0.00612	0.480049	0.8	63	HC PTV	0.000306	104733	64	0.03	0.12	0.773
RNF180	5	64165843	64372869	ENSG00000164197	ENST00000389100	NM_001113561.2	4945	TRUE	protein coding	1779	Missense CADD ≥25	0.000243052	106973	0.308859	0.588203	0.61	52	0.000239	104506	0.455865	0.538828	0.45	50	Missense	0.00365	104733	765	0.07	0.03	0.0525
RNF181	2	85595725	85597708	ENSG00000168894	ENST00000306368	NM_016494.4	685	TRUE	protein coding	462	Damaging	0.000415993	106973	-0.831864	0.44855	0.068	89	0.000411	104506	-0.53971	0.409833	0.16	86	Damaging	0.000411	104733	86	-0.1	0.1	0.334
RNF181	2	85595725	85597708	ENSG00000168894	ENST00000306368	NM_016494.4	685	TRUE	protein coding	462	HC PTV	0.000336534	106973	0.0782405	0.498668	0.93	72	0.00034	104506	0.096225	0.451028	0.96	71	HC PTV	0.000344	104733	72	0.04	0.11	0.716
RNF181	2	85595725	85597708	ENSG00000168894	ENST00000306368	NM_016494.4	685	TRUE	protein coding	462	Missense CADD ≥25	7.94593e-05	106973	-4.68321	1.02596	1.3e-05	17	7.18e-05	104506	-3.54719	0.980956	0.00053	15	Missense	0.000377	104733	79	-0.1	0.11	0.357
RNF182	6	13924446	13980310	ENSG00000180537	ENST00000488300	NM_152737.4	3629	TRUE	protein coding	744	Damaging	0.000327185	106973	-0.0586361	0.507769	0.96	70	0.000325	104506	0.076406	0.462751	0.74	68	Damaging	0.00032	104733	67	0.03	0.12	0.786
RNF182	6	13924446	13980310	ENSG00000180537	ENST00000488300	NM_152737.4	3629	TRUE	protein coding	744	HC PTV	0.0001262	106973	-0.176841	0.817287	0.92	27	0.000124	104506	0.106884	0.748105	0.71	26	HC PTV	0.000124	104733	26	0.05	0.19	0.776
RNF182	6	13924446	13980310	ENSG00000180537	ENST00000488300	NM_152737.4	3629	TRUE	protein coding	744	Missense CADD ≥25	0.000200985	106973	0.0156596	0.647704	0.99	43	0.000201	104506	0.057465	0.588671	0.9	42	Missense	0.00095	104733	199	-0.05	0.07	0.491
RNF183	9	113297093	113303376	ENSG00000165188	ENST00000489339	NM_001371237.1	1853	TRUE	protein coding	579	Damaging	0.000719808	106973	0.0355941	0.342438	0.92	154	0.000718	104506	0.086765	0.311651	0.88	150	Damaging	0.000726	104733	152	0	0.08	0.964
RNF183	9	113297093	113303376	ENSG00000165188	ENST00000489339	NM_001371237.1	1853	TRUE	protein coding	579	Missense CADD ≥25	0.000691763	106973	0.133438	0.349305	0.87	148	0.000689	104506	0.201885	0.318072	0.62	144	Missense	0.00281	104733	589	-0.04	0.04	0.253
RNF185	22	31160182	31207019	ENSG00000138942	ENST00000326132	NM_152267.4	3182	TRUE	protein coding	579	Damaging	0.000570237	106973	0.0916359	0.384997	0.89	122	0.000574	104506	0.042319	0.34874	0.87	120	Damaging	0.00053	104733	111	-0.04	0.09	0.686
RNF185	22	31160182	31207019	ENSG00000138942	ENST00000326132	NM_152267.4	3182	TRUE	protein coding	579	HC PTV	6.54371e-05	106973	-0.537733	1.1359	0.67	14	6.7e-05	104506	-0.7826	1.02046	0.56	14	HC PTV	5.25e-05	104733	11	-0.35	0.29	0.215
RNF185	22	31160182	31207019	ENSG00000138942	ENST00000326132	NM_152267.4	3182	TRUE	protein coding	579	Missense CADD ≥25	0.0005048	106973	0.173277	0.409169	0.76	108	0.000507	104506	0.151363	0.371035	0.97	106	Missense	0.00105	104733	220	0.04	0.06	0.541
RNF186	1	19814029	19815283	ENSG00000178828	ENST00000375121	NM_019062.2	1255	TRUE	protein coding	684	Damaging	0.000476756	106973	0.750505	0.419178	0.039	102	0.000488	104506	0.458355	0.376551	0.091	102	Damaging	0.000482	104733	101	0.17	0.09	0.0684
RNF186	1	19814029	19815283	ENSG00000178828	ENST00000375121	NM_019062.2	1255	TRUE	protein coding	684	HC PTV	8.41334e-05	106973	2.29535	0.997594	0.02	18	8.61e-05	104506	1.83437	0.896142	0.029	18	HC PTV	8.12e-05	104733	17	0.49	0.23	0.0328
RNF186	1	19814029	19815283	ENSG00000178828	ENST00000375121	NM_019062.2	1255	TRUE	protein coding	684	Missense CADD ≥25	0.000392622	106973	0.419154	0.461875	0.23	84	0.000402	104506	0.163267	0.414905	0.39	84	Missense	0.00349	104733	732	0.03	0.04	0.366
RNF187	1	228487382	228496188	ENSG00000168159	ENST00000305943	NM_001010858.3	3118	TRUE	protein coding	708	Damaging	0.000158919	106973	0.0165307	0.725837	0.59	34	0.000158	104506	0.239991	0.661821	0.44	33	Damaging	0.000129	104733	27	0.08	0.18	0.649
RNF187	1	228487382	228496188	ENSG00000168159	ENST00000305943	NM_001010858.3	3118	TRUE	protein coding	708	HC PTV	8.41334e-05	106973	-0.302521	0.997484	0.8	18	8.13e-05	104506	0.354573	0.922011	0.51	17	HC PTV	5.25e-05	104733	11	0.13	0.29	0.652
RNF187	1	228487382	228496188	ENSG00000168159	ENST00000305943	NM_001010858.3	3118	TRUE	protein coding	708	Missense CADD ≥25	7.47852e-05	106973	0.375427	1.05795	0.6	16	7.66e-05	104506	0.118156	0.950354	0.67	16	Missense	0.00112	104733	234	0.01	0.06	0.914
RNF19A	8	100257060	100336218	ENSG00000034677	ENST00000341084	NM_183419.4	4186	TRUE	protein coding	2517	Damaging	0.0012433	106973	0.139811	0.260603	0.55	266	0.001254	104506	0.082428	0.235852	0.56	262	Damaging	0.00127	104733	267	0.03	0.06	0.552
RNF19A	8	100257060	100336218	ENSG00000034677	ENST00000341084	NM_183419.4	4186	TRUE	protein coding	2517	HC PTV	0.000144896	106973	0.69393	0.762565	0.45	31	0.000148	104506	0.463429	0.684926	0.56	31	HC PTV	0.000148	104733	31	0.14	0.17	0.421
RNF19A	8	100257060	100336218	ENSG00000034677	ENST00000341084	NM_183419.4	4186	TRUE	protein coding	2517	Missense CADD ≥25	0.00109841	106973	0.0665004	0.27722	0.72	235	0.001105	104506	0.031156	0.251144	0.68	231	Missense	0.00416	104733	871	0.01	0.03	0.865
RNF19B	1	32936445	32964809	ENSG00000116514	ENST00000235150	NM_001300826.2	2677	TRUE	protein coding	2196	Damaging	0.000930141	106973	-0.0599956	0.300246	0.86	199	0.000933	104506	-0.02288	0.272463	0.72	195	Damaging	0.000917	104733	192	-0.04	0.07	0.552
RNF19B	1	32936445	32964809	ENSG00000116514	ENST00000235150	NM_001300826.2	2677	TRUE	protein coding	2196	HC PTV	0.0002524	106973	-0.109121	0.576005	0.71	54	0.000249	104506	0.135845	0.527279	0.86	52	HC PTV	7.16e-05	104733	15	0.1	0.25	0.672
RNF19B	1	32936445	32964809	ENSG00000116514	ENST00000235150	NM_001300826.2	2677	TRUE	protein coding	2196	Missense CADD ≥25	0.000677741	106973	-0.0416287	0.351655	0.98	145	0.000684	104506	-0.08063	0.318095	0.75	143	Missense	0.00332	104733	695	-0.04	0.04	0.331
RNF20	9	101533853	101563344	ENSG00000155827	ENST00000389120	NM_019592.7	3938	TRUE	protein coding	2928	Damaging	0.0010283	106973	-0.431775	0.286582	0.077	220	0.001014	104506	-0.27168	0.262214	0.24	212	Damaging	0.00102	104733	213	-0.1	0.07	0.124
RNF20	9	101533853	101563344	ENSG00000155827	ENST00000389120	NM_019592.7	3938	TRUE	protein coding	2928	HC PTV	0.000205659	106973	-1.33938	0.640288	0.015	44	0.000196	104506	-0.94194	0.595771	0.068	41	HC PTV	0.000172	104733	36	-0.29	0.16	0.0644
RNF20	9	101533853	101563344	ENSG00000155827	ENST00000389120	NM_019592.7	3938	TRUE	protein coding	2928	Missense CADD ≥25	0.000822637	106973	-0.204244	0.32035	0.45	176	0.000818	104506	-0.11057	0.29191	0.68	171	Missense	0.00378	104733	791	-0.03	0.03	0.436
RNF207	1	6205475	6221299	ENSG00000158286	ENST00000377939	NM_207396.3	3981	TRUE	protein coding	1905	Damaging	0.00132276	106973	0.146509	0.25196	0.49	283	0.001306	104506	0.178618	0.230442	0.37	273	Damaging	0.00138	104733	290	0	0.06	0.953
RNF207	1	6205475	6221299	ENSG00000158286	ENST00000377939	NM_207396.3	3981	TRUE	protein coding	1905	HC PTV	0.000373926	106973	-0.157123	0.473317	0.77	80	0.000364	104506	-0.24697	0.436225	0.62	76	HC PTV	0.000382	104733	80	-0.02	0.11	0.883
RNF207	1	6205475	6221299	ENSG00000158286	ENST00000377939	NM_207396.3	3981	TRUE	protein coding	1905	Missense CADD ≥25	0.000967534	106973	0.254891	0.294473	0.32	207	0.000962	104506	0.328497	0.268445	0.18	201	Missense	0.00607	104733	1271	-0.05	0.03	0.0766
RNF212	4	1056250	1113564	ENSG00000178222	ENST00000433731	NM_001131034.4	2390	TRUE	protein coding	894	Damaging	0.00045806	106973	0.0930668	0.428298	0.78	98	0.00045	104506	0.440198	0.392829	0.53	94	Damaging	0.000415	104733	87	-0.09	0.1	0.39
RNF212	4	1056250	1113564	ENSG00000178222	ENST00000433731	NM_001131034.4	2390	TRUE	protein coding	894	HC PTV	0.000285119	106973	0.560946	0.542786	0.52	61	0.000277	104506	0.97708	0.500021	0.11	58	HC PTV	0.000291	104733	61	0.15	0.12	0.207
RNF212	4	1056250	1113564	ENSG00000178222	ENST00000433731	NM_001131034.4	2390	TRUE	protein coding	894	Missense CADD ≥25	0.000172941	106973	-0.6781	0.696795	0.2	37	0.000172	104506	-0.42496	0.634552	0.3	36	Missense	0.00343	104733	718	0.05	0.04	0.196
RNF212B	14	23185316	23273477	ENSG00000215277	ENST00000430154		903	TRUE	protein coding	903	Damaging	0.000846008	106973	0.192944	0.316023	0.55	181	0.000856	104506	0.06798	0.285463	0.71	179	Damaging	0.000587	104733	123	0.08	0.08	0.326
RNF212B	14	23185316	23273477	ENSG00000215277	ENST00000430154		903	TRUE	protein coding	903	HC PTV	0.000528171	106973	0.173015	0.399834	0.68	113	0.000541	104506	-0.07695	0.359172	0.89	113	HC PTV	0.000248	104733	52	0.11	0.13	0.418
RNF212B	14	23185316	23273477	ENSG00000215277	ENST00000430154		903	TRUE	protein coding	903	Missense CADD ≥25	0.000317837	106973	0.225603	0.515275	0.67	68	0.000316	104506	0.315807	0.469827	0.43	66	Missense	0.00226	104733	473	0.04	0.04	0.415
RNF213	17	80260866	80398786	ENSG00000173821	ENST00000582970		21055	TRUE	protein coding	15624	Damaging	0.00538454	106973	0.119954	0.12571	0.48	1152	0.005368	104506	0.170111	0.114423	0.19	1122	Damaging	0.0056	104733	1173	0.02	0.03	0.534
RNF213	17	80260866	80398786	ENSG00000173821	ENST00000582970		21055	TRUE	protein coding	15624	HC PTV	0.00133211	106973	0.212984	0.2517	0.37	285	0.00134	104506	0.131043	0.228117	0.56	280	HC PTV	0.000243	104733	51	0.15	0.13	0.268
RNF213	17	80260866	80398786	ENSG00000173821	ENST00000582970		21055	TRUE	protein coding	15624	Missense CADD ≥25	0.00408514	106973	0.0955089	0.144136	0.72	874	0.004062	104506	0.186129	0.131365	0.23	849	Missense	0.0429	104733	8987	0.02	0.01	0.109
RNF214	11	117232625	117286454	ENSG00000167257	ENST00000300650	NM_207343.4	3477	TRUE	protein coding	2112	Damaging	0.00073383	106973	-0.149176	0.33909	0.78	157	0.000746	104506	-0.32224	0.305576	0.37	156	Damaging	0.000664	104733	139	-0.01	0.08	0.891
RNF214	11	117232625	117286454	ENSG00000167257	ENST00000300650	NM_207343.4	3477	TRUE	protein coding	2112	Missense CADD ≥25	0.000691763	106973	-0.0822574	0.349234	0.92	148	0.000703	104506	-0.25815	0.314779	0.5	147	Missense	0.00218	104733	457	-0.05	0.04	0.228
RNF215	22	30368811	30421771	ENSG00000099999	ENST00000382363	NM_001017981.2	2011	TRUE	protein coding	1134	Damaging	0.00132276	106973	0.0942697	0.252965	0.76	283	0.00134	104506	0.032044	0.228474	0.81	280	Damaging	0.00135	104733	282	0	0.06	0.934
RNF215	22	30368811	30421771	ENSG00000099999	ENST00000382363	NM_001017981.2	2011	TRUE	protein coding	1134	HC PTV	0.000271096	106973	-0.35989	0.558193	0.58	58	0.000277	104506	-0.62119	0.501467	0.29	58	HC PTV	0.000277	104733	58	-0.28	0.12	0.0249
RNF215	22	30368811	30421771	ENSG00000099999	ENST00000382363	NM_001017981.2	2011	TRUE	protein coding	1134	Missense CADD ≥25	0.00105167	106973	0.211425	0.283627	0.53	225	0.001062	104506	0.202942	0.256521	0.41	222	Missense	0.00358	104733	749	0.01	0.03	0.812
RNF216	7	5620047	5781696	ENSG00000011275	ENST00000389902	NM_207111.4	5777	TRUE	protein coding	2772	Damaging	0.00175278	106973	-0.0491858	0.219591	0.92	375	0.001751	104506	-0.01569	0.199689	0.96	366	Damaging	0.0018	104733	377	-0.04	0.05	0.464
RNF216	7	5620047	5781696	ENSG00000011275	ENST00000389902	NM_207111.4	5777	TRUE	protein coding	2772	HC PTV	0.000200985	106973	-0.12677	0.647421	0.79	43	0.000196	104506	0.190737	0.595646	0.99	41	HC PTV	0.000143	104733	30	-0.13	0.17	0.442
RNF216	7	5620047	5781696	ENSG00000011275	ENST00000389902	NM_207111.4	5777	TRUE	protein coding	2772	Missense CADD ≥25	0.00155179	106973	-0.0390693	0.233336	0.99	332	0.001555	104506	-0.0418	0.211874	0.95	325	Missense	0.00588	104733	1232	-0.01	0.03	0.589
RNF217	6	124962437	125092633	ENSG00000146373	ENST00000521654	NM_001286398.3	11433	TRUE	protein coding	1629	Damaging	0.000934815	106973	-0.461688	0.300512	0.11	200	0.000919	104506	-0.28668	0.275493	0.24	192	Damaging	0.000501	104733	105	-0.21	0.09	0.0216
RNF217	6	124962437	125092633	ENSG00000146373	ENST00000521654	NM_001286398.3	11433	TRUE	protein coding	1629	HC PTV	0.000210333	106973	-0.210763	0.633067	0.55	45	0.000211	104506	-0.23156	0.575074	0.4	44	HC PTV	0.000177	104733	37	-0.33	0.16	0.037
RNF217	6	124962437	125092633	ENSG00000146373	ENST00000521654	NM_001286398.3	11433	TRUE	protein coding	1629	Missense CADD ≥25	0.000729156	106973	-0.532631	0.340186	0.13	156	0.000713	104506	-0.30055	0.312663	0.38	149	Missense	0.00371	104733	778	-0.01	0.03	0.84
RNF220	1	44405194	44651724	ENSG00000187147	ENST00000361799	NM_018150.4	3042	TRUE	protein coding	1701	Damaging	0.00150973	106973	0.119611	0.235823	0.87	323	0.001512	104506	0.145375	0.214172	0.81	316	Damaging	0.00157	104733	328	0.05	0.05	0.329
RNF220	1	44405194	44651724	ENSG00000187147	ENST00000361799	NM_018150.4	3042	TRUE	protein coding	1701	Missense CADD ≥25	0.00150973	106973	0.119611	0.235823	0.87	323	0.001512	104506	0.145375	0.214172	0.81	316	Missense	0.00296	104733	621	0	0.04	0.897
RNF222	17	8390704	8397826	ENSG00000189051	ENST00000399398		3062	TRUE	protein coding	663	Damaging	0.000425341	106973	0.666252	0.445067	0.27	91	0.000431	104506	0.48789	0.402028	0.42	90	Damaging	0.00043	104733	90	0.14	0.1	0.177
RNF222	17	8390704	8397826	ENSG00000189051	ENST00000399398		3062	TRUE	protein coding	663	HC PTV	0.000130874	106973	2.10904	0.80205	0.015	28	0.000134	104506	1.74181	0.720493	0.034	28	HC PTV	0.000134	104733	28	0.49	0.18	0.00593
RNF222	17	8390704	8397826	ENSG00000189051	ENST00000399398		3062	TRUE	protein coding	663	Missense CADD ≥25	0.000294467	106973	0.0242896	0.534832	0.78	63	0.000297	104506	-0.07899	0.484309	0.65	62	Missense	0.00172	104733	360	0.03	0.05	0.553
RNF223	1	1070967	1074306	ENSG00000237330	ENST00000453464	NM_001205252.2	1900	TRUE	protein coding	750	Damaging	0.00118254	106973	0.154103	0.266368	0.51	253	0.001191	104506	0.080545	0.241194	0.63	249	Damaging	0.00115	104733	241	0.01	0.06	0.896
RNF223	1	1070967	1074306	ENSG00000237330	ENST00000453464	NM_001205252.2	1900	TRUE	protein coding	750	HC PTV	0.000233704	106973	-0.00326176	0.598569	0.89	50	0.000234	104506	-0.129	0.543153	0.75	49	HC PTV	0.000172	104733	36	-0.16	0.16	0.309
RNF223	1	1070967	1074306	ENSG00000237330	ENST00000453464	NM_001205252.2	1900	TRUE	protein coding	750	Missense CADD ≥25	0.000948838	106973	0.192782	0.297304	0.43	203	0.000957	104506	0.131892	0.269066	0.49	200	Missense	0.00603	104733	1264	0.01	0.03	0.665
RNF224	9	137227502	137229640	ENSG00000233198	ENST00000445101	NM_001190228.2	1569	TRUE	protein coding	471	Damaging	0.000168267	106973	-1.12118	0.707838	0.073	36	0.000158	104506	-0.38538	0.664041	0.52	33	Damaging	0.000177	104733	37	-0.09	0.16	0.578
RNF224	9	137227502	137229640	ENSG00000233198	ENST00000445101	NM_001190228.2	1569	TRUE	protein coding	471	Missense CADD ≥25	0.000163593	106973	-1.29168	0.717875	0.046	35	0.000153	104506	-0.54633	0.674332	0.38	32	Missense	0.00229	104733	480	-0.03	0.04	0.435
RNF225	19	58395656	58397079	ENSG00000269855	ENST00000601382	NM_001195135.2	1424	TRUE	protein coding	990	Damaging	0.000682415	106973	-0.560562	0.350982	0.13	146	0.00067	104506	-0.33377	0.322012	0.27	140	Damaging	0.000678	104733	142	-0.12	0.08	0.125
RNF225	19	58395656	58397079	ENSG00000269855	ENST00000601382	NM_001195135.2	1424	TRUE	protein coding	990	Missense CADD ≥25	0.000682415	106973	-0.560562	0.350982	0.13	146	0.00067	104506	-0.33377	0.322012	0.27	140	Missense	0.00436	104733	913	-0.02	0.03	0.628
RNF24	20	3927309	4015558	ENSG00000101236	ENST00000358395	NM_001134337.3	7328	TRUE	protein coding	447	Damaging	7.47852e-05	106973	-0.285775	1.06106	0.85	16	7.66e-05	104506	-0.6388	0.952907	0.49	16	Damaging	8.59e-05	104733	18	-0.09	0.22	0.705
RNF24	20	3927309	4015558	ENSG00000101236	ENST00000358395	NM_001134337.3	7328	TRUE	protein coding	447	Missense CADD ≥25	5.14148e-05	106973	1.02336	1.27967	0.37	11	5.26e-05	104506	0.683375	1.14924	0.48	11	Missense	0.000568	104733	119	-0.07	0.09	0.408
RNF25	2	218663892	218672002	ENSG00000163481	ENST00000295704	NM_022453.3	1477	TRUE	protein coding	1380	Damaging	0.000649697	106973	0.275316	0.359008	0.47	139	0.000651	104506	0.223949	0.325983	0.6	136	Damaging	0.000644	104733	135	0.1	0.08	0.2
RNF25	2	218663892	218672002	ENSG00000163481	ENST00000295704	NM_022453.3	1477	TRUE	protein coding	1380	Missense CADD ≥25	0.000616978	106973	0.370147	0.368395	0.32	132	0.000617	104506	0.349238	0.334702	0.36	129	Missense	0.00442	104733	926	0.1	0.03	0.00213
RNF26	11	119334527	119337309	ENSG00000173456	ENST00000311413	NM_032015.5	2783	TRUE	protein coding	1302	Damaging	0.000331859	106973	-0.72999	0.504028	0.19	71	0.00033	104506	-0.71702	0.459272	0.17	69	Damaging	0.000339	104733	71	-0.16	0.11	0.157
RNF26	11	119334527	119337309	ENSG00000173456	ENST00000311413	NM_032015.5	2783	TRUE	protein coding	1302	Missense CADD ≥25	0.000289793	106973	-0.786159	0.539353	0.17	62	0.000287	104506	-0.75963	0.492499	0.16	60	Missense	0.00224	104733	470	0.01	0.04	0.813
RNF31	14	24146683	24160660	ENSG00000092098	ENST00000324103	NM_017999.5	3502	TRUE	protein coding	3219	Damaging	0.00228562	106973	0.153313	0.192534	0.55	489	0.002292	104506	0.14312	0.174748	0.55	479	Damaging	0.00129	104733	271	-0.03	0.06	0.579
RNF31	14	24146683	24160660	ENSG00000092098	ENST00000324103	NM_017999.5	3502	TRUE	protein coding	3219	HC PTV	0.000107504	106973	-0.601546	0.885808	0.32	23	0.000105	104506	-0.23483	0.813599	0.43	22	HC PTV	0.000115	104733	24	0.04	0.19	0.846
RNF31	14	24146683	24160660	ENSG00000092098	ENST00000324103	NM_017999.5	3502	TRUE	protein coding	3219	Missense CADD ≥25	0.00217812	106973	0.190667	0.19721	0.4	466	0.002186	104506	0.161335	0.178889	0.43	457	Missense	0.00585	104733	1226	0.02	0.03	0.378
RNF32	7	156640281	156677130	ENSG00000105982	ENST00000317955	NM_030936.4	1679	TRUE	protein coding	1089	Damaging	0.000822637	106973	0.267177	0.320223	0.37	176	0.000832	104506	0.137625	0.289338	0.82	174	Damaging	0.000616	104733	129	0.05	0.08	0.547
RNF32	7	156640281	156677130	ENSG00000105982	ENST00000317955	NM_030936.4	1679	TRUE	protein coding	1089	HC PTV	0.000691763	106973	0.17839	0.349145	0.58	148	0.000703	104506	-0.03156	0.314738	0.72	147	HC PTV	0.000516	104733	108	0.03	0.09	0.746
RNF32	7	156640281	156677130	ENSG00000105982	ENST00000317955	NM_030936.4	1679	TRUE	protein coding	1089	Missense CADD ≥25	0.000130874	106973	0.735446	0.802447	0.32	28	0.000129	104506	1.05778	0.734151	0.16	27	Missense	0.00237	104733	497	-0.05	0.04	0.283
RNF34	12	121400041	121430623	ENSG00000170633	ENST00000392464		1722	TRUE	protein coding	1524	Damaging	0.000518823	106973	-0.1117	0.402527	0.69	111	0.000522	104506	-0.21923	0.364827	0.54	109	Damaging	0.000559	104733	117	-0.1	0.09	0.252
RNF34	12	121400041	121430623	ENSG00000170633	ENST00000392464		1722	TRUE	protein coding	1524	Missense CADD ≥25	0.000509474	106973	-0.185241	0.4062	0.6	109	0.000512	104506	-0.28311	0.368218	0.45	107	Missense	0.00103	104733	215	0.05	0.07	0.486
RNF38	9	36336396	36487548	ENSG00000137075	ENST00000259605	NM_022781.5	5061	TRUE	protein coding	1548	Damaging	0.000659045	106973	-0.0948843	0.358005	0.86	141	0.000665	104506	-0.24659	0.323858	0.53	139	Damaging	0.000673	104733	141	-0.09	0.08	0.268
RNF38	9	36336396	36487548	ENSG00000137075	ENST00000259605	NM_022781.5	5061	TRUE	protein coding	1548	HC PTV	0.000401971	106973	-0.110159	0.458401	0.96	86	0.000402	104506	-0.1821	0.416592	0.84	84	HC PTV	0.000415	104733	87	-0.13	0.1	0.182
RNF38	9	36336396	36487548	ENSG00000137075	ENST00000259605	NM_022781.5	5061	TRUE	protein coding	1548	Missense CADD ≥25	0.000257074	106973	-0.07089	0.572783	0.83	55	0.000263	104506	-0.34456	0.514474	0.45	55	Missense	0.00138	104733	290	-0.02	0.06	0.685
RNF39	6	30070266	30075849	ENSG00000204618	ENST00000244360	NM_025236.4	2084	TRUE	protein coding	1059	Damaging	0.000537519	106973	-1.02824	0.39613	0.0061	115	0.000517	104506	-0.42535	0.367156	0.15	108	Damaging	NA	NA	NA	NA	NA	NA
RNF39	6	30070266	30075849	ENSG00000204618	ENST00000244360	NM_025236.4	2084	TRUE	protein coding	1059	HC PTV	0.000215008	106973	-1.76816	0.62617	0.0041	46	0.000201	104506	-0.98591	0.588591	0.12	42	HC PTV	NA	NA	NA	NA	NA	NA
RNF39	6	30070266	30075849	ENSG00000204618	ENST00000244360	NM_025236.4	2084	TRUE	protein coding	1059	Missense CADD ≥25	0.000322511	106973	-0.534082	0.511278	0.23	69	0.000316	104506	-0.06824	0.469578	0.56	66	Missense	NA	NA	NA	NA	NA	NA
RNF4	4	2462220	2625320	ENSG00000063978	ENST00000314289	NM_002938.5	2921	TRUE	protein coding	573	Damaging	0.000191637	106973	0.60734	0.661957	0.23	41	0.000191	104506	0.706971	0.602011	0.16	40	Damaging	4.77e-05	104733	10	0.53	0.3	0.0809
RNF4	4	2462220	2625320	ENSG00000063978	ENST00000314289	NM_002938.5	2921	TRUE	protein coding	573	Missense CADD ≥25	0.000182289	106973	0.524849	0.67871	0.31	39	0.000182	104506	0.670916	0.617643	0.19	38	Missense	0.00125	104733	262	0.08	0.06	0.159
RNF40	16	30761745	30776307	ENSG00000103549	ENST00000324685	NM_014771.4	5309	TRUE	protein coding	3006	Damaging	0.00188365	106973	-0.244568	0.211788	0.24	403	0.00188	104506	-0.20295	0.19266	0.41	393	Damaging	0.00167	104733	350	-0.06	0.05	0.216
RNF40	16	30761745	30776307	ENSG00000103549	ENST00000324685	NM_014771.4	5309	TRUE	protein coding	3006	HC PTV	9.34815e-05	106973	-0.786467	0.949105	0.45	20	9.57e-05	104506	-0.85824	0.852613	0.35	20	HC PTV	9.07e-05	104733	19	-0.06	0.22	0.774
RNF40	16	30761745	30776307	ENSG00000103549	ENST00000324685	NM_014771.4	5309	TRUE	protein coding	3006	Missense CADD ≥25	0.00179017	106973	-0.216088	0.217224	0.3	383	0.001785	104506	-0.16762	0.197736	0.53	373	Missense	0.0062	104733	1299	0.05	0.03	0.0883
RNF41	12	56202179	56221933	ENSG00000181852	ENST00000345093	NM_005785.4	5593	TRUE	protein coding	954	Damaging	0.00014957	106973	0.0174118	0.749377	0.94	32	0.000148	104506	0.070278	0.683811	0.76	31	Damaging	0.000143	104733	30	0.15	0.17	0.395
RNF41	12	56202179	56221933	ENSG00000181852	ENST00000345093	NM_005785.4	5593	TRUE	protein coding	954	Missense CADD ≥25	0.00014957	106973	0.0174118	0.749377	0.94	32	0.000148	104506	0.070278	0.683811	0.76	31	Missense	0.000983	104733	206	0.04	0.07	0.516
RNF43	17	58353676	58417595	ENSG00000108375	ENST00000407977	NM_017763.6	4522	TRUE	protein coding	2352	Damaging	0.00104699	106973	0.539352	0.283867	0.079	224	0.001048	104506	0.440749	0.257898	0.12	219	Damaging	0.00107	104733	224	0.07	0.06	0.246
RNF43	17	58353676	58417595	ENSG00000108375	ENST00000407977	NM_017763.6	4522	TRUE	protein coding	2352	HC PTV	8.88075e-05	106973	1.3234	0.973562	0.061	19	9.09e-05	104506	1.1418	0.874563	0.061	19	HC PTV	9.07e-05	104733	19	0.4	0.22	0.0659
RNF43	17	58353676	58417595	ENSG00000108375	ENST00000407977	NM_017763.6	4522	TRUE	protein coding	2352	Missense CADD ≥25	0.000958186	106973	0.466338	0.29671	0.21	205	0.000957	104506	0.373847	0.269853	0.3	200	Missense	0.00569	104733	1192	0.02	0.03	0.531
RNF44	5	176526712	176538025	ENSG00000146083	ENST00000274811	NM_014901.5	4122	TRUE	protein coding	1299	Damaging	0.0012807	106973	-0.339705	0.256502	0.14	274	0.001268	104506	-0.17724	0.234285	0.38	265	Damaging	0.00129	104733	270	-0.05	0.06	0.371
RNF44	5	176526712	176538025	ENSG00000146083	ENST00000274811	NM_014901.5	4122	TRUE	protein coding	1299	HC PTV	9.34815e-05	106973	0.336287	0.948282	0.62	20	9.57e-05	104506	0.193103	0.851809	0.79	20	HC PTV	8.59e-05	104733	18	0.17	0.22	0.445
RNF44	5	176526712	176538025	ENSG00000146083	ENST00000274811	NM_014901.5	4122	TRUE	protein coding	1299	Missense CADD ≥25	0.00118722	106973	-0.392924	0.266385	0.094	254	0.001172	104506	-0.20747	0.243638	0.32	245	Missense	0.00566	104733	1186	-0.01	0.03	0.692
RNF5	6	32178405	32180793	ENSG00000204308	ENST00000375094	NM_006913.4	1117	TRUE	protein coding	543	Damaging	0.000266422	106973	-0.496283	0.562514	0.45	57	0.000268	104506	-0.50278	0.509761	0.42	56	Damaging	0.000272	104733	57	-0.24	0.13	0.0559
RNF5	6	32178405	32180793	ENSG00000204308	ENST00000375094	NM_006913.4	1117	TRUE	protein coding	543	Missense CADD ≥25	0.00022903	106973	-0.451048	0.606684	0.43	49	0.00023	104506	-0.42334	0.550591	0.45	48	Missense	0.000539	104733	113	-0.11	0.09	0.222
RNF6	13	26132115	26222314	ENSG00000127870	ENST00000381588	NM_005977.4	3520	TRUE	protein coding	2058	Damaging	0.000803941	106973	-0.143012	0.324286	0.77	172	0.000804	104506	-0.03933	0.294748	0.82	168	Damaging	0.000769	104733	161	0.02	0.07	0.796
RNF6	13	26132115	26222314	ENSG00000127870	ENST00000381588	NM_005977.4	3520	TRUE	protein coding	2058	HC PTV	8.88075e-05	106973	-1.09657	0.97496	0.47	19	9.09e-05	104506	-1.31467	0.875801	0.26	19	HC PTV	9.07e-05	104733	19	-0.21	0.22	0.346
RNF6	13	26132115	26222314	ENSG00000127870	ENST00000381588	NM_005977.4	3520	TRUE	protein coding	2058	Missense CADD ≥25	0.000715134	106973	-0.0243857	0.343804	0.96	153	0.000713	104506	0.123524	0.312951	0.52	149	Missense	0.00666	104733	1395	0.04	0.03	0.112
RNF7	3	141738249	141747560	ENSG00000114125	ENST00000273480	NM_014245.5	2669	TRUE	protein coding	342	Damaging	4.67408e-05	106973	1.29728	1.34086	0.26	10	4.78e-05	104506	0.82312	1.20455	0.53	10	Damaging	5.25e-05	104733	11	0.18	0.29	0.534
RNF8	6	37353979	37394734	ENSG00000112130	ENST00000373479	NM_003958.4	5616	TRUE	protein coding	1458	Damaging	0.000224356	106973	-0.929616	0.612938	0.12	48	0.000225	104506	-0.92798	0.55639	0.083	47	Damaging	0.000229	104733	48	-0.25	0.14	0.0716
RNF8	6	37353979	37394734	ENSG00000112130	ENST00000373479	NM_003958.4	5616	TRUE	protein coding	1458	Missense CADD ≥25	0.000205659	106973	-0.625425	0.640187	0.37	44	0.000206	104506	-0.58099	0.581687	0.34	43	Missense	0.00113	104733	237	0.05	0.06	0.415
RNFT1	17	59952240	59964761	ENSG00000189050	ENST00000305783	NM_016125.4	2122	TRUE	protein coding	1308	Damaging	0.00104699	106973	-0.140962	0.283848	0.45	224	0.001038	104506	-0.0177	0.259058	0.82	217	Damaging	0.00108	104733	227	-0.08	0.06	0.206
RNFT1	17	59952240	59964761	ENSG00000189050	ENST00000305783	NM_016125.4	2122	TRUE	protein coding	1308	HC PTV	0.000430015	106973	-0.0861158	0.442587	0.68	92	0.000431	104506	-0.1465	0.401972	0.59	90	HC PTV	0.000468	104733	98	-0.11	0.1	0.25
RNFT1	17	59952240	59964761	ENSG00000189050	ENST00000305783	NM_016125.4	2122	TRUE	protein coding	1308	Missense CADD ≥25	0.000616978	106973	-0.178978	0.369638	0.52	132	0.000608	104506	0.07368	0.338516	0.87	127	Missense	0.00187	104733	391	-0.07	0.05	0.138
RNFT2	12	116738178	116853631	ENSG00000135119	ENST00000257575	NM_001382266.1	5727	TRUE	protein coding	1335	Damaging	0.000920793	106973	-0.227872	0.302278	0.43	197	0.000914	104506	-0.00085	0.275715	0.98	191	Damaging	0.000649	104733	136	-0.03	0.08	0.749
RNFT2	12	116738178	116853631	ENSG00000135119	ENST00000257575	NM_001382266.1	5727	TRUE	protein coding	1335	HC PTV	7.47852e-05	106973	-0.549475	1.05974	0.73	16	7.66e-05	104506	-0.7698	0.951796	0.5	16	HC PTV	3.82e-05	104733	8	0.16	0.34	0.627
RNFT2	12	116738178	116853631	ENSG00000135119	ENST00000257575	NM_001382266.1	5727	TRUE	protein coding	1335	Missense CADD ≥25	0.000846008	106973	-0.199325	0.315329	0.47	181	0.000837	104506	0.069558	0.28802	0.85	175	Missense	0.00357	104733	748	0.03	0.03	0.473
RNGTT	6	88609897	88963618	ENSG00000111880	ENST00000369485	NM_003800.5	4825	TRUE	protein coding	1794	Damaging	0.000369252	106973	-0.721034	0.477854	0.12	79	0.000359	104506	-0.26805	0.440526	0.51	75	Damaging	0.000377	104733	79	-0.12	0.11	0.279
RNGTT	6	88609897	88963618	ENSG00000111880	ENST00000369485	NM_003800.5	4825	TRUE	protein coding	1794	HC PTV	5.14148e-05	106973	-1.94037	1.28019	0.22	11	4.78e-05	104506	-0.76452	1.20604	0.86	10	HC PTV	6.21e-05	104733	13	-0.25	0.26	0.35
RNGTT	6	88609897	88963618	ENSG00000111880	ENST00000369485	NM_003800.5	4825	TRUE	protein coding	1794	Missense CADD ≥25	0.000317837	106973	-0.523536	0.515031	0.23	68	0.000311	104506	-0.19158	0.473177	0.52	65	Missense	0.00148	104733	310	-0.01	0.05	0.785
RNH1	11	494512	507300	ENSG00000023191	ENST00000354420	NM_203387.3	1952	TRUE	protein coding	1386	Damaging	0.000275771	106973	0.142821	0.55288	0.79	59	0.000277	104506	-0.25692	0.500905	0.76	58	Damaging	0.000267	104733	56	0.01	0.13	0.923
RNH1	11	494512	507300	ENSG00000023191	ENST00000354420	NM_203387.3	1952	TRUE	protein coding	1386	HC PTV	0.000266422	106973	0.0835057	0.562482	0.92	57	0.000268	104506	-0.32871	0.509759	0.62	56	HC PTV	0.000258	104733	54	0	0.13	0.977
RNLS	10	88273864	88584530	ENSG00000184719	ENST00000331772	NM_001031709.3	2409	TRUE	protein coding	1029	Damaging	0.000958186	106973	0.0023847	0.296861	0.66	205	0.000952	104506	0.0785	0.270603	0.8	199	Damaging	0.000778	104733	163	-0.08	0.07	0.272
RNLS	10	88273864	88584530	ENSG00000184719	ENST00000331772	NM_001031709.3	2409	TRUE	protein coding	1029	HC PTV	0.000289793	106973	0.461045	0.539322	0.47	62	0.000292	104506	0.524286	0.488321	0.39	61	HC PTV	0.000291	104733	61	0.18	0.12	0.14
RNLS	10	88273864	88584530	ENSG00000184719	ENST00000331772	NM_001031709.3	2409	TRUE	protein coding	1029	Missense CADD ≥25	0.000668393	106973	-0.196725	0.355341	0.32	143	0.00066	104506	-0.1189	0.324861	0.38	138	Missense	0.00192	104733	403	0.01	0.05	0.845
RNMT	18	13726660	13764556	ENSG00000101654	ENST00000383314	NM_003799.3	6236	TRUE	protein coding	1431	Damaging	0.000462734	106973	0.129112	0.427463	0.98	99	0.000469	104506	-0.05682	0.385928	0.57	98	Damaging	0.000535	104733	112	-0.05	0.09	0.616
RNMT	18	13726660	13764556	ENSG00000101654	ENST00000383314	NM_003799.3	6236	TRUE	protein coding	1431	Missense CADD ≥25	0.000420667	106973	-0.131791	0.448313	0.52	90	0.000426	104506	-0.31315	0.404958	0.2	89	Missense	0.00298	104733	624	-0.05	0.04	0.237
RNPC3	1	103525691	103555239	ENSG00000185946	ENST00000423855	NM_017619.4	2144	TRUE	protein coding	1554	Damaging	0.00320642	106973	-0.189104	0.162104	0.25	686	0.00322	104506	-0.24429	0.147019	0.1	673	Damaging	0.00164	104733	344	-0.11	0.05	0.0283
RNPC3	1	103525691	103555239	ENSG00000185946	ENST00000423855	NM_017619.4	2144	TRUE	protein coding	1554	HC PTV	0.000972208	106973	-0.471388	0.293697	0.15	208	0.00099	104506	-0.68638	0.26447	0.02	207	HC PTV	0.000315	104733	66	-0.21	0.12	0.0723
RNPC3	1	103525691	103555239	ENSG00000185946	ENST00000423855	NM_017619.4	2144	TRUE	protein coding	1554	Missense CADD ≥25	0.0022529	106973	-0.062547	0.19323	0.68	482	0.002249	104506	-0.04652	0.175778	0.68	470	Missense	0.00388	104733	812	0.02	0.03	0.538
RNPEP	1	201982372	202006147	ENSG00000176393	ENST00000295640	NM_020216.4	2399	TRUE	protein coding	1953	Damaging	0.00253335	106973	0.00760813	0.182235	0.84	542	0.00256	104506	-0.08158	0.164774	0.75	535	Damaging	0.00273	104733	571	0.01	0.04	0.849
RNPEP	1	201982372	202006147	ENSG00000176393	ENST00000295640	NM_020216.4	2399	TRUE	protein coding	1953	HC PTV	0.000537519	106973	-0.172384	0.394827	0.65	115	0.000545	104506	-0.36618	0.356226	0.18	114	HC PTV	0.000592	104733	124	-0.07	0.08	0.433
RNPEP	1	201982372	202006147	ENSG00000176393	ENST00000295640	NM_020216.4	2399	TRUE	protein coding	1953	Missense CADD ≥25	0.00199583	106973	0.0562056	0.205194	0.64	427	0.002014	104506	-0.0041	0.185638	0.74	421	Missense	0.0056	104733	1173	0.01	0.03	0.781
RNPEPL1	2	240565804	240581372	ENSG00000142327	ENST00000270357	NM_018226.6	5761	TRUE	protein coding	2178	Damaging	0.00096286	106973	-0.185193	0.29498	0.39	206	0.000976	104506	-0.33201	0.266236	0.18	204	Damaging	NA	NA	NA	NA	NA	NA
RNPEPL1	2	240565804	240581372	ENSG00000142327	ENST00000270357	NM_018226.6	5761	TRUE	protein coding	2178	HC PTV	6.0763e-05	106973	0.205778	1.17315	0.97	13	6.22e-05	104506	-0.03289	1.05367	0.89	13	HC PTV	NA	NA	NA	NA	NA	NA
RNPEPL1	2	240565804	240581372	ENSG00000142327	ENST00000270357	NM_018226.6	5761	TRUE	protein coding	2178	Missense CADD ≥25	0.000902097	106973	-0.211527	0.304734	0.38	193	0.000914	104506	-0.35232	0.27513	0.18	191	Missense	NA	NA	NA	NA	NA	NA
RNPS1	16	2253116	2268397	ENSG00000205937	ENST00000320225	NM_080594.4	1951	TRUE	protein coding	918	Damaging	0.00141625	106973	0.547037	0.244145	0.065	303	0.001431	104506	0.370545	0.22079	0.28	299	Damaging	0.0014	104733	294	0.14	0.06	0.00973
RNPS1	16	2253116	2268397	ENSG00000205937	ENST00000320225	NM_080594.4	1951	TRUE	protein coding	918	Missense CADD ≥25	0.00141625	106973	0.547037	0.244145	0.065	303	0.001431	104506	0.370545	0.22079	0.28	299	Missense	0.00238	104733	499	0.02	0.04	0.589
RO60	1	193059454	193091777	ENSG00000116747	ENST00000400968	NM_001173524.2	8291	TRUE	protein coding	1617	Damaging	0.000579586	106973	-0.463142	0.380226	0.2	124	0.000579	104506	-0.40007	0.345766	0.14	121	Damaging	0.000668	104733	140	-0.17	0.08	0.0369
RO60	1	193059454	193091777	ENSG00000116747	ENST00000400968	NM_001173524.2	8291	TRUE	protein coding	1617	HC PTV	6.0763e-05	106973	-2.63765	1.17375	0.019	13	6.22e-05	104506	-2.78845	1.05438	0.0051	13	HC PTV	0.000162	104733	34	-0.41	0.16	0.011
RO60	1	193059454	193091777	ENSG00000116747	ENST00000400968	NM_001173524.2	8291	TRUE	protein coding	1617	Missense CADD ≥25	0.000518823	106973	-0.208146	0.401846	0.59	111	0.000517	104506	-0.11224	0.365958	0.56	108	Missense	0.00149	104733	313	0.1	0.05	0.0601
ROBO1	3	78597239	79767998	ENSG00000169855	ENST00000464233	NM_002941.4	6927	TRUE	protein coding	4956	Damaging	0.00387481	106973	0.0540109	0.147832	0.62	829	0.003895	104506	0.05362	0.134025	0.52	814	Damaging	0.00391	104733	818	0.03	0.03	0.416
ROBO1	3	78597239	79767998	ENSG00000169855	ENST00000464233	NM_002941.4	6927	TRUE	protein coding	4956	HC PTV	0.000238378	106973	0.0504909	0.593902	0.65	51	0.000244	104506	-0.32247	0.533533	0.85	51	HC PTV	0.000196	104733	41	-0.08	0.15	0.596
ROBO1	3	78597239	79767998	ENSG00000169855	ENST00000464233	NM_002941.4	6927	TRUE	protein coding	4956	Missense CADD ≥25	0.00363643	106973	0.0541907	0.152562	0.7	778	0.003651	104506	0.078872	0.138396	0.47	763	Missense	0.0123	104733	2576	-0.02	0.02	0.25
ROBO2	3	75906695	77649964	ENSG00000185008	ENST00000461745		8946	TRUE	protein coding	4137	Damaging	0.00362241	106973	-0.0253317	0.152882	0.61	775	0.003627	104506	-0.05963	0.138874	0.58	758	Damaging	0.00361	104733	757	0	0.03	0.925
ROBO2	3	75906695	77649964	ENSG00000185008	ENST00000461745		8946	TRUE	protein coding	4137	HC PTV	4.67408e-05	106973	-1.37353	1.34083	0.38	10	4.78e-05	104506	-1.57321	1.20453	0.41	10	HC PTV	4.3e-05	104733	9	-0.31	0.32	0.327
ROBO2	3	75906695	77649964	ENSG00000185008	ENST00000461745		8946	TRUE	protein coding	4137	Missense CADD ≥25	0.00357567	106973	-0.0075719	0.153871	0.68	765	0.003579	104506	-0.03923	0.139793	0.65	748	Missense	0.0075	104733	1572	0	0.02	0.858
ROBO3	11	124865432	124881471	ENSG00000154134	ENST00000397801	NM_022370.4	4528	TRUE	protein coding	4161	Damaging	0.00416928	106973	-0.0847332	0.14275	0.88	892	0.004172	104506	-0.07791	0.129692	0.88	872	Damaging	0.00422	104733	883	-0.01	0.03	0.776
ROBO3	11	124865432	124881471	ENSG00000154134	ENST00000397801	NM_022370.4	4528	TRUE	protein coding	4161	HC PTV	0.000327185	106973	-0.66082	0.507656	0.29	70	0.00033	104506	-0.78803	0.459313	0.25	69	HC PTV	0.000334	104733	70	-0.17	0.11	0.127
ROBO3	11	124865432	124881471	ENSG00000154134	ENST00000397801	NM_022370.4	4528	TRUE	protein coding	4161	Missense CADD ≥25	0.00386546	106973	-0.0192878	0.148208	0.81	827	0.003866	104506	-0.00178	0.134689	0.78	808	Missense	0.0106	104733	2222	0	0.02	0.914
ROBO4	11	124883691	124898500	ENSG00000154133	ENST00000306534	NM_019055.6	4294	TRUE	protein coding	3024	Damaging	0.00188365	106973	0.189587	0.211892	0.32	403	0.001909	104506	0.032856	0.191295	0.89	399	Damaging	0.00163	104733	342	0.06	0.05	0.272
ROBO4	11	124883691	124898500	ENSG00000154133	ENST00000306534	NM_019055.6	4294	TRUE	protein coding	3024	HC PTV	0.000551541	106973	0.422095	0.391067	0.33	118	0.000555	104506	0.395407	0.354302	0.33	116	HC PTV	0.000549	104733	115	0.07	0.09	0.407
ROBO4	11	124883691	124898500	ENSG00000154133	ENST00000306534	NM_019055.6	4294	TRUE	protein coding	3024	Missense CADD ≥25	0.00133679	106973	0.0990551	0.251392	0.56	286	0.001359	104506	-0.11126	0.22662	0.66	284	Missense	0.0086	104733	1801	0.02	0.02	0.449
ROCK1	18	20946906	21111813	ENSG00000067900	ENST00000399799	NM_005406.3	9446	TRUE	protein coding	4065	Damaging	0.00073383	106973	-0.0668056	0.339519	0.9	157	0.000727	104506	0.153606	0.309949	0.9	152	Damaging	0.000821	104733	172	0.03	0.07	0.691
ROCK1	18	20946906	21111813	ENSG00000067900	ENST00000399799	NM_005406.3	9446	TRUE	protein coding	4065	Missense CADD ≥25	0.000691763	106973	0.117875	0.349677	0.69	148	0.000689	104506	0.304413	0.318431	0.55	144	Missense	0.00313	104733	655	0.05	0.04	0.141
ROCK2	2	11179759	11348330	ENSG00000134318	ENST00000315872	NM_004850.5	8345	TRUE	protein coding	4167	Damaging	0.00130874	106973	0.337601	0.253126	0.24	280	0.001297	104506	0.33466	0.231088	0.26	271	Damaging	0.00137	104733	288	0.06	0.06	0.32
ROCK2	2	11179759	11348330	ENSG00000134318	ENST00000315872	NM_004850.5	8345	TRUE	protein coding	4167	HC PTV	0.00010283	106973	1.74317	0.901892	0.077	22	0.0001	104506	0.955756	0.82911	0.36	21	HC PTV	0.000105	104733	22	0.3	0.2	0.135
ROCK2	2	11179759	11348330	ENSG00000134318	ENST00000315872	NM_004850.5	8345	TRUE	protein coding	4167	Missense CADD ≥25	0.00120591	106973	0.217332	0.263675	0.48	258	0.001196	104506	0.282242	0.240579	0.37	250	Missense	0.00564	104733	1181	0.01	0.03	0.801
ROGDI	16	4796968	4802880	ENSG00000067836	ENST00000322048	NM_024589.3	1418	TRUE	protein coding	864	Damaging	0.000780571	106973	0.462099	0.328659	0.21	167	0.000789	104506	0.237415	0.297032	0.43	165	Damaging	0.00075	104733	157	0.09	0.08	0.237
ROGDI	16	4796968	4802880	ENSG00000067836	ENST00000322048	NM_024589.3	1418	TRUE	protein coding	864	HC PTV	0.000121526	106973	0.204197	0.832386	0.98	26	0.000115	104506	0.601951	0.778276	0.68	24	HC PTV	7.64e-05	104733	16	-0.09	0.24	0.699
ROGDI	16	4796968	4802880	ENSG00000067836	ENST00000322048	NM_024589.3	1418	TRUE	protein coding	864	Missense CADD ≥25	0.000659045	106973	0.509457	0.357627	0.17	141	0.000675	104506	0.175171	0.321272	0.49	141	Missense	0.0023	104733	482	0.03	0.04	0.555
ROM1	11	62611722	62615116	ENSG00000149489	ENST00000278833	NM_000327.4	1358	TRUE	protein coding	1056	Damaging	0.00186496	106973	-0.273812	0.213042	0.1	399	0.001847	104506	-0.13184	0.194556	0.24	386	Damaging	0.00194	104733	406	-0.04	0.05	0.446
ROM1	11	62611722	62615116	ENSG00000149489	ENST00000278833	NM_000327.4	1358	TRUE	protein coding	1056	HC PTV	0.000831986	106973	-0.514541	0.318494	0.11	178	0.000828	104506	-0.41117	0.290201	0.12	173	HC PTV	0.000893	104733	187	-0.07	0.07	0.296
ROM1	11	62611722	62615116	ENSG00000149489	ENST00000278833	NM_000327.4	1358	TRUE	protein coding	1056	Missense CADD ≥25	0.00103297	106973	-0.0786412	0.286153	0.44	221	0.001019	104506	0.095916	0.261817	0.86	213	Missense	0.00423	104733	887	-0.03	0.03	0.385
ROMO1	20	35699272	35700984	ENSG00000125995	ENST00000374077	NM_080748.3	366	TRUE	protein coding	240	Damaging	0.0001262	106973	0.673858	0.816869	0.52	27	0.000129	104506	0.450246	0.733607	0.72	27	Damaging	0.000134	104733	28	0.09	0.18	0.633
ROMO1	20	35699272	35700984	ENSG00000125995	ENST00000374077	NM_080748.3	366	TRUE	protein coding	240	Missense CADD ≥25	0.000121526	106973	0.95118	0.832427	0.31	26	0.000124	104506	0.731535	0.747579	0.44	26	Missense	0.00031	104733	65	0.14	0.12	0.234
ROPN1	3	123968521	123992178	ENSG00000065371	ENST00000620893		1006	TRUE	protein coding	639	Damaging	0.000327185	106973	0.19569	0.506964	0.94	70	0.000325	104506	0.333661	0.46208	0.8	68	Damaging	0.000291	104733	61	0	0.12	0.977
ROPN1	3	123968521	123992178	ENSG00000065371	ENST00000620893		1006	TRUE	protein coding	639	HC PTV	0.000186963	106973	0.413901	0.670543	0.7	40	0.000187	104506	0.546047	0.610053	0.48	39	HC PTV	0.000181	104733	38	-0.04	0.15	0.773
ROPN1	3	123968521	123992178	ENSG00000065371	ENST00000620893		1006	TRUE	protein coding	639	Missense CADD ≥25	0.000140222	106973	-0.0953991	0.774258	0.58	30	0.000139	104506	0.047776	0.70744	0.67	29	Missense	0.000826	104733	173	-0.11	0.07	0.141
ROPN1B	3	125969160	125983454	ENSG00000114547	ENST00000514116	NM_001308313.2	1054	TRUE	protein coding	639	Damaging	0.000158919	106973	1.07159	0.727276	0.15	34	0.000163	104506	0.750349	0.653349	0.33	34	Damaging	0.000162	104733	34	0.06	0.16	0.715
ROPN1B	3	125969160	125983454	ENSG00000114547	ENST00000514116	NM_001308313.2	1054	TRUE	protein coding	639	HC PTV	5.60889e-05	106973	1.46085	1.22409	0.23	12	5.74e-05	104506	1.07665	1.09966	0.37	12	HC PTV	6.21e-05	104733	13	0.21	0.26	0.43
ROPN1B	3	125969160	125983454	ENSG00000114547	ENST00000514116	NM_001308313.2	1054	TRUE	protein coding	639	Missense CADD ≥25	0.00010283	106973	0.859148	0.904123	0.37	22	0.000105	104506	0.572273	0.812219	0.58	22	Missense	0.00124	104733	259	-0.04	0.06	0.551
ROPN1L	5	10441524	10472029	ENSG00000145491	ENST00000274134	NM_031916.5	1061	TRUE	protein coding	693	Damaging	0.000317837	106973	-0.0822657	0.514425	0.84	68	0.000321	104506	-0.19904	0.465531	0.7	67	Damaging	0.000291	104733	61	0.11	0.12	0.388
ROPN1L	5	10441524	10472029	ENSG00000145491	ENST00000274134	NM_031916.5	1061	TRUE	protein coding	693	HC PTV	7.47852e-05	106973	-1.85724	1.0603	0.15	16	7.18e-05	104506	-1.42527	0.983656	0.25	15	HC PTV	4.77e-05	104733	10	-0.09	0.3	0.767
ROPN1L	5	10441524	10472029	ENSG00000145491	ENST00000274134	NM_031916.5	1061	TRUE	protein coding	693	Missense CADD ≥25	0.000243052	106973	0.464084	0.588247	0.57	52	0.000249	104506	0.154857	0.528405	0.85	52	Missense	0.00306	104733	640	0.01	0.04	0.809
ROR1	1	63774017	64181498	ENSG00000185483	ENST00000371079	NM_005012.4	5858	TRUE	protein coding	2814	Damaging	0.00115917	106973	0.275178	0.269029	0.38	248	0.001163	104506	0.226373	0.244144	0.47	243	Damaging	0.000349	104733	73	0.2	0.11	0.0741
ROR1	1	63774017	64181498	ENSG00000185483	ENST00000371079	NM_005012.4	5858	TRUE	protein coding	2814	Missense CADD ≥25	0.0011171	106973	0.240178	0.274036	0.42	239	0.00112	104506	0.199261	0.248784	0.51	234	Missense	0.00143	104733	300	0.1	0.06	0.0835
ROR2	9	91563091	91950228	ENSG00000169071	ENST00000375708	NM_004560.4	4158	TRUE	protein coding	2832	Damaging	0.00148636	106973	0.0166349	0.238495	0.86	318	0.001498	104506	-0.03849	0.215922	0.57	313	Damaging	0.00148	104733	311	-0.06	0.05	0.251
ROR2	9	91563091	91950228	ENSG00000169071	ENST00000375708	NM_004560.4	4158	TRUE	protein coding	2832	HC PTV	8.41334e-05	106973	0.999842	1.00096	0.21	18	8.61e-05	104506	0.660034	0.89906	0.29	18	HC PTV	8.12e-05	104733	17	0.21	0.23	0.371
ROR2	9	91563091	91950228	ENSG00000169071	ENST00000375708	NM_004560.4	4158	TRUE	protein coding	2832	Missense CADD ≥25	0.00140222	106973	-0.042528	0.245527	0.62	300	0.001411	104506	-0.08122	0.222395	0.39	295	Missense	0.00666	104733	1396	-0.03	0.03	0.293
RORA	15	60488284	61229302	ENSG00000069667	ENST00000335670	NM_134261.3	10827	TRUE	protein coding	1572	Damaging	0.000285119	106973	0.443719	0.543722	0.33	61	0.000292	104506	0.183392	0.488468	0.67	61	Damaging	0.000272	104733	57	-0.05	0.13	0.676
RORA	15	60488284	61229302	ENSG00000069667	ENST00000335670	NM_134261.3	10827	TRUE	protein coding	1572	Missense CADD ≥25	0.000280445	106973	0.485425	0.548235	0.3	60	0.000287	104506	0.221806	0.492522	0.62	60	Missense	0.00174	104733	365	0.05	0.05	0.324
RORB	9	74497335	74693177	ENSG00000198963	ENST00000376896	NM_006914.4	9581	TRUE	protein coding	1380	Damaging	9.34815e-05	106973	-0.738331	0.949711	0.77	20	9.57e-05	104506	-1.16618	0.853028	0.37	20	Damaging	9.07e-05	104733	19	-0.21	0.22	0.346
RORB	9	74497335	74693177	ENSG00000198963	ENST00000376896	NM_006914.4	9581	TRUE	protein coding	1380	Missense CADD ≥25	9.34815e-05	106973	-0.738331	0.949711	0.77	20	9.57e-05	104506	-1.16618	0.853028	0.37	20	Missense	0.00119	104733	250	0.03	0.06	0.66
RORC	1	151806071	151831845	ENSG00000143365	ENST00000318247	NM_005060.4	2996	TRUE	protein coding	1557	Damaging	0.000626326	106973	0.781805	0.365844	0.021	134	0.000636	104506	0.613592	0.329871	0.047	133	Damaging	0.000687	104733	144	0.15	0.08	0.0553
RORC	1	151806071	151831845	ENSG00000143365	ENST00000318247	NM_005060.4	2996	TRUE	protein coding	1557	Missense CADD ≥25	0.00060763	106973	0.794778	0.371432	0.021	130	0.000617	104506	0.634994	0.334948	0.049	129	Missense	0.00235	104733	493	0.06	0.04	0.151
ROS1	6	117287353	117425942	ENSG00000047936	ENST00000368507	NM_001378902.1	8451	TRUE	protein coding	7026	Damaging	0.00501061	106973	-0.105667	0.130338	0.32	1072	0.004976	104506	0.024089	0.118859	0.89	1040	Damaging	0.00525	104733	1099	-0.01	0.03	0.827
ROS1	6	117287353	117425942	ENSG00000047936	ENST00000368507	NM_001378902.1	8451	TRUE	protein coding	7026	HC PTV	0.00171539	106973	-0.269301	0.222003	0.24	367	0.001703	104506	-0.16376	0.202466	0.43	356	HC PTV	0.0017	104733	356	-0.03	0.05	0.588
ROS1	6	117287353	117425942	ENSG00000047936	ENST00000368507	NM_001378902.1	8451	TRUE	protein coding	7026	Missense CADD ≥25	0.00331859	106973	-0.0222905	0.159878	0.69	710	0.003296	104506	0.115683	0.14578	0.71	689	Missense	0.0187	104733	3908	0.02	0.02	0.148
RP1	8	54509422	54871720	ENSG00000104237	ENST00000220676	NM_006269.2	7071	TRUE	protein coding	6471	Damaging	0.00204725	106973	0.0791269	0.203255	0.9	438	0.002043	104506	0.106983	0.184896	0.89	427	Damaging	0.00208	104733	435	-0.01	0.05	0.823
RP1	8	54509422	54871720	ENSG00000104237	ENST00000220676	NM_006269.2	7071	TRUE	protein coding	6471	HC PTV	0.000163593	106973	0.403882	0.717696	0.81	35	0.000163	104506	0.411366	0.654026	0.86	34	HC PTV	0.000162	104733	34	-0.08	0.16	0.605
RP1	8	54509422	54871720	ENSG00000104237	ENST00000220676	NM_006269.2	7071	TRUE	protein coding	6471	Missense CADD ≥25	0.00188365	106973	0.050776	0.211863	0.95	403	0.00188	104506	0.080492	0.192698	0.93	393	Missense	0.0136	104733	2849	0	0.02	0.977
RP1L1	8	10606349	10712187	ENSG00000183638	ENST00000382483	NM_178857.6	8014	TRUE	protein coding	7203	Damaging	0.00537986	106973	-0.0926796	0.125811	0.32	1151	0.00533	104506	0.044869	0.114856	0.88	1114	Damaging	0.00524	104733	1097	-0.02	0.03	0.427
RP1L1	8	10606349	10712187	ENSG00000183638	ENST00000382483	NM_178857.6	8014	TRUE	protein coding	7203	HC PTV	0.0014957	106973	-0.0612299	0.237692	0.73	320	0.001498	104506	-0.08599	0.215863	0.63	313	HC PTV	0.00133	104733	278	-0.02	0.06	0.678
RP1L1	8	10606349	10712187	ENSG00000183638	ENST00000382483	NM_178857.6	8014	TRUE	protein coding	7203	Missense CADD ≥25	0.00389818	106973	-0.0927862	0.147579	0.39	834	0.003847	104506	0.105653	0.134996	0.58	804	Missense	0.0315	104733	6596	0	0.01	0.896
RP2	X	46837043	46882358	ENSG00000102218	ENST00000218340	NM_006915.3	3700	TRUE	protein coding	1053	Damaging	0.000224356	106973	-1.49807	0.613609	0.032	48	0.00022	104506	-1.08883	0.563093	0.14	46	Damaging	0.000229	104733	48	-0.26	0.14	0.0599
RP2	X	46837043	46882358	ENSG00000102218	ENST00000218340	NM_006915.3	3700	TRUE	protein coding	1053	Missense CADD ≥25	0.000219682	106973	-1.44224	0.620103	0.039	47	0.000215	104506	-1.02437	0.569315	0.17	45	Missense	0.00138	104733	289	-0.04	0.06	0.452
RP9	7	33094797	33109405	ENSG00000164610	ENST00000297157	NM_203288.2	1135	TRUE	protein coding	666	Damaging	0.000233704	106973	-1.23606	0.600414	0.018	50	0.000234	104506	-1.31336	0.544881	0.012	49	Damaging	0.000248	104733	52	-0.28	0.13	0.0323
RP9	7	33094797	33109405	ENSG00000164610	ENST00000297157	NM_203288.2	1135	TRUE	protein coding	666	HC PTV	8.88075e-05	106973	-1.31031	0.97386	0.13	19	8.61e-05	104506	-1.24582	0.898874	0.15	18	HC PTV	0.0001	104733	21	-0.38	0.21	0.0641
RP9	7	33094797	33109405	ENSG00000164610	ENST00000297157	NM_203288.2	1135	TRUE	protein coding	666	Missense CADD ≥25	0.000144896	106973	-1.19014	0.762469	0.069	31	0.000148	104506	-1.35216	0.684996	0.037	31	Missense	0.000611	104733	128	-0.1	0.08	0.246
RPA1	17	1829702	1900082	ENSG00000132383	ENST00000254719	NM_002945.5	4847	TRUE	protein coding	1851	Damaging	0.0016593	106973	0.453942	0.225609	0.1	355	0.00167	104506	0.429714	0.204406	0.088	349	Damaging	0.00168	104733	351	0.1	0.05	0.0572
RPA1	17	1829702	1900082	ENSG00000132383	ENST00000254719	NM_002945.5	4847	TRUE	protein coding	1851	HC PTV	0.000130874	106973	1.29838	0.802025	0.087	28	0.000134	104506	1.13108	0.720469	0.12	28	HC PTV	0.000129	104733	27	0.34	0.18	0.0596
RPA1	17	1829702	1900082	ENSG00000132383	ENST00000254719	NM_002945.5	4847	TRUE	protein coding	1851	Missense CADD ≥25	0.0015331	106973	0.380937	0.234678	0.23	328	0.001541	104506	0.369077	0.212773	0.18	322	Missense	0.00394	104733	825	0.03	0.03	0.32
RPA2	1	27891524	27914746	ENSG00000117748	ENST00000373912	NM_002946.5	1584	TRUE	protein coding	813	Damaging	0.000317837	106973	-0.359328	0.51335	0.58	68	0.000321	104506	-0.34344	0.464573	0.52	67	Damaging	0.000325	104733	68	-0.01	0.12	0.947
RPA2	1	27891524	27914746	ENSG00000117748	ENST00000373912	NM_002946.5	1584	TRUE	protein coding	813	HC PTV	6.54371e-05	106973	0.12804	1.13105	0.74	14	6.7e-05	104506	-0.19494	1.01602	1	14	HC PTV	6.21e-05	104733	13	0.16	0.26	0.541
RPA2	1	27891524	27914746	ENSG00000117748	ENST00000373912	NM_002946.5	1584	TRUE	protein coding	813	Missense CADD ≥25	0.0002524	106973	-0.485621	0.576017	0.43	54	0.000254	104506	-0.38257	0.522295	0.47	53	Missense	0.00105	104733	220	-0.01	0.06	0.868
RPA3	7	7636518	7718607	ENSG00000106399	ENST00000223129	NM_002947.5	2020	TRUE	protein coding	366	Damaging	0.000359904	106973	0.9509	0.483886	0.058	77	0.000368	104506	0.674075	0.434721	0.11	77	Damaging	0.000368	104733	77	0.2	0.11	0.066
RPA3	7	7636518	7718607	ENSG00000106399	ENST00000223129	NM_002947.5	2020	TRUE	protein coding	366	HC PTV	0.000182289	106973	0.619582	0.679814	0.51	39	0.000187	104506	0.332536	0.61074	0.8	39	HC PTV	0.000181	104733	38	0.06	0.15	0.712
RPA3	7	7636518	7718607	ENSG00000106399	ENST00000223129	NM_002947.5	2020	TRUE	protein coding	366	Missense CADD ≥25	0.000177615	106973	1.29031	0.68869	0.043	38	0.000182	104506	1.02415	0.618715	0.045	38	Missense	0.000463	104733	97	0.2	0.1	0.0363
RPAIN	17	5419641	5432877	ENSG00000129197	ENST00000381209	NM_001033002.4	995	TRUE	protein coding	660	Damaging	0.000995578	106973	1.12852	0.291047	0.00037	213	0.001014	104506	0.896303	0.262072	0.0015	212	Damaging	0.000874	104733	183	0.32	0.07	3.57e-06
RPAIN	17	5419641	5432877	ENSG00000129197	ENST00000381209	NM_001033002.4	995	TRUE	protein coding	660	HC PTV	0.000579586	106973	1.27229	0.381313	0.0026	124	0.000593	104506	0.950552	0.342544	0.0057	124	HC PTV	0.000568	104733	119	0.33	0.09	0.000178
RPAIN	17	5419641	5432877	ENSG00000129197	ENST00000381209	NM_001033002.4	995	TRUE	protein coding	660	Missense CADD ≥25	0.000415993	106973	0.925924	0.450014	0.051	89	0.000421	104506	0.817971	0.406545	0.1	88	Missense	0.000912	104733	191	0.15	0.07	0.0267
RPAP1	15	41517176	41544269	ENSG00000103932	ENST00000304330	NM_015540.4	4663	TRUE	protein coding	4182	Damaging	0.00245389	106973	0.233193	0.185749	0.51	525	0.002464	104506	0.180014	0.168487	0.48	515	Damaging	0.00255	104733	534	0.01	0.04	0.734
RPAP1	15	41517176	41544269	ENSG00000103932	ENST00000304330	NM_015540.4	4663	TRUE	protein coding	4182	HC PTV	0.000724482	106973	0.12841	0.341243	0.93	155	0.000727	104506	0.150278	0.309575	0.91	152	HC PTV	0.000754	104733	158	-0.04	0.08	0.589
RPAP1	15	41517176	41544269	ENSG00000103932	ENST00000304330	NM_015540.4	4663	TRUE	protein coding	4182	Missense CADD ≥25	0.00173876	106973	0.290288	0.220517	0.37	372	0.001746	104506	0.203023	0.2	0.41	365	Missense	0.00918	104733	1922	0.02	0.02	0.284
RPAP2	1	92299059	92402056	ENSG00000122484	ENST00000610020	NM_024813.3	16899	TRUE	protein coding	1839	Damaging	0.00131342	106973	-0.0776132	0.25278	0.9	281	0.001311	104506	-0.0461	0.229953	0.95	274	Damaging	0.00123	104733	257	-0.03	0.06	0.664
RPAP2	1	92299059	92402056	ENSG00000122484	ENST00000610020	NM_024813.3	16899	TRUE	protein coding	1839	HC PTV	0.000631	106973	-0.358099	0.364426	0.33	135	0.000622	104506	-0.21297	0.333597	0.44	130	HC PTV	0.000544	104733	114	-0.11	0.09	0.217
RPAP2	1	92299059	92402056	ENSG00000122484	ENST00000610020	NM_024813.3	16899	TRUE	protein coding	1839	Missense CADD ≥25	0.000682415	106973	0.182005	0.350473	0.44	146	0.000689	104506	0.104705	0.317011	0.52	144	Missense	0.0034	104733	713	0	0.04	0.963
RPAP3	12	47661249	47706030	ENSG00000005175	ENST00000005386	NM_024604.3	4339	TRUE	protein coding	1998	Damaging	0.00129939	106973	-0.488661	0.254545	0.026	278	0.001292	104506	-0.4025	0.231977	0.053	270	Damaging	0.000926	104733	194	-0.14	0.07	0.0463
RPAP3	12	47661249	47706030	ENSG00000005175	ENST00000005386	NM_024604.3	4339	TRUE	protein coding	1998	HC PTV	0.000294467	106973	-0.489592	0.534153	0.52	63	0.000301	104506	-0.78366	0.479746	0.15	63	HC PTV	0.000282	104733	59	-0.17	0.12	0.183
RPAP3	12	47661249	47706030	ENSG00000005175	ENST00000005386	NM_024604.3	4339	TRUE	protein coding	1998	Missense CADD ≥25	0.00100493	106973	-0.487795	0.289359	0.03	215	0.00099	104506	-0.28583	0.264854	0.16	207	Missense	0.00606	104733	1270	-0.06	0.03	0.0383
RPE	2	210002565	210022260	ENSG00000197713	ENST00000359429	NM_199229.3	3180	TRUE	protein coding	687	Damaging	0.00116385	106973	0.450492	0.268364	0.085	249	0.001153	104506	0.588379	0.245	0.014	241	Damaging	0.00117	104733	246	0.14	0.06	0.0171
RPE	2	210002565	210022260	ENSG00000197713	ENST00000359429	NM_199229.3	3180	TRUE	protein coding	687	HC PTV	0.000182289	106973	0.0922677	0.677422	0.94	39	0.000182	104506	0.120218	0.616381	0.85	38	HC PTV	0.000224	104733	47	0.11	0.14	0.418
RPE	2	210002565	210022260	ENSG00000197713	ENST00000359429	NM_199229.3	3180	TRUE	protein coding	687	Missense CADD ≥25	0.000981556	106973	0.516797	0.292169	0.065	210	0.000971	104506	0.675722	0.266899	0.009	203	Missense	0.00179	104733	375	0.12	0.05	0.0134
RPE65	1	68428822	68449954	ENSG00000116745	ENST00000262340	NM_000329.3	2605	TRUE	protein coding	1602	Damaging	0.00159853	106973	0.158857	0.229187	0.37	342	0.001608	104506	0.080508	0.207709	0.48	336	Damaging	0.0016	104733	335	0.03	0.05	0.515
RPE65	1	68428822	68449954	ENSG00000116745	ENST00000262340	NM_000329.3	2605	TRUE	protein coding	1602	HC PTV	0.000243052	106973	-0.377474	0.587163	0.72	52	0.000239	104506	-0.16869	0.537894	0.97	50	HC PTV	0.000243	104733	51	-0.11	0.13	0.412
RPE65	1	68428822	68449954	ENSG00000116745	ENST00000262340	NM_000329.3	2605	TRUE	protein coding	1602	Missense CADD ≥25	0.00135548	106973	0.25503	0.248822	0.26	290	0.001368	104506	0.124071	0.225076	0.44	286	Missense	0.00378	104733	792	0.03	0.03	0.395
RPEL1	10	103245887	103248016	ENSG00000235376	ENST00000441178	NM_001143909.1	2130	TRUE	protein coding	687	Damaging	4.67408e-05	106973	1.40767	1.34254	0.42	10	4.78e-05	104506	1.10075	1.20574	0.56	10	Damaging	4.77e-05	104733	10	0.24	0.3	0.425
RPEL1	10	103245887	103248016	ENSG00000235376	ENST00000441178	NM_001143909.1	2130	TRUE	protein coding	687	HC PTV	4.67408e-05	106973	1.40767	1.34254	0.42	10	4.78e-05	104506	1.10075	1.20574	0.56	10	HC PTV	4.77e-05	104733	10	0.24	0.3	0.425
RPF1	1	84479259	84498352	ENSG00000117133	ENST00000370654	NM_025065.7	1948	TRUE	protein coding	1050	Damaging	0.00307554	106973	0.32117	0.165512	0.048	658	0.003105	104506	0.199362	0.149712	0.17	649	Damaging	0.00302	104733	633	0.05	0.04	0.189
RPF1	1	84479259	84498352	ENSG00000117133	ENST00000370654	NM_025065.7	1948	TRUE	protein coding	1050	HC PTV	0.000285119	106973	0.456658	0.54196	0.42	61	0.000287	104506	0.447536	0.490884	0.33	60	HC PTV	0.000248	104733	52	0.17	0.13	0.208
RPF1	1	84479259	84498352	ENSG00000117133	ENST00000370654	NM_025065.7	1948	TRUE	protein coding	1050	Missense CADD ≥25	0.00279042	106973	0.306858	0.17371	0.07	597	0.002818	104506	0.173696	0.157105	0.26	589	Missense	0.005	104733	1047	0.02	0.03	0.567
RPF2	6	110982015	111028263	ENSG00000197498	ENST00000441448	NM_032194.3	3671	TRUE	protein coding	921	Damaging	0.00045806	106973	0.285683	0.429064	0.71	98	0.000445	104506	0.743043	0.395625	0.14	93	Damaging	0.000473	104733	99	0.13	0.1	0.181
RPF2	6	110982015	111028263	ENSG00000197498	ENST00000441448	NM_032194.3	3671	TRUE	protein coding	921	HC PTV	0.000112178	106973	-1.44139	0.866727	0.091	24	0.0001	104506	0.114105	0.83229	0.81	21	HC PTV	0.00011	104733	23	-0.18	0.2	0.367
RPF2	6	110982015	111028263	ENSG00000197498	ENST00000441448	NM_032194.3	3671	TRUE	protein coding	921	Missense CADD ≥25	0.000345882	106973	0.845982	0.49372	0.16	74	0.000344	104506	0.926319	0.449599	0.12	72	Missense	0.00153	104733	320	0.11	0.05	0.0331
RPGR	X	38269163	38327544	ENSG00000156313	ENST00000642395	NM_000328.3	3053	TRUE	protein coding	2448	Damaging	7.01111e-05	106973	0.557543	1.0974	0.86	15	7.18e-05	104506	0.277198	0.985874	0.96	15	Damaging	7.64e-05	104733	16	0.32	0.24	0.178
RPGR	X	38269163	38327544	ENSG00000156313	ENST00000642395	NM_000328.3	3053	TRUE	protein coding	2448	Missense CADD ≥25	5.14148e-05	106973	1.27879	1.28147	0.4	11	5.26e-05	104506	1.03728	1.15123	0.42	11	Missense	0.00284	104733	594	0.01	0.04	0.704
RPGRIP1	14	21280083	21351301	ENSG00000092200	ENST00000400017	NM_020366.4	4061	TRUE	protein coding	3861	Damaging	0.00140222	106973	-0.0160571	0.245613	0.94	300	0.001411	104506	-0.09917	0.222494	0.89	295	Damaging	0.00143	104733	299	-0.02	0.06	0.663
RPGRIP1	14	21280083	21351301	ENSG00000092200	ENST00000400017	NM_020366.4	4061	TRUE	protein coding	3861	HC PTV	0.000570237	106973	-0.0688631	0.384804	0.83	122	0.000584	104506	-0.40782	0.345671	0.5	122	HC PTV	0.000587	104733	123	-0.01	0.09	0.939
RPGRIP1	14	21280083	21351301	ENSG00000092200	ENST00000400017	NM_020366.4	4061	TRUE	protein coding	3861	Missense CADD ≥25	0.000831986	106973	0.0202023	0.318713	0.94	178	0.000828	104506	0.118889	0.290401	0.7	173	Missense	0.00719	104733	1506	0	0.02	0.982
RPGRIP1L	16	53598153	53703938	ENSG00000103494	ENST00000647211	NM_015272.5	7935	TRUE	protein coding	3948	Damaging	0.00308022	106973	-0.163451	0.165873	0.33	659	0.0031	104506	-0.2398	0.150275	0.11	648	Damaging	0.00314	104733	658	-0.05	0.04	0.174
RPGRIP1L	16	53598153	53703938	ENSG00000103494	ENST00000647211	NM_015272.5	7935	TRUE	protein coding	3948	HC PTV	0.000523497	106973	-0.463751	0.401204	0.35	112	0.000531	104506	-0.55751	0.362036	0.16	111	HC PTV	1.43e-05	104733	3	-0.64	0.55	0.245
RPGRIP1L	16	53598153	53703938	ENSG00000103494	ENST00000647211	NM_015272.5	7935	TRUE	protein coding	3948	Missense CADD ≥25	0.00255672	106973	-0.101305	0.181962	0.52	547	0.002569	104506	-0.17326	0.164984	0.27	537	Missense	0.000845	104733	177	0.06	0.07	0.438
RPH3A	12	112570380	112898881	ENSG00000089169	ENST00000389385	NM_001143854.2	4590	TRUE	protein coding	2085	Damaging	0.00190702	106973	-0.246554	0.210241	0.17	408	0.001904	104506	-0.24769	0.191183	0.087	398	Damaging	0.00193	104733	405	-0.06	0.05	0.185
RPH3A	12	112570380	112898881	ENSG00000089169	ENST00000389385	NM_001143854.2	4590	TRUE	protein coding	2085	HC PTV	7.47852e-05	106973	-0.396035	1.05975	0.53	16	7.18e-05	104506	-0.18829	0.982974	0.47	15	HC PTV	7.16e-05	104733	15	-0.24	0.25	0.336
RPH3A	12	112570380	112898881	ENSG00000089169	ENST00000389385	NM_001143854.2	4590	TRUE	protein coding	2085	Missense CADD ≥25	0.00183224	106973	-0.240361	0.214474	0.2	392	0.001832	104506	-0.24996	0.194877	0.11	383	Missense	0.00675	104733	1414	-0.02	0.03	0.434
RPH3AL	17	212389	386254	ENSG00000181031	ENST00000331302	NM_006987.4	2719	TRUE	protein coding	948	Damaging	0.000799267	106973	0.262034	0.324754	0.42	171	0.000794	104506	0.399579	0.296088	0.18	166	Damaging	0.000835	104733	175	0.08	0.07	0.276
RPH3AL	17	212389	386254	ENSG00000181031	ENST00000331302	NM_006987.4	2719	TRUE	protein coding	948	HC PTV	0.000308489	106973	-0.461484	0.522484	0.54	66	0.000297	104506	0.152027	0.484248	0.57	62	HC PTV	0.000306	104733	64	-0.14	0.12	0.249
RPH3AL	17	212389	386254	ENSG00000181031	ENST00000331302	NM_006987.4	2719	TRUE	protein coding	948	Missense CADD ≥25	0.000490778	106973	0.716645	0.414307	0.13	105	0.000498	104506	0.546744	0.373963	0.21	104	Missense	0.00482	104733	1010	0.08	0.03	0.00978
RPIA	2	88691673	88750929	ENSG00000153574	ENST00000283646	NM_144563.3	1813	TRUE	protein coding	936	Damaging	0.000649697	106973	0.0949727	0.359026	0.89	139	0.000651	104506	0.090318	0.326003	0.84	136	Damaging	0.000621	104733	130	0.1	0.08	0.221
RPIA	2	88691673	88750929	ENSG00000153574	ENST00000283646	NM_144563.3	1813	TRUE	protein coding	936	HC PTV	0.0001262	106973	-0.579136	0.814163	0.46	27	0.000124	104506	-0.67091	0.745167	0.43	26	HC PTV	0.000119	104733	25	0.07	0.19	0.719
RPIA	2	88691673	88750929	ENSG00000153574	ENST00000283646	NM_144563.3	1813	TRUE	protein coding	936	Missense CADD ≥25	0.000523497	106973	0.257572	0.399918	0.6	112	0.000526	104506	0.270356	0.362441	0.54	110	Missense	0.00142	104733	298	0.06	0.06	0.304
RPL10A	6	35468401	35470785	ENSG00000198755	ENST00000322203	NM_007104.5	718	TRUE	protein coding	654	Damaging	9.81556e-05	106973	-0.463583	0.926603	0.7	21	9.09e-05	104506	-0.70925	0.875015	0.59	19	Damaging	0.0001	104733	21	-0.08	0.21	0.71
RPL10A	6	35468401	35470785	ENSG00000198755	ENST00000322203	NM_007104.5	718	TRUE	protein coding	654	Missense CADD ≥25	5.60889e-05	106973	-0.99753	1.22578	0.44	12	5.26e-05	104506	-0.53256	1.15001	0.85	11	Missense	0.000191	104733	40	-0.19	0.15	0.213
RPL10L	14	46651010	46651781	ENSG00000165496	ENST00000298283	NM_080746.3	772	TRUE	protein coding	645	Damaging	0.000593608	106973	0.0381463	0.377161	0.8	127	0.000593	104506	0.023858	0.342876	0.64	124	Damaging	0.000616	104733	129	0.01	0.08	0.926
RPL10L	14	46651010	46651781	ENSG00000165496	ENST00000298283	NM_080746.3	772	TRUE	protein coding	645	HC PTV	7.47852e-05	106973	-0.391828	1.06206	0.77	16	7.18e-05	104506	0.31496	0.985329	0.76	15	HC PTV	7.64e-05	104733	16	0.01	0.24	0.964
RPL10L	14	46651010	46651781	ENSG00000165496	ENST00000298283	NM_080746.3	772	TRUE	protein coding	645	Missense CADD ≥25	0.000518823	106973	0.10017	0.403405	0.7	111	0.000522	104506	-0.01624	0.365685	0.7	109	Missense	0.0017	104733	357	-0.02	0.05	0.704
RPL11	1	23691742	23696835	ENSG00000142676	ENST00000643754	NM_000975.5	1017	TRUE	protein coding	537	Damaging	7.01111e-05	106973	0.884844	1.09272	0.34	15	7.18e-05	104506	0.672473	0.98159	0.33	15	Damaging	7.16e-05	104733	15	0.3	0.25	0.228
RPL11	1	23691742	23696835	ENSG00000142676	ENST00000643754	NM_000975.5	1017	TRUE	protein coding	537	Missense CADD ≥25	7.01111e-05	106973	0.884844	1.09272	0.34	15	7.18e-05	104506	0.672473	0.98159	0.33	15	Missense	0.000296	104733	62	0.2	0.12	0.106
RPL12	9	127447674	127451406	ENSG00000197958	ENST00000361436	NM_000976.4	634	TRUE	protein coding	498	Damaging	0.000266422	106973	-0.174636	0.56261	0.72	57	0.000273	104506	-0.46464	0.505336	0.35	57	Damaging	0.000272	104733	57	0	0.13	0.994
RPL12	9	127447674	127451406	ENSG00000197958	ENST00000361436	NM_000976.4	634	TRUE	protein coding	498	HC PTV	7.47852e-05	106973	-1.02558	1.06168	0.3	16	7.66e-05	104506	-1.2257	0.953599	0.25	16	HC PTV	7.64e-05	104733	16	-0.23	0.24	0.341
RPL12	9	127447674	127451406	ENSG00000197958	ENST00000361436	NM_000976.4	634	TRUE	protein coding	498	Missense CADD ≥25	0.000191637	106973	0.157588	0.663331	0.83	41	0.000196	104506	-0.16741	0.595803	0.7	41	Missense	0.000525	104733	110	0	0.09	0.987
RPL13	16	89560677	89564542	ENSG00000167526	ENST00000311528	NM_000977.4	2187	TRUE	protein coding	636	Damaging	0.000892749	106973	-0.349475	0.307359	0.37	191	0.00089	104506	-0.22578	0.279797	0.71	186	Damaging	0.000874	104733	183	-0.07	0.07	0.348
RPL13	16	89560677	89564542	ENSG00000167526	ENST00000311528	NM_000977.4	2187	TRUE	protein coding	636	Missense CADD ≥25	0.000892749	106973	-0.349475	0.307359	0.37	191	0.00089	104506	-0.22578	0.279797	0.71	186	Missense	0.00163	104733	342	-0.02	0.05	0.663
RPL13A	19	49487510	49493057	ENSG00000142541	ENST00000391857	NM_012423.4	1127	TRUE	protein coding	612	Damaging	0.000261748	106973	-0.129327	0.566476	0.94	56	0.000263	104506	-0.11884	0.513547	0.93	55	Damaging	0.000167	104733	35	-0.15	0.16	0.348
RPL13A	19	49487510	49493057	ENSG00000142541	ENST00000391857	NM_012423.4	1127	TRUE	protein coding	612	Missense CADD ≥25	0.0002524	106973	-0.162505	0.576859	0.93	54	0.000254	104506	-0.13642	0.523136	0.94	53	Missense	0.00166	104733	348	0.06	0.05	0.234
RPL14	3	40457292	40468587	ENSG00000188846	ENST00000396203	NM_001034996.3	7136	TRUE	protein coding	648	Damaging	0.000130874	106973	-0.598249	0.801387	0.39	28	0.000129	104506	-1.38677	0.733126	0.045	27	Damaging	0.000124	104733	26	-0.18	0.19	0.327
RPL14	3	40457292	40468587	ENSG00000188846	ENST00000396203	NM_001034996.3	7136	TRUE	protein coding	648	Missense CADD ≥25	0.000116852	106973	-0.260248	0.848094	0.72	25	0.000115	104506	-1.07257	0.777583	0.15	24	Missense	0.00197	104733	412	0.03	0.05	0.587
RPL15	3	23916591	23924374	ENSG00000174748	ENST00000307839	NM_002948.5	2155	TRUE	protein coding	615	Damaging	0.000116852	106973	-0.187468	0.848088	0.99	25	0.00012	104506	-0.53812	0.761878	0.59	25	Damaging	0.00011	104733	23	-0.08	0.2	0.674
RPL15	3	23916591	23924374	ENSG00000174748	ENST00000307839	NM_002948.5	2155	TRUE	protein coding	615	Missense CADD ≥25	0.000116852	106973	-0.187468	0.848088	0.99	25	0.00012	104506	-0.53812	0.761878	0.59	25	Missense	0.00053	104733	111	-0.11	0.09	0.205
RPL17	18	49488453	49492508	ENSG00000265681	ENST00000580261	NM_001035006.5	614	TRUE	protein coding	555	Damaging	0.000275771	106973	-0.987051	0.5536	0.083	59	0.000282	104506	-1.27656	0.497281	0.012	59	Damaging	0.000201	104733	42	-0.29	0.15	0.0494
RPL17	18	49488453	49492508	ENSG00000265681	ENST00000580261	NM_001035006.5	614	TRUE	protein coding	555	Missense CADD ≥25	0.000271096	106973	-0.9979	0.558348	0.08	58	0.000277	104506	-1.29146	0.501545	0.011	58	Missense	0.000573	104733	120	-0.26	0.09	0.00276
RPL18	19	48615328	48619184	ENSG00000063177	ENST00000549920	NM_000979.4	643	TRUE	protein coding	567	Damaging	0.000448711	106973	0.297436	0.432777	0.65	96	0.00045	104506	0.283839	0.392936	0.76	94	Damaging	0.000454	104733	95	0.06	0.1	0.52
RPL18	19	48615328	48619184	ENSG00000063177	ENST00000549920	NM_000979.4	643	TRUE	protein coding	567	HC PTV	4.67408e-05	106973	2.82204	1.34027	0.093	10	4.78e-05	104506	2.46063	1.20414	0.15	10	HC PTV	4.77e-05	104731	10	0.71	0.3	0.0189
RPL18	19	48615328	48619184	ENSG00000063177	ENST00000549920	NM_000979.4	643	TRUE	protein coding	567	Missense CADD ≥25	0.000401971	106973	0.0035637	0.457232	0.92	86	0.000402	104506	0.024413	0.415654	0.87	84	Missense	0.00103	104733	216	0.06	0.06	0.371
RPL18A	19	17859910	17864153	ENSG00000105640	ENST00000222247	NM_000980.4	634	TRUE	protein coding	531	Damaging	0.000687089	106973	0.136507	0.349787	0.61	147	0.000694	104506	-0.04124	0.316421	0.96	145	Damaging	0.000692	104733	145	0.02	0.08	0.83
RPL18A	19	17859910	17864153	ENSG00000105640	ENST00000222247	NM_000980.4	634	TRUE	protein coding	531	Missense CADD ≥25	0.000687089	106973	0.136507	0.349787	0.61	147	0.000694	104506	-0.04124	0.316421	0.96	145	Missense	0.00132	104733	276	0.02	0.06	0.782
RPL19	17	39200283	39204840	ENSG00000108298	ENST00000225430	NM_000981.4	737	TRUE	protein coding	591	Damaging	0.000107504	106973	-0.257686	0.884938	0.9	23	0.0001	104506	0.544733	0.831944	0.42	21	Damaging	0.00011	104733	23	0.04	0.2	0.854
RPL19	17	39200283	39204840	ENSG00000108298	ENST00000225430	NM_000981.4	737	TRUE	protein coding	591	Missense CADD ≥25	9.81556e-05	106973	0.57873	0.92613	0.33	21	9.57e-05	104506	0.903045	0.852491	0.23	20	Missense	0.000387	104733	81	0.04	0.11	0.705
RPL21	13	27251362	27256691	ENSG00000122026	ENST00000311549	NM_000982.4	566	TRUE	protein coding	483	Damaging	8.88075e-05	106973	-1.18452	0.975045	0.23	19	9.09e-05	104506	-1.31479	0.875879	0.12	19	Damaging	0.000105	104733	22	-0.27	0.2	0.188
RPL21	13	27251362	27256691	ENSG00000122026	ENST00000311549	NM_000982.4	566	TRUE	protein coding	483	Missense CADD ≥25	8.88075e-05	106973	-1.18452	0.975045	0.23	19	9.09e-05	104506	-1.31479	0.875879	0.12	19	Missense	0.000425	104733	89	-0.12	0.1	0.24
RPL22	1	6185020	6209389	ENSG00000116251	ENST00000234875	NM_000983.4	2061	TRUE	protein coding	387	Damaging	5.60889e-05	106973	-0.450997	1.22158	0.66	12	5.74e-05	104506	-0.57868	1.09734	0.46	12	Damaging	6.68e-05	104733	14	-0.18	0.25	0.473
RPL22L1	3	170864875	170870208	ENSG00000163584	ENST00000295830	NM_001099645.2	1902	TRUE	protein coding	369	Damaging	0.000472082	106973	0.683352	0.422095	0.073	101	0.000483	104506	0.423474	0.379192	0.16	101	Damaging	0.000492	104733	103	0.12	0.09	0.211
RPL22L1	3	170864875	170870208	ENSG00000163584	ENST00000295830	NM_001099645.2	1902	TRUE	protein coding	369	HC PTV	0.000158919	106973	1.0124	0.727326	0.1	34	0.000163	104506	0.598639	0.653395	0.19	34	HC PTV	0.000158	104733	33	0.15	0.17	0.364
RPL22L1	3	170864875	170870208	ENSG00000163584	ENST00000295830	NM_001099645.2	1902	TRUE	protein coding	369	Missense CADD ≥25	0.000313163	106973	0.516014	0.518183	0.3	67	0.000321	104506	0.334359	0.465511	0.43	67	Missense	0.00102	104733	214	0.11	0.07	0.0876
RPL23	17	38847860	38853764	ENSG00000125691	ENST00000479035	NM_000978.4	2706	TRUE	protein coding	423	Damaging	0.000509474	106973	0.368687	0.406649	0.41	109	0.000522	104506	0.061367	0.365302	0.97	109	Damaging	0.000501	104733	105	0.07	0.09	0.453
RPL23	17	38847860	38853764	ENSG00000125691	ENST00000479035	NM_000978.4	2706	TRUE	protein coding	423	Missense CADD ≥25	0.000509474	106973	0.368687	0.406649	0.41	109	0.000522	104506	0.061367	0.365302	0.97	109	Missense	0.000616	104733	129	0.06	0.08	0.476
RPL23A	17	28719985	28724359	ENSG00000198242	ENST00000422514	NM_000984.6	970	TRUE	protein coding	471	Damaging	0.000247726	106973	-0.801328	0.583076	0.1	53	0.000249	104506	-0.84266	0.5288	0.052	52	Damaging	0.000248	104733	52	-0.17	0.13	0.209
RPL23A	17	28719985	28724359	ENSG00000198242	ENST00000422514	NM_000984.6	970	TRUE	protein coding	471	Missense CADD ≥25	0.00022903	106973	-0.840715	0.606408	0.097	49	0.00023	104506	-0.84748	0.550392	0.069	48	Missense	0.000917	104733	192	0.02	0.07	0.826
RPL24	3	101681091	101686718	ENSG00000114391	ENST00000394077	NM_000986.4	560	TRUE	protein coding	474	Damaging	0.000168267	106973	0.512355	0.706797	0.55	36	0.000167	104506	0.596417	0.643968	0.51	35	Damaging	0.000172	104733	36	0.04	0.16	0.793
RPL24	3	101681091	101686718	ENSG00000114391	ENST00000394077	NM_000986.4	560	TRUE	protein coding	474	Missense CADD ≥25	0.000168267	106973	0.512355	0.706797	0.55	36	0.000167	104506	0.596417	0.643968	0.51	35	Missense	0.000368	104733	77	-0.11	0.11	0.329
RPL26	17	8377516	8383213	ENSG00000161970	ENST00000648839	NM_000987.5	528	TRUE	protein coding	438	Damaging	0.000116852	106973	0.127815	0.848777	0.84	25	0.00012	104506	0.004892	0.762468	0.96	25	Damaging	0.000115	104733	24	0.11	0.19	0.568
RPL26	17	8377516	8383213	ENSG00000161970	ENST00000648839	NM_000987.5	528	TRUE	protein coding	438	Missense CADD ≥25	0.000116852	106973	0.127815	0.848777	0.84	25	0.00012	104506	0.004892	0.762468	0.96	25	Missense	0.00022	104733	46	0.19	0.14	0.177
RPL26L1	5	172958729	172969771	ENSG00000037241	ENST00000265100	NM_016093.4	722	TRUE	protein coding	438	Damaging	0.000186963	106973	0.257454	0.670637	0.69	40	0.000187	104506	0.330433	0.610077	0.62	39	Damaging	0.000224	104733	47	0.07	0.14	0.628
RPL26L1	5	172958729	172969771	ENSG00000037241	ENST00000265100	NM_016093.4	722	TRUE	protein coding	438	Missense CADD ≥25	0.000158919	106973	-0.107708	0.72739	0.91	34	0.000158	104506	0.014466	0.663207	0.96	33	Missense	0.0016	104733	336	-0.01	0.05	0.84
RPL27	17	42998273	43002959	ENSG00000131469	ENST00000253788	NM_000988.5	505	TRUE	protein coding	411	Damaging	7.47852e-05	106973	1.18743	1.06148	0.21	16	7.66e-05	104506	1.11704	0.95355	0.18	16	Damaging	7.16e-05	104733	15	0.26	0.25	0.286
RPL27	17	42998273	43002959	ENSG00000131469	ENST00000253788	NM_000988.5	505	TRUE	protein coding	411	Missense CADD ≥25	7.47852e-05	106973	1.18743	1.06148	0.21	16	7.66e-05	104506	1.11704	0.95355	0.18	16	Missense	0.000945	104733	198	-0.05	0.07	0.476
RPL27A	11	8682788	8714759	ENSG00000166441	ENST00000314138	NM_000990.5	4535	TRUE	protein coding	447	Damaging	0.0001262	106973	-0.213735	0.81714	0.93	27	0.000129	104506	-0.47536	0.734025	0.66	27	Damaging	0.000138	104733	29	-0.06	0.18	0.753
RPL27A	11	8682788	8714759	ENSG00000166441	ENST00000314138	NM_000990.5	4535	TRUE	protein coding	447	Missense CADD ≥25	0.0001262	106973	-0.213735	0.81714	0.93	27	0.000129	104506	-0.47536	0.734025	0.66	27	Missense	0.000439	104733	92	-0.06	0.1	0.574
RPL28	19	55385932	55403250	ENSG00000108107	ENST00000344063	NM_000991.5	4209	TRUE	protein coding	414	Damaging	0.000401971	106973	0.499888	0.457182	0.29	86	0.000407	104506	0.331173	0.413152	0.44	85	Damaging	0.000167	104733	35	0.2	0.16	0.219
RPL28	19	55385932	55403250	ENSG00000108107	ENST00000344063	NM_000991.5	4209	TRUE	protein coding	414	Missense CADD ≥25	0.000401971	106973	0.499888	0.457182	0.29	86	0.000407	104506	0.331173	0.413152	0.44	85	Missense	0.00272	104733	569	-0.02	0.04	0.649
RPL29	3	51993522	51995895	ENSG00000162244	ENST00000294189	NM_000992.3	754	TRUE	protein coding	480	Damaging	0.000289793	106973	0.206387	0.538645	0.68	62	0.000287	104506	0.327536	0.491884	0.39	60	Damaging	0.000286	104733	60	0.05	0.12	0.664
RPL29	3	51993522	51995895	ENSG00000162244	ENST00000294189	NM_000992.3	754	TRUE	protein coding	480	Missense CADD ≥25	0.000285119	106973	0.233399	0.543039	0.64	61	0.000282	104506	0.349208	0.496032	0.36	59	Missense	0.00105	104733	219	0.02	0.06	0.708
RPL3	22	39312882	39320389	ENSG00000100316	ENST00000216146	NM_000967.4	1296	TRUE	protein coding	1212	Damaging	0.00103297	106973	0.37257	0.286183	0.29	221	0.001033	104506	0.384151	0.260058	0.21	216	Damaging	0.00106	104733	223	0.05	0.06	0.457
RPL3	22	39312882	39320389	ENSG00000100316	ENST00000216146	NM_000967.4	1296	TRUE	protein coding	1212	Missense CADD ≥25	0.00103297	106973	0.37257	0.286183	0.29	221	0.001033	104506	0.384151	0.260058	0.21	216	Missense	0.00193	104733	405	-0.01	0.05	0.751
RPL32	3	12834485	12841582	ENSG00000144713	ENST00000429711	NM_000994.4	2094	TRUE	protein coding	408	Damaging	0.000107504	106973	1.32232	0.88431	0.12	23	0.00011	104506	1.16683	0.79442	0.14	23	Damaging	0.000105	104733	22	0.3	0.2	0.133
RPL32	3	12834485	12841582	ENSG00000144713	ENST00000429711	NM_000994.4	2094	TRUE	protein coding	408	Missense CADD ≥25	0.000107504	106973	1.32232	0.88431	0.12	23	0.00011	104506	1.16683	0.79442	0.14	23	Missense	0.000654	104733	137	0.01	0.08	0.91
RPL34	4	108620569	108630412	ENSG00000109475	ENST00000394667	NM_001319236.2	546	TRUE	protein coding	354	Damaging	0.000822637	106973	0.152735	0.319706	0.64	176	0.000818	104506	0.115569	0.291352	0.58	171	Damaging	0.000683	104733	143	0.05	0.08	0.498
RPL34	4	108620569	108630412	ENSG00000109475	ENST00000394667	NM_001319236.2	546	TRUE	protein coding	354	Missense CADD ≥25	0.000813289	106973	0.155479	0.321534	0.64	174	0.000809	104506	0.118645	0.293067	0.56	169	Missense	0.00118	104733	247	0.1	0.06	0.0968
RPL35	9	124857880	124861981	ENSG00000136942	ENST00000348462	NM_007209.4	452	TRUE	protein coding	372	Damaging	9.81556e-05	106973	-1.59991	0.926724	0.063	21	9.09e-05	104506	-0.58143	0.875074	0.61	19	Damaging	9.55e-05	104733	20	-0.2	0.21	0.35
RPL35	9	124857880	124861981	ENSG00000136942	ENST00000348462	NM_007209.4	452	TRUE	protein coding	372	Missense CADD ≥25	9.81556e-05	106973	-1.59991	0.926724	0.063	21	9.09e-05	104506	-0.58143	0.875074	0.61	19	Missense	0.000697	104733	146	-0.03	0.08	0.743
RPL35A	3	197950190	197956610	ENSG00000182899	ENST00000647248	NM_000996.4	1234	TRUE	protein coding	333	Damaging	7.47852e-05	106973	1.13414	1.06008	0.29	16	7.66e-05	104506	0.902764	0.952323	0.38	16	Damaging	8.12e-05	104733	17	0.15	0.23	0.523
RPL35A	3	197950190	197956610	ENSG00000182899	ENST00000647248	NM_000996.4	1234	TRUE	protein coding	333	Missense CADD ≥25	7.47852e-05	106973	1.13414	1.06008	0.29	16	7.66e-05	104506	0.902764	0.952323	0.38	16	Missense	0.000277	104733	58	0.03	0.12	0.832
RPL36	19	5674947	5691875	ENSG00000130255	ENST00000347512	NM_033643.3	607	TRUE	protein coding	318	Damaging	0.000135548	106973	1.86264	0.787089	0.068	29	0.000139	104506	1.62457	0.707145	0.13	29	Damaging	0.000115	104733	24	0.39	0.19	0.0466
RPL36	19	5674947	5691875	ENSG00000130255	ENST00000347512	NM_033643.3	607	TRUE	protein coding	318	Missense CADD ≥25	0.00010283	106973	1.83707	0.903663	0.11	22	0.000105	104506	1.6745	0.811878	0.15	22	Missense	0.000401	104733	84	-0.23	0.1	0.0288
RPL36AL	14	49618530	49620626	ENSG00000165502	ENST00000298289	NM_001001.5	676	TRUE	protein coding	321	Damaging	0.000574911	106973	-0.238532	0.383264	0.58	123	0.000565	104506	-0.03726	0.351507	0.94	118	Damaging	0.000587	104733	123	-0.05	0.09	0.573
RPL36AL	14	49618530	49620626	ENSG00000165502	ENST00000298289	NM_001001.5	676	TRUE	protein coding	321	HC PTV	0.00048143	106973	-0.600242	0.418779	0.21	103	0.000469	104506	-0.32826	0.385668	0.57	98	HC PTV	0.000492	104733	103	-0.09	0.09	0.312
RPL36AL	14	49618530	49620626	ENSG00000165502	ENST00000298289	NM_001001.5	676	TRUE	protein coding	321	Missense CADD ≥25	9.34815e-05	106973	1.62321	0.949956	0.14	20	9.57e-05	104506	1.38748	0.853339	0.15	20	Missense	0.000181	104733	38	0.15	0.15	0.33
RPL37	5	40825262	40835222	ENSG00000145592	ENST00000274242	NM_000997.5	7573	TRUE	protein coding	294	Damaging	0.000144896	106973	0.0749705	0.761755	0.85	31	0.000139	104506	0.826394	0.707461	0.3	29	Damaging	0.000148	104733	31	-0.04	0.17	0.819
RPL37	5	40825262	40835222	ENSG00000145592	ENST00000274242	NM_000997.5	7573	TRUE	protein coding	294	Missense CADD ≥25	0.000140222	106973	0.180066	0.774351	0.74	30	0.000134	104506	0.975484	0.719987	0.21	28	Missense	0.000296	104733	62	-0.04	0.12	0.729
RPL37A	2	216498825	216579180	ENSG00000197756	ENST00000491306	NM_000998.5	2992	TRUE	protein coding	279	Damaging	0.000215008	106973	-0.223892	0.623775	0.43	46	0.000215	104506	-0.35897	0.566436	0.33	45	Damaging	0.000224	104733	47	-0.05	0.14	0.695
RPL37A	2	216498825	216579180	ENSG00000197756	ENST00000491306	NM_000998.5	2992	TRUE	protein coding	279	Missense CADD ≥25	0.000215008	106973	-0.223892	0.623775	0.43	46	0.000215	104506	-0.35897	0.566436	0.33	45	Missense	0.000334	104733	70	-0.15	0.11	0.2
RPL3L	16	1943974	1957606	ENSG00000140986	ENST00000268661	NM_005061.3	2145	TRUE	protein coding	1224	Damaging	0.00344947	106973	-0.0580368	0.156757	0.62	738	0.003435	104506	0.059811	0.142766	0.73	718	Damaging	0.00348	104733	729	-0.01	0.04	0.877
RPL3L	16	1943974	1957606	ENSG00000140986	ENST00000268661	NM_005061.3	2145	TRUE	protein coding	1224	HC PTV	0.000116852	106973	0.509606	0.848828	0.45	25	0.00012	104506	0.212653	0.762529	0.67	25	HC PTV	0.000124	104733	26	0.17	0.19	0.374
RPL3L	16	1943974	1957606	ENSG00000140986	ENST00000268661	NM_005061.3	2145	TRUE	protein coding	1224	Missense CADD ≥25	0.00334196	106973	-0.076626	0.15924	0.52	715	0.003325	104506	0.055004	0.145092	0.79	695	Missense	0.00806	104733	1688	-0.01	0.02	0.588
RPL4	15	66498015	66524532	ENSG00000174444	ENST00000307961	NM_000968.4	2741	TRUE	protein coding	1284	Damaging	0.000476756	106973	-0.100074	0.420574	0.91	102	0.000478	104506	-0.25165	0.381591	0.69	100	Damaging	0.000487	104733	102	-0.04	0.09	0.697
RPL4	15	66498015	66524532	ENSG00000174444	ENST00000307961	NM_000968.4	2741	TRUE	protein coding	1284	Missense CADD ≥25	0.000472082	106973	-0.124641	0.422651	0.89	101	0.000474	104506	-0.27251	0.383513	0.68	99	Missense	0.00164	104733	344	-0.04	0.05	0.415
RPL5	1	92832013	92841924	ENSG00000122406	ENST00000370321	NM_000969.5	1028	TRUE	protein coding	894	Damaging	0.000200985	106973	0.400978	0.645465	0.35	43	0.000196	104506	0.666242	0.593789	0.13	41	Damaging	0.000205	104733	43	0.06	0.15	0.683
RPL5	1	92832013	92841924	ENSG00000122406	ENST00000370321	NM_000969.5	1028	TRUE	protein coding	894	Missense CADD ≥25	0.000196311	106973	0.494878	0.653095	0.29	42	0.000191	104506	0.764499	0.601157	0.1	40	Missense	0.00075	104733	157	-0.12	0.08	0.108
RPL6	12	112405189	112418838	ENSG00000089009	ENST00000202773	NM_000970.6	921	TRUE	protein coding	867	Damaging	9.81556e-05	106973	-0.711589	0.925024	0.51	21	9.57e-05	104506	-0.15271	0.851304	0.94	20	Damaging	0.000105	104733	22	-0.07	0.2	0.747
RPL6	12	112405189	112418838	ENSG00000089009	ENST00000202773	NM_000970.6	921	TRUE	protein coding	867	Missense CADD ≥25	9.81556e-05	106973	-0.711589	0.925024	0.51	21	9.57e-05	104506	-0.15271	0.851304	0.94	20	Missense	0.00177	104733	371	0	0.05	0.983
RPL7	8	73290242	73295789	ENSG00000147604	ENST00000352983	NM_000971.4	1233	TRUE	protein coding	747	Damaging	0.000154245	106973	0.521359	0.739069	0.69	33	0.000158	104506	0.251654	0.663822	0.96	33	Damaging	0.00011	104733	23	0.07	0.2	0.715
RPL7	8	73290242	73295789	ENSG00000147604	ENST00000352983	NM_000971.4	1233	TRUE	protein coding	747	Missense CADD ≥25	0.000154245	106973	0.521359	0.739069	0.69	33	0.000158	104506	0.251654	0.663822	0.96	33	Missense	0.000644	104733	135	0.03	0.08	0.724
RPL7A	9	133348218	133351426	ENSG00000148303	ENST00000323345	NM_000972.3	887	TRUE	protein coding	801	Damaging	8.88075e-05	106973	0.190895	0.974276	0.97	19	9.09e-05	104506	-0.03743	0.875091	0.85	19	Damaging	9.07e-05	104733	19	-0.08	0.22	0.697
RPL7A	9	133348218	133351426	ENSG00000148303	ENST00000323345	NM_000972.3	887	TRUE	protein coding	801	Missense CADD ≥25	8.88075e-05	106973	0.190895	0.974276	0.97	19	9.09e-05	104506	-0.03743	0.875091	0.85	19	Missense	0.00112	104733	235	0.06	0.06	0.323
RPL7L1	6	42879616	42889925	ENSG00000146223	ENST00000493763	NM_001366481.3	4499	TRUE	protein coding	768	Damaging	0.0002524	106973	1.00894	0.577904	0.078	54	0.000258	104506	0.759057	0.519101	0.11	54	Damaging	0.000248	104733	52	0.14	0.13	0.295
RPL7L1	6	42879616	42889925	ENSG00000146223	ENST00000493763	NM_001366481.3	4499	TRUE	protein coding	768	Missense CADD ≥25	0.000210333	106973	1.0463	0.63302	0.099	45	0.000215	104506	0.774484	0.568608	0.14	45	Missense	0.00195	104733	408	0.06	0.05	0.17
RPL8	8	144789765	144792587	ENSG00000161016	ENST00000528957	NM_001317782.2	1070	TRUE	protein coding	774	Damaging	0.000406645	106973	0.871425	0.455301	0.14	87	0.000416	104506	0.555826	0.408947	0.42	87	Damaging	0.00042	104733	88	0.12	0.1	0.225
RPL8	8	144789765	144792587	ENSG00000161016	ENST00000528957	NM_001317782.2	1070	TRUE	protein coding	774	Missense CADD ≥25	0.000406645	106973	0.871425	0.455301	0.14	87	0.000416	104506	0.555826	0.408947	0.42	87	Missense	0.00135	104733	283	0.05	0.06	0.38
RPL9	4	39452587	39458931	ENSG00000163682	ENST00000295955	NM_000661.5	724	TRUE	protein coding	579	Damaging	0.000331859	106973	-0.202836	0.503095	0.59	71	0.000335	104506	-0.19752	0.455137	0.4	70	Damaging	0.00032	104733	67	-0.09	0.12	0.425
RPL9	4	39452587	39458931	ENSG00000163682	ENST00000295955	NM_000661.5	724	TRUE	protein coding	579	Missense CADD ≥25	0.000322511	106973	-0.325269	0.510334	0.44	69	0.000325	104506	-0.31206	0.46178	0.28	68	Missense	0.000697	104733	146	0	0.08	0.993
RPLP0	12	120196699	120201235	ENSG00000089157	ENST00000392514	NM_001002.4	1105	TRUE	protein coding	954	Damaging	0.000383274	106973	0.179348	0.468249	0.87	82	0.000388	104506	0.079096	0.423141	0.87	81	Damaging	0.000377	104733	79	-0.01	0.11	0.939
RPLP0	12	120196699	120201235	ENSG00000089157	ENST00000392514	NM_001002.4	1105	TRUE	protein coding	954	Missense CADD ≥25	0.000383274	106973	0.179348	0.468249	0.87	82	0.000388	104506	0.079096	0.423141	0.87	81	Missense	0.00084	104733	176	0.03	0.07	0.679
RPLP1	15	69452814	69456205	ENSG00000137818	ENST00000260379	NM_001003.3	1174	TRUE	protein coding	345	Damaging	0.000182289	106973	1.05868	0.679921	0.11	39	0.000182	104506	1.17143	0.618803	0.066	38	Damaging	0.000181	104733	38	0.34	0.15	0.0286
RPLP1	15	69452814	69456205	ENSG00000137818	ENST00000260379	NM_001003.3	1174	TRUE	protein coding	345	Missense CADD ≥25	0.000182289	106973	1.05868	0.679921	0.11	39	0.000182	104506	1.17143	0.618803	0.066	38	Missense	0.000463	104733	97	0.27	0.1	0.00533
RPLP2	11	809965	812880	ENSG00000177600	ENST00000321153	NM_001004.4	462	TRUE	protein coding	348	Damaging	0.000163593	106973	0.0118649	0.717802	0.82	35	0.000167	104506	-0.33961	0.644793	0.79	35	Damaging	0.000172	104733	36	0.07	0.16	0.649
RPLP2	11	809965	812880	ENSG00000177600	ENST00000321153	NM_001004.4	462	TRUE	protein coding	348	Missense CADD ≥25	0.000163593	106973	0.0118649	0.717802	0.82	35	0.000167	104506	-0.33961	0.644793	0.79	35	Missense	0.000587	104733	123	-0.04	0.09	0.671
RPN1	3	128619969	128681075	ENSG00000163902	ENST00000296255	NM_002950.4	2284	TRUE	protein coding	1824	Damaging	0.00131342	106973	-0.12513	0.25329	0.59	281	0.001321	104506	-0.11531	0.229597	0.65	276	Damaging	0.00128	104733	268	0.04	0.06	0.54
RPN1	3	128619969	128681075	ENSG00000163902	ENST00000296255	NM_002950.4	2284	TRUE	protein coding	1824	Missense CADD ≥25	0.00127602	106973	-0.16909	0.256966	0.47	273	0.001282	104506	-0.15242	0.23299	0.52	268	Missense	0.00461	104733	966	-0.04	0.03	0.155
RPN2	20	37178410	37241619	ENSG00000118705	ENST00000237530	NM_002951.5	2227	TRUE	protein coding	1896	Damaging	0.00125733	106973	-0.101215	0.259077	0.64	269	0.001254	104506	-0.21799	0.235755	0.3	262	Damaging	0.00127	104733	265	0.01	0.06	0.872
RPN2	20	37178410	37241619	ENSG00000118705	ENST00000237530	NM_002951.5	2227	TRUE	protein coding	1896	HC PTV	6.54371e-05	106973	-0.681303	1.13435	0.59	14	6.7e-05	104506	-1.02608	1.01872	0.42	14	HC PTV	5.73e-05	104733	12	-0.22	0.28	0.424
RPN2	20	37178410	37241619	ENSG00000118705	ENST00000237530	NM_002951.5	2227	TRUE	protein coding	1896	Missense CADD ≥25	0.00119189	106973	-0.0692727	0.266077	0.73	255	0.001187	104506	-0.17222	0.242302	0.38	248	Missense	0.00306	104733	640	0.06	0.04	0.0989
RPP14	3	58306245	58324695	ENSG00000163684	ENST00000295959	NM_007042.6	3266	TRUE	protein coding	375	Damaging	0.000322511	106973	0.322263	0.510613	0.51	69	0.000325	104506	0.252343	0.462069	0.62	68	Damaging	0.000191	104733	40	0.1	0.15	0.513
RPP14	3	58306245	58324695	ENSG00000163684	ENST00000295959	NM_007042.6	3266	TRUE	protein coding	375	HC PTV	0.000177615	106973	0.178071	0.687945	0.93	38	0.000177	104506	0.247976	0.626306	0.97	37	HC PTV	4.77e-05	104733	10	0.07	0.3	0.811
RPP14	3	58306245	58324695	ENSG00000163684	ENST00000295959	NM_007042.6	3266	TRUE	protein coding	375	Missense CADD ≥25	0.000144896	106973	0.4988	0.761683	0.38	31	0.000148	104506	0.257381	0.684257	0.49	31	Missense	0.00022	104733	46	-0.01	0.14	0.918
RPP21	6	30345131	30346884	ENSG00000241370	ENST00000442966	NM_024839.4	528	TRUE	protein coding	465	Damaging	0.000930141	106973	0.173143	0.301255	0.43	199	0.000938	104506	0.132658	0.272666	0.47	196	Damaging	0.000936	104733	196	0.02	0.07	0.746
RPP21	6	30345131	30346884	ENSG00000241370	ENST00000442966	NM_024839.4	528	TRUE	protein coding	465	HC PTV	0.000116852	106973	-0.414793	0.8492	0.66	25	0.000115	104506	-0.03397	0.778515	0.97	24	HC PTV	0.000129	104733	27	-0.29	0.18	0.11
RPP21	6	30345131	30346884	ENSG00000241370	ENST00000442966	NM_024839.4	528	TRUE	protein coding	465	Missense CADD ≥25	0.000813289	106973	0.257662	0.322134	0.31	174	0.000823	104506	0.155882	0.291035	0.44	172	Missense	0.00151	104733	316	0.03	0.05	0.545
RPP25	15	74954418	74956772	ENSG00000178718	ENST00000322177	NM_017793.3	2355	TRUE	protein coding	600	Damaging	0.000649697	106973	-0.57506	0.360345	0.094	139	0.000655	104506	-0.69736	0.326083	0.023	137	Damaging	0.00063	104733	132	-0.08	0.08	0.305
RPP25	15	74954418	74956772	ENSG00000178718	ENST00000322177	NM_017793.3	2355	TRUE	protein coding	600	HC PTV	0.000401971	106973	-0.135709	0.457988	0.82	86	0.000407	104506	-0.26258	0.41386	0.44	85	HC PTV	0.000391	104733	82	-0.01	0.1	0.902
RPP25	15	74954418	74956772	ENSG00000178718	ENST00000322177	NM_017793.3	2355	TRUE	protein coding	600	Missense CADD ≥25	0.000247726	106973	-1.28664	0.583291	0.016	53	0.000249	104506	-1.40643	0.529026	0.0067	52	Missense	0.000702	104733	147	-0.17	0.08	0.0286
RPP25L	9	34610486	34612104	ENSG00000164967	ENST00000378959	NM_148178.3	872	TRUE	protein coding	492	Damaging	0.000350556	106973	-0.0508631	0.490499	0.82	75	0.000349	104506	-0.02796	0.446556	0.88	73	Damaging	0.000353	104733	74	-0.02	0.11	0.874
RPP25L	9	34610486	34612104	ENSG00000164967	ENST00000378959	NM_148178.3	872	TRUE	protein coding	492	Missense CADD ≥25	0.000327185	106973	-0.195815	0.507708	0.94	70	0.000325	104506	-0.16587	0.462678	0.86	68	Missense	0.00108	104733	227	-0.01	0.06	0.897
RPP30	10	90871952	90908553	ENSG00000148688	ENST00000371703	NM_006413.5	2332	TRUE	protein coding	807	Damaging	0.000654371	106973	-0.059067	0.35902	0.93	140	0.000646	104506	-0.02744	0.328351	0.74	135	Damaging	0.000664	104733	139	0.04	0.08	0.592
RPP30	10	90871952	90908553	ENSG00000148688	ENST00000371703	NM_006413.5	2332	TRUE	protein coding	807	HC PTV	0.000135548	106973	0.0283067	0.788416	0.83	29	0.000129	104506	0.695726	0.733832	0.25	27	HC PTV	0.000119	104733	25	0.09	0.19	0.641
RPP30	10	90871952	90908553	ENSG00000148688	ENST00000371703	NM_006413.5	2332	TRUE	protein coding	807	Missense CADD ≥25	0.000523497	106973	-0.0816539	0.401345	0.98	112	0.000522	104506	-0.21453	0.365374	0.81	109	Missense	0.00148	104733	309	-0.09	0.05	0.0926
RPP38	10	15097180	15139818	ENSG00000152464	ENST00000378197	NM_183005.5	1484	TRUE	protein coding	852	Damaging	0.000289793	106973	0.162586	0.539298	0.87	62	0.000287	104506	0.298046	0.492351	0.6	60	Damaging	0.000291	104733	61	0.07	0.12	0.584
RPP38	10	15097180	15139818	ENSG00000152464	ENST00000378197	NM_183005.5	1484	TRUE	protein coding	852	Missense CADD ≥25	0.000261748	106973	0.355436	0.567433	0.62	56	0.000258	104506	0.528257	0.518965	0.38	54	Missense	0.00317	104733	665	-0.01	0.04	0.876
RPP40	6	4994717	5004063	ENSG00000124787	ENST00000380051	NM_006638.4	1488	TRUE	protein coding	1092	Damaging	0.00133679	106973	-0.26591	0.251412	0.22	286	0.001311	104506	-0.00123	0.230712	0.9	274	Damaging	0.00136	104733	284	-0.1	0.06	0.0828
RPP40	6	4994717	5004063	ENSG00000124787	ENST00000380051	NM_006638.4	1488	TRUE	protein coding	1092	HC PTV	0.000158919	106973	-0.411791	0.728241	0.59	34	0.000158	104506	-0.32982	0.663971	0.54	33	HC PTV	0.000172	104733	36	-0.18	0.16	0.252
RPP40	6	4994717	5004063	ENSG00000124787	ENST00000380051	NM_006638.4	1488	TRUE	protein coding	1092	Missense CADD ≥25	0.00117787	106973	-0.246008	0.267794	0.27	252	0.001153	104506	0.043864	0.245962	0.93	241	Missense	0.00368	104733	770	-0.03	0.03	0.407
RPRD1A	18	35984387	36067576	ENSG00000141425	ENST00000399022	NM_018170.5	4421	TRUE	protein coding	939	Damaging	0.000144896	106973	1.2388	0.763615	0.14	31	0.000148	104506	0.886088	0.685928	0.23	31	Damaging	0.000148	104733	31	0.21	0.17	0.217
RPRD1A	18	35984387	36067576	ENSG00000141425	ENST00000399022	NM_018170.5	4421	TRUE	protein coding	939	Missense CADD ≥25	0.000121526	106973	1.19155	0.833797	0.19	26	0.000124	104506	0.870273	0.74897	0.24	26	Missense	0.000511	104733	107	0.17	0.09	0.0613
RPRD1B	20	38033725	38127780	ENSG00000101413	ENST00000373433	NM_021215.4	3672	TRUE	protein coding	981	Damaging	0.0008834	106973	-0.126438	0.309003	0.55	189	0.00088	104506	-0.01044	0.281254	0.83	184	Damaging	0.000883	104733	185	0.02	0.07	0.782
RPRD1B	20	38033725	38127780	ENSG00000101413	ENST00000373433	NM_021215.4	3672	TRUE	protein coding	981	Missense CADD ≥25	0.000846008	106973	-0.0886699	0.315744	0.63	181	0.000847	104506	-0.04018	0.28675	0.76	177	Missense	0.00134	104733	281	-0.02	0.06	0.71
RPRD2	1	150363091	150476566	ENSG00000163125	ENST00000369068	NM_015203.5	8186	TRUE	protein coding	4386	Damaging	0.0010096	106973	-0.0247203	0.288226	0.91	216	0.001005	104506	0.057018	0.262589	0.87	210	Damaging	0.00101	104733	212	0.01	0.07	0.897
RPRD2	1	150363091	150476566	ENSG00000163125	ENST00000369068	NM_015203.5	8186	TRUE	protein coding	4386	Missense CADD ≥25	0.00100493	106973	-0.0253244	0.288893	0.91	215	0.001	104506	0.059783	0.263215	0.87	209	Missense	0.00654	104733	1370	0.05	0.03	0.0792
RPRM	2	153477338	153478762	ENSG00000177519	ENST00000325926	NM_019845.3	1425	TRUE	protein coding	330	Damaging	0.000233704	106973	-0.643758	0.598321	0.4	50	0.000234	104506	-0.55492	0.542843	0.4	49	Damaging	0.000224	104733	47	-0.01	0.14	0.928
RPRM	2	153477338	153478762	ENSG00000177519	ENST00000325926	NM_019845.3	1425	TRUE	protein coding	330	Missense CADD ≥25	0.000219682	106973	-0.809917	0.617112	0.26	47	0.00022	104506	-0.69685	0.560256	0.25	46	Missense	0.000587	104733	123	0.01	0.09	0.926
RPRML	17	46978156	46979253	ENSG00000179673	ENST00000322329	NM_203400.5	1098	TRUE	protein coding	363	Damaging	7.94593e-05	106973	0.915311	1.02924	0.31	17	8.13e-05	104506	0.617734	0.924583	0.28	17	Damaging	7.64e-05	104733	16	0.11	0.24	0.642
RPRML	17	46978156	46979253	ENSG00000179673	ENST00000322329	NM_203400.5	1098	TRUE	protein coding	363	Missense CADD ≥25	7.47852e-05	106973	1.14954	1.0609	0.23	16	7.66e-05	104506	0.91766	0.953016	0.19	16	Missense	0.000477	104733	100	0.1	0.1	0.285
RPS10	6	34417454	34426069	ENSG00000124614	ENST00000648437	NM_001014.5	588	TRUE	protein coding	498	Damaging	0.00045806	106973	-0.97939	0.429072	0.027	98	0.00045	104506	-0.78999	0.393521	0.023	94	Damaging	0.000439	104733	92	-0.19	0.1	0.0563
RPS10	6	34417454	34426069	ENSG00000124614	ENST00000648437	NM_001014.5	588	TRUE	protein coding	498	Missense CADD ≥25	0.00045806	106973	-0.97939	0.429072	0.027	98	0.00045	104506	-0.78999	0.393521	0.023	94	Missense	0.000582	104733	122	-0.14	0.09	0.114
RPS11	19	49496365	49499708	ENSG00000142534	ENST00000270625	NM_001015.5	573	TRUE	protein coding	477	Damaging	9.34815e-05	106973	0.0617762	0.9477	0.79	20	9.57e-05	104506	-0.25825	0.85144	0.94	20	Damaging	0.000105	104733	22	0.06	0.2	0.764
RPS11	19	49496365	49499708	ENSG00000142534	ENST00000270625	NM_001015.5	573	TRUE	protein coding	477	Missense CADD ≥25	9.34815e-05	106973	0.0617762	0.9477	0.79	20	9.57e-05	104506	-0.25825	0.85144	0.94	20	Missense	0.000181	104733	38	0.1	0.15	0.531
RPS12	6	132814569	132817564	ENSG00000112306	ENST00000230050	NM_001016.4	503	TRUE	protein coding	399	Damaging	0.000415993	106973	-0.139694	0.450236	0.82	89	0.000416	104506	-0.18575	0.409042	0.55	87	Damaging	0.00042	104733	88	-0.04	0.1	0.684
RPS12	6	132814569	132817564	ENSG00000112306	ENST00000230050	NM_001016.4	503	TRUE	protein coding	399	Missense CADD ≥25	0.000415993	106973	-0.139694	0.450236	0.82	89	0.000416	104506	-0.18575	0.409042	0.55	87	Missense	0.000592	104733	124	-0.16	0.09	0.056
RPS13	11	17074388	17077715	ENSG00000110700	ENST00000525634	NM_001017.3	527	TRUE	protein coding	456	Damaging	0.000121526	106973	0.700574	0.832717	0.52	26	0.000124	104506	0.35498	0.748017	0.82	26	Damaging	0.000129	104733	27	0.15	0.18	0.426
RPS13	11	17074388	17077715	ENSG00000110700	ENST00000525634	NM_001017.3	527	TRUE	protein coding	456	Missense CADD ≥25	0.000121526	106973	0.700574	0.832717	0.52	26	0.000124	104506	0.35498	0.748017	0.82	26	Missense	0.000239	104733	50	0.18	0.13	0.189
RPS14	5	150442635	150449739	ENSG00000164587	ENST00000407193	NM_005617.4	2146	TRUE	protein coding	456	Damaging	9.34815e-05	106973	-1.08273	0.948273	0.31	20	9.09e-05	104506	-0.68449	0.873931	0.59	19	Damaging	9.55e-05	104733	20	-0.22	0.21	0.29
RPS14	5	150442635	150449739	ENSG00000164587	ENST00000407193	NM_005617.4	2146	TRUE	protein coding	456	Missense CADD ≥25	9.34815e-05	106973	-1.08273	0.948273	0.31	20	9.09e-05	104506	-0.68449	0.873931	0.59	19	Missense	0.000143	104733	30	-0.32	0.17	0.0692
RPS15A	16	18781295	18790383	ENSG00000134419	ENST00000322989	NM_001019.5	2203	TRUE	protein coding	393	Damaging	4.67408e-05	106973	0.529658	1.34203	0.78	10	4.78e-05	104506	0.149076	1.20559	0.93	10	Damaging	4.3e-05	104733	9	0.29	0.32	0.363
RPS15A	16	18781295	18790383	ENSG00000134419	ENST00000322989	NM_001019.5	2203	TRUE	protein coding	393	Missense CADD ≥25	4.67408e-05	106973	0.529658	1.34203	0.78	10	4.78e-05	104506	0.149076	1.20559	0.93	10	Missense	0.000115	104733	24	0.2	0.19	0.297
RPS16	19	39433137	39435949	ENSG00000105193	ENST00000251453	NM_001020.6	631	TRUE	protein coding	441	Damaging	0.00083666	106973	-0.0251611	0.317031	0.99	179	0.000837	104506	-0.0251	0.288068	0.96	175	Damaging	0.000434	104733	91	0.09	0.1	0.342
RPS16	19	39433137	39435949	ENSG00000105193	ENST00000251453	NM_001020.6	631	TRUE	protein coding	441	HC PTV	0.000420667	106973	-0.393509	0.446916	0.4	90	0.000421	104506	-0.37837	0.406059	0.46	88	HC PTV	0.000539	104733	113	-0.03	0.09	0.716
RPS16	19	39433137	39435949	ENSG00000105193	ENST00000251453	NM_001020.6	631	TRUE	protein coding	441	Missense CADD ≥25	0.000415993	106973	0.347363	0.449417	0.4	89	0.000416	104506	0.332266	0.408382	0.41	87	Missense	0.000668	104733	140	0.05	0.08	0.574
RPS18	6	33272075	33276511	ENSG00000231500	ENST00000439602	NM_022551.3	549	TRUE	protein coding	459	Damaging	5.14148e-05	106973	0.813644	1.28014	0.64	11	5.26e-05	104506	0.613027	1.14988	0.75	11	Damaging	4.77e-05	104733	10	0.28	0.3	0.36
RPS18	6	33272075	33276511	ENSG00000231500	ENST00000439602	NM_022551.3	549	TRUE	protein coding	459	Missense CADD ≥25	5.14148e-05	106973	0.813644	1.28014	0.64	11	5.26e-05	104506	0.613027	1.14988	0.75	11	Missense	8.59e-05	104733	18	-0.04	0.22	0.842
RPS19	19	41860255	41872925	ENSG00000105372	ENST00000598742	NM_001022.4	2021	TRUE	protein coding	438	Damaging	0.000673067	106973	0.605118	0.353409	0.16	144	0.000675	104506	0.606742	0.320872	0.12	141	Damaging	0.000668	104733	140	0.14	0.08	0.0722
RPS19	19	41860255	41872925	ENSG00000105372	ENST00000598742	NM_001022.4	2021	TRUE	protein coding	438	Missense CADD ≥25	0.000673067	106973	0.605118	0.353409	0.16	144	0.000675	104506	0.606742	0.320872	0.12	141	Missense	0.00158	104733	332	0.04	0.05	0.43
RPS19BP1	22	39529093	39532761	ENSG00000187051	ENST00000334678	NM_194326.4	820	TRUE	protein coding	411	Damaging	0.000406645	106973	0.216426	0.455826	0.54	87	0.000411	104506	0.05849	0.411876	0.78	86	Damaging	0.00042	104733	88	0.07	0.1	0.474
RPS19BP1	22	39529093	39532761	ENSG00000187051	ENST00000334678	NM_194326.4	820	TRUE	protein coding	411	HC PTV	0.000116852	106973	-0.379979	0.850126	0.76	25	0.00012	104506	-0.68653	0.763732	0.49	25	HC PTV	0.000129	104733	27	-0.04	0.18	0.826
RPS19BP1	22	39529093	39532761	ENSG00000187051	ENST00000334678	NM_194326.4	820	TRUE	protein coding	411	Missense CADD ≥25	0.000289793	106973	0.456888	0.539904	0.36	62	0.000292	104506	0.36388	0.488991	0.44	61	Missense	0.00117	104733	245	0.08	0.06	0.202
RPS2	16	1962058	1964841	ENSG00000140988	ENST00000343262	NM_002952.4	945	TRUE	protein coding	882	Damaging	0.0003786	106973	0.577754	0.471795	0.18	81	0.000388	104506	0.324375	0.423833	0.33	81	Damaging	0.000382	104733	80	0.18	0.11	0.0837
RPS2	16	1962058	1964841	ENSG00000140988	ENST00000343262	NM_002952.4	945	TRUE	protein coding	882	Missense CADD ≥25	0.000341208	106973	0.573595	0.49695	0.25	73	0.000349	104506	0.339884	0.446431	0.41	73	Missense	0.000582	104733	122	0.02	0.09	0.831
RPS21	20	62387103	62388520	ENSG00000171858	ENST00000343986	NM_001024.4	358	TRUE	protein coding	252	Damaging	0.000135548	106973	0.0515199	0.788145	0.71	29	0.000129	104506	0.712504	0.73355	0.23	27	Damaging	0.000138	104733	29	0.03	0.18	0.878
RPS21	20	62387103	62388520	ENSG00000171858	ENST00000343986	NM_001024.4	358	TRUE	protein coding	252	Missense CADD ≥25	0.000135548	106973	0.0515199	0.788145	0.71	29	0.000129	104506	0.712504	0.73355	0.23	27	Missense	0.000893	104733	187	-0.05	0.07	0.468
RPS24	10	78033760	78056813	ENSG00000138326	ENST00000372360	NM_033022.4	534	TRUE	protein coding	393	Damaging	0.000130874	106973	0.139684	0.802373	0.95	28	0.000134	104506	-0.02106	0.720616	0.87	28	Damaging	0.000138	104733	29	0.07	0.18	0.684
RPS24	10	78033760	78056813	ENSG00000138326	ENST00000372360	NM_033022.4	534	TRUE	protein coding	393	Missense CADD ≥25	0.000121526	106973	-0.237234	0.832647	0.69	26	0.000124	104506	-0.42468	0.747805	0.46	26	Missense	0.000377	104733	79	-0.11	0.11	0.286
RPS25	11	119015712	119018691	ENSG00000118181	ENST00000527673	NM_001028.3	483	TRUE	protein coding	378	Damaging	0.00010283	106973	0.425292	0.905338	0.85	22	0.000105	104506	0.197636	0.813253	0.94	22	Damaging	9.55e-05	104733	20	-0.02	0.21	0.931
RPS25	11	119015712	119018691	ENSG00000118181	ENST00000527673	NM_001028.3	483	TRUE	protein coding	378	Missense CADD ≥25	0.00010283	106973	0.425292	0.905338	0.85	22	0.000105	104506	0.197636	0.813253	0.94	22	Missense	0.000158	104733	33	-0.09	0.17	0.578
RPS27	1	153990762	153992155	ENSG00000177954	ENST00000651669	NM_001030.6	352	TRUE	protein coding	255	Damaging	6.54371e-05	106973	-0.549182	1.13103	0.69	14	6.22e-05	104506	-0.32261	1.05434	0.78	13	Damaging	6.21e-05	104733	13	-0.18	0.26	0.497
RPS27A	2	55231903	55235853	ENSG00000143947	ENST00000272317	NM_002954.6	785	TRUE	protein coding	471	Damaging	0.000158919	106973	-0.382397	0.725531	0.72	34	0.000163	104506	-0.52594	0.651643	0.62	34	Damaging	0.000158	104733	33	-0.01	0.17	0.945
RPS27A	2	55231903	55235853	ENSG00000143947	ENST00000272317	NM_002954.6	785	TRUE	protein coding	471	Missense CADD ≥25	0.000158919	106973	-0.382397	0.725531	0.72	34	0.000163	104506	-0.52594	0.651643	0.62	34	Missense	0.000315	104733	66	-0.1	0.12	0.405
RPS27L	15	63125872	63158021	ENSG00000185088	ENST00000330964	NM_015920.4	6110	TRUE	protein coding	255	Damaging	0.000163593	106973	-0.0607588	0.717705	0.69	35	0.000167	104506	-0.3483	0.644767	0.32	35	Damaging	0.000177	104733	37	-0.16	0.16	0.303
RPS27L	15	63125872	63158021	ENSG00000185088	ENST00000330964	NM_015920.4	6110	TRUE	protein coding	255	HC PTV	5.14148e-05	106973	-0.778359	1.2801	0.37	11	5.26e-05	104506	-1.05592	1.15001	0.22	11	HC PTV	6.21e-05	104733	13	-0.29	0.26	0.269
RPS27L	15	63125872	63158021	ENSG00000185088	ENST00000330964	NM_015920.4	6110	TRUE	protein coding	255	Missense CADD ≥25	0.000112178	106973	0.268186	0.866679	0.91	24	0.000115	104506	-0.02389	0.778601	0.71	24	Missense	0.000143	104733	30	0.04	0.17	0.819
RPS3	11	75399515	75422280	ENSG00000149273	ENST00000531188	NM_001005.5	2059	TRUE	protein coding	732	Damaging	7.47852e-05	106973	-0.850935	1.06145	0.42	16	7.18e-05	104506	-0.49051	0.984762	0.7	15	Damaging	7.16e-05	104733	15	-0.38	0.25	0.118
RPS3	11	75399515	75422280	ENSG00000149273	ENST00000531188	NM_001005.5	2059	TRUE	protein coding	732	Missense CADD ≥25	7.01111e-05	106973	-1.19156	1.09627	0.21	15	6.7e-05	104506	-0.86309	1.01933	0.36	14	Missense	0.000201	104733	42	0.15	0.15	0.304
RPS3A	4	151099624	151104642	ENSG00000145425	ENST00000274065	NM_001006.5	869	TRUE	protein coding	795	Damaging	0.000154245	106973	-1.28982	0.737796	0.12	33	0.000148	104506	-0.76197	0.68377	0.27	31	Damaging	0.000153	104733	32	-0.19	0.17	0.254
RPS3A	4	151099624	151104642	ENSG00000145425	ENST00000274065	NM_001006.5	869	TRUE	protein coding	795	Missense CADD ≥25	0.000154245	106973	-1.28982	0.737796	0.12	33	0.000148	104506	-0.76197	0.68377	0.27	31	Missense	0.000759	104733	159	0	0.08	0.997
RPS5	19	58386400	58394806	ENSG00000083845	ENST00000196551	NM_001009.4	741	TRUE	protein coding	615	Damaging	0.000186963	106973	0.204627	0.670198	0.54	40	0.000187	104506	0.232126	0.609793	0.59	39	Damaging	0.000186	104733	39	-0.03	0.15	0.864
RPS5	19	58386400	58394806	ENSG00000083845	ENST00000196551	NM_001009.4	741	TRUE	protein coding	615	Missense CADD ≥25	0.000186963	106973	0.204627	0.670198	0.54	40	0.000187	104506	0.232126	0.609793	0.59	39	Missense	0.000687	104733	144	-0.05	0.08	0.498
RPS6	9	19375715	19380236	ENSG00000137154	ENST00000380394	NM_001010.3	1369	TRUE	protein coding	750	Damaging	0.000261748	106973	-0.196264	0.567609	0.64	56	0.000268	104506	-0.4875	0.509826	0.32	56	Damaging	0.000258	104733	54	-0.09	0.13	0.491
RPS6	9	19375715	19380236	ENSG00000137154	ENST00000380394	NM_001010.3	1369	TRUE	protein coding	750	Missense CADD ≥25	0.0002524	106973	-0.187049	0.578019	0.67	54	0.000258	104506	-0.49014	0.519176	0.32	54	Missense	0.00165	104733	345	-0.05	0.05	0.288
RPS6KA1	1	26529761	26575030	ENSG00000117676	ENST00000374168	NM_002953.4	3192	TRUE	protein coding	2208	Damaging	0.00104232	106973	-0.0447942	0.283667	0.84	223	0.001038	104506	0.081285	0.258316	0.46	217	Damaging	0.00106	104733	223	0.02	0.06	0.737
RPS6KA1	1	26529761	26575030	ENSG00000117676	ENST00000374168	NM_002953.4	3192	TRUE	protein coding	2208	HC PTV	5.14148e-05	106973	-2.15523	1.27591	0.17	11	4.31e-05	104506	0.141132	1.26712	0.7	9	HC PTV	5.73e-05	104733	12	-0.3	0.27	0.282
RPS6KA1	1	26529761	26575030	ENSG00000117676	ENST00000374168	NM_002953.4	3192	TRUE	protein coding	2208	Missense CADD ≥25	0.000990904	106973	0.0649314	0.290918	0.6	212	0.000995	104506	0.078676	0.263833	0.5	208	Missense	0.00243	104733	510	0.02	0.04	0.645
RPS6KA2	6	166409364	166906451	ENSG00000071242	ENST00000265678	NM_021135.6	5832	TRUE	protein coding	2202	Damaging	0.00120124	106973	0.170568	0.265156	0.51	257	0.001215	104506	0.064829	0.23958	0.61	254	Damaging	0.00122	104733	256	-0.01	0.06	0.874
RPS6KA2	6	166409364	166906451	ENSG00000071242	ENST00000265678	NM_021135.6	5832	TRUE	protein coding	2202	HC PTV	7.01111e-05	106973	0.0575415	1.0963	0.89	15	7.18e-05	104506	-0.16217	0.984742	0.91	15	HC PTV	3.82e-05	104733	8	0.27	0.34	0.423
RPS6KA2	6	166409364	166906451	ENSG00000071242	ENST00000265678	NM_021135.6	5832	TRUE	protein coding	2202	Missense CADD ≥25	0.00113113	106973	0.177538	0.273229	0.52	242	0.001143	104506	0.079086	0.246964	0.58	239	Missense	0.00453	104733	948	0	0.03	0.883
RPS6KA4	11	64359148	64372215	ENSG00000162302	ENST00000334205	NM_003942.3	3128	TRUE	protein coding	2319	Damaging	0.00188365	106973	0.119099	0.211904	0.71	403	0.00189	104506	0.116963	0.192268	0.48	395	Damaging	0.00188	104733	394	0.02	0.05	0.657
RPS6KA4	11	64359148	64372215	ENSG00000162302	ENST00000334205	NM_003942.3	3128	TRUE	protein coding	2319	HC PTV	7.01111e-05	106973	0.822867	1.09628	0.51	15	7.18e-05	104506	0.383864	0.98477	0.7	15	HC PTV	7.16e-05	104733	15	0.18	0.25	0.465
RPS6KA4	11	64359148	64372215	ENSG00000162302	ENST00000334205	NM_003942.3	3128	TRUE	protein coding	2319	Missense CADD ≥25	0.00181354	106973	0.0917564	0.215945	0.81	388	0.001818	104506	0.106353	0.196011	0.53	380	Missense	0.00348	104733	728	0.04	0.04	0.265
RPS6KA5	14	90847861	91060641	ENSG00000100784	ENST00000614987	NM_004755.4	26829	TRUE	protein coding	2409	Damaging	0.00194442	106973	0.183727	0.208676	0.49	416	0.001923	104506	0.43545	0.190683	0.046	402	Damaging	0.00173	104733	362	0.05	0.05	0.356
RPS6KA5	14	90847861	91060641	ENSG00000100784	ENST00000614987	NM_004755.4	26829	TRUE	protein coding	2409	Missense CADD ≥25	0.00191637	106973	0.16695	0.210192	0.53	410	0.001895	104506	0.426441	0.192117	0.052	396	Missense	0.00211	104733	441	0.06	0.05	0.152
RPS6KA6	X	84058346	84188199	ENSG00000072133	ENST00000262752	NM_014496.5	8465	TRUE	protein coding	2238	Damaging	0.000359904	106973	0.0993173	0.484527	0.75	77	0.000368	104506	-0.17804	0.43529	0.74	77	Damaging	0.000272	104733	57	0.12	0.13	0.36
RPS6KA6	X	84058346	84188199	ENSG00000072133	ENST00000262752	NM_014496.5	8465	TRUE	protein coding	2238	HC PTV	7.47852e-05	106973	-0.517755	1.06258	0.39	16	7.66e-05	104506	-0.81388	0.954592	0.16	16	HC PTV	6.21e-05	104733	13	-0.19	0.26	0.469
RPS6KA6	X	84058346	84188199	ENSG00000072133	ENST00000262752	NM_014496.5	8465	TRUE	protein coding	2238	Missense CADD ≥25	0.000285119	106973	0.261215	0.544327	0.42	61	0.000292	104506	-0.01112	0.489011	0.73	61	Missense	0.00238	104733	499	0.05	0.04	0.214
RPS6KB1	17	59893046	59950574	ENSG00000108443	ENST00000225577	NM_003161.4	5428	TRUE	protein coding	1578	Damaging	0.000172941	106973	-1.59882	0.697705	0.019	37	0.000163	104506	-0.85016	0.653814	0.17	34	Damaging	0.000167	104733	35	-0.34	0.16	0.0325
RPS6KB1	17	59893046	59950574	ENSG00000108443	ENST00000225577	NM_003161.4	5428	TRUE	protein coding	1578	Missense CADD ≥25	0.000130874	106973	-0.995572	0.801998	0.28	28	0.000124	104506	-0.43148	0.747639	0.7	26	Missense	0.000391	104733	82	-0.05	0.11	0.615
RPS6KB2	11	67428460	67435401	ENSG00000175634	ENST00000312629	NM_003952.3	1733	TRUE	protein coding	1449	Damaging	0.00398699	106973	-0.034094	0.145956	0.9	853	0.003971	104506	0.020679	0.132912	0.53	830	Damaging	0.00401	104733	840	-0.01	0.03	0.879
RPS6KB2	11	67428460	67435401	ENSG00000175634	ENST00000312629	NM_003952.3	1733	TRUE	protein coding	1449	HC PTV	0.0011545	106973	-0.102735	0.270459	0.95	247	0.001158	104506	-0.02709	0.245446	0.71	242	HC PTV	0.00117	104733	246	-0.03	0.06	0.603
RPS6KB2	11	67428460	67435401	ENSG00000175634	ENST00000312629	NM_003952.3	1733	TRUE	protein coding	1449	Missense CADD ≥25	0.00284184	106973	0.0149673	0.172685	0.75	608	0.002823	104506	0.060347	0.157463	0.53	590	Missense	0.0047	104733	984	-0.03	0.03	0.297
RPS6KC1	1	213051233	213274774	ENSG00000136643	ENST00000366960	NM_012424.6	5505	TRUE	protein coding	3201	Damaging	0.00203322	106973	0.26296	0.203301	0.25	435	0.002033	104506	0.33164	0.184761	0.15	425	Damaging	0.00149	104733	313	0.06	0.05	0.24
RPS6KC1	1	213051233	213274774	ENSG00000136643	ENST00000366960	NM_012424.6	5505	TRUE	protein coding	3201	HC PTV	0.000317837	106973	0.233884	0.513329	0.63	68	0.000316	104506	0.474131	0.468056	0.37	66	HC PTV	0.000105	104733	22	0.3	0.2	0.139
RPS6KC1	1	213051233	213274774	ENSG00000136643	ENST00000366960	NM_012424.6	5505	TRUE	protein coding	3201	Missense CADD ≥25	0.00171539	106973	0.268024	0.221262	0.3	367	0.001718	104506	0.304946	0.200961	0.23	359	Missense	0.00518	104733	1085	0.04	0.03	0.173
RPS6KL1	14	74903951	74923302	ENSG00000198208	ENST00000557413	NM_031464.5	5322	TRUE	protein coding	1650	Damaging	0.00211736	106973	0.148698	0.200032	0.57	453	0.002124	104506	0.057701	0.181503	0.88	444	Damaging	0.00212	104733	444	0.04	0.05	0.362
RPS6KL1	14	74903951	74923302	ENSG00000198208	ENST00000557413	NM_031464.5	5322	TRUE	protein coding	1650	HC PTV	0.000486104	106973	-0.0564075	0.416865	0.77	104	0.000493	104506	-0.19196	0.376288	0.67	103	HC PTV	0.000487	104733	102	0	0.09	0.997
RPS6KL1	14	74903951	74923302	ENSG00000198208	ENST00000557413	NM_031464.5	5322	TRUE	protein coding	1650	Missense CADD ≥25	0.00166397	106973	0.241087	0.225535	0.33	356	0.001665	104506	0.162446	0.204915	0.57	348	Missense	0.00378	104733	792	-0.04	0.03	0.265
RPS7	2	3575260	3580920	ENSG00000171863	ENST00000645674	NM_001011.4	732	TRUE	protein coding	585	Damaging	0.000154245	106973	1.48742	0.736431	0.094	33	0.000158	104506	1.16489	0.661433	0.2	33	Damaging	0.000172	104733	36	0.31	0.16	0.0498
RPS7	2	3575260	3580920	ENSG00000171863	ENST00000645674	NM_001011.4	732	TRUE	protein coding	585	Missense CADD ≥25	0.000154245	106973	1.48742	0.736431	0.094	33	0.000158	104506	1.16489	0.661433	0.2	33	Missense	0.000454	104733	95	0.02	0.1	0.808
RPS8	1	44775251	44778779	ENSG00000142937	ENST00000396651	NM_001012.2	778	TRUE	protein coding	627	Damaging	0.000172941	106973	0.802808	0.695785	0.18	37	0.000177	104506	0.502241	0.625025	0.43	37	Damaging	0.000434	104733	91	0.16	0.1	0.101
RPS8	1	44775251	44778779	ENSG00000142937	ENST00000396651	NM_001012.2	778	TRUE	protein coding	627	Missense CADD ≥25	0.000172941	106973	0.802808	0.695785	0.18	37	0.000177	104506	0.502241	0.625025	0.43	37	Missense	0.000716	104733	150	0.13	0.08	0.104
RPS9	19	54200809	54249003	ENSG00000170889	ENST00000302907	NM_001013.4	713	TRUE	protein coding	585	Damaging	9.81556e-05	106973	1.58746	0.924952	0.14	21	0.0001	104506	1.40269	0.831006	0.15	21	Damaging	8.12e-05	104733	17	0.34	0.23	0.137
RPS9	19	54200809	54249003	ENSG00000170889	ENST00000302907	NM_001013.4	713	TRUE	protein coding	585	Missense CADD ≥25	9.81556e-05	106973	1.58746	0.924952	0.14	21	0.0001	104506	1.40269	0.831006	0.15	21	Missense	0.000134	104733	28	0.2	0.18	0.269
RPSA	3	39406716	39412542	ENSG00000168028	ENST00000301821	NM_002295.6	1140	TRUE	protein coding	888	Damaging	6.0763e-05	106973	1.17239	1.17607	0.34	13	6.22e-05	104506	0.819617	1.05652	0.58	13	Damaging	6.21e-05	104733	13	0.28	0.26	0.28
RPSA	3	39406716	39412542	ENSG00000168028	ENST00000301821	NM_002295.6	1140	TRUE	protein coding	888	Missense CADD ≥25	6.0763e-05	106973	1.17239	1.17607	0.34	13	6.22e-05	104506	0.819617	1.05652	0.58	13	Missense	0.000573	104733	120	0.03	0.09	0.714
RPTOR	17	80544819	80966371	ENSG00000141564	ENST00000306801	NM_020761.3	6838	TRUE	protein coding	4008	Damaging	0.000972208	106973	-0.257047	0.294512	0.53	208	0.000971	104506	-0.15909	0.267803	0.76	203	Damaging	0.000988	104733	207	-0.05	0.07	0.442
RPTOR	17	80544819	80966371	ENSG00000141564	ENST00000306801	NM_020761.3	6838	TRUE	protein coding	4008	Missense CADD ≥25	0.000967534	106973	-0.244337	0.295221	0.57	207	0.000966	104506	-0.14613	0.268463	0.81	202	Missense	0.00448	104733	938	0.03	0.03	0.332
RPUSD1	16	784974	788397	ENSG00000007376	ENST00000007264	NM_058192.3	2048	TRUE	protein coding	939	Damaging	0.00235106	106973	-0.086827	0.18967	0.84	503	0.002354	104506	-0.06527	0.172282	0.91	492	Damaging	0.00153	104733	320	-0.04	0.05	0.418
RPUSD1	16	784974	788397	ENSG00000007376	ENST00000007264	NM_058192.3	2048	TRUE	protein coding	939	HC PTV	0.000775897	106973	0.20993	0.329648	0.49	166	0.00078	104506	0.186321	0.298849	0.51	163	HC PTV	0.000769	104733	161	0.04	0.07	0.574
RPUSD1	16	784974	788397	ENSG00000007376	ENST00000007264	NM_058192.3	2048	TRUE	protein coding	939	Missense CADD ≥25	0.00157984	106973	-0.228049	0.231205	0.49	338	0.001579	104506	-0.18482	0.210199	0.58	330	Missense	0.00187	104733	391	-0.05	0.05	0.327
RPUSD2	15	40569299	40574949	ENSG00000166133	ENST00000315616	NM_152260.3	2365	TRUE	protein coding	1638	Damaging	0.00279042	106973	0.249854	0.174234	0.12	597	0.002799	104506	0.250516	0.158127	0.086	585	Damaging	0.00173	104733	362	0.03	0.05	0.509
RPUSD2	15	40569299	40574949	ENSG00000166133	ENST00000315616	NM_152260.3	2365	TRUE	protein coding	1638	HC PTV	0.000196311	106973	0.293081	0.65521	0.76	42	0.000201	104506	0.014299	0.588625	0.88	42	HC PTV	0.00021	104733	44	0.03	0.14	0.847
RPUSD2	15	40569299	40574949	ENSG00000166133	ENST00000315616	NM_152260.3	2365	TRUE	protein coding	1638	Missense CADD ≥25	0.00259411	106973	0.246374	0.180672	0.13	555	0.002598	104506	0.268675	0.164096	0.068	543	Missense	0.00557	104733	1167	0.04	0.03	0.139
RPUSD3	3	9837849	9844602	ENSG00000156990	ENST00000383820		1225	TRUE	protein coding	1056	Damaging	0.000640348	106973	0.350613	0.362513	0.38	137	0.000646	104506	0.259674	0.328065	0.48	135	Damaging	0.000339	104733	71	0.18	0.11	0.117
RPUSD3	3	9837849	9844602	ENSG00000156990	ENST00000383820		1225	TRUE	protein coding	1056	HC PTV	0.000285119	106973	0.576296	0.543074	0.39	61	0.000287	104506	0.523822	0.491918	0.47	60	HC PTV	0.000263	104733	55	0.21	0.13	0.0976
RPUSD3	3	9837849	9844602	ENSG00000156990	ENST00000383820		1225	TRUE	protein coding	1056	Missense CADD ≥25	0.00035523	106973	0.16904	0.486581	0.68	76	0.000359	104506	0.048022	0.440026	0.76	75	Missense	0.00108	104733	227	0.11	0.06	0.092
RPUSD4	11	126202096	126211692	ENSG00000165526	ENST00000298317	NM_032795.3	2468	TRUE	protein coding	1134	Damaging	0.00116852	106973	-0.0973005	0.268833	0.64	250	0.001153	104506	0.110132	0.245949	0.57	241	Damaging	0.000535	104733	112	0.06	0.09	0.505
RPUSD4	11	126202096	126211692	ENSG00000165526	ENST00000298317	NM_032795.3	2468	TRUE	protein coding	1134	HC PTV	8.88075e-05	106973	0.34581	0.974123	0.75	19	8.61e-05	104506	0.882298	0.899007	0.35	18	HC PTV	6.21e-05	104733	13	0.24	0.26	0.365
RPUSD4	11	126202096	126211692	ENSG00000165526	ENST00000298317	NM_032795.3	2468	TRUE	protein coding	1134	Missense CADD ≥25	0.00107971	106973	-0.133782	0.279643	0.56	231	0.001067	104506	0.047647	0.25566	0.74	223	Missense	0.00283	104733	592	0.04	0.04	0.262
RRAD	16	66921679	66925536	ENSG00000166592	ENST00000299759	NM_004165.3	1460	TRUE	protein coding	927	Damaging	0.00106102	106973	0.189328	0.281992	0.71	227	0.001067	104506	0.036849	0.255588	0.77	223	Damaging	0.0011	104733	231	0.02	0.06	0.792
RRAD	16	66921679	66925536	ENSG00000166592	ENST00000299759	NM_004165.3	1460	TRUE	protein coding	927	HC PTV	0.000158919	106973	0.702527	0.727901	0.48	34	0.000163	104506	0.441501	0.653898	0.86	34	HC PTV	0.000167	104733	35	0.11	0.16	0.489
RRAD	16	66921679	66925536	ENSG00000166592	ENST00000299759	NM_004165.3	1460	TRUE	protein coding	927	Missense CADD ≥25	0.000902097	106973	0.0986432	0.305782	0.91	193	0.000904	104506	-0.0361	0.277588	0.69	189	Missense	0.00218	104733	456	0.03	0.04	0.465
RRAGA	9	19049427	19051025	ENSG00000155876	ENST00000380527	NM_006570.5	1599	TRUE	protein coding	942	Damaging	7.01111e-05	106973	0.895134	1.09651	0.61	15	7.18e-05	104506	0.644915	0.984878	0.7	15	Damaging	7.16e-05	104733	15	0.1	0.25	0.696
RRAGA	9	19049427	19051025	ENSG00000155876	ENST00000380527	NM_006570.5	1599	TRUE	protein coding	942	Missense CADD ≥25	4.67408e-05	106973	1.44882	1.34288	0.49	10	4.78e-05	104506	1.2268	1.20616	0.5	10	Missense	0.00132	104733	277	0.05	0.06	0.388
RRAGB	X	55717749	55758774	ENSG00000083750	ENST00000374941	NM_006064.5	2051	TRUE	protein coding	1041	Damaging	7.47852e-05	106973	0.754442	1.06256	0.54	16	7.66e-05	104506	0.558155	0.954571	0.66	16	Damaging	6.68e-05	104733	14	0.12	0.25	0.635
RRAGB	X	55717749	55758774	ENSG00000083750	ENST00000374941	NM_006064.5	2051	TRUE	protein coding	1041	Missense CADD ≥25	6.0763e-05	106973	0.791528	1.17876	0.4	13	6.22e-05	104506	0.637951	1.05897	0.43	13	Missense	0.000621	104733	130	0.03	0.08	0.736
RRAGC	1	38838198	38859772	ENSG00000116954	ENST00000373001	NM_022157.4	2681	TRUE	protein coding	1200	Damaging	0.000130874	106973	-0.112366	0.799781	0.77	28	0.000129	104506	0.130416	0.731624	0.94	27	Damaging	0.000134	104733	28	0.07	0.18	0.696
RRAGC	1	38838198	38859772	ENSG00000116954	ENST00000373001	NM_022157.4	2681	TRUE	protein coding	1200	Missense CADD ≥25	0.000121526	106973	-0.339158	0.829965	0.54	26	0.00012	104506	-0.05122	0.760319	0.81	25	Missense	0.00163	104733	341	-0.03	0.05	0.605
RRAGD	6	89364616	89412273	ENSG00000025039	ENST00000369415	NM_021244.5	4923	TRUE	protein coding	1203	Damaging	0.000238378	106973	-0.331498	0.594649	0.56	51	0.000244	104506	-0.61811	0.534142	0.35	51	Damaging	0.000239	104733	50	0.06	0.13	0.63
RRAGD	6	89364616	89412273	ENSG00000025039	ENST00000369415	NM_021244.5	4923	TRUE	protein coding	1203	Missense CADD ≥25	0.000196311	106973	-0.329878	0.655238	0.6	42	0.000201	104506	-0.57107	0.588565	0.47	42	Missense	0.00181	104733	380	0.01	0.05	0.909
RRAS	19	49635292	49640143	ENSG00000126458	ENST00000246792	NM_006270.5	986	TRUE	protein coding	657	Damaging	0.000869378	106973	0.000462984	0.311026	0.74	186	0.000866	104506	0.015334	0.283267	0.49	181	Damaging	0.000888	104733	186	0	0.07	0.972
RRAS	19	49635292	49640143	ENSG00000126458	ENST00000246792	NM_006270.5	986	TRUE	protein coding	657	HC PTV	0.0003786	106973	-0.195472	0.471075	0.78	81	0.000378	104506	-0.31038	0.428551	0.83	79	HC PTV	0.000401	104733	84	-0.03	0.1	0.759
RRAS	19	49635292	49640143	ENSG00000126458	ENST00000246792	NM_006270.5	986	TRUE	protein coding	657	Missense CADD ≥25	0.000500126	106973	0.138674	0.409919	0.54	107	0.000498	104506	0.244534	0.373557	0.31	104	Missense	0.00163	104733	342	-0.04	0.05	0.446
RRAS2	11	14277922	14364506	ENSG00000133818	ENST00000256196	NM_012250.6	2343	TRUE	protein coding	615	Damaging	0.000336534	106973	0.250431	0.500522	0.71	72	0.000335	104506	0.389957	0.455985	0.63	70	Damaging	0.00021	104733	44	-0.13	0.14	0.354
RRAS2	11	14277922	14364506	ENSG00000133818	ENST00000256196	NM_012250.6	2343	TRUE	protein coding	615	Missense CADD ≥25	0.000327185	106973	0.175012	0.507623	0.87	70	0.000325	104506	0.32133	0.462643	0.81	68	Missense	0.000396	104733	83	-0.09	0.1	0.384
RRBP1	20	17613678	17682295	ENSG00000125844	ENST00000377813	NM_001365613.2	5049	TRUE	protein coding	4233	Damaging	0.00435157	106973	0.0616038	0.139703	0.52	931	0.004349	104506	0.086792	0.126971	0.31	909	Damaging	0.00418	104733	876	0.03	0.03	0.315
RRBP1	20	17613678	17682295	ENSG00000125844	ENST00000377813	NM_001365613.2	5049	TRUE	protein coding	4233	HC PTV	0.000280445	106973	-0.0316691	0.548063	0.86	60	0.000282	104506	-0.11321	0.496353	0.9	59	HC PTV	0.000119	104733	25	0.39	0.19	0.0423
RRBP1	20	17613678	17682295	ENSG00000125844	ENST00000377813	NM_001365613.2	5049	TRUE	protein coding	4233	Missense CADD ≥25	0.00407112	106973	0.0680068	0.144392	0.53	871	0.004067	104506	0.100679	0.131265	0.28	850	Missense	0.0125	104733	2609	0.02	0.02	0.368
RREB1	6	7107597	7251980	ENSG00000124782	ENST00000379938	NM_001003699.4	8625	TRUE	protein coding	5229	Damaging	0.00408514	106973	0.205559	0.14423	0.15	874	0.0041	104506	0.161404	0.130833	0.29	857	Damaging	0.00412	104733	864	0.03	0.03	0.433
RREB1	6	7107597	7251980	ENSG00000124782	ENST00000379938	NM_001003699.4	8625	TRUE	protein coding	5229	Missense CADD ≥25	0.00406177	106973	0.218129	0.144642	0.13	869	0.004076	104506	0.175265	0.131214	0.26	852	Missense	0.0194	104733	4061	0.01	0.02	0.362
RRH	4	109827972	109849123	ENSG00000180245	ENST00000317735	NM_006583.5	1815	TRUE	protein coding	1014	Damaging	0.00108906	106973	-0.545035	0.277929	0.064	233	0.001048	104506	-0.12373	0.257503	0.73	219	Damaging	0.0011	104733	231	-0.08	0.06	0.212
RRH	4	109827972	109849123	ENSG00000180245	ENST00000317735	NM_006583.5	1815	TRUE	protein coding	1014	HC PTV	0.000397297	106973	-0.646013	0.459834	0.22	85	0.000378	104506	0.017332	0.428452	0.74	79	HC PTV	0.000415	104733	87	-0.04	0.1	0.726
RRH	4	109827972	109849123	ENSG00000180245	ENST00000317735	NM_006583.5	1815	TRUE	protein coding	1014	Missense CADD ≥25	0.000696437	106973	-0.464818	0.347414	0.19	149	0.000675	104506	-0.18203	0.320799	0.55	141	Missense	0.00384	104733	804	0	0.03	0.952
RRM1	11	4094707	4138932	ENSG00000167325	ENST00000300738	NM_001033.5	3142	TRUE	protein coding	2379	Damaging	0.000275771	106973	-0.985502	0.55287	0.058	59	0.000268	104506	-0.63964	0.509758	0.17	56	Damaging	0.000306	104733	64	-0.2	0.12	0.095
RRM1	11	4094707	4138932	ENSG00000167325	ENST00000300738	NM_001033.5	3142	TRUE	protein coding	2379	Missense CADD ≥25	0.000261748	106973	-0.388581	0.567477	0.44	56	0.000268	104506	-0.63964	0.509758	0.17	56	Missense	0.00237	104733	497	-0.04	0.04	0.398
RRM2	2	10120698	10211725	ENSG00000171848	ENST00000304567	NM_001034.4	3258	TRUE	protein coding	1170	Damaging	0.000327185	106973	-0.366131	0.505713	0.6	70	0.00033	104506	-0.52238	0.457488	0.36	69	Damaging	0.000353	104733	74	-0.12	0.11	0.264
RRM2	2	10120698	10211725	ENSG00000171848	ENST00000304567	NM_001034.4	3258	TRUE	protein coding	1170	Missense CADD ≥25	0.000327185	106973	-0.366131	0.505713	0.6	70	0.00033	104506	-0.52238	0.457488	0.36	69	Missense	0.00162	104733	339	0.03	0.05	0.534
RRM2B	8	102204502	102238961	ENSG00000048392	ENST00000251810	NM_015713.5	4774	TRUE	protein coding	1056	Damaging	0.000476756	106973	-0.765214	0.420513	0.071	102	0.000459	104506	-0.23664	0.389315	0.55	96	Damaging	0.000482	104733	101	-0.13	0.09	0.154
RRM2B	8	102204502	102238961	ENSG00000048392	ENST00000251810	NM_015713.5	4774	TRUE	protein coding	1056	HC PTV	7.94593e-05	106973	-1.97927	1.02964	0.039	17	8.13e-05	104506	-2.18958	0.924804	0.0068	17	HC PTV	8.12e-05	104733	17	-0.4	0.23	0.0801
RRM2B	8	102204502	102238961	ENSG00000048392	ENST00000251810	NM_015713.5	4774	TRUE	protein coding	1056	Missense CADD ≥25	0.000397297	106973	-0.522001	0.46061	0.29	85	0.000378	104506	0.183937	0.429127	0.55	79	Missense	0.000964	104733	202	-0.1	0.07	0.124
RRN3	16	15060033	15094311	ENSG00000085721	ENST00000198767	NM_018427.5	3706	TRUE	protein coding	1956	Damaging	0.00125733	106973	-0.34982	0.259069	0.2	269	0.001268	104506	-0.42468	0.234481	0.066	265	Damaging	0.00139	104733	292	-0.06	0.06	0.273
RRN3	16	15060033	15094311	ENSG00000085721	ENST00000198767	NM_018427.5	3706	TRUE	protein coding	1956	HC PTV	0.000121526	106973	0.155227	0.832387	0.7	26	0.00012	104506	0.288951	0.762563	0.62	25	HC PTV	0.000134	104733	28	0.11	0.18	0.526
RRN3	16	15060033	15094311	ENSG00000085721	ENST00000198767	NM_018427.5	3706	TRUE	protein coding	1956	Missense CADD ≥25	0.0011358	106973	-0.4038	0.272544	0.14	243	0.001148	104506	-0.49897	0.246363	0.036	240	Missense	0.00498	104733	1043	0.01	0.03	0.756
RRNAD1	1	156728442	156736960	ENSG00000143303	ENST00000368216	NM_015997.4	2271	TRUE	protein coding	1428	Damaging	0.00235106	106973	0.111856	0.189139	0.6	503	0.00234	104506	0.174957	0.172312	0.25	489	Damaging	0.00153	104733	321	0.09	0.05	0.0986
RRNAD1	1	156728442	156736960	ENSG00000143303	ENST00000368216	NM_015997.4	2271	TRUE	protein coding	1428	HC PTV	0.000172941	106973	0.46806	0.695819	0.47	37	0.000172	104506	0.435612	0.633673	0.39	36	HC PTV	9.07e-05	104733	19	0.15	0.22	0.503
RRNAD1	1	156728442	156736960	ENSG00000143303	ENST00000368216	NM_015997.4	2271	TRUE	protein coding	1428	Missense CADD ≥25	0.00217812	106973	0.0833763	0.196468	0.73	466	0.002167	104506	0.154034	0.178995	0.34	453	Missense	0.00253	104733	530	0.02	0.04	0.589
RRP1	21	43789513	43805293	ENSG00000160214	ENST00000497547	NM_003683.6	2958	TRUE	protein coding	1386	Damaging	0.000350556	106973	-0.171473	0.491433	0.83	75	0.000349	104506	-0.1795	0.447492	0.7	73	Damaging	0.000353	104733	74	-0.01	0.11	0.951
RRP1	21	43789513	43805293	ENSG00000160214	ENST00000497547	NM_003683.6	2958	TRUE	protein coding	1386	HC PTV	0.00010283	106973	0.110169	0.907143	0.64	22	0.000105	104506	-0.06833	0.81495	0.77	22	HC PTV	0.0001	104733	21	-0.04	0.21	0.829
RRP1	21	43789513	43805293	ENSG00000160214	ENST00000497547	NM_003683.6	2958	TRUE	protein coding	1386	Missense CADD ≥25	0.000247726	106973	-0.288353	0.584546	0.59	53	0.000244	104506	-0.2274	0.535331	0.51	51	Missense	0.00347	104733	727	-0.05	0.04	0.139
RRP12	10	97356358	97426076	ENSG00000052749	ENST00000370992	NM_015179.4	4396	TRUE	protein coding	3894	Damaging	0.00335599	106973	0.0777744	0.158972	0.78	718	0.003344	104506	0.1188	0.144697	0.52	699	Damaging	0.00332	104733	696	0.02	0.04	0.563
RRP12	10	97356358	97426076	ENSG00000052749	ENST00000370992	NM_015179.4	4396	TRUE	protein coding	3894	HC PTV	0.000551541	106973	-0.168582	0.391092	0.73	118	0.000555	104506	-0.26328	0.354261	0.61	116	HC PTV	0.000559	104733	117	-0.06	0.09	0.495
RRP12	10	97356358	97426076	ENSG00000052749	ENST00000370992	NM_015179.4	4396	TRUE	protein coding	3894	Missense CADD ≥25	0.00280445	106973	0.12626	0.173805	0.64	600	0.002789	104506	0.194877	0.15835	0.35	583	Missense	0.01	104733	2105	0.02	0.02	0.404
RRP15	1	218285293	218337983	ENSG00000067533	ENST00000366932	NM_016052.4	7765	TRUE	protein coding	849	Damaging	0.000593608	106973	-0.130947	0.37572	0.89	127	0.000593	104506	-0.07555	0.341569	0.91	124	Damaging	0.000606	104733	127	0.02	0.08	0.855
RRP15	1	218285293	218337983	ENSG00000067533	ENST00000366932	NM_016052.4	7765	TRUE	protein coding	849	HC PTV	5.60889e-05	106973	1.91935	1.2216	0.067	12	5.74e-05	104506	1.8571	1.09736	0.039	12	HC PTV	5.73e-05	104733	12	0.42	0.27	0.127
RRP15	1	218285293	218337983	ENSG00000067533	ENST00000366932	NM_016052.4	7765	TRUE	protein coding	849	Missense CADD ≥25	0.000537519	106973	-0.345085	0.394817	0.46	115	0.000536	104506	-0.28282	0.359384	0.58	112	Missense	0.00239	104733	501	-0.02	0.04	0.581
RRP1B	21	43659560	43696079	ENSG00000160208	ENST00000340648	NM_015056.3	5078	TRUE	protein coding	2277	Damaging	0.0003786	106973	0.491533	0.472909	0.41	81	0.000388	104506	0.238642	0.42485	0.79	81	Damaging	0.000358	104733	75	0.19	0.11	0.0911
RRP1B	21	43659560	43696079	ENSG00000160208	ENST00000340648	NM_015056.3	5078	TRUE	protein coding	2277	HC PTV	0.000182289	106973	0.636219	0.681411	0.36	39	0.000187	104506	0.377774	0.612161	0.72	39	HC PTV	0.000177	104733	37	0.18	0.16	0.262
RRP1B	21	43659560	43696079	ENSG00000160208	ENST00000340648	NM_015056.3	5078	TRUE	protein coding	2277	Missense CADD ≥25	0.000196311	106973	0.356843	0.656629	0.79	42	0.000201	104506	0.10928	0.589898	0.98	42	Missense	0.00467	104733	979	0.07	0.03	0.0257
RRP36	6	43021623	43034156	ENSG00000124541	ENST00000244496	NM_033112.4	1183	TRUE	protein coding	780	Damaging	0.00128537	106973	-0.612841	0.25637	0.029	275	0.001273	104506	-0.4511	0.234145	0.062	266	Damaging	0.00129	104733	270	-0.12	0.06	0.0389
RRP36	6	43021623	43034156	ENSG00000124541	ENST00000244496	NM_033112.4	1183	TRUE	protein coding	780	HC PTV	0.0003786	106973	-0.0545567	0.471922	0.92	81	0.000373	104506	0.161889	0.43198	0.62	78	HC PTV	0.000377	104733	79	0.07	0.11	0.53
RRP36	6	43021623	43034156	ENSG00000124541	ENST00000244496	NM_033112.4	1183	TRUE	protein coding	780	Missense CADD ≥25	0.00098623	106973	-0.756038	0.29259	0.014	211	0.000976	104506	-0.58218	0.267288	0.028	204	Missense	0.00242	104733	507	-0.07	0.04	0.111
RRP7A	22	42508344	42519796	ENSG00000189306	ENST00000323013	NM_015703.5	5419	TRUE	protein coding	843	Damaging	0.00110308	106973	-0.0145346	0.276975	0.93	236	0.001115	104506	-0.15652	0.250426	0.46	233	Damaging	0.0015	104733	315	0	0.05	0.927
RRP7A	22	42508344	42519796	ENSG00000189306	ENST00000323013	NM_015703.5	5419	TRUE	protein coding	843	HC PTV	0.000205659	106973	0.502857	0.640837	0.57	44	0.000211	104506	0.25719	0.575712	0.77	44	HC PTV	0.000277	104733	58	0.07	0.12	0.577
RRP7A	22	42508344	42519796	ENSG00000189306	ENST00000323013	NM_015703.5	5419	TRUE	protein coding	843	Missense CADD ≥25	0.000916119	106973	-0.164504	0.303867	0.64	196	0.000923	104506	-0.28591	0.275099	0.27	193	Missense	0.00535	104733	1120	0.02	0.03	0.596
RRP8	11	6595072	6603616	ENSG00000132275	ENST00000254605	NM_015324.4	6559	TRUE	protein coding	1371	Damaging	0.00186496	106973	-0.633262	0.212958	0.0091	399	0.001842	104506	-0.50456	0.19474	0.026	385	Damaging	0.00188	104733	393	-0.1	0.05	0.0339
RRP8	11	6595072	6603616	ENSG00000132275	ENST00000254605	NM_015324.4	6559	TRUE	protein coding	1371	HC PTV	0.000747852	106973	-1.07105	0.33592	0.0014	160	0.000746	104506	-1.0301	0.305591	0.0011	156	HC PTV	0.000754	104733	158	-0.22	0.08	0.00323
RRP8	11	6595072	6603616	ENSG00000132275	ENST00000254605	NM_015324.4	6559	TRUE	protein coding	1371	Missense CADD ≥25	0.0011171	106973	-0.338046	0.27494	0.45	239	0.001096	104506	-0.14476	0.252307	0.84	229	Missense	0.0044	104733	922	-0.04	0.03	0.193
RRP9	3	51933429	51941904	ENSG00000114767	ENST00000232888	NM_004704.5	1542	TRUE	protein coding	1428	Damaging	0.00101895	106973	0.0685061	0.28748	0.73	218	0.001019	104506	-0.02786	0.26127	0.98	213	Damaging	0.000998	104733	209	0.02	0.07	0.748
RRP9	3	51933429	51941904	ENSG00000114767	ENST00000232888	NM_004704.5	1542	TRUE	protein coding	1428	HC PTV	8.88075e-05	106973	-1.63305	0.972782	0.13	19	8.61e-05	104506	-1.3978	0.89784	0.19	18	HC PTV	8.12e-05	104733	17	-0.16	0.23	0.492
RRP9	3	51933429	51941904	ENSG00000114767	ENST00000232888	NM_004704.5	1542	TRUE	protein coding	1428	Missense CADD ≥25	0.000930141	106973	0.23124	0.300862	0.41	199	0.000933	104506	0.098844	0.273036	0.71	195	Missense	0.00236	104733	495	-0.02	0.04	0.693
RRS1	8	66429014	66430733	ENSG00000179041	ENST00000320270	NM_015169.4	1720	TRUE	protein coding	1098	Damaging	0.00149103	106973	0.0647379	0.238033	0.62	319	0.001507	104506	-0.07916	0.215154	0.98	315	Damaging	0.00149	104733	313	0.04	0.05	0.46
RRS1	8	66429014	66430733	ENSG00000179041	ENST00000320270	NM_015169.4	1720	TRUE	protein coding	1098	Missense CADD ≥25	0.00145364	106973	0.0934029	0.241066	0.58	311	0.001474	104506	-0.07324	0.217577	0.98	308	Missense	0.00344	104733	721	0.01	0.04	0.765
RS1	X	18639688	18672108	ENSG00000102104	ENST00000379984	NM_000330.4	3031	TRUE	protein coding	675	Damaging	0.000168267	106973	-0.00419843	0.708433	0.73	36	0.000167	104506	0.062922	0.645458	0.46	35	Damaging	0.000162	104733	34	0.11	0.16	0.484
RS1	X	18639688	18672108	ENSG00000102104	ENST00000379984	NM_000330.4	3031	TRUE	protein coding	675	Missense CADD ≥25	0.000158919	106973	-0.049283	0.728961	0.76	34	0.000158	104506	0.035508	0.664719	0.47	33	Missense	0.00202	104733	423	0.04	0.05	0.368
RSAD1	17	50478860	50485974	ENSG00000136444	ENST00000258955	NM_018346.3	2467	TRUE	protein coding	1329	Damaging	0.00155179	106973	-0.148517	0.233274	0.63	332	0.001555	104506	-0.15576	0.211798	0.61	325	Damaging	0.00171	104733	358	-0.02	0.05	0.706
RSAD1	17	50478860	50485974	ENSG00000136444	ENST00000258955	NM_018346.3	2467	TRUE	protein coding	1329	HC PTV	0.000514148	106973	-0.945873	0.404827	0.062	110	0.000507	104506	-0.73017	0.370457	0.2	106	HC PTV	0.000544	104733	114	-0.17	0.09	0.0597
RSAD1	17	50478860	50485974	ENSG00000136444	ENST00000258955	NM_018346.3	2467	TRUE	protein coding	1329	Missense CADD ≥25	0.00103765	106973	0.247375	0.285151	0.46	222	0.001048	104506	0.122943	0.257906	0.79	219	Missense	0.00449	104733	941	0	0.03	0.984
RSAD2	2	6865557	6898239	ENSG00000134321	ENST00000382040	NM_080657.5	3407	TRUE	protein coding	1086	Damaging	0.00102362	106973	0.405371	0.286124	0.2	219	0.001014	104506	0.242575	0.261191	0.41	212	Damaging	0.00104	104733	218	0.08	0.06	0.188
RSAD2	2	6865557	6898239	ENSG00000134321	ENST00000382040	NM_080657.5	3407	TRUE	protein coding	1086	HC PTV	0.000130874	106973	0.592699	0.799449	0.4	28	0.000134	104506	0.389128	0.718032	0.58	28	HC PTV	0.000138	104733	29	0.06	0.18	0.726
RSAD2	2	6865557	6898239	ENSG00000134321	ENST00000382040	NM_080657.5	3407	TRUE	protein coding	1086	Missense CADD ≥25	0.000892749	106973	0.37764	0.306336	0.3	191	0.00088	104506	0.220098	0.280319	0.51	184	Missense	0.00288	104733	603	0.02	0.04	0.695
RSBN1	1	113761832	113812476	ENSG00000081019	ENST00000261441	NM_018364.5	6621	TRUE	protein coding	2409	Damaging	0.00238845	106973	0.183041	0.187645	0.38	511	0.002383	104506	0.147255	0.170746	0.3	498	Damaging	0.00134	104733	281	0.04	0.06	0.536
RSBN1	1	113761832	113812476	ENSG00000081019	ENST00000261441	NM_018364.5	6621	TRUE	protein coding	2409	HC PTV	0.000546867	106973	0.67055	0.391456	0.074	117	0.000541	104506	0.57943	0.357795	0.055	113	HC PTV	0.000568	104733	119	0.2	0.09	0.0222
RSBN1	1	113761832	113812476	ENSG00000081019	ENST00000261441	NM_018364.5	6621	TRUE	protein coding	2409	Missense CADD ≥25	0.00184159	106973	0.0375241	0.213585	0.98	394	0.001842	104506	0.019768	0.194094	0.89	385	Missense	0.00239	104733	501	-0.03	0.04	0.515
RSBN1L	7	77696459	77783022	ENSG00000187257	ENST00000334955	NM_198467.3	6406	TRUE	protein coding	2541	Damaging	0.000373926	106973	0.913184	0.474763	0.045	80	0.000368	104506	0.898238	0.434745	0.034	77	Damaging	0.000396	104733	83	0.15	0.1	0.151
RSBN1L	7	77696459	77783022	ENSG00000187257	ENST00000334955	NM_198467.3	6406	TRUE	protein coding	2541	HC PTV	4.67408e-05	106973	-1.36354	1.34237	0.26	10	3.83e-05	104506	-1.9231	1.3483	0.14	8	HC PTV	5.25e-05	104733	11	-0.49	0.29	0.0867
RSBN1L	7	77696459	77783022	ENSG00000187257	ENST00000334955	NM_198467.3	6406	TRUE	protein coding	2541	Missense CADD ≥25	0.000327185	106973	1.23841	0.507511	0.01	70	0.00033	104506	1.2254	0.459237	0.0061	69	Missense	0.00344	104733	721	0.03	0.04	0.448
RSF1	11	77660009	77820869	ENSG00000048649	ENST00000308488	NM_016578.4	11242	TRUE	protein coding	4326	Damaging	0.00138353	106973	-0.167939	0.247128	0.71	296	0.001373	104506	-0.07487	0.225442	0.91	287	Damaging	0.0024	104733	503	-0.07	0.04	0.105
RSF1	11	77660009	77820869	ENSG00000048649	ENST00000308488	NM_016578.4	11242	TRUE	protein coding	4326	Missense CADD ≥25	0.0013695	106973	-0.135622	0.248385	0.82	293	0.001359	104506	-0.03672	0.226626	0.76	284	Missense	0.00872	104733	1826	-0.03	0.02	0.224
RSKR	17	28601827	28614197	ENSG00000167524	ENST00000301037	NM_001174103.2	3772	TRUE	protein coding	1233	Damaging	0.00322979	106973	-0.104876	0.162039	0.33	691	0.003234	104506	-0.08108	0.147164	0.36	676	Damaging	NA	NA	NA	NA	NA	NA
RSKR	17	28601827	28614197	ENSG00000167524	ENST00000301037	NM_001174103.2	3772	TRUE	protein coding	1233	HC PTV	0.00214073	106973	-0.141992	0.198861	0.25	458	0.002153	104506	-0.1673	0.180212	0.17	450	HC PTV	NA	NA	NA	NA	NA	NA
RSKR	17	28601827	28614197	ENSG00000167524	ENST00000301037	NM_001174103.2	3772	TRUE	protein coding	1233	Missense CADD ≥25	0.00109373	106973	-0.0161412	0.277702	1	234	0.001086	104506	0.105692	0.253278	0.66	227	Missense	NA	NA	NA	NA	NA	NA
RSL1D1	16	11833850	11851580	ENSG00000171490	ENST00000571133	NM_015659.3	5440	TRUE	protein coding	1473	Damaging	0.000888075	106973	-0.172854	0.308295	0.82	190	0.000876	104506	-0.03133	0.282205	0.78	183	Damaging	0.001	104733	210	-0.04	0.07	0.564
RSL1D1	16	11833850	11851580	ENSG00000171490	ENST00000571133	NM_015659.3	5440	TRUE	protein coding	1473	HC PTV	0.00010283	106973	0.53054	0.904947	0.4	22	0.000105	104506	0.277447	0.812944	0.5	22	HC PTV	0.000115	104733	24	0.18	0.19	0.333
RSL1D1	16	11833850	11851580	ENSG00000171490	ENST00000571133	NM_015659.3	5440	TRUE	protein coding	1473	Missense CADD ≥25	0.000785245	106973	-0.265056	0.327815	0.58	168	0.00077	104506	-0.07359	0.300826	0.96	161	Missense	0.00392	104733	821	-0.05	0.03	0.176
RSL24D1	15	55180806	55197049	ENSG00000137876	ENST00000260443	NM_016304.3	1889	TRUE	protein coding	492	Damaging	0.000140222	106973	0.69683	0.775201	0.28	30	0.000144	104506	0.471701	0.69642	0.4	30	Damaging	9.07e-05	104733	19	-0.11	0.22	0.628
RSL24D1	15	55180806	55197049	ENSG00000137876	ENST00000260443	NM_016304.3	1889	TRUE	protein coding	492	HC PTV	5.14148e-05	106973	1.71084	1.28011	0.18	11	5.26e-05	104506	1.53993	1.15002	0.15	11	HC PTV	NA	NA	NA	NA	NA	NA
RSL24D1	15	55180806	55197049	ENSG00000137876	ENST00000260443	NM_016304.3	1889	TRUE	protein coding	492	Missense CADD ≥25	8.88075e-05	106973	0.109617	0.974045	0.73	19	9.09e-05	104506	-0.14687	0.875055	0.97	19	Missense	0.00148	104733	310	0.02	0.05	0.772
RSPH1	21	42472486	42496246	ENSG00000160188	ENST00000291536	NM_080860.4	1300	TRUE	protein coding	930	Damaging	0.0014957	106973	0.020915	0.23822	0.76	320	0.001469	104506	0.22634	0.218485	0.14	307	Damaging	0.00154	104733	322	0.06	0.05	0.278
RSPH1	21	42472486	42496246	ENSG00000160188	ENST00000291536	NM_080860.4	1300	TRUE	protein coding	930	HC PTV	0.00129939	106973	-0.0208087	0.255532	1	278	0.001273	104506	0.19411	0.234673	0.28	266	HC PTV	0.00114	104733	239	0.05	0.06	0.456
RSPH1	21	42472486	42496246	ENSG00000160188	ENST00000291536	NM_080860.4	1300	TRUE	protein coding	930	Missense CADD ≥25	0.000196311	106973	0.296292	0.65661	0.41	42	0.000196	104506	0.433726	0.597025	0.21	41	Missense	0.00448	104733	939	0.01	0.03	0.831
RSPH10B	7	5925550	5970683	ENSG00000155026	ENST00000337579		2923	TRUE	protein coding	2613	Damaging	0.000247726	106973	0.254533	0.583196	0.57	53	0.000249	104506	0.310165	0.528955	0.48	52	Damaging	0.000267	104733	56	0.08	0.12	0.534
RSPH10B	7	5925550	5970683	ENSG00000155026	ENST00000337579		2923	TRUE	protein coding	2613	HC PTV	0.000168267	106973	0.300055	0.707587	0.61	36	0.000167	104506	0.458516	0.644709	0.45	35	HC PTV	0.000224	104733	47	0.13	0.14	0.345
RSPH10B	7	5925550	5970683	ENSG00000155026	ENST00000337579		2923	TRUE	protein coding	2613	Missense CADD ≥25	7.94593e-05	106973	0.158009	1.02954	0.81	17	8.13e-05	104506	0.004639	0.924929	0.88	17	Missense	0.0028	104733	587	-0.04	0.04	0.279
RSPH10B2	7	6754109	6799365	ENSG00000169402	ENST00000297186		2923	TRUE	protein coding	2613	Damaging	0.00014957	106973	1.3974	0.750459	0.071	32	0.000153	104506	1.18958	0.674206	0.069	32	Damaging	3.82e-05	104733	8	0.19	0.34	0.565
RSPH10B2	7	6754109	6799365	ENSG00000169402	ENST00000297186		2923	TRUE	protein coding	2613	Missense CADD ≥25	0.000107504	106973	1.41832	0.885155	0.067	23	0.00011	104506	1.25317	0.795216	0.067	23	Missense	0.00122	104733	256	0.04	0.06	0.473
RSPH14	22	23059415	23145021	ENSG00000100218	ENST00000216036	NM_014433.3	1188	TRUE	protein coding	1047	Damaging	0.000285119	106973	0.635357	0.544335	0.33	61	0.000287	104506	0.497953	0.493066	0.43	60	Damaging	0.000286	104733	60	0.15	0.12	0.227
RSPH14	22	23059415	23145021	ENSG00000100218	ENST00000216036	NM_014433.3	1188	TRUE	protein coding	1047	HC PTV	0.00014957	106973	0.231498	0.751518	0.84	32	0.000148	104506	0.225185	0.685923	0.85	31	HC PTV	0.000143	104733	30	0.09	0.17	0.615
RSPH14	22	23059415	23145021	ENSG00000100218	ENST00000216036	NM_014433.3	1188	TRUE	protein coding	1047	Missense CADD ≥25	0.000135548	106973	1.08042	0.789263	0.24	29	0.000139	104506	0.789132	0.709052	0.35	29	Missense	0.00395	104733	827	-0.02	0.03	0.555
RSPH3	6	158972871	159000202	ENSG00000130363	ENST00000367069	NM_031924.8	6576	TRUE	protein coding	1257	Damaging	0.000616978	106973	-0.00945466	0.369767	0.67	132	0.000622	104506	-0.11523	0.334688	0.44	130	Damaging	NA	NA	NA	NA	NA	NA
RSPH3	6	158972871	159000202	ENSG00000130363	ENST00000367069	NM_031924.8	6576	TRUE	protein coding	1257	HC PTV	6.54371e-05	106973	1.04253	1.13476	0.37	14	6.7e-05	104506	0.886729	1.01929	0.39	14	HC PTV	NA	NA	NA	NA	NA	NA
RSPH3	6	158972871	159000202	ENSG00000130363	ENST00000367069	NM_031924.8	6576	TRUE	protein coding	1257	Missense CADD ≥25	0.000551541	106973	-0.134394	0.391068	0.45	118	0.000555	104506	-0.23626	0.354292	0.26	116	Missense	NA	NA	NA	NA	NA	NA
RSPH4A	6	116616479	116632985	ENSG00000111834	ENST00000229554	NM_001010892.3	2840	TRUE	protein coding	2151	Damaging	0.00256607	106973	0.328599	0.181672	0.11	549	0.002588	104506	0.193394	0.164391	0.33	541	Damaging	0.00247	104733	518	0.05	0.04	0.224
RSPH4A	6	116616479	116632985	ENSG00000111834	ENST00000229554	NM_001010892.3	2840	TRUE	protein coding	2151	HC PTV	0.00048143	106973	-0.233153	0.418533	0.44	103	0.000488	104506	-0.40612	0.377784	0.18	102	HC PTV	0.000449	104733	94	-0.07	0.1	0.489
RSPH4A	6	116616479	116632985	ENSG00000111834	ENST00000229554	NM_001010892.3	2840	TRUE	protein coding	2151	Missense CADD ≥25	0.00209399	106973	0.437903	0.201014	0.038	448	0.00211	104506	0.311532	0.181989	0.1	441	Missense	0.00578	104733	1210	0.02	0.03	0.562
RSPH6A	19	45795713	45815308	ENSG00000104941	ENST00000221538	NM_030785.4	2442	TRUE	protein coding	2154	Damaging	0.00230432	106973	-0.308256	0.191313	0.11	493	0.002287	104506	-0.21581	0.174554	0.31	478	Damaging	0.00234	104733	491	-0.06	0.04	0.188
RSPH6A	19	45795713	45815308	ENSG00000104941	ENST00000221538	NM_030785.4	2442	TRUE	protein coding	2154	HC PTV	0.000598282	106973	-0.375055	0.374828	0.25	128	0.000593	104506	-0.23995	0.342142	0.5	124	HC PTV	0.000606	104733	127	-0.09	0.08	0.295
RSPH6A	19	45795713	45815308	ENSG00000104941	ENST00000221538	NM_030785.4	2442	TRUE	protein coding	2154	Missense CADD ≥25	0.00172473	106973	-0.287519	0.221007	0.21	369	0.001713	104506	-0.20852	0.201583	0.4	358	Missense	0.00772	104733	1618	-0.01	0.02	0.718
RSPH9	6	43645036	43672600	ENSG00000172426	ENST00000372163	NM_152732.5	2545	TRUE	protein coding	831	Damaging	0.000313163	106973	0.549791	0.518849	0.17	67	0.000316	104506	0.521994	0.46957	0.16	66	Damaging	0.000339	104733	71	0.24	0.11	0.0374
RSPH9	6	43645036	43672600	ENSG00000172426	ENST00000372163	NM_152732.5	2545	TRUE	protein coding	831	HC PTV	9.81556e-05	106973	0.610398	0.926566	0.43	21	9.57e-05	104506	1.01584	0.852835	0.19	20	HC PTV	0.000129	104733	27	0.47	0.18	0.0103
RSPH9	6	43645036	43672600	ENSG00000172426	ENST00000372163	NM_152732.5	2545	TRUE	protein coding	831	Missense CADD ≥25	0.000215008	106973	0.521892	0.626113	0.26	46	0.00022	104506	0.307027	0.562404	0.42	46	Missense	0.0019	104733	399	0.02	0.05	0.623
RSPO1	1	37611350	37634892	ENSG00000169218	ENST00000356545	NM_001242908.2	2879	TRUE	protein coding	792	Damaging	0.000462734	106973	-0.248687	0.425487	0.61	99	0.000474	104506	-0.51233	0.382218	0.23	99	Damaging	0.000473	104733	99	-0.09	0.1	0.321
RSPO1	1	37611350	37634892	ENSG00000169218	ENST00000356545	NM_001242908.2	2879	TRUE	protein coding	792	Missense CADD ≥25	0.000434689	106973	-0.245089	0.438985	0.65	93	0.000445	104506	-0.50778	0.394344	0.27	93	Missense	0.000707	104733	148	-0.05	0.08	0.489
RSPO2	8	107899316	108083642	ENSG00000147655	ENST00000276659	NM_178565.5	3084	TRUE	protein coding	732	Damaging	0.000411319	106973	0.0983449	0.45273	0.81	88	0.000416	104506	-0.08751	0.408969	0.84	87	Damaging	0.000205	104733	43	0.08	0.14	0.584
RSPO2	8	107899316	108083642	ENSG00000147655	ENST00000276659	NM_178565.5	3084	TRUE	protein coding	732	HC PTV	8.41334e-05	106973	-0.239142	1.00063	0.62	18	8.13e-05	104506	0.198129	0.924803	0.91	17	HC PTV	9.07e-05	104733	19	-0.22	0.22	0.319
RSPO2	8	107899316	108083642	ENSG00000147655	ENST00000276659	NM_178565.5	3084	TRUE	protein coding	732	Missense CADD ≥25	0.000327185	106973	0.185139	0.507562	0.6	70	0.000335	104506	-0.15689	0.455888	0.78	70	Missense	0.0022	104733	460	-0.04	0.04	0.32
RSPO3	6	127118671	127199481	ENSG00000146374	ENST00000356698	NM_032784.5	4815	TRUE	protein coding	819	Damaging	0.000215008	106973	-0.0366481	0.626128	0.94	46	0.00022	104506	-0.34817	0.562418	0.66	46	Damaging	0.000277	104733	58	0.03	0.12	0.832
RSPO3	6	127118671	127199481	ENSG00000146374	ENST00000356698	NM_032784.5	4815	TRUE	protein coding	819	HC PTV	4.67408e-05	106973	-0.390201	1.34267	0.88	10	4.78e-05	104506	-0.7932	1.20604	0.6	10	HC PTV	0.00011	104733	23	-0.08	0.2	0.684
RSPO3	6	127118671	127199481	ENSG00000146374	ENST00000356698	NM_032784.5	4815	TRUE	protein coding	819	Missense CADD ≥25	0.000168267	106973	0.061593	0.707739	0.87	36	0.000172	104506	-0.22445	0.635724	0.83	36	Missense	0.0011	104733	230	0.04	0.06	0.55
RSPO4	20	958452	1002311	ENSG00000101282	ENST00000217260	NM_001029871.4	2757	TRUE	protein coding	705	Damaging	0.0024165	106973	0.000170234	0.18711	0.85	517	0.002421	104506	-0.03285	0.169853	0.71	506	Damaging	0.00209	104733	438	-0.02	0.05	0.728
RSPO4	20	958452	1002311	ENSG00000101282	ENST00000217260	NM_001029871.4	2757	TRUE	protein coding	705	HC PTV	0.000257074	106973	-0.942456	0.572378	0.078	55	0.000258	104506	-0.97681	0.518779	0.059	54	HC PTV	0.000272	104733	57	-0.23	0.13	0.074
RSPO4	20	958452	1002311	ENSG00000101282	ENST00000217260	NM_001029871.4	2757	TRUE	protein coding	705	Missense CADD ≥25	0.00215942	106973	0.11284	0.197887	0.68	462	0.002163	104506	0.080402	0.179671	0.79	452	Missense	0.00414	104733	867	-0.02	0.03	0.497
RSPRY1	16	57186137	57240469	ENSG00000159579	ENST00000394420	NM_133368.3	3503	TRUE	protein coding	1731	Damaging	0.000425341	106973	-0.658365	0.445047	0.21	91	0.000431	104506	-0.89812	0.402014	0.047	90	Damaging	0.00042	104733	88	-0.13	0.1	0.204
RSPRY1	16	57186137	57240469	ENSG00000159579	ENST00000394420	NM_133368.3	3503	TRUE	protein coding	1731	Missense CADD ≥25	0.000392622	106973	-0.654712	0.463203	0.28	84	0.000397	104506	-0.86913	0.41861	0.091	83	Missense	0.00118	104733	248	-0.06	0.06	0.362
RSRC1	3	158105855	158545730	ENSG00000174891	ENST00000611884	NM_001271838.2	2597	TRUE	protein coding	1005	Damaging	0.000990904	106973	-0.169442	0.291494	0.74	212	0.000995	104506	-0.22451	0.264368	0.66	208	Damaging	0.000812	104733	170	-0.03	0.07	0.653
RSRC1	3	158105855	158545730	ENSG00000174891	ENST00000611884	NM_001271838.2	2597	TRUE	protein coding	1005	HC PTV	0.000233704	106973	-0.119188	0.599759	0.7	50	0.000239	104506	-0.39171	0.538794	0.86	50	HC PTV	0.000234	104733	49	0.04	0.14	0.791
RSRC1	3	158105855	158545730	ENSG00000174891	ENST00000611884	NM_001271838.2	2597	TRUE	protein coding	1005	Missense CADD ≥25	0.000775897	106973	-0.148121	0.329352	0.64	166	0.000775	104506	-0.14554	0.299498	0.77	162	Missense	0.00258	104733	541	0.03	0.04	0.536
RSRC2	12	122503454	122527000	ENSG00000111011	ENST00000331738	NM_023012.6	3461	TRUE	protein coding	1305	Damaging	0.000172941	106973	-1.33578	0.696988	0.06	37	0.000163	104506	-0.42696	0.653028	0.42	34	Damaging	0.000167	104733	35	-0.35	0.16	0.0288
RSRC2	12	122503454	122527000	ENSG00000111011	ENST00000331738	NM_023012.6	3461	TRUE	protein coding	1305	Missense CADD ≥25	0.000172941	106973	-1.33578	0.696988	0.06	37	0.000163	104506	-0.42696	0.653028	0.42	34	Missense	0.00148	104733	310	-0.03	0.05	0.599
RSRP1	1	25242249	25338213	ENSG00000117616	ENST00000243189	NM_020317.5	1425	TRUE	protein coding	873	Damaging	0.000659045	106973	0.597354	0.356612	0.06	141	0.000665	104506	0.424996	0.322637	0.11	139	Damaging	0.000654	104733	137	0.12	0.08	0.129
RSRP1	1	25242249	25338213	ENSG00000117616	ENST00000243189	NM_020317.5	1425	TRUE	protein coding	873	HC PTV	0.000495452	106973	0.48934	0.411209	0.14	106	0.000502	104506	0.27	0.371145	0.32	105	HC PTV	0.000492	104733	103	0.07	0.09	0.47
RSRP1	1	25242249	25338213	ENSG00000117616	ENST00000243189	NM_020317.5	1425	TRUE	protein coding	873	Missense CADD ≥25	0.000163593	106973	0.92295	0.715411	0.22	35	0.000163	104506	0.902418	0.652021	0.14	34	Missense	0.00196	104733	411	0.07	0.05	0.125
RSU1	10	16590611	16817463	ENSG00000148484	ENST00000345264	NM_012425.4	3730	TRUE	protein coding	834	Damaging	0.000850682	106973	-0.593072	0.314948	0.045	182	0.000847	104506	-0.6185	0.286822	0.032	177	Damaging	0.000859	104733	180	-0.14	0.07	0.0468
RSU1	10	16590611	16817463	ENSG00000148484	ENST00000345264	NM_012425.4	3730	TRUE	protein coding	834	HC PTV	0.000205659	106973	-0.820168	0.640138	0.2	44	0.000201	104506	-0.42175	0.588438	0.58	42	HC PTV	0.000201	104733	42	-0.23	0.15	0.111
RSU1	10	16590611	16817463	ENSG00000148484	ENST00000345264	NM_012425.4	3730	TRUE	protein coding	834	Missense CADD ≥25	0.000645023	106973	-0.520149	0.361624	0.11	138	0.000646	104506	-0.67931	0.328365	0.032	135	Missense	0.00126	104733	264	-0.07	0.06	0.248
RTBDN	19	12825478	12835428	ENSG00000132026	ENST00000674343	NM_001270441.2	1023	TRUE	protein coding	690	Damaging	0.000116852	106973	-0.565929	0.847725	0.56	25	0.000115	104506	-0.24756	0.777319	0.74	24	Damaging	0.000196	104733	41	-0.29	0.15	0.0508
RTBDN	19	12825478	12835428	ENSG00000132026	ENST00000674343	NM_001270441.2	1023	TRUE	protein coding	690	HC PTV	7.01111e-05	106973	-0.117509	1.09433	0.9	15	6.7e-05	104506	0.560232	1.01767	0.58	14	HC PTV	0.0001	104733	21	-0.33	0.21	0.118
RTBDN	19	12825478	12835428	ENSG00000132026	ENST00000674343	NM_001270441.2	1023	TRUE	protein coding	690	Missense CADD ≥25	4.67408e-05	106973	-1.23837	1.34028	0.44	10	4.78e-05	104506	-1.37844	1.20415	0.24	10	Missense	0.00195	104733	408	-0.05	0.05	0.313
RTCA	1	100266216	100292769	ENSG00000137996	ENST00000370128	NM_003729.4	2526	TRUE	protein coding	1101	Damaging	0.000897423	106973	-0.552808	0.305664	0.094	192	0.000895	104506	-0.53218	0.278224	0.11	187	Damaging	0.000898	104733	188	-0.13	0.07	0.0716
RTCA	1	100266216	100292769	ENSG00000137996	ENST00000370128	NM_003729.4	2526	TRUE	protein coding	1101	HC PTV	0.000168267	106973	-0.693495	0.705405	0.55	36	0.000163	104506	-0.2922	0.652036	0.95	34	HC PTV	0.000172	104733	36	-0.36	0.16	0.0246
RTCA	1	100266216	100292769	ENSG00000137996	ENST00000370128	NM_003729.4	2526	TRUE	protein coding	1101	Missense CADD ≥25	0.000729156	106973	-0.519946	0.339048	0.12	156	0.000732	104506	-0.58523	0.307539	0.08	153	Missense	0.00297	104733	622	0	0.04	0.942
RTCB	22	32387582	32412248	ENSG00000100220	ENST00000216038	NM_014306.5	2019	TRUE	protein coding	1518	Damaging	0.000682415	106973	-0.31665	0.351983	0.4	146	0.000679	104506	-0.22042	0.320631	0.6	142	Damaging	0.000683	104733	143	-0.07	0.08	0.354
RTCB	22	32387582	32412248	ENSG00000100220	ENST00000216038	NM_014306.5	2019	TRUE	protein coding	1518	HC PTV	0.000112178	106973	0.755435	0.867634	0.44	24	0.000105	104506	1.63415	0.814108	0.058	22	HC PTV	0.000119	104733	25	0.02	0.19	0.918
RTCB	22	32387582	32412248	ENSG00000100220	ENST00000216038	NM_014306.5	2019	TRUE	protein coding	1518	Missense CADD ≥25	0.000570237	106973	-0.527594	0.385002	0.21	122	0.000574	104506	-0.56065	0.348746	0.16	120	Missense	0.0019	104733	398	0.01	0.05	0.776
RTEL1	20	63657810	63696253	ENSG00000258366	ENST00000360203	NM_001283009.2	4615	TRUE	protein coding	3903	Damaging	0.00155179	106973	-0.242485	0.233314	0.23	332	0.001521	104506	-0.07806	0.214085	0.42	318	Damaging	0.00158	104733	331	-0.06	0.05	0.289
RTEL1	20	63657810	63696253	ENSG00000258366	ENST00000360203	NM_001283009.2	4615	TRUE	protein coding	3903	HC PTV	0.000434689	106973	-0.912119	0.44028	0.02	93	0.000421	104506	-0.59651	0.406466	0.054	88	HC PTV	0.000425	104733	89	-0.22	0.1	0.0266
RTEL1	20	63657810	63696253	ENSG00000258366	ENST00000360203	NM_001283009.2	4615	TRUE	protein coding	3903	Missense CADD ≥25	0.00112178	106973	0.019517	0.274287	0.98	240	0.001105	104506	0.119956	0.251078	0.8	231	Missense	0.0144	104733	3009	-0.02	0.02	0.267
RTF1	15	41408408	41483563	ENSG00000137815	ENST00000389629		5021	TRUE	protein coding	2133	Damaging	0.000322511	106973	-0.529965	0.511236	0.25	69	0.00033	104506	-0.81948	0.459283	0.079	69	Damaging	0.000339	104733	71	-0.14	0.11	0.206
RTF1	15	41408408	41483563	ENSG00000137815	ENST00000389629		5021	TRUE	protein coding	2133	Missense CADD ≥25	0.000294467	106973	-0.495116	0.535018	0.31	63	0.000301	104506	-0.789	0.480648	0.12	63	Missense	0.00243	104733	510	-0.09	0.04	0.0301
RTF2	20	56468585	56519449	ENSG00000022277	ENST00000357348	NM_016407.5	2176	TRUE	protein coding	921	Damaging	0.000789919	106973	0.393745	0.326748	0.21	169	0.000799	104506	0.295719	0.2952	0.24	167	Damaging	0.000831	104733	174	0.11	0.07	0.118
RTF2	20	56468585	56519449	ENSG00000022277	ENST00000357348	NM_016407.5	2176	TRUE	protein coding	921	HC PTV	7.47852e-05	106973	1.12483	1.06105	0.17	16	7.66e-05	104506	0.876382	0.952899	0.18	16	HC PTV	7.64e-05	104733	16	-0.32	0.24	0.178
RTF2	20	56468585	56519449	ENSG00000022277	ENST00000357348	NM_016407.5	2176	TRUE	protein coding	921	Missense CADD ≥25	0.000715134	106973	0.31705	0.343382	0.38	153	0.000722	104506	0.233999	0.310423	0.42	151	Missense	0.000754	104733	158	0.07	0.08	0.337
RTKN	2	74425835	74442422	ENSG00000114993	ENST00000272430	NM_001015055.2	2221	TRUE	protein coding	1692	Damaging	0.00211736	106973	-0.136468	0.199164	0.62	453	0.002139	104506	-0.2571	0.18008	0.24	447	Damaging	0.00217	104733	454	-0.03	0.04	0.561
RTKN	2	74425835	74442422	ENSG00000114993	ENST00000272430	NM_001015055.2	2221	TRUE	protein coding	1692	HC PTV	0.0001262	106973	0.554833	0.814112	0.36	27	0.000129	104506	0.426683	0.731201	0.52	27	HC PTV	0.000148	104733	31	0.23	0.17	0.187
RTKN	2	74425835	74442422	ENSG00000114993	ENST00000272430	NM_001015055.2	2221	TRUE	protein coding	1692	Missense CADD ≥25	0.00199116	106973	-0.180382	0.205352	0.46	426	0.002009	104506	-0.30109	0.185753	0.17	420	Missense	0.00558	104733	1169	-0.02	0.03	0.497
RTKN2	10	62183035	62268844	ENSG00000182010	ENST00000373789	NM_145307.4	6886	TRUE	protein coding	1830	Damaging	0.00262683	106973	0.00142774	0.179556	0.84	562	0.002641	104506	-0.03996	0.162718	0.64	552	Damaging	0.00302	104733	633	-0.02	0.04	0.62
RTKN2	10	62183035	62268844	ENSG00000182010	ENST00000373789	NM_145307.4	6886	TRUE	protein coding	1830	HC PTV	0.000649697	106973	-0.127349	0.360336	0.65	139	0.000655	104506	-0.17661	0.325973	0.52	137	HC PTV	0.00101	104733	212	-0.1	0.07	0.133
RTKN2	10	62183035	62268844	ENSG00000182010	ENST00000373789	NM_145307.4	6886	TRUE	protein coding	1830	Missense CADD ≥25	0.00197713	106973	0.043852	0.206831	0.97	423	0.001986	104506	0.005382	0.187541	0.87	415	Missense	0.00438	104733	917	0.02	0.03	0.61
RTL1	14	100879753	100903722	ENSG00000254656	ENST00000649591	NM_001134888.3	5398	TRUE	protein coding	4077	Damaging	0.000902097	106973	0.120395	0.306055	0.62	193	0.000914	104506	-0.00671	0.276367	0.82	191	Damaging	0.000945	104733	198	0.03	0.07	0.678
RTL1	14	100879753	100903722	ENSG00000254656	ENST00000649591	NM_001134888.3	5398	TRUE	protein coding	4077	Missense CADD ≥25	0.000902097	106973	0.120395	0.306055	0.62	193	0.000914	104506	-0.00671	0.276367	0.82	191	Missense	0.0112	104733	2351	0.03	0.02	0.151
RTL4	X	112454500	112457112	ENSG00000187823	ENST00000340433		2613	TRUE	protein coding	933	Damaging	0.000130874	106973	-1.10048	0.803259	0.23	28	0.000129	104506	-0.90794	0.734864	0.34	27	Damaging	0.000138	104733	29	-0.32	0.18	0.0673
RTL4	X	112454500	112457112	ENSG00000187823	ENST00000340433		2613	TRUE	protein coding	933	HC PTV	0.000130874	106973	-1.10048	0.803259	0.23	28	0.000129	104506	-0.90794	0.734864	0.34	27	HC PTV	0.000138	104733	29	-0.32	0.18	0.0673
RTL5	X	72127110	72131901	ENSG00000242732	ENST00000609883		4105	TRUE	protein coding	1710	Damaging	0.000191637	106973	-0.440042	0.663863	0.69	41	0.000191	104506	-0.48709	0.6038	0.55	40	Damaging	6.68e-05	104733	14	-0.37	0.25	0.144
RTL5	X	72127110	72131901	ENSG00000242732	ENST00000609883		4105	TRUE	protein coding	1710	HC PTV	0.0001262	106973	-0.0746765	0.817998	0.98	27	0.000124	104506	0.005368	0.748862	0.93	26	HC PTV	0.000119	104733	25	-0.11	0.19	0.558
RTL5	X	72127110	72131901	ENSG00000242732	ENST00000609883		4105	TRUE	protein coding	1710	Missense CADD ≥25	6.54371e-05	106973	-1.14436	1.13593	0.51	14	6.7e-05	104506	-1.40132	1.02049	0.26	14	Missense	0.00244	104733	512	0.02	0.04	0.566
RTL6	22	44492583	44498233	ENSG00000188636	ENST00000341255	NM_032287.3	5419	TRUE	protein coding	720	Damaging	0.000121526	106973	0.214019	0.833546	0.68	26	0.000124	104506	-0.07071	0.748835	0.82	26	Damaging	0.000124	104733	26	-0.02	0.19	0.927
RTL6	22	44492583	44498233	ENSG00000188636	ENST00000341255	NM_032287.3	5419	TRUE	protein coding	720	Missense CADD ≥25	9.81556e-05	106973	0.758735	0.927467	0.39	21	0.0001	104506	0.459003	0.83321	0.44	21	Missense	0.000974	104733	204	0.06	0.07	0.364
RTL8A	X	135050932	135052196	ENSG00000203950	ENST00000370775	NM_001078172.2	1204	TRUE	protein coding	342	Damaging	5.60889e-05	106973	1.13394	1.22687	0.31	12	5.74e-05	104506	1.008	1.10219	0.29	12	Damaging	5.73e-05	104733	12	0.26	0.27	0.352
RTL8A	X	135050932	135052196	ENSG00000203950	ENST00000370775	NM_001078172.2	1204	TRUE	protein coding	342	HC PTV	4.67408e-05	106973	1.4238	1.34396	0.31	10	4.78e-05	104506	1.29528	1.20738	0.26	10	HC PTV	4.77e-05	104733	10	0.35	0.3	0.238
RTL9	X	110358816	110456334	ENSG00000243978	ENST00000540313		5225	TRUE	protein coding	4167	Damaging	9.81556e-05	106973	-0.80209	0.927503	0.42	21	0.0001	104506	-0.9736	0.833243	0.4	21	Damaging	0.00011	104733	23	-0.12	0.2	0.551
RTL9	X	110358816	110456334	ENSG00000243978	ENST00000540313		5225	TRUE	protein coding	4167	HC PTV	6.54371e-05	106973	-1.19569	1.13589	0.25	14	6.7e-05	104506	-1.35363	1.02045	0.27	14	HC PTV	7.64e-05	104733	16	-0.27	0.24	0.259
RTN1	14	59595976	59870776	ENSG00000139970	ENST00000267484	NM_021136.3	3239	TRUE	protein coding	2331	Damaging	0.0013882	106973	0.0159005	0.246827	0.96	297	0.001397	104506	-0.14519	0.223615	0.47	292	Damaging	0.00106	104733	222	0.03	0.06	0.618
RTN1	14	59595976	59870776	ENSG00000139970	ENST00000267484	NM_021136.3	3239	TRUE	protein coding	2331	Missense CADD ≥25	0.00137418	106973	0.0268765	0.24808	0.99	294	0.001383	104506	-0.13289	0.22477	0.5	289	Missense	0.00591	104733	1237	-0.01	0.03	0.599
RTN2	19	45485294	45497055	ENSG00000125744	ENST00000245923	NM_005619.5	2274	TRUE	protein coding	1638	Damaging	0.00130407	106973	0.150897	0.254166	0.63	279	0.001311	104506	0.089544	0.230426	0.94	274	Damaging	0.00131	104733	274	0.01	0.06	0.81
RTN2	19	45485294	45497055	ENSG00000125744	ENST00000245923	NM_005619.5	2274	TRUE	protein coding	1638	HC PTV	9.81556e-05	106973	-0.0225698	0.924864	1	21	9.57e-05	104506	0.347884	0.851443	0.81	20	HC PTV	2.86e-05	104733	6	-0.64	0.39	0.101
RTN2	19	45485294	45497055	ENSG00000125744	ENST00000245923	NM_005619.5	2274	TRUE	protein coding	1638	Missense CADD ≥25	0.00120591	106973	0.165014	0.264301	0.62	258	0.001215	104506	0.069107	0.239321	0.99	254	Missense	0.00285	104733	596	0.08	0.04	0.0527
RTN3	11	63681446	63759891	ENSG00000133318	ENST00000377819	NM_001265589.2	4917	TRUE	protein coding	3099	Damaging	0.000934815	106973	-0.181147	0.300505	0.59	200	0.000923	104506	-0.12634	0.27479	0.64	193	Damaging	0.000363	104733	76	0.15	0.11	0.162
RTN3	11	63681446	63759891	ENSG00000133318	ENST00000377819	NM_001265589.2	4917	TRUE	protein coding	3099	HC PTV	0.000144896	106973	0.0170819	0.762646	0.9	31	0.000148	104506	-0.22051	0.685074	0.61	31	HC PTV	7.16e-05	104733	15	0.62	0.25	0.012
RTN3	11	63681446	63759891	ENSG00000133318	ENST00000377819	NM_001265589.2	4917	TRUE	protein coding	3099	Missense CADD ≥25	0.000789919	106973	-0.217447	0.326857	0.6	169	0.000775	104506	-0.10821	0.299885	0.77	162	Missense	0.00417	104733	874	-0.04	0.03	0.236
RTN4	2	54972187	55112621	ENSG00000115310	ENST00000337526	NM_020532.5	4697	TRUE	protein coding	3579	Damaging	0.00251933	106973	-0.114115	0.18265	0.53	539	0.002521	104506	-0.12756	0.165906	0.35	527	Damaging	0.00105	104733	220	-0.01	0.06	0.824
RTN4	2	54972187	55112621	ENSG00000115310	ENST00000337526	NM_020532.5	4697	TRUE	protein coding	3579	HC PTV	4.67408e-05	106973	-1.23636	1.3376	0.41	10	4.78e-05	104506	-1.69732	1.20138	0.18	10	HC PTV	1.91e-05	104733	4	0.89	0.48	0.0605
RTN4	2	54972187	55112621	ENSG00000115310	ENST00000337526	NM_020532.5	4697	TRUE	protein coding	3579	Missense CADD ≥25	0.00247259	106973	-0.092774	0.184359	0.6	529	0.002474	104506	-0.09703	0.167494	0.45	517	Missense	0.00717	104733	1502	-0.05	0.02	0.0613
RTN4IP1	6	106570771	106629498	ENSG00000130347	ENST00000369063	NM_032730.5	2893	TRUE	protein coding	1191	Damaging	0.000817963	106973	0.808928	0.321221	0.025	175	0.000832	104506	0.57261	0.28937	0.065	174	Damaging	0.000835	104733	175	0.15	0.07	0.0372
RTN4IP1	6	106570771	106629498	ENSG00000130347	ENST00000369063	NM_032730.5	2893	TRUE	protein coding	1191	HC PTV	0.000345882	106973	0.630051	0.493737	0.15	74	0.000354	104506	0.30342	0.4435	0.34	74	HC PTV	0.000349	104733	73	0.15	0.11	0.168
RTN4IP1	6	106570771	106629498	ENSG00000130347	ENST00000369063	NM_032730.5	2893	TRUE	protein coding	1191	Missense CADD ≥25	0.000472082	106973	0.938919	0.422688	0.084	101	0.000478	104506	0.77107	0.381578	0.11	100	Missense	0.00323	104733	676	0.03	0.04	0.404
RTN4R	22	20241415	20283246	ENSG00000040608	ENST00000043402	NM_023004.6	1944	TRUE	protein coding	1422	Damaging	0.000219682	106973	0.432118	0.62017	0.53	47	0.000215	104506	0.591859	0.569386	0.36	45	Damaging	0.000215	104733	45	0	0.14	0.979
RTN4R	22	20241415	20283246	ENSG00000040608	ENST00000043402	NM_023004.6	1944	TRUE	protein coding	1422	Missense CADD ≥25	0.000210333	106973	0.442189	0.633775	0.57	45	0.000206	104506	0.620079	0.582452	0.35	43	Missense	0.00337	104733	706	0	0.04	0.982
RTN4RL1	17	1934677	2025334	ENSG00000185924	ENST00000331238	NM_178568.4	3614	TRUE	protein coding	1326	Damaging	0.000317837	106973	0.610415	0.514743	0.18	68	0.000325	104506	0.294509	0.462403	0.43	68	Damaging	0.00032	104733	67	0.13	0.12	0.268
RTN4RL1	17	1934677	2025334	ENSG00000185924	ENST00000331238	NM_178568.4	3614	TRUE	protein coding	1326	Missense CADD ≥25	0.000308489	106973	0.527661	0.522477	0.23	66	0.000316	104506	0.196635	0.46935	0.56	66	Missense	0.00305	104733	638	0.08	0.04	0.0332
RTN4RL2	11	57460528	57477534	ENSG00000186907	ENST00000335099	NM_178570.3	2224	TRUE	protein coding	1263	Damaging	0.0002524	106973	-0.113875	0.577911	0.82	54	0.000244	104506	0.351947	0.53417	0.41	51	Damaging	0.000263	104733	55	-0.02	0.13	0.877
RTN4RL2	11	57460528	57477534	ENSG00000186907	ENST00000335099	NM_178570.3	2224	TRUE	protein coding	1263	Missense CADD ≥25	0.000247726	106973	-0.187515	0.583337	0.73	53	0.000239	104506	0.295107	0.539485	0.49	50	Missense	0.00122	104733	255	0.01	0.06	0.923
RTP1	3	187197486	187201462	ENSG00000175077	ENST00000312295	NM_153708.3	2214	TRUE	protein coding	792	Damaging	0.000827312	106973	-0.268247	0.318999	0.51	177	0.000818	104506	-0.17933	0.291556	0.73	171	Damaging	0.000812	104733	170	-0.02	0.07	0.774
RTP1	3	187197486	187201462	ENSG00000175077	ENST00000312295	NM_153708.3	2214	TRUE	protein coding	792	HC PTV	7.01111e-05	106973	0.871406	1.09528	0.4	15	7.18e-05	104506	0.872224	0.983954	0.44	15	HC PTV	5.73e-05	104733	12	0.3	0.27	0.274
RTP1	3	187197486	187201462	ENSG00000175077	ENST00000312295	NM_153708.3	2214	TRUE	protein coding	792	Missense CADD ≥25	0.000766549	106973	-0.348549	0.331386	0.38	164	0.000756	104506	-0.25941	0.3033	0.58	158	Missense	0.00254	104733	531	-0.08	0.04	0.0498
RTP2	3	187698259	187702557	ENSG00000198471	ENST00000358241		1346	TRUE	protein coding	678	Damaging	0.00022903	106973	-0.154984	0.605866	0.7	49	0.000234	104506	-0.38295	0.54428	0.48	49	Damaging	0.00032	104733	67	-0.03	0.12	0.765
RTP2	3	187698259	187702557	ENSG00000198471	ENST00000358241		1346	TRUE	protein coding	678	HC PTV	0.000130874	106973	0.541219	0.801444	0.56	28	0.000134	104506	0.411224	0.719977	0.59	28	HC PTV	0.00022	104733	46	0.04	0.14	0.801
RTP2	3	187698259	187702557	ENSG00000198471	ENST00000358241		1346	TRUE	protein coding	678	Missense CADD ≥25	0.000107504	106973	-0.992734	0.884174	0.24	23	0.00011	104506	-1.28943	0.794295	0.13	23	Missense	0.00272	104733	570	0.02	0.04	0.583
RTP3	3	46494611	46500950	ENSG00000163825	ENST00000296142	NM_031440.2	837	TRUE	protein coding	699	Damaging	0.000140222	106973	0.0556808	0.774238	0.95	30	0.000134	104506	0.724502	0.719944	0.27	28	Damaging	0.000143	104733	30	0.01	0.17	0.969
RTP3	3	46494611	46500950	ENSG00000163825	ENST00000296142	NM_031440.2	837	TRUE	protein coding	699	Missense CADD ≥25	0.000140222	106973	0.0556808	0.774238	0.95	30	0.000134	104506	0.724502	0.719944	0.27	28	Missense	0.0019	104733	397	0.05	0.05	0.301
RTP4	3	187368385	187372076	ENSG00000136514	ENST00000259030	NM_022147.3	1501	TRUE	protein coding	741	Damaging	0.000612304	106973	-0.635702	0.370693	0.079	131	0.000612	104506	-0.67824	0.336893	0.042	128	Damaging	0.000606	104733	127	-0.1	0.08	0.248
RTP4	3	187368385	187372076	ENSG00000136514	ENST00000259030	NM_022147.3	1501	TRUE	protein coding	741	Missense CADD ≥25	0.000593608	106973	-0.571819	0.37648	0.11	127	0.000593	104506	-0.60532	0.34228	0.072	124	Missense	0.00167	104733	349	-0.08	0.05	0.116
RTP5	2	241869600	241873823	ENSG00000188011	ENST00000343216	NM_173821.3	2296	TRUE	protein coding	1719	Damaging	0.000724482	106973	0.518477	0.33999	0.14	155	0.000732	104506	0.408185	0.307356	0.2	153	Damaging	0.000735	104733	154	0.09	0.08	0.22
RTP5	2	241869600	241873823	ENSG00000188011	ENST00000343216	NM_173821.3	2296	TRUE	protein coding	1719	HC PTV	0.000724482	106973	0.518477	0.33999	0.14	155	0.000732	104506	0.408185	0.307356	0.2	153	HC PTV	0.000735	104733	154	0.09	0.08	0.22
RTRAF	14	51989514	52010694	ENSG00000087302	ENST00000261700	NM_016039.3	7007	TRUE	protein coding	735	Damaging	0.00112178	106973	-0.286495	0.274522	0.45	240	0.001124	104506	-0.27474	0.249213	0.34	235	Damaging	0.00115	104733	240	-0.06	0.06	0.322
RTRAF	14	51989514	52010694	ENSG00000087302	ENST00000261700	NM_016039.3	7007	TRUE	protein coding	735	HC PTV	6.54371e-05	106973	0.338627	1.1354	0.58	14	6.7e-05	104506	0.049155	1.01992	0.74	14	HC PTV	6.21e-05	104733	13	0.12	0.26	0.657
RTRAF	14	51989514	52010694	ENSG00000087302	ENST00000261700	NM_016039.3	7007	TRUE	protein coding	735	Missense CADD ≥25	0.00105634	106973	-0.325222	0.282878	0.36	226	0.001057	104506	-0.29522	0.256968	0.28	221	Missense	0.00233	104733	489	0	0.04	0.938
RTTN	18	70003031	70205726	ENSG00000176225	ENST00000640769	NM_173630.4	7830	TRUE	protein coding	6681	Damaging	0.00356632	106973	0.0889176	0.154463	0.4	763	0.003555	104506	0.12342	0.140604	0.26	743	Damaging	0.0036	104733	754	0.05	0.03	0.163
RTTN	18	70003031	70205726	ENSG00000176225	ENST00000640769	NM_173630.4	7830	TRUE	protein coding	6681	HC PTV	0.000869378	106973	0.079411	0.311978	0.72	186	0.000871	104506	0.126115	0.283302	0.62	182	HC PTV	0.000893	104733	187	-0.01	0.07	0.915
RTTN	18	70003031	70205726	ENSG00000176225	ENST00000640769	NM_173630.4	7830	TRUE	protein coding	6681	Missense CADD ≥25	0.00271096	106973	0.0823857	0.177018	0.47	580	0.002698	104506	0.109951	0.161249	0.34	564	Missense	0.0165	104733	3458	0.02	0.02	0.154
RUBCN	3	197668867	197749727	ENSG00000145016	ENST00000296343	NM_014687.4	9255	TRUE	protein coding	2919	Damaging	0.00412254	106973	-0.0968811	0.143373	0.43	882	0.004124	104506	-0.08062	0.130285	0.45	862	Damaging	0.00282	104733	590	-0.03	0.04	0.389
RUBCN	3	197668867	197749727	ENSG00000145016	ENST00000296343	NM_014687.4	9255	TRUE	protein coding	2919	HC PTV	0.000280445	106973	0.494669	0.547555	0.41	60	0.000287	104506	0.295958	0.491898	0.65	60	HC PTV	0.000296	104733	62	0.03	0.12	0.797
RUBCN	3	197668867	197749727	ENSG00000145016	ENST00000296343	NM_014687.4	9255	TRUE	protein coding	2919	Missense CADD ≥25	0.00384209	106973	-0.140272	0.148476	0.3	822	0.003837	104506	-0.10891	0.135036	0.37	802	Missense	0.00919	104733	1924	-0.02	0.02	0.41
RUBCNL	13	46334681	46438190	ENSG00000102445	ENST00000429979	NM_025113.5	11050	TRUE	protein coding	1989	Damaging	0.000626326	106973	-0.0269088	0.367317	0.86	134	0.000632	104506	-0.14311	0.332453	0.71	132	Damaging	0.000497	104733	104	-0.08	0.09	0.369
RUBCNL	13	46334681	46438190	ENSG00000102445	ENST00000429979	NM_025113.5	11050	TRUE	protein coding	1989	HC PTV	0.000336534	106973	-0.33053	0.500952	0.53	72	0.00034	104506	-0.4682	0.453162	0.35	71	HC PTV	0.000329	104733	69	-0.19	0.11	0.0958
RUBCNL	13	46334681	46438190	ENSG00000102445	ENST00000429979	NM_025113.5	11050	TRUE	protein coding	1989	Missense CADD ≥25	0.000289793	106973	0.325686	0.539814	0.68	62	0.000292	104506	0.23545	0.488871	0.64	61	Missense	0.00339	104733	710	-0.07	0.04	0.0689
RUFY1	5	179550554	179610012	ENSG00000176783	ENST00000319449	NM_025158.5	2636	TRUE	protein coding	2127	Damaging	0.00200518	106973	0.244685	0.205152	0.16	429	0.002019	104506	0.208858	0.185804	0.22	422	Damaging	0.00202	104733	424	0.03	0.05	0.541
RUFY1	5	179550554	179610012	ENSG00000176783	ENST00000319449	NM_025158.5	2636	TRUE	protein coding	2127	HC PTV	0.000299141	106973	0.247224	0.530223	0.78	64	0.000301	104506	0.263527	0.480048	0.86	63	HC PTV	0.000172	104733	36	0.06	0.16	0.694
RUFY1	5	179550554	179610012	ENSG00000176783	ENST00000319449	NM_025158.5	2636	TRUE	protein coding	2127	Missense CADD ≥25	0.00172006	106973	0.228643	0.221442	0.17	368	0.001732	104506	0.184106	0.200556	0.24	362	Missense	0.0047	104733	985	0.01	0.03	0.711
RUFY2	10	68341107	68407294	ENSG00000204130	ENST00000602465	NM_001330103.2	4269	TRUE	protein coding	1821	Damaging	0.000645023	106973	0.584771	0.361608	0.056	138	0.000646	104506	0.443858	0.328351	0.14	135	Damaging	0.000668	104733	140	0.11	0.08	0.174
RUFY2	10	68341107	68407294	ENSG00000204130	ENST00000602465	NM_001330103.2	4269	TRUE	protein coding	1821	HC PTV	0.000205659	106973	-0.0771794	0.640119	0.98	44	0.000201	104506	0.203448	0.588424	0.75	42	HC PTV	8.12e-05	104733	17	-0.15	0.23	0.514
RUFY2	10	68341107	68407294	ENSG00000204130	ENST00000602465	NM_001330103.2	4269	TRUE	protein coding	1821	Missense CADD ≥25	0.000439363	106973	0.894335	0.438063	0.022	94	0.000445	104506	0.552159	0.395538	0.12	93	Missense	0.00263	104733	550	-0.06	0.04	0.12
RUFY3	4	70704204	70808619	ENSG00000018189	ENST00000381006	NM_001037442.4	4433	TRUE	protein coding	1863	Damaging	0.000668393	106973	0.1763	0.354613	0.79	143	0.00066	104506	0.323743	0.324258	0.52	138	Damaging	0.000391	104733	82	-0.1	0.11	0.342
RUFY3	4	70704204	70808619	ENSG00000018189	ENST00000381006	NM_001037442.4	4433	TRUE	protein coding	1863	HC PTV	0.000191637	106973	0.596006	0.661938	0.54	41	0.000187	104506	1.08393	0.60965	0.14	39	HC PTV	0.000191	104733	40	0.24	0.15	0.115
RUFY3	4	70704204	70808619	ENSG00000018189	ENST00000381006	NM_001037442.4	4433	TRUE	protein coding	1863	Missense CADD ≥25	0.000476756	106973	0.0073556	0.4198	0.94	102	0.000474	104506	0.023838	0.382765	0.87	99	Missense	0.00143	104733	299	-0.1	0.06	0.0818
RUFY4	2	218034960	218090581	ENSG00000188282	ENST00000344321		2352	TRUE	protein coding	1716	Damaging	0.00157516	106973	0.0165314	0.230808	0.86	337	0.001579	104506	0.046898	0.209491	0.76	330	Damaging	NA	NA	NA	NA	NA	NA
RUFY4	2	218034960	218090581	ENSG00000188282	ENST00000344321		2352	TRUE	protein coding	1716	HC PTV	0.000364578	106973	-0.0953039	0.479095	0.68	78	0.000373	104506	-0.47205	0.430305	0.3	78	HC PTV	NA	NA	NA	NA	NA	NA
RUFY4	2	218034960	218090581	ENSG00000188282	ENST00000344321		2352	TRUE	protein coding	1716	Missense CADD ≥25	0.00121059	106973	0.0502557	0.263188	0.98	259	0.001206	104506	0.207781	0.239646	0.36	252	Missense	NA	NA	NA	NA	NA	NA
RUNDC1	17	42980565	42993690	ENSG00000198863	ENST00000361677		3828	TRUE	protein coding	1842	Damaging	0.00218747	106973	-0.101909	0.196643	0.42	468	0.002163	104506	0.119019	0.179743	0.72	452	Damaging	0.00225	104733	472	-0.02	0.04	0.682
RUNDC1	17	42980565	42993690	ENSG00000198863	ENST00000361677		3828	TRUE	protein coding	1842	HC PTV	9.34815e-05	106973	-1.84201	0.948932	0.05	20	9.09e-05	104506	-1.54195	0.874583	0.11	19	HC PTV	9.55e-05	104733	20	-0.31	0.21	0.149
RUNDC1	17	42980565	42993690	ENSG00000198863	ENST00000361677		3828	TRUE	protein coding	1842	Missense CADD ≥25	0.00209399	106973	-0.0238229	0.200969	0.69	448	0.002072	104506	0.1922	0.183631	0.48	433	Missense	0.00451	104733	944	0.01	0.03	0.831
RUNDC3A	17	44308413	44318670	ENSG00000108309	ENST00000426726	NM_001144825.2	2005	TRUE	protein coding	1341	Damaging	0.00121526	106973	0.139119	0.263512	0.68	260	0.001196	104506	0.348917	0.241401	0.19	250	Damaging	0.00123	104733	257	0.04	0.06	0.454
RUNDC3A	17	44308413	44318670	ENSG00000108309	ENST00000426726	NM_001144825.2	2005	TRUE	protein coding	1341	HC PTV	0.000172941	106973	-0.445802	0.697723	0.66	37	0.000167	104506	0.118612	0.64442	0.68	35	HC PTV	0.000172	104733	36	-0.13	0.16	0.423
RUNDC3A	17	44308413	44318670	ENSG00000108309	ENST00000426726	NM_001144825.2	2005	TRUE	protein coding	1341	Missense CADD ≥25	0.00104232	106973	0.236262	0.284487	0.53	223	0.001029	104506	0.386235	0.260267	0.21	215	Missense	0.00161	104733	338	0.06	0.05	0.219
RUNDC3B	7	87627548	87832296	ENSG00000105784	ENST00000338056		4099	TRUE	protein coding	1422	Damaging	0.000472082	106973	-0.606923	0.422572	0.18	101	0.000469	104506	-0.41957	0.385388	0.31	98	Damaging	0.000477	104733	100	-0.2	0.09	0.0366
RUNDC3B	7	87627548	87832296	ENSG00000105784	ENST00000338056		4099	TRUE	protein coding	1422	HC PTV	7.01111e-05	106973	-0.82945	1.09603	0.51	15	6.7e-05	104506	0.070095	1.01921	0.79	14	HC PTV	0.000124	104733	26	-0.3	0.19	0.103
RUNDC3B	7	87627548	87832296	ENSG00000105784	ENST00000338056		4099	TRUE	protein coding	1422	Missense CADD ≥25	0.000406645	106973	-0.765001	0.455279	0.11	87	0.000402	104506	-0.50112	0.416238	0.23	84	Missense	0.00133	104733	278	-0.08	0.06	0.15
RUNX1	21	34787801	36004667	ENSG00000159216	ENST00000675419	NM_001754.5	5971	TRUE	protein coding	1443	Damaging	0.00142092	106973	0.31186	0.244402	0.099	304	0.001421	104506	0.333603	0.222141	0.067	297	Damaging	0.00141	104733	296	0.08	0.06	0.126
RUNX1	21	34787801	36004667	ENSG00000159216	ENST00000675419	NM_001754.5	5971	TRUE	protein coding	1443	Missense CADD ≥25	0.0014069	106973	0.308564	0.245615	0.11	301	0.001407	104506	0.333102	0.22327	0.072	294	Missense	0.00239	104733	501	0.05	0.04	0.28
RUNX1T1	8	91954967	92103286	ENSG00000079102	ENST00000396218		3463	TRUE	protein coding	1734	Damaging	0.000556215	106973	-0.020281	0.389364	0.98	119	0.00056	104506	-0.05652	0.352699	0.71	117	Damaging	0.000592	104733	124	0.1	0.09	0.254
RUNX1T1	8	91954967	92103286	ENSG00000079102	ENST00000396218		3463	TRUE	protein coding	1734	Missense CADD ≥25	0.000551541	106973	-0.014289	0.391009	0.97	118	0.000555	104506	-0.04665	0.354214	0.73	116	Missense	0.00291	104733	610	0.07	0.04	0.0737
RUNX2	6	45328157	45664349	ENSG00000124813	ENST00000647337	NM_001024630.4	5540	TRUE	protein coding	1566	Damaging	0.000878726	106973	-0.206977	0.309923	0.49	188	0.000885	104506	-0.32296	0.280637	0.25	185	Damaging	0.000831	104733	174	-0.02	0.07	0.817
RUNX2	6	45328157	45664349	ENSG00000124813	ENST00000647337	NM_001024630.4	5540	TRUE	protein coding	1566	Missense CADD ≥25	0.000864704	106973	-0.140411	0.31242	0.64	185	0.000871	104506	-0.24619	0.282935	0.37	182	Missense	0.00282	104733	590	-0.07	0.04	0.0947
RUNX3	1	24899511	24965121	ENSG00000020633	ENST00000308873	NM_004350.3	4267	TRUE	protein coding	1248	Damaging	0.000425341	106973	0.734341	0.443806	0.095	91	0.000431	104506	0.586295	0.400881	0.15	90	Damaging	0.00043	104733	90	0.12	0.1	0.217
RUNX3	1	24899511	24965121	ENSG00000020633	ENST00000308873	NM_004350.3	4267	TRUE	protein coding	1248	Missense CADD ≥25	0.000411319	106973	0.815473	0.451301	0.068	88	0.000416	104506	0.661039	0.407727	0.1	87	Missense	0.00228	104733	478	-0.01	0.04	0.761
RUSC1	1	155320894	155331114	ENSG00000160753	ENST00000368352	NM_001105203.2	3436	TRUE	protein coding	2709	Damaging	0.000953512	106973	0.0734249	0.296564	0.99	204	0.000966	104506	-0.09537	0.267719	0.54	202	Damaging	0.000664	104733	139	0.02	0.08	0.814
RUSC1	1	155320894	155331114	ENSG00000160753	ENST00000368352	NM_001105203.2	3436	TRUE	protein coding	2709	HC PTV	7.94593e-05	106973	1.1859	1.02641	0.26	17	8.13e-05	104506	0.996618	0.922024	0.24	17	HC PTV	7.64e-05	104733	16	0.28	0.24	0.241
RUSC1	1	155320894	155331114	ENSG00000160753	ENST00000368352	NM_001105203.2	3436	TRUE	protein coding	2709	Missense CADD ≥25	0.000888075	106973	-0.000358261	0.307268	0.81	190	0.000899	104506	-0.16995	0.277484	0.37	188	Missense	0.0035	104733	734	0.03	0.04	0.406
RUSC2	9	35490111	35561898	ENSG00000198853	ENST00000361226	NM_014806.5	5218	TRUE	protein coding		Damaging	0.00230899	106973	-0.0427011	0.191502	0.45	494	0.002335	104506	-0.14695	0.173066	0.13	488	Damaging	0.00233	104733	489	-0.01	0.04	0.88
RUSC2	9	35490111	35561898	ENSG00000198853	ENST00000361226	NM_014806.5	5218	TRUE	protein coding		HC PTV	0.000135548	106973	-0.169587	0.78868	0.53	29	0.000134	104506	0.143205	0.720927	0.84	28	HC PTV	0.000143	104733	30	-0.2	0.17	0.252
RUSC2	9	35490111	35561898	ENSG00000198853	ENST00000361226	NM_014806.5	5218	TRUE	protein coding		Missense CADD ≥25	0.00217812	106973	-0.0219004	0.197151	0.57	466	0.002206	104506	-0.15285	0.178044	0.15	461	Missense	0.00739	104733	1549	-0.02	0.02	0.314
RUSF1	16	31489471	31509309	ENSG00000140688	ENST00000327237	NM_022744.4	2785	TRUE	protein coding	1407	Damaging	0.00204725	106973	-0.0869225	0.203207	0.73	438	0.002029	104506	0.053029	0.185534	0.76	424	Damaging	0.00151	104733	317	0.03	0.05	0.603
RUSF1	16	31489471	31509309	ENSG00000140688	ENST00000327237	NM_022744.4	2785	TRUE	protein coding	1407	HC PTV	0.000752526	106973	0.00796235	0.334767	0.87	161	0.000746	104506	0.206832	0.30551	0.59	156	HC PTV	0.00021	104733	44	0.32	0.14	0.0236
RUSF1	16	31489471	31509309	ENSG00000140688	ENST00000327237	NM_022744.4	2785	TRUE	protein coding	1407	Missense CADD ≥25	0.00131342	106973	-0.127951	0.25349	0.79	281	0.001301	104506	-0.02611	0.231452	0.99	272	Missense	0.00447	104733	937	-0.03	0.03	0.369
RUVBL1	3	128064778	128153914	ENSG00000175792	ENST00000322623	NM_003707.3	1899	TRUE	protein coding	1371	Damaging	0.00014957	106973	0.193457	0.749646	0.56	32	0.000153	104506	-0.05092	0.673444	0.97	32	Damaging	0.00011	104733	23	-0.16	0.2	0.426
RUVBL1	3	128064778	128153914	ENSG00000175792	ENST00000322623	NM_003707.3	1899	TRUE	protein coding	1371	Missense CADD ≥25	0.000144896	106973	0.226286	0.761635	0.53	31	0.000148	104506	-0.03871	0.684213	0.98	31	Missense	0.000635	104733	133	-0.07	0.08	0.386
RUVBL2	19	48993562	49015970	ENSG00000183207	ENST00000595090	NM_006666.3	1545	TRUE	protein coding	1392	Damaging	0.00175278	106973	0.0228086	0.219235	0.76	375	0.001756	104506	-0.12225	0.199102	0.46	367	Damaging	0.00176	104733	369	0.03	0.05	0.557
RUVBL2	19	48993562	49015970	ENSG00000183207	ENST00000595090	NM_006666.3	1545	TRUE	protein coding	1392	Missense CADD ≥25	0.00175278	106973	0.0228086	0.219235	0.76	375	0.001756	104506	-0.12225	0.199102	0.46	367	Missense	0.00255	104733	534	0	0.04	0.921
RWDD1	6	116571409	116597675	ENSG00000111832	ENST00000466444	NM_015952.4	5385	TRUE	protein coding	732	Damaging	0.000182289	106973	-0.202584	0.679986	0.68	39	0.000182	104506	-0.11718	0.618788	0.89	38	Damaging	0.000191	104733	40	0.05	0.15	0.737
RWDD1	6	116571409	116597675	ENSG00000111832	ENST00000466444	NM_015952.4	5385	TRUE	protein coding	732	HC PTV	6.0763e-05	106973	-0.877101	1.17774	0.44	13	5.74e-05	104506	-0.12246	1.10114	0.86	12	HC PTV	6.21e-05	104733	13	-0.02	0.26	0.929
RWDD1	6	116571409	116597675	ENSG00000111832	ENST00000466444	NM_015952.4	5385	TRUE	protein coding	732	Missense CADD ≥25	0.000121526	106973	0.134673	0.832726	0.97	26	0.000124	104506	-0.11471	0.747992	0.96	26	Missense	0.000993	104733	208	0.07	0.07	0.315
RWDD2A	6	83193357	83198935	ENSG00000013392	ENST00000369724	NM_033411.5	3769	TRUE	protein coding	879	Damaging	0.000397297	106973	-0.023064	0.460722	0.99	85	0.000407	104506	-0.31852	0.413846	0.49	85	Damaging	0.000391	104733	82	-0.07	0.11	0.493
RWDD2A	6	83193357	83198935	ENSG00000013392	ENST00000369724	NM_033411.5	3769	TRUE	protein coding	879	HC PTV	0.000135548	106973	-0.00946538	0.788531	0.99	29	0.000139	104506	-0.30361	0.708295	0.68	29	HC PTV	0.000134	104733	28	-0.07	0.18	0.677
RWDD2A	6	83193357	83198935	ENSG00000013392	ENST00000369724	NM_033411.5	3769	TRUE	protein coding	879	Missense CADD ≥25	0.000261748	106973	-0.0300958	0.567547	1	56	0.000268	104506	-0.32607	0.5098	0.58	56	Missense	0.000702	104733	147	0.1	0.08	0.207
RWDD2B	21	29004384	29019360	ENSG00000156253	ENST00000493196	NM_016940.3	3065	TRUE	protein coding	960	Damaging	0.00141625	106973	-0.00234891	0.24484	0.8	303	0.001411	104506	0.102094	0.222918	0.99	295	Damaging	0.00142	104733	297	-0.02	0.06	0.7
RWDD2B	21	29004384	29019360	ENSG00000156253	ENST00000493196	NM_016940.3	3065	TRUE	protein coding	960	HC PTV	0.00058426	106973	0.167015	0.380784	0.72	125	0.000588	104506	0.073028	0.34486	0.99	123	HC PTV	0.000592	104733	124	0.03	0.09	0.712
RWDD2B	21	29004384	29019360	ENSG00000156253	ENST00000493196	NM_016940.3	3065	TRUE	protein coding	960	Missense CADD ≥25	0.000831986	106973	-0.121384	0.31924	0.52	178	0.000823	104506	0.122609	0.291749	0.98	172	Missense	0.00202	104733	424	-0.04	0.05	0.365
RWDD3	1	95234210	95247225	ENSG00000122481	ENST00000370202	NM_015485.5	1180	TRUE	protein coding	804	Damaging	0.000182289	106973	-0.707074	0.677778	0.69	39	0.000187	104506	-1.0387	0.60885	0.26	39	Damaging	0.000177	104733	37	-0.04	0.16	0.778
RWDD3	1	95234210	95247225	ENSG00000122481	ENST00000370202	NM_015485.5	1180	TRUE	protein coding	804	HC PTV	0.000107504	106973	-0.175783	0.882519	0.77	23	0.00011	104506	-0.50243	0.792769	0.81	23	HC PTV	0.000105	104733	22	0.07	0.2	0.725
RWDD3	1	95234210	95247225	ENSG00000122481	ENST00000370202	NM_015485.5	1180	TRUE	protein coding	804	Missense CADD ≥25	7.94593e-05	106973	-1.42968	1.02646	0.33	17	8.13e-05	104506	-1.734	0.922074	0.14	17	Missense	0.00102	104733	214	0.09	0.07	0.18
RWDD4	4	183639635	183659203	ENSG00000182552	ENST00000326397	NM_152682.4	2601	TRUE	protein coding	567	Damaging	0.000336534	106973	0.502452	0.499627	0.3	72	0.000335	104506	0.547519	0.455177	0.38	70	Damaging	0.000162	104733	34	0.11	0.16	0.497
RWDD4	4	183639635	183659203	ENSG00000182552	ENST00000326397	NM_152682.4	2601	TRUE	protein coding	567	Missense CADD ≥25	0.000303815	106973	0.260911	0.525823	0.57	65	0.000301	104506	0.329991	0.479781	0.63	63	Missense	0.000855	104733	179	0.05	0.07	0.447
RXFP1	4	158315311	158653372	ENSG00000171509	ENST00000307765	NM_021634.4	3686	TRUE	protein coding	2274	Damaging	0.00145831	106973	0.162195	0.240261	0.5	312	0.00145	104506	0.145502	0.218999	0.5	303	Damaging	0.00132	104733	276	0.07	0.06	0.209
RXFP1	4	158315311	158653372	ENSG00000171509	ENST00000307765	NM_021634.4	3686	TRUE	protein coding	2274	HC PTV	0.000317837	106973	0.212754	0.514033	0.86	68	0.000316	104506	0.23801	0.468689	0.83	66	HC PTV	0.000205	104733	43	0.16	0.15	0.266
RXFP1	4	158315311	158653372	ENSG00000171509	ENST00000307765	NM_021634.4	3686	TRUE	protein coding	2274	Missense CADD ≥25	0.00114047	106973	0.147869	0.271598	0.5	244	0.001134	104506	0.11951	0.247543	0.51	237	Missense	0.00355	104733	743	-0.04	0.04	0.297
RXFP2	13	31739526	31803389	ENSG00000133105	ENST00000298386	NM_130806.5	3336	TRUE	protein coding	2265	Damaging	0.00234171	106973	0.0376585	0.190307	0.84	501	0.002344	104506	0.025609	0.17286	0.96	490	Damaging	0.00243	104733	509	0	0.04	0.953
RXFP2	13	31739526	31803389	ENSG00000133105	ENST00000298386	NM_130806.5	3336	TRUE	protein coding	2265	HC PTV	0.000551541	106973	-0.631019	0.39139	0.13	118	0.000545	104506	-0.44038	0.357695	0.19	114	HC PTV	0.000649	104733	136	-0.14	0.08	0.0953
RXFP2	13	31739526	31803389	ENSG00000133105	ENST00000298386	NM_130806.5	3336	TRUE	protein coding	2265	Missense CADD ≥25	0.00179952	106973	0.232835	0.216994	0.31	385	0.001809	104506	0.155945	0.196724	0.52	378	Missense	0.00471	104733	986	0.04	0.03	0.181
RXFP3	5	33936386	33938918	ENSG00000182631	ENST00000330120	NM_016568.3	2533	TRUE	protein coding	1410	Damaging	0.000743178	106973	-0.133187	0.33659	0.75	159	0.000756	104506	-0.30561	0.303307	0.33	158	Damaging	0.000778	104733	163	0.02	0.07	0.837
RXFP3	5	33936386	33938918	ENSG00000182631	ENST00000330120	NM_016568.3	2533	TRUE	protein coding	1410	HC PTV	0.000107504	106973	-1.39897	0.884286	0.2	23	0.000105	104506	-0.90228	0.812171	0.43	22	HC PTV	0.000134	104733	28	-0.05	0.18	0.795
RXFP3	5	33936386	33938918	ENSG00000182631	ENST00000330120	NM_016568.3	2533	TRUE	protein coding	1410	Missense CADD ≥25	0.000635674	106973	0.0812498	0.363932	0.85	136	0.000651	104506	-0.20885	0.326914	0.46	136	Missense	0.00325	104733	681	0.04	0.04	0.331
RXFP4	1	155941638	155943087	ENSG00000173080	ENST00000368318	NM_181885.3	1450	TRUE	protein coding	1125	Damaging	0.000266422	106973	0.335999	0.560658	0.65	57	0.000273	104506	-0.03374	0.503642	0.88	57	Damaging	0.000272	104733	57	0.04	0.13	0.764
RXFP4	1	155941638	155943087	ENSG00000173080	ENST00000368318	NM_181885.3	1450	TRUE	protein coding	1125	Missense CADD ≥25	0.000266422	106973	0.335999	0.560658	0.65	57	0.000273	104506	-0.03374	0.503642	0.88	57	Missense	0.00481	104733	1008	-0.03	0.03	0.384
RXRA	9	134317098	134440585	ENSG00000186350	ENST00000481739	NM_002957.6	5537	TRUE	protein coding	1389	Damaging	0.000425341	106973	0.439001	0.445344	0.2	91	0.000431	104506	0.297816	0.402226	0.38	90	Damaging	0.000425	104733	89	0.07	0.1	0.472
RXRA	9	134317098	134440585	ENSG00000186350	ENST00000481739	NM_002957.6	5537	TRUE	protein coding	1389	Missense CADD ≥25	0.000415993	106973	0.416381	0.450313	0.23	89	0.000421	104506	0.274879	0.406764	0.45	88	Missense	0.00168	104733	352	-0.04	0.05	0.396
RXRB	6	33193588	33200665	ENSG00000204231	ENST00000374680	NM_021976.5	2885	TRUE	protein coding	1602	Damaging	0.00100493	106973	0.224441	0.28986	0.58	215	0.001019	104506	0.060008	0.261587	0.98	213	Damaging	0.00103	104733	216	0.04	0.06	0.578
RXRB	6	33193588	33200665	ENSG00000204231	ENST00000374680	NM_021976.5	2885	TRUE	protein coding	1602	Missense CADD ≥25	0.00096286	106973	0.166269	0.296112	0.71	206	0.000976	104506	0.000902	0.267284	0.89	204	Missense	0.00239	104733	500	-0.02	0.04	0.582
RXRG	1	165400922	165445355	ENSG00000143171	ENST00000359842	NM_006917.5	1966	TRUE	protein coding	1392	Damaging	0.000542193	106973	-0.528132	0.393117	0.097	116	0.000536	104506	-0.37822	0.359372	0.2	112	Damaging	0.000458	104733	96	-0.15	0.1	0.113
RXRG	1	165400922	165445355	ENSG00000143171	ENST00000359842	NM_006917.5	1966	TRUE	protein coding	1392	Missense CADD ≥25	0.0005048	106973	-0.624016	0.4074	0.06	108	0.000498	104506	-0.43751	0.372924	0.13	104	Missense	0.000979	104733	205	-0.06	0.07	0.36
RXYLT1	12	63779842	63809562	ENSG00000118600	ENST00000261234	NM_014254.3	1854	TRUE	protein coding	1332	Damaging	0.000691763	106973	0.0703504	0.348642	0.87	148	0.000694	104506	0.035482	0.316351	0.76	145	Damaging	0.000434	104733	91	0.12	0.1	0.244
RXYLT1	12	63779842	63809562	ENSG00000118600	ENST00000261234	NM_014254.3	1854	TRUE	protein coding	1332	HC PTV	0.000196311	106973	-0.395149	0.654149	0.33	42	0.000201	104506	-0.67074	0.587517	0.093	42	HC PTV	0.00021	104733	44	-0.05	0.14	0.744
RXYLT1	12	63779842	63809562	ENSG00000118600	ENST00000261234	NM_014254.3	1854	TRUE	protein coding	1332	Missense CADD ≥25	0.000495452	106973	0.254852	0.411888	0.68	106	0.000493	104506	0.323599	0.37528	0.48	103	Missense	0.00201	104733	420	0.05	0.05	0.27
RYBP	3	72371825	72446623	ENSG00000163602	ENST00000477973		7217	TRUE	protein coding	657	Damaging	8.41334e-05	106973	-0.461224	0.999455	0.73	18	8.61e-05	104506	-0.81911	0.897859	0.46	18	Damaging	NA	NA	NA	NA	NA	NA
RYBP	3	72371825	72446623	ENSG00000163602	ENST00000477973		7217	TRUE	protein coding	657	Missense CADD ≥25	6.54371e-05	106973	-0.894117	1.13326	0.5	14	6.7e-05	104506	-1.29676	1.01806	0.27	14	Missense	NA	NA	NA	NA	NA	NA
RYK	3	134065303	134250859	ENSG00000163785	ENST00000623711	NM_002958.4	3049	TRUE	protein coding	1824	Damaging	0.000345882	106973	0.635663	0.493055	0.2	74	0.000349	104506	0.622986	0.445959	0.17	73	Damaging	0.000382	104733	80	0.21	0.11	0.0438
RYK	3	134065303	134250859	ENSG00000163785	ENST00000623711	NM_002958.4	3049	TRUE	protein coding	1824	Missense CADD ≥25	0.000308489	106973	0.829846	0.522062	0.14	66	0.000311	104506	0.824613	0.472586	0.12	65	Missense	0.00221	104733	462	0	0.04	0.939
RYR1	19	38433691	38587564	ENSG00000196218	ENST00000359596	NM_000540.3	15400	TRUE	protein coding	15117	Damaging	0.0159339	106973	-0.129714	0.0737713	0.045	3409	0.015884	104506	-0.0696	0.067158	0.17	3320	Damaging	0.0161	104733	3365	-0.02	0.02	0.165
RYR1	19	38433691	38587564	ENSG00000196218	ENST00000359596	NM_000540.3	15400	TRUE	protein coding	15117	HC PTV	0.0020005	106973	-0.269666	0.20527	0.16	428	0.001986	104506	-0.09624	0.187283	0.48	415	HC PTV	0.00201	104733	422	-0.03	0.05	0.496
RYR1	19	38433691	38587564	ENSG00000196218	ENST00000359596	NM_000540.3	15400	TRUE	protein coding	15117	Missense CADD ≥25	0.0141064	106973	-0.101694	0.0782581	0.12	3018	0.014076	104506	-0.06226	0.07121	0.24	2942	Missense	0.0339	104733	7097	0	0.01	0.993
RYR2	1	237042184	237833988	ENSG00000198626	ENST00000366574	NM_001035.3	16583	TRUE	protein coding	14904	Damaging	0.00560889	106973	-0.0123908	0.122855	0.84	1200	0.005583	104506	0.053525	0.111906	0.58	1167	Damaging	0.00578	104733	1210	-0.03	0.03	0.294
RYR2	1	237042184	237833988	ENSG00000198626	ENST00000366574	NM_001035.3	16583	TRUE	protein coding	14904	HC PTV	0.000271096	106973	1.07234	0.555797	0.053	58	0.000277	104506	0.732661	0.499274	0.13	58	HC PTV	0.000315	104733	66	0.15	0.12	0.212
RYR2	1	237042184	237833988	ENSG00000198626	ENST00000366574	NM_001035.3	16583	TRUE	protein coding	14904	Missense CADD ≥25	0.00534247	106973	-0.068195	0.125845	0.51	1143	0.005311	104506	0.017493	0.11471	0.83	1110	Missense	0.0201	104733	4203	-0.02	0.01	0.178
RYR3	15	33310962	33866121	ENSG00000198838	ENST00000634891	NM_001036.6	15568	TRUE	protein coding	14613	Damaging	0.010942	106973	-0.0717578	0.0887244	0.59	2341	0.010952	104506	-0.07038	0.080608	0.62	2289	Damaging	0.0111	104733	2319	-0.01	0.02	0.493
RYR3	15	33310962	33866121	ENSG00000198838	ENST00000634891	NM_001036.6	15568	TRUE	protein coding	14613	HC PTV	0.000439363	106973	0.628801	0.438065	0.088	94	0.00045	104506	0.419834	0.393548	0.22	94	HC PTV	0.000463	104733	97	0.09	0.1	0.37
RYR3	15	33310962	33866121	ENSG00000198838	ENST00000634891	NM_001036.6	15568	TRUE	protein coding	14613	Missense CADD ≥25	0.010512	106973	-0.098163	0.0904823	0.39	2249	0.010511	104506	-0.08886	0.082242	0.47	2197	Missense	0.0304	104733	6377	0.01	0.01	0.327
S100A1	1	153627926	153632039	ENSG00000160678	ENST00000292169	NM_006271.2	559	TRUE	protein coding	285	Damaging	0.000205659	106973	-0.661812	0.638064	0.12	44	0.000191	104506	0.274159	0.601144	0.94	40	Damaging	0.000201	104733	42	-0.13	0.15	0.367
S100A1	1	153627926	153632039	ENSG00000160678	ENST00000292169	NM_006271.2	559	TRUE	protein coding	285	Missense CADD ≥25	0.000196311	106973	-0.924957	0.653082	0.063	42	0.000182	104506	0.037851	0.616763	0.74	38	Missense	0.000606	104733	127	-0.11	0.08	0.193
S100A10	1	151982915	151993859	ENSG00000197747	ENST00000368811	NM_002966.3	671	TRUE	protein coding	294	Damaging	5.14148e-05	106973	1.17916	1.27594	0.35	11	5.26e-05	104506	0.965208	1.14617	0.44	11	Damaging	5.25e-05	104733	11	0.32	0.29	0.258
S100A10	1	151982915	151993859	ENSG00000197747	ENST00000368811	NM_002966.3	671	TRUE	protein coding	294	Missense CADD ≥25	5.14148e-05	106973	1.17916	1.27594	0.35	11	5.26e-05	104506	0.965208	1.14617	0.44	11	Missense	0.000511	104733	107	0.21	0.09	0.0257
S100A13	1	153618787	153631360	ENSG00000189171	ENST00000476133	NM_001024211.2	477	TRUE	protein coding	297	Damaging	9.81556e-05	106973	-0.979619	0.923471	0.34	21	0.0001	104506	-1.38309	0.829553	0.095	21	Damaging	0.0001	104733	21	-0.26	0.21	0.206
S100A13	1	153618787	153631360	ENSG00000189171	ENST00000476133	NM_001024211.2	477	TRUE	protein coding	297	Missense CADD ≥25	7.94593e-05	106973	-0.747938	1.02637	0.54	17	8.13e-05	104506	-1.14414	0.921986	0.22	17	Missense	0.000659	104733	138	0.04	0.08	0.581
S100A14	1	153614255	153616986	ENSG00000189334	ENST00000344616	NM_020672.3	1054	TRUE	protein coding	315	Damaging	0.000336534	106973	-0.662598	0.498927	0.13	72	0.00034	104506	-0.72905	0.451327	0.074	71	Damaging	0.000334	104733	70	-0.12	0.11	0.307
S100A14	1	153614255	153616986	ENSG00000189334	ENST00000344616	NM_020672.3	1054	TRUE	protein coding	315	Missense CADD ≥25	0.000303815	106973	-0.634804	0.525092	0.14	65	0.000306	104506	-0.67734	0.475356	0.09	64	Missense	0.000998	104733	209	0.04	0.07	0.566
S100A16	1	153606886	153613145	ENSG00000188643	ENST00000368706	NM_080388.3	1172	TRUE	protein coding	312	Damaging	0.000420667	106973	-0.39515	0.446237	0.29	90	0.000416	104506	-0.21649	0.407704	0.48	87	Damaging	0.000425	104733	89	-0.19	0.1	0.0562
S100A16	1	153606886	153613145	ENSG00000188643	ENST00000368706	NM_080388.3	1172	TRUE	protein coding	312	HC PTV	9.34815e-05	106973	-0.30459	0.946332	0.56	20	9.57e-05	104506	-0.66927	0.850091	0.3	20	HC PTV	9.55e-05	104733	20	-0.14	0.21	0.514
S100A16	1	153606886	153613145	ENSG00000188643	ENST00000368706	NM_080388.3	1172	TRUE	protein coding	312	Missense CADD ≥25	0.000327185	106973	-0.420896	0.505939	0.37	70	0.000321	104506	-0.0812	0.464543	0.81	67	Missense	0.00143	104733	299	-0.1	0.06	0.0809
S100A2	1	153561108	153567890	ENSG00000196754	ENST00000368708	NM_005978.4	977	TRUE	protein coding	297	Damaging	0.000682415	106973	0.534679	0.350453	0.1	146	0.000679	104506	0.397982	0.319215	0.13	142	Damaging	NA	NA	NA	NA	NA	NA
S100A2	1	153561108	153567890	ENSG00000196754	ENST00000368708	NM_005978.4	977	TRUE	protein coding	297	HC PTV	0.000602956	106973	0.629748	0.372803	0.065	129	0.000603	104506	0.403958	0.33885	0.12	126	HC PTV	NA	NA	NA	NA	NA	NA
S100A2	1	153561108	153567890	ENSG00000196754	ENST00000368708	NM_005978.4	977	TRUE	protein coding	297	Missense CADD ≥25	7.94593e-05	106973	-0.187191	1.02637	0.75	17	7.66e-05	104506	0.349981	0.950364	0.82	16	Missense	NA	NA	NA	NA	NA	NA
S100A4	1	153543613	153550136	ENSG00000196154	ENST00000368716	NM_002961.3	513	TRUE	protein coding	306	Damaging	0.000715134	106973	-0.394836	0.342353	0.2	153	0.000718	104506	-0.42634	0.310595	0.11	150	Damaging	0.000716	104733	150	-0.08	0.08	0.302
S100A4	1	153543613	153550136	ENSG00000196154	ENST00000368716	NM_002961.3	513	TRUE	protein coding	306	HC PTV	0.000331859	106973	-0.151255	0.502365	0.88	71	0.000335	104506	-0.25187	0.454484	0.74	70	HC PTV	0.000329	104733	69	0	0.11	0.995
S100A4	1	153543613	153550136	ENSG00000196154	ENST00000368716	NM_002961.3	513	TRUE	protein coding	306	Missense CADD ≥25	0.000383274	106973	-0.605223	0.467481	0.1	82	0.000383	104506	-0.57842	0.425151	0.065	80	Missense	0.000845	104733	177	-0.06	0.07	0.413
S100A5	1	153537147	153541765	ENSG00000196420	ENST00000368717		506	TRUE	protein coding	279	Damaging	0.000135548	106973	0.493311	0.785881	0.55	29	0.000134	104506	0.699479	0.718454	0.36	28	Damaging	0.000134	104733	28	-0.05	0.18	0.796
S100A5	1	153537147	153541765	ENSG00000196420	ENST00000368717		506	TRUE	protein coding	279	Missense CADD ≥25	0.000130874	106973	0.915775	0.799792	0.27	28	0.000134	104506	0.699479	0.718454	0.36	28	Missense	0.00138	104733	289	-0.1	0.06	0.0883
S100A6	1	153534599	153536244	ENSG00000197956	ENST00000368719	NM_014624.4	434	TRUE	protein coding	273	Damaging	0.000130874	106973	1.32306	0.799818	0.073	28	0.000134	104506	0.991805	0.718477	0.12	28	Damaging	0.000129	104733	27	0.31	0.18	0.0892
S100A6	1	153534599	153536244	ENSG00000197956	ENST00000368719	NM_014624.4	434	TRUE	protein coding	273	Missense CADD ≥25	0.0001262	106973	1.37221	0.814497	0.071	27	0.000129	104506	1.04583	0.731663	0.11	27	Missense	0.00133	104733	278	0.04	0.06	0.506
S100B	21	46598604	46605208	ENSG00000160307	ENST00000291700	NM_006272.3	1109	TRUE	protein coding	279	Damaging	8.88075e-05	106973	-0.0764152	0.976219	0.95	19	9.09e-05	104506	-0.39824	0.877008	0.98	19	Damaging	9.07e-05	104733	19	-0.14	0.22	0.521
S100B	21	46598604	46605208	ENSG00000160307	ENST00000291700	NM_006272.3	1109	TRUE	protein coding	279	Missense CADD ≥25	5.14148e-05	106973	0.27635	1.28291	0.83	11	5.26e-05	104506	-0.02551	1.15253	0.89	11	Missense	0.000215	104733	45	-0.14	0.14	0.333
S100G	X	16650158	16654670	ENSG00000169906	ENST00000380200	NM_004057.3	455	TRUE	protein coding	240	Damaging	7.01111e-05	106973	0.20802	1.09737	0.77	15	7.18e-05	104506	-0.08254	0.985846	0.97	15	Damaging	6.68e-05	104733	14	0	0.25	0.998
S100G	X	16650158	16654670	ENSG00000169906	ENST00000380200	NM_004057.3	455	TRUE	protein coding	240	Missense CADD ≥25	6.0763e-05	106973	-0.145243	1.17876	0.97	13	6.22e-05	104506	-0.48096	1.05897	0.67	13	Missense	0.000105	104733	22	0.09	0.2	0.653
S100PBP	1	32816767	32858875	ENSG00000116497	ENST00000373475	NM_022753.4	4220	TRUE	protein coding	1227	Damaging	0.000205659	106973	1.40546	0.638039	0.046	44	0.000206	104506	1.49246	0.579777	0.02	43	Damaging	0.000224	104733	47	0.23	0.14	0.097
S100PBP	1	32816767	32858875	ENSG00000116497	ENST00000373475	NM_022753.4	4220	TRUE	protein coding	1227	HC PTV	9.34815e-05	106973	1.20724	0.946287	0.23	20	9.09e-05	104506	1.70453	0.87213	0.076	19	HC PTV	0.00011	104733	23	0.18	0.2	0.374
S100PBP	1	32816767	32858875	ENSG00000116497	ENST00000373475	NM_022753.4	4220	TRUE	protein coding	1227	Missense CADD ≥25	0.000112178	106973	1.57022	0.863836	0.11	24	0.000115	104506	1.32412	0.775984	0.13	24	Missense	0.00296	104733	621	-0.03	0.04	0.479
S100Z	5	76850001	76921650	ENSG00000171643	ENST00000317593	NM_130772.4	1553	TRUE	protein coding	300	Damaging	0.000121526	106973	0.697349	0.831722	0.46	26	0.000124	104506	0.458512	0.747108	0.57	26	Damaging	0.000124	104733	26	0.12	0.19	0.515
S100Z	5	76850001	76921650	ENSG00000171643	ENST00000317593	NM_130772.4	1553	TRUE	protein coding	300	HC PTV	9.81556e-05	106973	0.688235	0.92543	0.54	21	0.0001	104506	0.416749	0.831282	0.7	21	HC PTV	0.000105	104733	22	0.09	0.2	0.675
S1PR1	1	101236865	101243713	ENSG00000170989	ENST00000305352	NM_001400.5	2778	TRUE	protein coding	1149	Damaging	0.000532845	106973	0.605208	0.396557	0.099	114	0.000536	104506	0.592393	0.359393	0.055	112	Damaging	0.000544	104733	114	0.1	0.09	0.259
S1PR1	1	101236865	101243713	ENSG00000170989	ENST00000305352	NM_001400.5	2778	TRUE	protein coding	1149	HC PTV	5.14148e-05	106973	-1.01274	1.27598	0.42	11	4.78e-05	104506	0.075678	1.20216	0.99	10	HC PTV	4.77e-05	104733	10	-0.13	0.3	0.661
S1PR1	1	101236865	101243713	ENSG00000170989	ENST00000305352	NM_001400.5	2778	TRUE	protein coding	1149	Missense CADD ≥25	0.00048143	106973	0.777999	0.417166	0.045	103	0.000488	104506	0.642965	0.376575	0.044	102	Missense	0.00107	104733	224	0.09	0.06	0.145
S1PR2	19	10221433	10231331	ENSG00000267534	ENST00000646641	NM_004230.4	3643	TRUE	protein coding	1062	Damaging	0.000565563	106973	0.326199	0.385515	0.51	121	0.00056	104506	0.231317	0.352227	0.73	117	Damaging	0.000573	104733	120	0.03	0.09	0.705
S1PR2	19	10221433	10231331	ENSG00000267534	ENST00000646641	NM_004230.4	3643	TRUE	protein coding	1062	Missense CADD ≥25	0.000542193	106973	0.298499	0.393726	0.56	116	0.000536	104506	0.208352	0.359994	0.78	112	Missense	0.00348	104733	729	0	0.04	0.924
S1PR3	9	88990863	89005155	ENSG00000213694	ENST00000358157	NM_005226.4	4330	TRUE	protein coding	1137	Damaging	0.000453385	106973	0.32753	0.431413	0.4	97	0.000445	104506	0.459098	0.395739	0.18	93	Damaging	0.000458	104733	96	0.04	0.1	0.714
S1PR3	9	88990863	89005155	ENSG00000213694	ENST00000358157	NM_005226.4	4330	TRUE	protein coding	1137	Missense CADD ≥25	0.000411319	106973	0.336803	0.452914	0.47	88	0.000402	104506	0.494375	0.416379	0.22	84	Missense	0.00117	104733	245	-0.13	0.06	0.0354
S1PR4	19	3172346	3180332	ENSG00000125910	ENST00000246115	NM_003775.4	1564	TRUE	protein coding	1155	Damaging	0.000729156	106973	-0.819298	0.339578	0.026	156	0.000718	104506	-0.64549	0.311128	0.043	150	Damaging	0.00075	104733	157	-0.16	0.08	0.0402
S1PR4	19	3172346	3180332	ENSG00000125910	ENST00000246115	NM_003775.4	1564	TRUE	protein coding	1155	Missense CADD ≥25	0.000729156	106973	-0.819298	0.339578	0.026	156	0.000718	104506	-0.64549	0.311128	0.043	150	Missense	0.00712	104733	1492	-0.01	0.02	0.595
S1PR5	19	10512742	10517931	ENSG00000180739	ENST00000333430	NM_030760.5	2338	TRUE	protein coding	1197	Damaging	0.000841334	106973	0.0957945	0.316221	0.62	180	0.000852	104506	-0.01365	0.2857	0.93	178	Damaging	0.00084	104733	176	-0.04	0.07	0.609
S1PR5	19	10512742	10517931	ENSG00000180739	ENST00000333430	NM_030760.5	2338	TRUE	protein coding	1197	Missense CADD ≥25	0.000841334	106973	0.0957945	0.316221	0.62	180	0.000852	104506	-0.01365	0.2857	0.93	178	Missense	0.00343	104733	718	-0.01	0.04	0.727
SAA1	11	18266260	18269977	ENSG00000173432	ENST00000356524	NM_199161.5	518	TRUE	protein coding	369	Damaging	0.000635674	106973	0.446555	0.364389	0.26	136	0.000632	104506	0.566293	0.332245	0.089	132	Damaging	0.000668	104733	140	0.09	0.08	0.279
SAA1	11	18266260	18269977	ENSG00000173432	ENST00000356524	NM_199161.5	518	TRUE	protein coding	369	HC PTV	0.000191637	106973	0.285497	0.663357	0.5	41	0.000191	104506	0.439449	0.603279	0.24	40	HC PTV	0.00021	104733	44	0.13	0.14	0.351
SAA1	11	18266260	18269977	ENSG00000173432	ENST00000356524	NM_199161.5	518	TRUE	protein coding	369	Missense CADD ≥25	0.000444037	106973	0.5158	0.435921	0.37	95	0.00044	104506	0.621126	0.397925	0.21	92	Missense	0.00202	104733	423	0.02	0.05	0.696
SAA2	11	18239223	18248668	ENSG00000134339	ENST00000256733	NM_030754.5	576	TRUE	protein coding	369	Damaging	0.000439363	106973	0.208782	0.438121	0.57	94	0.00044	104506	0.169771	0.39781	0.51	92	Damaging	0.000201	104733	42	0.18	0.15	0.225
SAA2	11	18239223	18248668	ENSG00000134339	ENST00000256733	NM_030754.5	576	TRUE	protein coding	369	HC PTV	0.000112178	106973	0.214125	0.866814	0.49	24	0.000115	104506	0.036422	0.778649	0.71	24	HC PTV	0.000196	104733	41	0.2	0.15	0.188
SAA2	11	18239223	18248668	ENSG00000134339	ENST00000256733	NM_030754.5	576	TRUE	protein coding	369	Missense CADD ≥25	0.000327185	106973	0.206905	0.507699	0.8	70	0.000325	104506	0.216828	0.462716	0.59	68	Missense	0.00112	104733	234	0.05	0.06	0.465
SAAL1	11	18069935	18106087	ENSG00000166788	ENST00000524803	NM_138421.3	1573	TRUE	protein coding	1425	Damaging	0.00129472	106973	-0.344566	0.255433	0.21	277	0.001301	104506	-0.31118	0.23155	0.19	272	Damaging	0.00132	104733	277	-0.08	0.06	0.169
SAAL1	11	18069935	18106087	ENSG00000166788	ENST00000524803	NM_138421.3	1573	TRUE	protein coding	1425	HC PTV	0.000668393	106973	-0.44954	0.355281	0.23	143	0.000675	104506	-0.48778	0.321399	0.17	141	HC PTV	0.000683	104733	143	-0.03	0.08	0.682
SAAL1	11	18069935	18106087	ENSG00000166788	ENST00000524803	NM_138421.3	1573	TRUE	protein coding	1425	Missense CADD ≥25	0.000626326	106973	-0.231633	0.367019	0.59	134	0.000627	104506	-0.12028	0.333436	0.63	131	Missense	0.00306	104733	641	-0.06	0.04	0.121
SAC3D1	11	65040901	65044828	ENSG00000168061	ENST00000652489	NM_013299.4	1261	TRUE	protein coding	1077	Damaging	0.000602956	106973	0.31679	0.374052	0.47	129	0.000603	104506	0.33347	0.339983	0.39	126	Damaging	0.000625	104733	131	0.01	0.08	0.891
SAC3D1	11	65040901	65044828	ENSG00000168061	ENST00000652489	NM_013299.4	1261	TRUE	protein coding	1077	HC PTV	8.41334e-05	106973	0.370378	1.00079	0.9	18	8.13e-05	104506	0.721917	0.925062	0.69	17	HC PTV	9.55e-05	104733	20	-0.03	0.21	0.894
SAC3D1	11	65040901	65044828	ENSG00000168061	ENST00000652489	NM_013299.4	1261	TRUE	protein coding	1077	Missense CADD ≥25	0.000518823	106973	0.307974	0.403204	0.47	111	0.000522	104506	0.272706	0.365501	0.44	109	Missense	0.00254	104733	531	-0.1	0.04	0.0187
SACM1L	3	45689056	45745409	ENSG00000211456	ENST00000389061	NM_014016.5	3574	TRUE	protein coding	1764	Damaging	0.000495452	106973	-0.447223	0.412055	0.5	106	0.000502	104506	-0.56892	0.371927	0.28	105	Damaging	0.000406	104733	85	-0.24	0.1	0.0224
SACM1L	3	45689056	45745409	ENSG00000211456	ENST00000389061	NM_014016.5	3574	TRUE	protein coding	1764	HC PTV	6.0763e-05	106973	-1.57543	1.17604	0.2	13	6.22e-05	104506	-1.75061	1.05649	0.12	13	HC PTV	2.39e-05	104733	5	-0.17	0.43	0.688
SACM1L	3	45689056	45745409	ENSG00000211456	ENST00000389061	NM_014016.5	3574	TRUE	protein coding	1764	Missense CADD ≥25	0.000434689	106973	-0.289276	0.439895	0.81	93	0.00044	104506	-0.40167	0.397321	0.57	92	Missense	0.00259	104733	542	0.03	0.04	0.529
SACS	13	23288689	23433763	ENSG00000151835	ENST00000382292	NM_014363.6	15635	TRUE	protein coding	13740	Damaging	0.00659045	106973	0.108965	0.113923	0.29	1410	0.006602	104506	0.111308	0.103445	0.23	1380	Damaging	0.00673	104733	1410	0.03	0.03	0.276
SACS	13	23288689	23433763	ENSG00000151835	ENST00000382292	NM_014363.6	15635	TRUE	protein coding	13740	HC PTV	0.00106102	106973	-0.160249	0.282352	0.84	227	0.001062	104506	-0.12235	0.256476	0.94	222	HC PTV	0.00113	104733	237	-0.03	0.06	0.592
SACS	13	23288689	23433763	ENSG00000151835	ENST00000382292	NM_014363.6	15635	TRUE	protein coding	13740	Missense CADD ≥25	0.00553878	106973	0.16177	0.124142	0.21	1185	0.00555	104506	0.15667	0.112712	0.2	1160	Missense	0.0256	104733	5361	0.01	0.01	0.427
SAE1	19	47113274	47210636	ENSG00000142230	ENST00000270225	NM_005500.3	2522	TRUE	protein coding	1041	Damaging	0.000556215	106973	-0.145353	0.388711	0.44	119	0.000569	104506	-0.40584	0.349233	0.11	119	Damaging	0.000458	104733	96	0.02	0.1	0.83
SAE1	19	47113274	47210636	ENSG00000142230	ENST00000270225	NM_005500.3	2522	TRUE	protein coding	1041	Missense CADD ≥25	0.000518823	106973	-0.193041	0.402457	0.4	111	0.000531	104506	-0.45125	0.361582	0.093	111	Missense	0.00147	104733	308	0.05	0.05	0.389
SAFB	19	5623035	5668478	ENSG00000160633	ENST00000588852	NM_001201338.2	3064	TRUE	protein coding	2754	Damaging	0.00110776	106973	-0.236616	0.275587	0.46	237	0.001105	104506	-0.192	0.250789	0.5	231	Damaging	0.0012	104733	252	-0.04	0.06	0.5
SAFB	19	5623035	5668478	ENSG00000160633	ENST00000588852	NM_001201338.2	3064	TRUE	protein coding	2754	Missense CADD ≥25	0.00107971	106973	-0.271196	0.279136	0.41	231	0.001076	104506	-0.21318	0.254105	0.45	225	Missense	0.00425	104733	890	-0.04	0.03	0.218
SAFB2	19	5586999	5624046	ENSG00000130254	ENST00000252542	NM_014649.3	3167	TRUE	protein coding	2862	Damaging	0.000902097	106973	0.352164	0.305342	0.13	193	0.000909	104506	0.26314	0.276483	0.2	190	Damaging	0.000921	104733	193	0.04	0.07	0.573
SAFB2	19	5586999	5624046	ENSG00000130254	ENST00000252542	NM_014649.3	3167	TRUE	protein coding	2862	Missense CADD ≥25	0.000864704	106973	0.436002	0.311855	0.067	185	0.00088	104506	0.225953	0.280944	0.23	184	Missense	0.00581	104733	1218	0.02	0.03	0.532
SAG	2	233307816	233347055	ENSG00000130561	ENST00000409110	NM_000541.5	1596	TRUE	protein coding	1218	Damaging	0.0022716	106973	0.448394	0.192327	0.025	486	0.002297	104506	0.264638	0.17382	0.16	480	Damaging	0.00232	104733	487	0.08	0.04	0.057
SAG	2	233307816	233347055	ENSG00000130561	ENST00000409110	NM_000541.5	1596	TRUE	protein coding	1218	HC PTV	0.000331859	106973	-0.0687411	0.502149	0.79	71	0.000335	104506	-0.20518	0.454218	0.9	70	HC PTV	0.000334	104733	70	-0.05	0.11	0.654
SAG	2	233307816	233347055	ENSG00000130561	ENST00000409110	NM_000541.5	1596	TRUE	protein coding	1218	Missense CADD ≥25	0.00194442	106973	0.545605	0.207826	0.019	416	0.001966	104506	0.352055	0.187795	0.13	411	Missense	0.00444	104733	930	0.05	0.03	0.13
SAGE1	X	135889205	135913062	ENSG00000181433	ENST00000370709	NM_001381902.1	2946	TRUE	protein coding	2715	Damaging	0.000864704	106973	-0.154307	0.312748	0.85	185	0.000871	104506	-0.20234	0.283274	0.68	182	Damaging	0.000826	104733	173	-0.06	0.07	0.392
SAGE1	X	135889205	135913062	ENSG00000181433	ENST00000370709	NM_001381902.1	2946	TRUE	protein coding	2715	HC PTV	0.00086003	106973	-0.17105	0.313596	0.82	184	0.000866	104506	-0.21838	0.284055	0.66	181	HC PTV	0.000821	104733	172	-0.07	0.07	0.359
SALL1	16	51135975	51151367	ENSG00000103449	ENST00000251020	NM_002968.3	5134	TRUE	protein coding	3975	Damaging	0.00189768	106973	0.112149	0.211025	0.43	406	0.001885	104506	0.225432	0.192432	0.19	394	Damaging	0.00189	104733	395	0.05	0.05	0.295
SALL1	16	51135975	51151367	ENSG00000103449	ENST00000251020	NM_002968.3	5134	TRUE	protein coding	3975	Missense CADD ≥25	0.00186963	106973	0.0653015	0.212597	0.59	400	0.001856	104506	0.179437	0.19391	0.3	388	Missense	0.00751	104733	1573	0.03	0.02	0.279
SALL2	14	21521080	21537216	ENSG00000165821	ENST00000537235	NM_001364564.1	4861	TRUE	protein coding	3018	Damaging	0.00129472	106973	-0.14448	0.255568	0.58	277	0.001301	104506	-0.1747	0.231675	0.4	272	Damaging	0.00133	104733	279	-0.09	0.06	0.125
SALL2	14	21521080	21537216	ENSG00000165821	ENST00000537235	NM_001364564.1	4861	TRUE	protein coding	3018	HC PTV	0.000177615	106973	1.22849	0.689226	0.07	38	0.000182	104506	0.883047	0.619132	0.15	38	HC PTV	0.000248	104733	52	0.18	0.13	0.172
SALL2	14	21521080	21537216	ENSG00000165821	ENST00000537235	NM_001364564.1	4861	TRUE	protein coding	3018	Missense CADD ≥25	0.0011171	106973	-0.363092	0.275087	0.19	239	0.00112	104506	-0.34666	0.249733	0.14	234	Missense	0.00542	104733	1135	-0.05	0.03	0.0828
SALL3	18	78979818	79002677	ENSG00000256463	ENST00000537592	NM_171999.4	6007	TRUE	protein coding	3903	Damaging	0.00272966	106973	0.192464	0.176402	0.23	584	0.002765	104506	-0.02778	0.159279	0.99	578	Damaging	0.0028	104733	586	0.05	0.04	0.166
SALL3	18	78979818	79002677	ENSG00000256463	ENST00000537592	NM_171999.4	6007	TRUE	protein coding	3903	HC PTV	0.000210333	106973	-0.214974	0.633873	0.82	45	0.000206	104506	-0.04855	0.582467	0.97	43	HC PTV	0.000215	104733	45	-0.02	0.14	0.886
SALL3	18	78979818	79002677	ENSG00000256463	ENST00000537592	NM_171999.4	6007	TRUE	protein coding	3903	Missense CADD ≥25	0.00251933	106973	0.226482	0.183582	0.19	539	0.00256	104506	-0.02608	0.165525	0.98	535	Missense	0.013	104733	2732	-0.04	0.02	0.0272
SALL4	20	51782331	51802521	ENSG00000101115	ENST00000217086	NM_020436.5	5209	TRUE	protein coding	3162	Damaging	0.000967534	106973	0.0953952	0.295253	0.98	207	0.000971	104506	0.049819	0.267758	0.98	203	Damaging	0.000678	104733	142	0.05	0.08	0.537
SALL4	20	51782331	51802521	ENSG00000101115	ENST00000217086	NM_020436.5	5209	TRUE	protein coding	3162	Missense CADD ≥25	0.000948838	106973	0.070496	0.29814	0.95	203	0.000952	104506	0.030352	0.270429	0.92	199	Missense	0.00466	104733	977	0.03	0.03	0.365
SAMD1	19	14087851	14091036	ENSG00000141858	ENST00000533683		2196	TRUE	protein coding	1299	Damaging	0.000280445	106973	0.399162	0.547292	0.42	60	0.000277	104506	0.53123	0.500101	0.24	58	Damaging	NA	NA	NA	NA	NA	NA
SAMD1	19	14087851	14091036	ENSG00000141858	ENST00000533683		2196	TRUE	protein coding	1299	Missense CADD ≥25	0.000271096	106973	0.494225	0.556647	0.33	58	0.000268	104506	0.636295	0.508951	0.16	56	Missense	NA	NA	NA	NA	NA	NA
SAMD10	20	63974116	63980008	ENSG00000130590	ENST00000369886	NM_080621.5	2178	TRUE	protein coding	609	Damaging	0.000415993	106973	0.204389	0.45004	0.56	89	0.000411	104506	0.298228	0.411157	0.37	86	Damaging	0.000444	104733	93	0.08	0.1	0.442
SAMD10	20	63974116	63980008	ENSG00000130590	ENST00000369886	NM_080621.5	2178	TRUE	protein coding	609	Missense CADD ≥25	0.000383274	106973	0.0679929	0.468845	0.79	82	0.000378	104506	0.196574	0.428975	0.54	79	Missense	0.00169	104733	353	0	0.05	0.959
SAMD11	1	923923	944575	ENSG00000187634	ENST00000616016	NM_001385641.1	3465	TRUE	protein coding	2535	Damaging	0.00332794	106973	-0.107488	0.159118	0.56	712	0.00333	104506	-0.09187	0.144569	0.59	696	Damaging	0.00343	104733	719	-0.02	0.04	0.513
SAMD11	1	923923	944575	ENSG00000187634	ENST00000616016	NM_001385641.1	3465	TRUE	protein coding	2535	HC PTV	0.000406645	106973	-0.203329	0.453863	0.71	87	0.000411	104506	-0.36594	0.410071	0.41	86	HC PTV	0.000473	104733	99	-0.12	0.1	0.21
SAMD11	1	923923	944575	ENSG00000187634	ENST00000616016	NM_001385641.1	3465	TRUE	protein coding	2535	Missense CADD ≥25	0.0029213	106973	-0.0939075	0.169765	0.63	625	0.002918	104506	-0.05289	0.154364	0.79	610	Missense	0.00984	104733	2062	0.02	0.02	0.242
SAMD12	8	118189455	118622112	ENSG00000177570	ENST00000314727	NM_207506.3	2186	TRUE	protein coding	606	Damaging	0.000322511	106973	-0.186638	0.511227	0.8	69	0.000325	104506	-0.2637	0.462541	0.72	68	Damaging	0.000315	104733	66	0.07	0.12	0.556
SAMD12	8	118189455	118622112	ENSG00000177570	ENST00000314727	NM_207506.3	2186	TRUE	protein coding	606	Missense CADD ≥25	0.000299141	106973	-0.37248	0.530806	0.62	64	0.000301	104506	-0.45088	0.480531	0.53	63	Missense	0.000964	104733	202	-0.07	0.07	0.307
SAMD13	1	84298366	84389957	ENSG00000203943	ENST00000394834	NM_001134663.2	1459	TRUE	protein coding	309	Damaging	0.000154245	106973	-0.197559	0.736747	0.8	33	0.000153	104506	-0.01079	0.672087	0.86	32	Damaging	0.000148	104733	31	-0.09	0.17	0.601
SAMD13	1	84298366	84389957	ENSG00000203943	ENST00000394834	NM_001134663.2	1459	TRUE	protein coding	309	HC PTV	7.47852e-05	106973	-1.44892	1.05796	0.19	16	7.66e-05	104506	-1.58825	0.950367	0.094	16	HC PTV	7.16e-05	104733	15	-0.36	0.25	0.144
SAMD13	1	84298366	84389957	ENSG00000203943	ENST00000394834	NM_001134663.2	1459	TRUE	protein coding	309	Missense CADD ≥25	7.94593e-05	106973	0.980368	1.02642	0.36	17	7.66e-05	104506	1.56685	0.950423	0.16	16	Missense	0.000506	104733	106	-0.1	0.09	0.29
SAMD14	17	50110040	50130160	ENSG00000167100	ENST00000330175	NM_001257359.2	4763	TRUE	protein coding	1254	Damaging	0.00129005	106973	-0.28098	0.255762	0.33	276	0.001287	104506	-0.24559	0.232724	0.35	269	Damaging	0.00133	104733	278	-0.06	0.06	0.261
SAMD14	17	50110040	50130160	ENSG00000167100	ENST00000330175	NM_001257359.2	4763	TRUE	protein coding	1254	HC PTV	0.000158919	106973	-0.186837	0.727868	0.76	34	0.000158	104506	-0.12947	0.663684	0.84	33	HC PTV	0.000181	104733	38	-0.22	0.15	0.137
SAMD14	17	50110040	50130160	ENSG00000167100	ENST00000330175	NM_001257359.2	4763	TRUE	protein coding	1254	Missense CADD ≥25	0.00113113	106973	-0.294069	0.273103	0.35	242	0.001129	104506	-0.26172	0.248431	0.36	236	Missense	0.00404	104733	846	0.02	0.03	0.456
SAMD15	14	77376689	77391497	ENSG00000100583	ENST00000216471		2564	TRUE	protein coding	2025	Damaging	0.000673067	106973	-0.330889	0.354252	0.27	144	0.000675	104506	-0.40631	0.321586	0.11	141	Damaging	0.000711	104733	149	-0.14	0.08	0.0654
SAMD15	14	77376689	77391497	ENSG00000100583	ENST00000216471		2564	TRUE	protein coding	2025	HC PTV	0.000570237	106973	-0.454788	0.384854	0.19	122	0.000569	104506	-0.4691	0.350036	0.099	119	HC PTV	0.000606	104733	127	-0.16	0.08	0.0597
SAMD15	14	77376689	77391497	ENSG00000100583	ENST00000216471		2564	TRUE	protein coding	2025	Missense CADD ≥25	0.00010283	106973	0.355908	0.905717	0.78	22	0.000105	104506	-0.06636	0.813601	0.82	22	Missense	0.00533	104733	1116	0	0.03	0.928
SAMD3	6	130144315	130365425	ENSG00000164483	ENST00000439090	NM_001017373.4	2093	TRUE	protein coding	1563	Damaging	0.00310826	106973	0.018281	0.165159	0.84	665	0.003105	104506	0.0201	0.150169	0.7	649	Damaging	0.00322	104733	674	0.02	0.04	0.514
SAMD3	6	130144315	130365425	ENSG00000164483	ENST00000439090	NM_001017373.4	2093	TRUE	protein coding	1563	HC PTV	0.00182756	106973	0.0834991	0.215106	0.66	391	0.001837	104506	-0.02602	0.194972	0.9	384	HC PTV	0.00193	104733	405	0.04	0.05	0.353
SAMD3	6	130144315	130365425	ENSG00000164483	ENST00000439090	NM_001017373.4	2093	TRUE	protein coding	1563	Missense CADD ≥25	0.0012807	106973	-0.0748212	0.25682	0.83	274	0.001268	104506	0.086698	0.234569	0.66	265	Missense	0.00373	104733	782	0	0.03	0.953
SAMD4A	14	54566117	54793315	ENSG00000020577	ENST00000554335	NM_015589.6	7157	TRUE	protein coding	2157	Damaging	0.00137418	106973	-0.389463	0.248081	0.11	294	0.001364	104506	-0.29762	0.226337	0.14	285	Damaging	0.0013	104733	273	-0.1	0.06	0.0865
SAMD4A	14	54566117	54793315	ENSG00000020577	ENST00000554335	NM_015589.6	7157	TRUE	protein coding	2157	Missense CADD ≥25	0.00134613	106973	-0.435656	0.250646	0.077	288	0.001335	104506	-0.33341	0.228752	0.11	279	Missense	0.00467	104733	979	-0.04	0.03	0.214
SAMD4B	19	39342396	39385710	ENSG00000179134	ENST00000610417		3664	TRUE	protein coding	2085	Damaging	0.000486104	106973	0.0142291	0.41576	0.9	104	0.000483	104506	0.088162	0.379036	0.81	101	Damaging	0.000501	104733	105	0.02	0.09	0.811
SAMD4B	19	39342396	39385710	ENSG00000179134	ENST00000610417		3664	TRUE	protein coding	2085	Missense CADD ≥25	0.000486104	106973	0.0142291	0.41576	0.9	104	0.000483	104506	0.088162	0.379036	0.81	101	Missense	0.00235	104733	492	0.05	0.04	0.274
SAMD5	6	147508690	147737547	ENSG00000203727	ENST00000367474	NM_001030060.3	6326	TRUE	protein coding	522	Damaging	0.00135548	106973	0.281847	0.24995	0.28	290	0.001368	104506	0.168978	0.226091	0.4	286	Damaging	0.000239	104733	50	0.28	0.13	0.0374
SAMD5	6	147508690	147737547	ENSG00000203727	ENST00000367474	NM_001030060.3	6326	TRUE	protein coding	522	Missense CADD ≥25	0.00133679	106973	0.276042	0.251694	0.3	286	0.001349	104506	0.166532	0.227691	0.41	282	Missense	0.000745	104733	156	0.15	0.08	0.0431
SAMD7	3	169911572	169939175	ENSG00000187033	ENST00000335556	NM_001304366.2	2376	TRUE	protein coding	1341	Damaging	0.000425341	106973	0.0996852	0.444669	0.92	91	0.000431	104506	0.00906	0.401682	0.79	90	Damaging	0.000449	104733	94	0.02	0.1	0.824
SAMD7	3	169911572	169939175	ENSG00000187033	ENST00000335556	NM_001304366.2	2376	TRUE	protein coding	1341	HC PTV	0.000135548	106973	-1.43689	0.787501	0.093	29	0.000134	104506	-1.4299	0.719971	0.054	28	HC PTV	0.000143	104733	30	-0.23	0.17	0.191
SAMD7	3	169911572	169939175	ENSG00000187033	ENST00000335556	NM_001304366.2	2376	TRUE	protein coding	1341	Missense CADD ≥25	0.000289793	106973	0.818506	0.538642	0.2	62	0.000297	104506	0.659053	0.48389	0.33	62	Missense	0.00321	104733	672	0.01	0.04	0.776
SAMD8	10	75099586	75182123	ENSG00000156671	ENST00000542569	NM_001174156.2	6761	TRUE	protein coding	1248	Damaging	0.000243052	106973	-0.359092	0.588858	0.59	52	0.000239	104506	-0.06231	0.539327	0.91	50	Damaging	0.000253	104733	53	0.15	0.13	0.252
SAMD8	10	75099586	75182123	ENSG00000156671	ENST00000542569	NM_001174156.2	6761	TRUE	protein coding	1248	HC PTV	6.0763e-05	106973	1.45389	1.17751	0.17	13	5.74e-05	104506	2.3732	1.1007	0.03	12	HC PTV	6.21e-05	104733	13	0.45	0.26	0.0867
SAMD8	10	75099586	75182123	ENSG00000156671	ENST00000542569	NM_001174156.2	6761	TRUE	protein coding	1248	Missense CADD ≥25	0.000182289	106973	-0.96346	0.679909	0.16	39	0.000182	104506	-0.83157	0.618606	0.28	38	Missense	0.000864	104733	181	0.19	0.07	0.00824
SAMD9	7	93099513	93118023	ENSG00000205413	ENST00000379958	NM_017654.4	6806	TRUE	protein coding	4770	Damaging	0.000761874	106973	-0.442676	0.332754	0.12	163	0.000756	104506	-0.3576	0.303636	0.15	158	Damaging	0.00075	104733	157	-0.14	0.08	0.0564
SAMD9	7	93099513	93118023	ENSG00000205413	ENST00000379958	NM_017654.4	6806	TRUE	protein coding	4770	Missense CADD ≥25	0.000743178	106973	-0.412292	0.336908	0.14	159	0.000737	104506	-0.32072	0.307549	0.18	154	Missense	0.00799	104733	1673	-0.01	0.02	0.522
SAMD9L	7	93130056	93148385	ENSG00000177409	ENST00000318238	NM_152703.5	7150	TRUE	protein coding	4755	Damaging	0.001262	106973	0.153545	0.258642	0.7	270	0.001282	104506	-0.02282	0.233233	0.62	268	Damaging	0.00128	104733	269	0.03	0.06	0.632
SAMD9L	7	93130056	93148385	ENSG00000177409	ENST00000318238	NM_152703.5	7150	TRUE	protein coding	4755	HC PTV	0.000439363	106973	0.923956	0.438003	0.067	94	0.00045	104506	0.629514	0.393502	0.23	94	HC PTV	0.000439	104733	92	0.2	0.1	0.0446
SAMD9L	7	93130056	93148385	ENSG00000177409	ENST00000318238	NM_152703.5	7150	TRUE	protein coding	4755	Missense CADD ≥25	0.000822637	106973	-0.258498	0.320227	0.39	176	0.000832	104506	-0.37547	0.289339	0.14	174	Missense	0.00645	104733	1351	-0.02	0.03	0.389
SAMHD1	20	36890229	36951893	ENSG00000101347	ENST00000646673	NM_015474.4	4649	TRUE	protein coding	1881	Damaging	0.00109841	106973	1.34935	0.277152	2.4e-07	235	0.001105	104506	1.15682	0.25105	8.3e-07	231	Damaging	0.00108	104733	227	0.3	0.06	2.06e-06
SAMHD1	20	36890229	36951893	ENSG00000101347	ENST00000646673	NM_015474.4	4649	TRUE	protein coding	1881	HC PTV	0.000200985	106973	1.46483	0.64733	0.013	43	0.000201	104506	1.0209	0.588229	0.06	42	HC PTV	0.000162	104733	34	0.34	0.16	0.0383
SAMHD1	20	36890229	36951893	ENSG00000101347	ENST00000646673	NM_015474.4	4649	TRUE	protein coding	1881	Missense CADD ≥25	0.000897423	106973	1.32243	0.306567	5.7e-06	192	0.000904	104506	1.18621	0.277499	5.1e-06	189	Missense	0.00386	104733	809	0.24	0.03	1.27e-12
SAMM50	22	43955442	44010531	ENSG00000100347	ENST00000350028	NM_015380.5	1692	TRUE	protein coding	1410	Damaging	0.000934815	106973	0.385507	0.300782	0.19	200	0.000923	104506	0.634306	0.275067	0.034	193	Damaging	0.000998	104733	209	0.12	0.07	0.0693
SAMM50	22	43955442	44010531	ENSG00000100347	ENST00000350028	NM_015380.5	1692	TRUE	protein coding	1410	HC PTV	0.000191637	106973	0.625858	0.663864	0.34	41	0.000191	104506	0.577023	0.603806	0.37	40	HC PTV	0.000248	104733	52	0.12	0.13	0.346
SAMM50	22	43955442	44010531	ENSG00000100347	ENST00000350028	NM_015380.5	1692	TRUE	protein coding	1410	Missense CADD ≥25	0.000743178	106973	0.323198	0.337282	0.32	159	0.000732	104506	0.648849	0.308882	0.055	153	Missense	0.00341	104733	714	0.06	0.04	0.0966
SAMSN1	21	14485228	14658821	ENSG00000155307	ENST00000400566	NM_022136.5	1860	TRUE	protein coding	1122	Damaging	0.000869378	106973	-0.0861612	0.312224	0.79	186	0.000876	104506	-0.18708	0.282785	0.51	183	Damaging	0.00118	104733	248	-0.08	0.06	0.159
SAMSN1	21	14485228	14658821	ENSG00000155307	ENST00000400566	NM_022136.5	1860	TRUE	protein coding	1122	HC PTV	0.000215008	106973	0.534594	0.627434	0.24	46	0.000211	104506	0.800529	0.576328	0.1	44	HC PTV	0.000224	104733	47	0.14	0.14	0.308
SAMSN1	21	14485228	14658821	ENSG00000155307	ENST00000400566	NM_022136.5	1860	TRUE	protein coding	1122	Missense CADD ≥25	0.000654371	106973	-0.29024	0.359815	0.33	140	0.000665	104506	-0.49985	0.324412	0.095	139	Missense	0.00203	104733	426	-0.04	0.05	0.441
SAP130	2	127941217	128028120	ENSG00000136715	ENST00000643581	NM_001330301.2	4084	TRUE	protein coding	3174	Damaging	0.00105167	106973	-0.402404	0.282287	0.23	225	0.001033	104506	-0.18706	0.25876	0.69	216	Damaging	0.00109	104733	228	-0.11	0.06	0.092
SAP130	2	127941217	128028120	ENSG00000136715	ENST00000643581	NM_001330301.2	4084	TRUE	protein coding	3174	Missense CADD ≥25	0.00101427	106973	-0.410132	0.287431	0.23	217	0.000995	104506	-0.17527	0.263676	0.74	208	Missense	0.0041	104733	859	-0.01	0.03	0.767
SAP18	13	21140514	21149084	ENSG00000150459	ENST00000621421		2300	TRUE	protein coding	519	Damaging	0.000163593	106973	-0.841082	0.718374	0.28	35	0.000167	104506	-1.16724	0.645312	0.11	35	Damaging	0.000167	104733	35	-0.18	0.16	0.269
SAP18	13	21140514	21149084	ENSG00000150459	ENST00000621421		2300	TRUE	protein coding	519	HC PTV	0.000107504	106973	-0.913329	0.886113	0.35	23	0.00011	104506	-1.3662	0.795991	0.14	23	HC PTV	0.00011	104733	23	-0.2	0.2	0.31
SAP18	13	21140514	21149084	ENSG00000150459	ENST00000621421		2300	TRUE	protein coding	519	Missense CADD ≥25	5.60889e-05	106973	-0.70223	1.22675	0.58	12	5.74e-05	104506	-0.78535	1.10198	0.52	12	Missense	0.000501	104733	105	-0.03	0.09	0.721
SAP25	7	100572228	100573900	ENSG00000205307	ENST00000622764	NM_001348680.2	1111	TRUE	protein coding	894	Damaging	0.00022903	106973	-1.01078	0.606538	0.089	49	0.00023	104506	-1.22167	0.550556	0.025	48	Damaging	0.000377	104733	79	-0.17	0.11	0.11
SAP25	7	100572228	100573900	ENSG00000205307	ENST00000622764	NM_001348680.2	1111	TRUE	protein coding	894	HC PTV	0.000224356	106973	-0.939244	0.612815	0.11	48	0.000225	104506	-1.14315	0.556375	0.037	47	HC PTV	0.000372	104733	78	-0.16	0.11	0.134
SAP30	4	173369969	173377532	ENSG00000164105	ENST00000296504	NM_003864.4	1097	TRUE	protein coding	663	Damaging	0.000140222	106973	0.199097	0.773782	0.9	30	0.000139	104506	0.303315	0.706948	0.77	29	Damaging	0.000143	104733	30	-0.08	0.17	0.652
SAP30	4	173369969	173377532	ENSG00000164105	ENST00000296504	NM_003864.4	1097	TRUE	protein coding	663	Missense CADD ≥25	0.0001262	106973	0.602439	0.815625	0.54	27	0.000129	104506	0.23074	0.732661	0.82	27	Missense	0.00143	104733	299	-0.01	0.06	0.845
SAP30BP	17	75667251	75708062	ENSG00000161526	ENST00000584667	NM_013260.8	2500	TRUE	protein coding	927	Damaging	0.000397297	106973	-0.367766	0.460441	0.68	85	0.000392	104506	-0.2984	0.421119	0.71	82	Damaging	0.000358	104733	75	-0.14	0.11	0.187
SAP30BP	17	75667251	75708062	ENSG00000161526	ENST00000584667	NM_013260.8	2500	TRUE	protein coding	927	HC PTV	0.000186963	106973	0.101369	0.671127	0.64	40	0.000191	104506	-0.28152	0.602886	0.98	40	HC PTV	0.000134	104733	28	-0.11	0.18	0.549
SAP30BP	17	75667251	75708062	ENSG00000161526	ENST00000584667	NM_013260.8	2500	TRUE	protein coding	927	Missense CADD ≥25	0.000210333	106973	-0.784475	0.632687	0.31	45	0.000201	104506	-0.31427	0.588293	0.59	42	Missense	0.0014	104733	293	-0.01	0.06	0.821
SAP30L	5	154445997	154461053	ENSG00000164576	ENST00000297109	NM_024632.6	6185	TRUE	protein coding	552	Damaging	0.000182289	106973	1.16447	0.679205	0.11	39	0.000182	104506	1.33402	0.618087	0.044	38	Damaging	9.07e-05	104733	19	0.61	0.22	0.00545
SAP30L	5	154445997	154461053	ENSG00000164576	ENST00000297109	NM_024632.6	6185	TRUE	protein coding	552	Missense CADD ≥25	0.000158919	106973	1.02833	0.727375	0.21	34	0.000158	104506	1.275	0.663205	0.084	33	Missense	0.000845	104733	177	0.01	0.07	0.846
SAPCD1	6	31762996	31764851	ENSG00000228727	ENST00000415669		916	TRUE	protein coding	537	Damaging	0.000434689	106973	-0.1452	0.440436	0.53	93	0.000426	104506	0.215894	0.404408	0.87	89	Damaging	0.000425	104733	89	0.03	0.1	0.73
SAPCD1	6	31762996	31764851	ENSG00000228727	ENST00000415669		916	TRUE	protein coding	537	HC PTV	6.0763e-05	106973	-1.56464	1.17759	0.16	13	5.74e-05	104506	-1.09483	1.10095	0.25	12	HC PTV	5.25e-05	104733	11	-0.32	0.29	0.269
SAPCD1	6	31762996	31764851	ENSG00000228727	ENST00000415669		916	TRUE	protein coding	537	Missense CADD ≥25	0.000373926	106973	0.0856379	0.474853	0.91	80	0.000368	104506	0.42025	0.434762	0.53	77	Missense	0.00234	104733	491	-0.05	0.04	0.256
SAPCD2	9	137062127	137070557	ENSG00000186193	ENST00000409687	NM_178448.4	3814	TRUE	protein coding	1185	Damaging	0.00154712	106973	0.133724	0.233787	0.53	331	0.001555	104506	-0.02748	0.211916	0.88	325	Damaging	0.00154	104733	323	0.02	0.05	0.705
SAPCD2	9	137062127	137070557	ENSG00000186193	ENST00000409687	NM_178448.4	3814	TRUE	protein coding	1185	HC PTV	0.0001262	106973	0.253886	0.817338	0.72	27	0.00012	104506	0.62873	0.762898	0.46	25	HC PTV	0.000129	104733	27	-0.12	0.18	0.507
SAPCD2	9	137062127	137070557	ENSG00000186193	ENST00000409687	NM_178448.4	3814	TRUE	protein coding	1185	Missense CADD ≥25	0.00142092	106973	0.122951	0.243916	0.58	304	0.001435	104506	-0.0823	0.220542	0.71	300	Missense	0.00481	104733	1007	0.04	0.03	0.134
SAR1A	10	70147289	70170523	ENSG00000079332	ENST00000373241	NM_020150.5	5902	TRUE	protein coding	597	Damaging	4.67408e-05	106973	-0.703268	1.34251	0.43	10	4.78e-05	104506	-1.21351	1.20572	0.19	10	Damaging	4.3e-05	104733	9	-0.18	0.32	0.576
SAR1B	5	134601149	134649271	ENSG00000152700	ENST00000402673	NM_016103.4	6517	TRUE	protein coding	597	Damaging	0.000673067	106973	0.223782	0.35361	0.48	144	0.000679	104506	0.072653	0.319866	0.88	142	Damaging	0.000687	104733	144	0.06	0.08	0.438
SAR1B	5	134601149	134649271	ENSG00000152700	ENST00000402673	NM_016103.4	6517	TRUE	protein coding	597	HC PTV	0.000107504	106973	0.109187	0.8843	0.88	23	0.00011	104506	-0.34443	0.794337	0.67	23	HC PTV	0.000105	104733	22	0.06	0.2	0.754
SAR1B	5	134601149	134649271	ENSG00000152700	ENST00000402673	NM_016103.4	6517	TRUE	protein coding	597	Missense CADD ≥25	0.000565563	106973	0.245492	0.385718	0.48	121	0.000569	104506	0.153309	0.349378	0.73	119	Missense	0.000888	104733	186	0.03	0.07	0.636
SARAF	8	30063003	30083208	ENSG00000133872	ENST00000256255	NM_016127.6	2020	TRUE	protein coding	1020	Damaging	0.00114047	106973	0.317846	0.27209	0.15	244	0.001153	104506	0.189336	0.245904	0.25	241	Damaging	0.00119	104733	250	0.07	0.06	0.272
SARAF	8	30063003	30083208	ENSG00000133872	ENST00000256255	NM_016127.6	2020	TRUE	protein coding	1020	HC PTV	0.000257074	106973	0.720019	0.572575	0.2	55	0.000263	104506	0.446822	0.514281	0.27	55	HC PTV	0.000267	104733	56	0.12	0.13	0.329
SARAF	8	30063003	30083208	ENSG00000133872	ENST00000256255	NM_016127.6	2020	TRUE	protein coding	1020	Missense CADD ≥25	0.0008834	106973	0.200327	0.309075	0.34	189	0.00089	104506	0.112899	0.279834	0.47	186	Missense	0.00235	104733	493	0.06	0.04	0.192
SARDH	9	133663560	133739955	ENSG00000123453	ENST00000439388	NM_001134707.2	3215	TRUE	protein coding	2757	Damaging	0.00359904	106973	-0.0324024	0.153582	0.6	770	0.003579	104506	0.04023	0.139957	0.91	748	Damaging	0.00364	104733	762	-0.02	0.03	0.635
SARDH	9	133663560	133739955	ENSG00000123453	ENST00000439388	NM_001134707.2	3215	TRUE	protein coding	2757	HC PTV	0.0011358	106973	-0.313791	0.272722	0.17	243	0.001096	104506	0.258061	0.252324	0.46	229	HC PTV	0.00116	104733	243	-0.06	0.06	0.339
SARDH	9	133663560	133739955	ENSG00000123453	ENST00000439388	NM_001134707.2	3215	TRUE	protein coding	2757	Missense CADD ≥25	0.00246324	106973	0.0978386	0.185438	0.75	527	0.002483	104506	-0.05633	0.167842	0.53	519	Missense	0.00952	104733	1995	-0.01	0.02	0.5
SARM1	17	28364356	28404049	ENSG00000004139	ENST00000585482	NM_015077.4	10277	TRUE	protein coding	2175	Damaging	0.0020192	106973	-0.15496	0.20458	0.25	432	0.002038	104506	-0.23222	0.185071	0.07	426	Damaging	0.00203	104733	426	-0.06	0.05	0.214
SARM1	17	28364356	28404049	ENSG00000004139	ENST00000585482	NM_015077.4	10277	TRUE	protein coding	2175	HC PTV	0.000280445	106973	-0.266854	0.548024	0.64	60	0.000277	104506	-0.21571	0.500712	0.6	58	HC PTV	0.000291	104733	61	-0.09	0.12	0.483
SARM1	17	28364356	28404049	ENSG00000004139	ENST00000585482	NM_015077.4	10277	TRUE	protein coding	2175	Missense CADD ≥25	0.00173876	106973	-0.136696	0.220404	0.29	372	0.001761	104506	-0.23459	0.19907	0.081	368	Missense	0.00453	104733	949	-0.02	0.03	0.472
SARNP	12	55752463	55817724	ENSG00000205323	ENST00000336133	NM_033082.4	898	TRUE	protein coding	633	Damaging	0.000224356	106973	-0.16495	0.611927	0.6	48	0.000206	104506	0.453741	0.580648	0.5	43	Damaging	0.00021	104733	44	0.12	0.14	0.409
SARNP	12	55752463	55817724	ENSG00000205323	ENST00000336133	NM_033082.4	898	TRUE	protein coding	633	Missense CADD ≥25	0.000215008	106973	-0.211165	0.625086	0.53	46	0.000196	104506	0.448222	0.594638	0.55	41	Missense	0.00151	104733	317	0.04	0.05	0.481
SARS1	1	109213918	109238182	ENSG00000031698	ENST00000234677	NM_006513.4	1914	TRUE	protein coding	1545	Damaging	0.000822637	106973	0.0912134	0.319236	0.68	176	0.000828	104506	-0.02297	0.289245	0.97	173	Damaging	0.000845	104733	177	0.04	0.07	0.533
SARS1	1	109213918	109238182	ENSG00000031698	ENST00000234677	NM_006513.4	1914	TRUE	protein coding	1545	Missense CADD ≥25	0.000785245	106973	0.0112349	0.326737	0.9	168	0.000789	104506	-0.09392	0.296162	0.79	165	Missense	0.00143	104733	299	0.02	0.06	0.726
SARS2	19	38915266	38930763	ENSG00000104835	ENST00000221431	NM_017827.4	1924	TRUE	protein coding	1557	Damaging	0.00192572	106973	-0.0451311	0.209207	0.87	412	0.001904	104506	0.017604	0.191233	0.87	398	Damaging	0.00196	104733	410	-0.02	0.05	0.601
SARS2	19	38915266	38930763	ENSG00000104835	ENST00000221431	NM_017827.4	1924	TRUE	protein coding	1557	HC PTV	0.000392622	106973	-0.111601	0.462581	0.95	84	0.000383	104506	-0.11608	0.425858	0.99	80	HC PTV	0.000396	104733	83	-0.02	0.1	0.836
SARS2	19	38915266	38930763	ENSG00000104835	ENST00000221431	NM_017827.4	1924	TRUE	protein coding	1557	Missense CADD ≥25	0.00154245	106973	-0.0325365	0.233669	0.87	330	0.001531	104506	0.041021	0.213188	0.88	320	Missense	0.00538	104733	1126	0.04	0.03	0.167
SART1	11	65961728	65980137	ENSG00000175467	ENST00000312397	NM_005146.5	3557	TRUE	protein coding	2403	Damaging	0.00154245	106973	-0.452365	0.234094	0.049	330	0.00155	104506	-0.51945	0.212222	0.0092	324	Damaging	0.00153	104733	321	-0.11	0.05	0.0339
SART1	11	65961728	65980137	ENSG00000175467	ENST00000312397	NM_005146.5	3557	TRUE	protein coding	2403	Missense CADD ≥25	0.00150505	106973	-0.42251	0.236975	0.078	322	0.001512	104506	-0.48844	0.214883	0.018	316	Missense	0.00504	104733	1056	0.01	0.03	0.808
SART3	12	108522214	108561400	ENSG00000075856	ENST00000546815	NM_014706.4	4154	TRUE	protein coding	2892	Damaging	0.00199116	106973	0.294602	0.205775	0.24	426	0.001995	104506	0.232675	0.186798	0.32	417	Damaging	0.00194	104733	407	0.09	0.05	0.0535
SART3	12	108522214	108561400	ENSG00000075856	ENST00000546815	NM_014706.4	4154	TRUE	protein coding	2892	HC PTV	0.000112178	106973	0.176645	0.86527	0.69	24	0.000115	104506	-0.14222	0.777132	0.92	24	HC PTV	6.21e-05	104733	13	0.15	0.26	0.571
SART3	12	108522214	108561400	ENSG00000075856	ENST00000546815	NM_014706.4	4154	TRUE	protein coding	2892	Missense CADD ≥25	0.00187898	106973	0.301536	0.211805	0.27	402	0.00188	104506	0.255545	0.192396	0.29	393	Missense	0.0051	104733	1068	0.04	0.03	0.227
SASH1	6	148272304	148552048	ENSG00000111961	ENST00000367467	NM_015278.5	7460	TRUE	protein coding	3744	Damaging	0.00309424	106973	-0.112501	0.165534	0.49	662	0.003096	104506	-0.11865	0.150404	0.51	647	Damaging	0.00311	104733	652	-0.02	0.04	0.517
SASH1	6	148272304	148552048	ENSG00000111961	ENST00000367467	NM_015278.5	7460	TRUE	protein coding	3744	HC PTV	6.0763e-05	106973	-1.4768	1.1776	0.23	13	6.22e-05	104506	-1.87415	1.05778	0.11	13	HC PTV	5.25e-05	104733	11	-0.6	0.29	0.0365
SASH1	6	148272304	148552048	ENSG00000111961	ENST00000367467	NM_015278.5	7460	TRUE	protein coding	3744	Missense CADD ≥25	0.00303348	106973	-0.0849785	0.167174	0.6	649	0.003033	104506	-0.08241	0.151929	0.66	634	Missense	0.00935	104733	1958	-0.05	0.02	0.0253
SASH3	X	129779949	129795201	ENSG00000122122	ENST00000356892	NM_018990.4	2661	TRUE	protein coding	1143	Damaging	0.000411319	106973	-0.705122	0.453253	0.12	88	0.000411	104506	-0.62867	0.411897	0.12	86	Damaging	0.000425	104733	89	-0.21	0.1	0.0388
SASH3	X	129779949	129795201	ENSG00000122122	ENST00000356892	NM_018990.4	2661	TRUE	protein coding	1143	Missense CADD ≥25	0.000397297	106973	-0.762734	0.461175	0.11	85	0.000397	104506	-0.68097	0.419268	0.11	83	Missense	0.00208	104733	435	-0.06	0.05	0.156
SASS6	1	100083563	100132955	ENSG00000156876	ENST00000287482	NM_194292.3	3848	TRUE	protein coding	1974	Damaging	0.000794593	106973	-0.20388	0.324799	0.76	170	0.000799	104506	-0.21685	0.294378	0.83	167	Damaging	0.00116	104733	242	-0.06	0.06	0.369
SASS6	1	100083563	100132955	ENSG00000156876	ENST00000287482	NM_194292.3	3848	TRUE	protein coding	1974	HC PTV	0.000168267	106973	0.464747	0.705385	0.48	36	0.000167	104506	0.504632	0.642632	0.37	35	HC PTV	0.000602	104733	126	0.04	0.08	0.677
SASS6	1	100083563	100132955	ENSG00000156876	ENST00000287482	NM_194292.3	3848	TRUE	protein coding	1974	Missense CADD ≥25	0.000626326	106973	-0.383522	0.36577	0.47	134	0.000632	104506	-0.40817	0.331053	0.49	132	Missense	0.0023	104733	481	-0.05	0.04	0.225
SAT1	X	23783173	23786210	ENSG00000130066	ENST00000379270	NM_002970.4	1049	TRUE	protein coding	516	Damaging	6.54371e-05	106973	0.971187	1.1359	0.55	14	6.7e-05	104506	0.673297	1.02046	0.73	14	Damaging	7.16e-05	104733	15	0.14	0.24	0.568
SAT1	X	23783173	23786210	ENSG00000130066	ENST00000379270	NM_002970.4	1049	TRUE	protein coding	516	Missense CADD ≥25	6.54371e-05	106973	0.971187	1.1359	0.55	14	6.7e-05	104506	0.673297	1.02046	0.73	14	Missense	0.000826	104733	173	-0.01	0.07	0.924
SAT2	17	7626234	7627876	ENSG00000141504	ENST00000269298	NM_133491.5	912	TRUE	protein coding	513	Damaging	0.000523497	106973	0.0291561	0.401188	0.99	112	0.000522	104506	0.187902	0.365323	0.68	109	Damaging	0.000439	104733	92	0.06	0.1	0.523
SAT2	17	7626234	7627876	ENSG00000141504	ENST00000269298	NM_133491.5	912	TRUE	protein coding	513	Missense CADD ≥25	0.000500126	106973	0.0737744	0.410444	0.94	107	0.000502	104506	0.098181	0.372208	0.91	105	Missense	0.000654	104733	137	-0.06	0.08	0.437
SATB1	3	18345377	18445588	ENSG00000182568	ENST00000338745	NM_002971.6	7822	TRUE	protein coding	2292	Damaging	0.000430015	106973	0.061052	0.442247	0.84	92	0.000416	104506	0.66036	0.408542	0.15	87	Damaging	0.000449	104733	94	0.05	0.1	0.602
SATB1	3	18345377	18445588	ENSG00000182568	ENST00000338745	NM_002971.6	7822	TRUE	protein coding	2292	Missense CADD ≥25	0.000415993	106973	0.0678927	0.449632	0.83	89	0.000402	104506	0.6966	0.415767	0.13	84	Missense	0.00181	104733	380	-0.04	0.05	0.439
SATB2	2	199269500	199471266	ENSG00000119042	ENST00000417098	NM_001172509.2	5568	TRUE	protein coding	2202	Damaging	7.47852e-05	106973	-0.332608	1.05748	0.91	16	7.66e-05	104506	-0.51019	0.949787	0.99	16	Damaging	8.12e-05	104733	17	0.04	0.23	0.859
SATB2	2	199269500	199471266	ENSG00000119042	ENST00000417098	NM_001172509.2	5568	TRUE	protein coding	2202	Missense CADD ≥25	7.47852e-05	106973	-0.332608	1.05748	0.91	16	7.66e-05	104506	-0.51019	0.949787	0.99	16	Missense	0.000788	104733	165	-0.07	0.07	0.364
SATL1	X	85092284	85243911	ENSG00000184788	ENST00000644105	NM_001367857.2	2821	TRUE	protein coding	2088	Damaging	0.000373926	106973	0.404465	0.475357	0.68	80	0.000373	104506	0.147702	0.432494	0.96	78	Damaging	0.000205	104733	43	0.12	0.14	0.402
SATL1	X	85092284	85243911	ENSG00000184788	ENST00000644105	NM_001367857.2	2821	TRUE	protein coding	2088	HC PTV	0.000373926	106973	0.404465	0.475357	0.68	80	0.000373	104506	0.147702	0.432494	0.96	78	HC PTV	0.000205	104733	43	0.12	0.14	0.402
SAV1	14	50632058	50668306	ENSG00000151748	ENST00000324679	NM_021818.4	3094	TRUE	protein coding	1152	Damaging	0.000560889	106973	-0.14306	0.387984	0.66	120	0.000565	104506	-0.11285	0.351468	0.61	118	Damaging	0.000549	104733	115	-0.02	0.09	0.833
SAV1	14	50632058	50668306	ENSG00000151748	ENST00000324679	NM_021818.4	3094	TRUE	protein coding	1152	HC PTV	9.34815e-05	106973	0.581223	0.94994	0.58	20	9.57e-05	104506	0.414144	0.853324	0.87	20	HC PTV	9.55e-05	104733	20	0.11	0.21	0.604
SAV1	14	50632058	50668306	ENSG00000151748	ENST00000324679	NM_021818.4	3094	TRUE	protein coding	1152	Missense CADD ≥25	0.000472082	106973	-0.332827	0.422875	0.41	101	0.000474	104506	-0.26883	0.383686	0.45	99	Missense	0.00233	104733	488	-0.04	0.04	0.317
SAXO1	9	18858906	19049358	ENSG00000155875	ENST00000380534	NM_153707.4	2128	TRUE	protein coding	1425	Damaging	0.000719808	106973	0.0316235	0.342431	0.92	154	0.000732	104506	-0.20178	0.308578	0.56	153	Damaging	0.000162	104733	34	0.25	0.16	0.118
SAXO1	9	18858906	19049358	ENSG00000155875	ENST00000380534	NM_153707.4	2128	TRUE	protein coding	1425	HC PTV	0.000289793	106973	-0.323174	0.539486	0.62	62	0.000292	104506	-0.43836	0.488521	0.52	61	HC PTV	0.00158	104733	330	-0.03	0.05	0.586
SAXO1	9	18858906	19049358	ENSG00000155875	ENST00000380534	NM_153707.4	2128	TRUE	protein coding	1425	Missense CADD ≥25	0.000430015	106973	0.27075	0.442927	0.6	92	0.00044	104506	-0.04467	0.39784	0.82	92	Missense	0.00366	104733	766	0.08	0.03	0.0217
SAXO2	15	82262810	82284930	ENSG00000188659	ENST00000682753	NM_001348699.2	3304	TRUE	protein coding	1377	Damaging	0.000486104	106973	0.557822	0.41652	0.27	104	0.000498	104506	0.320297	0.374194	0.47	104	Damaging	0.000315	104733	66	0.16	0.12	0.178
SAXO2	15	82262810	82284930	ENSG00000188659	ENST00000682753	NM_001348699.2	3304	TRUE	protein coding	1377	HC PTV	0.000200985	106973	0.473629	0.647531	0.76	43	0.000206	104506	0.167371	0.581726	0.84	43	HC PTV	3.82e-05	104733	8	0.13	0.34	0.709
SAXO2	15	82262810	82284930	ENSG00000188659	ENST00000682753	NM_001348699.2	3304	TRUE	protein coding	1377	Missense CADD ≥25	0.000285119	106973	0.616725	0.54377	0.24	61	0.000292	104506	0.427865	0.488511	0.27	61	Missense	0.00357	104733	747	0.01	0.03	0.843
SAYSD1	6	39104063	39115186	ENSG00000112167	ENST00000229903	NM_018322.3	2018	TRUE	protein coding	552	Damaging	0.000780571	106973	0.264165	0.328893	0.41	167	0.000785	104506	0.204098	0.298113	0.46	164	Damaging	0.000759	104733	159	0.09	0.08	0.25
SAYSD1	6	39104063	39115186	ENSG00000112167	ENST00000229903	NM_018322.3	2018	TRUE	protein coding	552	HC PTV	0.000500126	106973	0.176687	0.41075	0.54	107	0.000498	104506	0.245415	0.374229	0.36	104	HC PTV	0.000492	104733	103	0.11	0.09	0.249
SAYSD1	6	39104063	39115186	ENSG00000112167	ENST00000229903	NM_018322.3	2018	TRUE	protein coding	552	Missense CADD ≥25	0.000280445	106973	0.419325	0.548289	0.59	60	0.000287	104506	0.131994	0.492501	0.98	60	Missense	0.000573	104733	120	0.17	0.09	0.0567
SBDS	7	66987680	66995587	ENSG00000126524	ENST00000246868	NM_016038.4	1613	TRUE	protein coding	753	Damaging	0.00147233	106973	0.0318478	0.239538	0.89	315	0.001474	104506	-0.01949	0.217626	0.54	308	Damaging	0.000773	104733	162	0.01	0.07	0.857
SBDS	7	66987680	66995587	ENSG00000126524	ENST00000246868	NM_016038.4	1613	TRUE	protein coding	753	HC PTV	0.0001262	106973	0.342003	0.816979	0.98	27	0.000124	104506	0.494173	0.747947	0.96	26	HC PTV	0.00031	104733	65	0.13	0.12	0.259
SBDS	7	66987680	66995587	ENSG00000126524	ENST00000246868	NM_016038.4	1613	TRUE	protein coding	753	Missense CADD ≥25	0.00134613	106973	0.00267588	0.250487	0.88	288	0.001349	104506	-0.06697	0.227412	0.53	282	Missense	0.000998	104733	209	-0.14	0.07	0.0396
SBF1	22	50445000	50475035	ENSG00000100241	ENST00000380817	NM_002972.4	8019	TRUE	protein coding	5682	Damaging	0.00763744	106973	-0.00465256	0.105953	0.85	1634	0.007626	104506	0.037387	0.096371	0.76	1594	Damaging	0.00774	104733	1621	0	0.02	0.928
SBF1	22	50445000	50475035	ENSG00000100241	ENST00000380817	NM_002972.4	8019	TRUE	protein coding	5682	HC PTV	0.0001262	106973	-0.37086	0.818039	0.73	27	0.000129	104506	-0.6395	0.734906	0.51	27	HC PTV	0.000134	104733	28	0.07	0.18	0.683
SBF1	22	50445000	50475035	ENSG00000100241	ENST00000380817	NM_002972.4	8019	TRUE	protein coding	5682	Missense CADD ≥25	0.00751592	106973	0.00274764	0.106792	0.89	1608	0.007502	104506	0.049847	0.097153	0.68	1568	Missense	0.0223	104733	4668	-0.02	0.01	0.176
SBF2	11	9778667	10294219	ENSG00000133812	ENST00000256190	NM_030962.4	7450	TRUE	protein coding	5550	Damaging	0.00449646	106973	0.0962709	0.1375	0.61	962	0.004497	104506	0.133363	0.124951	0.32	940	Damaging	0.0045	104733	943	0.04	0.03	0.228
SBF2	11	9778667	10294219	ENSG00000133812	ENST00000256190	NM_030962.4	7450	TRUE	protein coding	5550	HC PTV	0.000233704	106973	0.206993	0.600545	0.99	50	0.00023	104506	0.395844	0.550579	0.66	48	HC PTV	0.000239	104733	50	0.06	0.13	0.649
SBF2	11	9778667	10294219	ENSG00000133812	ENST00000256190	NM_030962.4	7450	TRUE	protein coding	5550	Missense CADD ≥25	0.00426276	106973	0.090061	0.141187	0.6	912	0.004268	104506	0.119	0.128239	0.36	892	Missense	0.0106	104733	2219	0.02	0.02	0.268
SBK1	16	28259246	28323849	ENSG00000188322	ENST00000341901	NM_001024401.3	4986	TRUE	protein coding	1275	Damaging	0.000299141	106973	-0.421005	0.53061	0.62	64	0.000306	104506	-0.74276	0.476667	0.2	64	Damaging	0.000301	104733	63	-0.08	0.12	0.509
SBK1	16	28259246	28323849	ENSG00000188322	ENST00000341901	NM_001024401.3	4986	TRUE	protein coding	1275	Missense CADD ≥25	0.000285119	106973	-0.420173	0.543498	0.59	61	0.000292	104506	-0.7525	0.488245	0.2	61	Missense	0.00144	104733	301	-0.01	0.05	0.913
SBK2	19	55528611	55537133	ENSG00000187550	ENST00000413299	NM_001370096.2	2251	TRUE	protein coding	1047	Damaging	0.000813289	106973	-0.436611	0.321606	0.17	174	0.000813	104506	-0.49488	0.292319	0.082	170	Damaging	0.000831	104733	174	-0.13	0.07	0.0769
SBK2	19	55528611	55537133	ENSG00000187550	ENST00000413299	NM_001370096.2	2251	TRUE	protein coding	1047	HC PTV	0.000359904	106973	-0.161881	0.483347	0.75	77	0.000359	104506	-0.216	0.440002	0.61	75	HC PTV	0.000377	104733	79	-0.04	0.11	0.697
SBK2	19	55528611	55537133	ENSG00000187550	ENST00000413299	NM_001370096.2	2251	TRUE	protein coding	1047	Missense CADD ≥25	0.000453385	106973	-0.653902	0.430494	0.12	97	0.000455	104506	-0.71418	0.390819	0.062	95	Missense	0.00401	104733	840	0	0.03	0.899
SBK3	19	55540656	55545543	ENSG00000231274	ENST00000612221	NM_001199824.2	1270	TRUE	protein coding	1080	Damaging	0.000551541	106973	-0.821469	0.390376	0.029	118	0.000531	104506	-0.40078	0.361613	0.26	111	Damaging	0.000539	104733	113	-0.11	0.09	0.219
SBK3	19	55540656	55545543	ENSG00000231274	ENST00000612221	NM_001199824.2	1270	TRUE	protein coding	1080	HC PTV	7.01111e-05	106973	-1.82038	1.09429	0.043	15	6.7e-05	104506	-1.19375	1.01766	0.14	14	HC PTV	5.25e-05	104733	11	-0.23	0.29	0.417
SBK3	19	55540656	55545543	ENSG00000231274	ENST00000612221	NM_001199824.2	1270	TRUE	protein coding	1080	Missense CADD ≥25	0.00048143	106973	-0.675611	0.417809	0.12	103	0.000464	104506	-0.28611	0.386805	0.52	97	Missense	0.00311	104733	651	-0.04	0.04	0.291
SBNO1	12	123289109	123364847	ENSG00000139697	ENST00000602398	NM_001167856.3	11128	TRUE	protein coding	4182	Damaging	0.0011171	106973	0.0668708	0.274625	0.92	239	0.00112	104506	0.043785	0.249279	0.81	234	Damaging	0.00122	104733	255	0.03	0.06	0.571
SBNO1	12	123289109	123364847	ENSG00000139697	ENST00000602398	NM_001167856.3	11128	TRUE	protein coding	4182	Missense CADD ≥25	0.00110308	106973	0.127225	0.276364	0.73	236	0.00111	104506	0.039054	0.250352	0.78	232	Missense	0.007	104733	1467	0.02	0.03	0.369
SBNO2	19	1107637	1174268	ENSG00000064932	ENST00000361757	NM_014963.3	4906	TRUE	protein coding	4101	Damaging	0.00217345	106973	0.370241	0.196968	0.16	465	0.002186	104506	0.241434	0.178505	0.32	457	Damaging	0.00217	104733	455	0.07	0.04	0.126
SBNO2	19	1107637	1174268	ENSG00000064932	ENST00000361757	NM_014963.3	4906	TRUE	protein coding	4101	HC PTV	0.000196311	106973	0.951653	0.654051	0.24	42	0.000196	104506	0.47049	0.594739	0.58	41	HC PTV	0.000181	104733	38	0.32	0.15	0.0361
SBNO2	19	1107637	1174268	ENSG00000064932	ENST00000361757	NM_014963.3	4906	TRUE	protein coding	4101	Missense CADD ≥25	0.00199116	106973	0.344555	0.205752	0.21	426	0.002	104506	0.228834	0.186615	0.36	418	Missense	0.0108	104733	2263	-0.03	0.02	0.171
SBSN	19	35523367	35528351	ENSG00000189001	ENST00000452271	NM_001166034.2	1946	TRUE	protein coding	1773	Damaging	0.000401971	106973	0.529369	0.457216	0.22	86	0.000402	104506	0.602619	0.415638	0.14	84	Damaging	0.000315	104733	66	0.16	0.12	0.17
SBSN	19	35523367	35528351	ENSG00000189001	ENST00000452271	NM_001166034.2	1946	TRUE	protein coding	1773	HC PTV	7.94593e-05	106973	0.778363	1.02824	0.53	17	8.13e-05	104506	0.663932	0.923805	0.64	17	HC PTV	4.77e-06	104733	1	-0.14	0.96	0.884
SBSN	19	35523367	35528351	ENSG00000189001	ENST00000452271	NM_001166034.2	1946	TRUE	protein coding	1773	Missense CADD ≥25	0.000322511	106973	0.46783	0.510363	0.29	69	0.000321	104506	0.586834	0.465316	0.16	67	Missense	0.0071	104733	1488	-0.02	0.02	0.45
SBSPON	8	73064543	73124088	ENSG00000164764	ENST00000297354	NM_153225.4	3698	TRUE	protein coding	795	Damaging	0.000682415	106973	-0.315123	0.351604	0.33	146	0.00067	104506	0.020234	0.322504	0.89	140	Damaging	0.000687	104733	144	-0.02	0.08	0.789
SBSPON	8	73064543	73124088	ENSG00000164764	ENST00000297354	NM_153225.4	3698	TRUE	protein coding	795	HC PTV	0.000172941	106973	-0.205484	0.698041	0.83	37	0.000172	104506	0.129325	0.63561	0.73	36	HC PTV	0.000162	104733	34	-0.1	0.16	0.555
SBSPON	8	73064543	73124088	ENSG00000164764	ENST00000297354	NM_153225.4	3698	TRUE	protein coding	795	Missense CADD ≥25	0.000514148	106973	-0.323054	0.405001	0.35	110	0.000502	104506	0.006666	0.37233	0.77	105	Missense	0.00234	104733	491	-0.02	0.04	0.602
SC5D	11	121292681	121313410	ENSG00000109929	ENST00000264027	NM_006918.5	6854	TRUE	protein coding	900	Damaging	0.000392622	106973	-0.701964	0.463415	0.16	84	0.000383	104506	-0.33827	0.426554	0.58	80	Damaging	0.000296	104733	62	-0.19	0.12	0.122
SC5D	11	121292681	121313410	ENSG00000109929	ENST00000264027	NM_006918.5	6854	TRUE	protein coding	900	HC PTV	0.000144896	106973	-0.577107	0.762656	0.73	31	0.000144	104506	-0.38699	0.696403	0.99	30	HC PTV	0.000153	104733	32	-0.16	0.17	0.334
SC5D	11	121292681	121313410	ENSG00000109929	ENST00000264027	NM_006918.5	6854	TRUE	protein coding	900	Missense CADD ≥25	0.000247726	106973	-0.774626	0.583328	0.13	53	0.000239	104506	-0.30884	0.539476	0.49	50	Missense	0.000974	104733	204	-0.08	0.07	0.218
SCAF1	19	49642209	49658642	ENSG00000126461	ENST00000360565	NM_021228.3	4222	TRUE	protein coding	3939	Damaging	0.00164527	106973	-0.0557634	0.226263	0.91	352	0.001627	104506	-0.00262	0.206833	0.95	340	Damaging	0.00167	104733	349	-0.02	0.05	0.76
SCAF1	19	49642209	49658642	ENSG00000126461	ENST00000360565	NM_021228.3	4222	TRUE	protein coding	3939	Missense CADD ≥25	0.0016406	106973	-0.0458658	0.226585	0.95	351	0.001622	104506	0.008426	0.207137	0.99	339	Missense	0.0129	104733	2699	0.02	0.02	0.378
SCAF11	12	45919131	45992120	ENSG00000139218	ENST00000369367	NM_004719.3	7552	TRUE	protein coding	4392	Damaging	0.00146299	106973	0.221695	0.239936	0.66	313	0.001478	104506	0.092216	0.216889	0.98	309	Damaging	0.00151	104733	317	0	0.05	0.981
SCAF11	12	45919131	45992120	ENSG00000139218	ENST00000369367	NM_004719.3	7552	TRUE	protein coding	4392	HC PTV	0.000200985	106973	-0.470599	0.646488	0.25	43	0.000191	104506	0.027851	0.602011	0.8	40	HC PTV	0.000224	104733	47	-0.2	0.14	0.141
SCAF11	12	45919131	45992120	ENSG00000139218	ENST00000369367	NM_004719.3	7552	TRUE	protein coding	4392	Missense CADD ≥25	0.00126667	106973	0.31746	0.257814	0.38	271	0.001292	104506	0.080045	0.231987	0.99	270	Missense	0.00884	104733	1852	-0.01	0.02	0.72
SCAF4	21	31671000	31732118	ENSG00000156304	ENST00000286835	NM_020706.2	4269	TRUE	protein coding	3444	Damaging	0.00121526	106973	-0.167468	0.264175	0.57	260	0.00121	104506	-0.06096	0.240587	0.76	253	Damaging	0.00119	104733	250	-0.04	0.06	0.463
SCAF4	21	31671000	31732118	ENSG00000156304	ENST00000286835	NM_020706.2	4269	TRUE	protein coding	3444	HC PTV	9.81556e-05	106973	0.443986	0.928517	0.58	21	0.0001	104506	0.143322	0.834153	0.82	21	HC PTV	9.55e-05	104733	20	0.09	0.21	0.679
SCAF4	21	31671000	31732118	ENSG00000156304	ENST00000286835	NM_020706.2	4269	TRUE	protein coding	3444	Missense CADD ≥25	0.0011171	106973	-0.221239	0.275511	0.45	239	0.00111	104506	-0.07947	0.251216	0.7	232	Missense	0.00539	104733	1130	-0.01	0.03	0.611
SCAF8	6	154733378	154834244	ENSG00000213079	ENST00000367178	NM_014892.5	5127	TRUE	protein coding	3816	Damaging	0.00171071	106973	0.171764	0.222324	0.4	366	0.001732	104506	0.056015	0.200806	0.67	362	Damaging	0.0017	104733	356	0.05	0.05	0.372
SCAF8	6	154733378	154834244	ENSG00000213079	ENST00000367178	NM_014892.5	5127	TRUE	protein coding	3816	Missense CADD ≥25	0.00167332	106973	0.200521	0.224788	0.33	358	0.001694	104506	0.086978	0.203056	0.54	354	Missense	0.00751	104733	1574	0.05	0.02	0.0545
SCAI	9	124942608	125143528	ENSG00000173611	ENST00000336505	NM_001144877.3	12111	TRUE	protein coding	1821	Damaging	0.00086003	106973	0.271046	0.313316	0.39	184	0.000856	104506	0.27422	0.28532	0.37	179	Damaging	0.000859	104733	180	0.06	0.07	0.403
SCAI	9	124942608	125143528	ENSG00000173611	ENST00000336505	NM_001144877.3	12111	TRUE	protein coding	1821	Missense CADD ≥25	0.000841334	106973	0.211117	0.316772	0.51	180	0.000837	104506	0.219196	0.288557	0.49	175	Missense	0.00172	104733	360	0	0.05	0.945
SCAMP1	5	78360611	78480739	ENSG00000085365	ENST00000621999	NM_004866.6	6143	TRUE	protein coding	1017	Damaging	0.000299141	106973	0.260872	0.530222	0.72	64	0.000306	104506	-0.01861	0.476282	0.99	64	Damaging	0.000296	104733	62	0.13	0.12	0.298
SCAMP1	5	78360611	78480739	ENSG00000085365	ENST00000621999	NM_004866.6	6143	TRUE	protein coding	1017	Missense CADD ≥25	0.000266422	106973	0.0807355	0.561816	0.95	57	0.000273	104506	-0.15896	0.504661	0.75	57	Missense	0.000778	104733	163	0.09	0.07	0.215
SCAMP2	15	74843730	74873365	ENSG00000140497	ENST00000268099	NM_005697.5	2453	TRUE	protein coding	990	Damaging	0.00107971	106973	-0.106051	0.279661	0.67	231	0.001072	104506	-0.0256	0.255127	0.86	224	Damaging	0.00107	104733	224	-0.05	0.06	0.421
SCAMP2	15	74843730	74873365	ENSG00000140497	ENST00000268099	NM_005697.5	2453	TRUE	protein coding	990	HC PTV	9.34815e-05	106973	0.521761	0.949413	0.67	20	9.57e-05	104506	0.195772	0.852929	0.93	20	HC PTV	0.000105	104733	22	0.08	0.2	0.71
SCAMP2	15	74843730	74873365	ENSG00000140497	ENST00000268099	NM_005697.5	2453	TRUE	protein coding	990	Missense CADD ≥25	0.00098623	106973	-0.165638	0.29259	0.57	211	0.000976	104506	-0.04734	0.267319	0.87	204	Missense	0.00228	104733	477	0	0.04	0.986
SCAMP3	1	155255979	155262430	ENSG00000116521	ENST00000302631	NM_005698.4	1545	TRUE	protein coding	1044	Damaging	0.00086003	106973	-0.0514402	0.312226	0.91	184	0.000871	104506	-0.2276	0.282012	0.56	182	Damaging	0.000883	104733	185	-0.03	0.07	0.657
SCAMP3	1	155255979	155262430	ENSG00000116521	ENST00000302631	NM_005698.4	1545	TRUE	protein coding	1044	HC PTV	0.000112178	106973	-0.814595	0.863929	0.41	24	0.00011	104506	-0.61147	0.792756	0.73	23	HC PTV	5.25e-05	104733	11	0.2	0.29	0.492
SCAMP3	1	155255979	155262430	ENSG00000116521	ENST00000302631	NM_005698.4	1545	TRUE	protein coding	1044	Missense CADD ≥25	0.000747852	106973	0.063184	0.334786	0.66	160	0.000761	104506	-0.17191	0.301687	0.62	159	Missense	0.00235	104733	493	0.02	0.04	0.596
SCAMP4	19	1905372	1926013	ENSG00000227500	ENST00000316097	NM_079834.4	2501	TRUE	protein coding	690	Damaging	0.000509474	106973	-0.605914	0.406147	0.14	109	0.000502	104506	-0.44061	0.371778	0.17	105	Damaging	0.00052	104733	109	-0.15	0.09	0.109
SCAMP4	19	1905372	1926013	ENSG00000227500	ENST00000316097	NM_079834.4	2501	TRUE	protein coding	690	HC PTV	5.14148e-05	106973	-0.0937874	1.27786	0.99	11	5.26e-05	104506	-0.37028	1.14806	0.67	11	HC PTV	2.39e-05	104733	5	0.16	0.43	0.705
SCAMP4	19	1905372	1926013	ENSG00000227500	ENST00000316097	NM_079834.4	2501	TRUE	protein coding	690	Missense CADD ≥25	0.00045806	106973	-0.663341	0.42832	0.12	98	0.00045	104506	-0.44877	0.392917	0.2	94	Missense	0.00285	104733	598	0.03	0.04	0.47
SCAMP5	15	74957219	75021495	ENSG00000198794	ENST00000425597	NM_138967.4	3379	TRUE	protein coding	708	Damaging	0.000168267	106973	-0.869252	0.707696	0.17	36	0.000163	104506	-0.37591	0.654208	0.46	34	Damaging	0.000191	104733	40	-0.22	0.15	0.143
SCAMP5	15	74957219	75021495	ENSG00000198794	ENST00000425597	NM_138967.4	3379	TRUE	protein coding	708	Missense CADD ≥25	0.000163593	106973	-0.930806	0.717706	0.15	35	0.000158	104506	-0.44118	0.664017	0.41	33	Missense	0.000649	104733	136	0.02	0.08	0.77
SCAND1	20	35953617	35959472	ENSG00000171222	ENST00000305978	NM_033630.3	771	TRUE	protein coding	540	Damaging	0.000196311	106973	-0.195826	0.654978	0.82	42	0.000187	104506	0.548824	0.610419	0.34	39	Damaging	0.000186	104731	39	-0.11	0.15	0.484
SCAND1	20	35953617	35959472	ENSG00000171222	ENST00000305978	NM_033630.3	771	TRUE	protein coding	540	Missense CADD ≥25	0.000177615	106973	-0.241534	0.688566	0.8	38	0.000167	104506	0.623215	0.644333	0.28	35	Missense	0.000917	104733	192	0.05	0.07	0.476
SCAP	3	47413681	47477126	ENSG00000114650	ENST00000265565	NM_012235.4	4254	TRUE	protein coding	3840	Damaging	0.00208931	106973	0.199217	0.200975	0.27	447	0.002096	104506	0.23392	0.182394	0.19	438	Damaging	0.00211	104733	441	0.07	0.05	0.113
SCAP	3	47413681	47477126	ENSG00000114650	ENST00000265565	NM_012235.4	4254	TRUE	protein coding	3840	HC PTV	0.000200985	106973	0.19929	0.646739	0.74	43	0.000206	104506	-0.12705	0.581	0.96	43	HC PTV	0.000205	104733	43	-0.02	0.14	0.895
SCAP	3	47413681	47477126	ENSG00000114650	ENST00000265565	NM_012235.4	4254	TRUE	protein coding	3840	Missense CADD ≥25	0.001893	106973	0.212962	0.211098	0.27	405	0.001895	104506	0.285847	0.191785	0.15	396	Missense	0.0104	104733	2179	0.01	0.02	0.653
SCAPER	15	76347904	76905444	ENSG00000140386	ENST00000563290	NM_020843.4	5033	TRUE	protein coding	4203	Damaging	0.00155647	106973	0.165884	0.233004	0.44	333	0.001569	104506	0.067546	0.210916	0.67	328	Damaging	0.00115	104733	240	0.05	0.06	0.456
SCAPER	15	76347904	76905444	ENSG00000140386	ENST00000563290	NM_020843.4	5033	TRUE	protein coding	4203	HC PTV	0.000383274	106973	-0.142147	0.469004	0.88	82	0.000383	104506	-0.14511	0.426572	0.97	80	HC PTV	0.00031	104733	65	-0.03	0.12	0.797
SCAPER	15	76347904	76905444	ENSG00000140386	ENST00000563290	NM_020843.4	5033	TRUE	protein coding	4203	Missense CADD ≥25	0.00117319	106973	0.266421	0.268278	0.33	251	0.001187	104506	0.13615	0.242469	0.61	248	Missense	0.00707	104733	1480	0.03	0.02	0.309
SCARA3	8	27633868	27676776	ENSG00000168077	ENST00000301904	NM_016240.3	3787	TRUE	protein coding	1821	Damaging	0.00105167	106973	0.143041	0.28332	0.59	225	0.001057	104506	0.113376	0.256767	0.61	221	Damaging	0.000764	104733	160	-0.02	0.08	0.744
SCARA3	8	27633868	27676776	ENSG00000168077	ENST00000301904	NM_016240.3	3787	TRUE	protein coding	1821	HC PTV	0.00014957	106973	0.00480505	0.750561	0.81	32	0.000153	104506	-0.28398	0.674144	0.85	32	HC PTV	8.59e-05	104733	18	0.09	0.22	0.694
SCARA3	8	27633868	27676776	ENSG00000168077	ENST00000301904	NM_016240.3	3787	TRUE	protein coding	1821	Missense CADD ≥25	0.000902097	106973	0.1659	0.305852	0.63	193	0.000904	104506	0.180676	0.277603	0.53	189	Missense	0.00569	104733	1192	0.01	0.03	0.698
SCARA5	8	27869883	27992673	ENSG00000168079	ENST00000354914	NM_173833.6	3971	TRUE	protein coding	1488	Damaging	0.00100025	106973	-0.247409	0.290482	0.28	214	0.001	104506	-0.1734	0.26401	0.27	209	Damaging	0.00102	104733	214	-0.04	0.07	0.581
SCARA5	8	27869883	27992673	ENSG00000168079	ENST00000354914	NM_173833.6	3971	TRUE	protein coding	1488	HC PTV	0.0002524	106973	0.123673	0.577827	0.63	54	0.000254	104506	0.092622	0.523869	0.81	53	HC PTV	0.000248	104733	52	-0.04	0.13	0.735
SCARA5	8	27869883	27992673	ENSG00000168079	ENST00000354914	NM_173833.6	3971	TRUE	protein coding	1488	Missense CADD ≥25	0.000747852	106973	-0.372537	0.335864	0.12	160	0.000746	104506	-0.26371	0.305514	0.16	156	Missense	0.00441	104733	923	-0.03	0.03	0.275
SCARB1	12	124776856	124882668	ENSG00000073060	ENST00000261693	NM_005505.5	3405	TRUE	protein coding	1530	Damaging	0.00245856	106973	-0.057955	0.185277	0.94	526	0.002454	104506	-0.01746	0.168497	0.88	513	Damaging	0.00245	104733	514	-0.02	0.04	0.702
SCARB1	12	124776856	124882668	ENSG00000073060	ENST00000261693	NM_005505.5	3405	TRUE	protein coding	1530	HC PTV	0.000158919	106973	-0.551303	0.727038	0.41	34	0.000153	104506	-0.15146	0.673076	0.73	32	HC PTV	8.59e-05	104733	18	-0.31	0.22	0.17
SCARB1	12	124776856	124882668	ENSG00000073060	ENST00000261693	NM_005505.5	3405	TRUE	protein coding	1530	Missense CADD ≥25	0.00229965	106973	-0.0236748	0.191539	0.89	492	0.002301	104506	-0.00849	0.173982	0.95	481	Missense	0.00607	104733	1271	0.04	0.03	0.163
SCARB2	4	76158737	76234536	ENSG00000138760	ENST00000264896	NM_005506.4	4694	TRUE	protein coding	1437	Damaging	0.00126667	106973	-0.406747	0.257755	0.17	271	0.001263	104506	-0.44115	0.234585	0.085	264	Damaging	0.00128	104733	268	-0.07	0.06	0.242
SCARB2	4	76158737	76234536	ENSG00000138760	ENST00000264896	NM_005506.4	4694	TRUE	protein coding	1437	HC PTV	0.000401971	106973	-0.0623265	0.45719	0.71	86	0.000411	104506	-0.34495	0.410689	0.87	86	HC PTV	0.000105	104733	22	0.36	0.2	0.0747
SCARB2	4	76158737	76234536	ENSG00000138760	ENST00000264896	NM_005506.4	4694	TRUE	protein coding	1437	Missense CADD ≥25	0.000864704	106973	-0.566278	0.311819	0.055	185	0.000852	104506	-0.4869	0.285551	0.048	178	Missense	0.00264	104733	552	-0.09	0.04	0.0278
SCARF1	17	1633858	1645744	ENSG00000074660	ENST00000263071	NM_003693.4	3428	TRUE	protein coding	2493	Damaging	0.00132276	106973	-0.522552	0.252587	0.051	283	0.001306	104506	-0.31822	0.231013	0.19	273	Damaging	0.000955	104733	200	-0.16	0.07	0.0196
SCARF1	17	1633858	1645744	ENSG00000074660	ENST00000263071	NM_003693.4	3428	TRUE	protein coding	2493	HC PTV	0.000327185	106973	0.705598	0.507357	0.23	70	0.000335	104506	0.455676	0.455768	0.38	70	HC PTV	0.000339	104733	71	0.13	0.11	0.233
SCARF1	17	1633858	1645744	ENSG00000074660	ENST00000263071	NM_003693.4	3428	TRUE	protein coding	2493	Missense CADD ≥25	0.000995578	106973	-0.926042	0.291054	0.0033	213	0.000971	104506	-0.585	0.267809	0.041	203	Missense	0.00362	104733	758	-0.03	0.03	0.442
SCARF2	22	20424584	20437826	ENSG00000244486	ENST00000622235	NM_182895.5	3463	TRUE	protein coding	2601	Damaging	0.00110776	106973	-0.36512	0.276378	0.11	237	0.001096	104506	-0.21041	0.252589	0.27	229	Damaging	0.00113	104733	237	-0.11	0.06	0.0838
SCARF2	22	20424584	20437826	ENSG00000244486	ENST00000622235	NM_182895.5	3463	TRUE	protein coding	2601	Missense CADD ≥25	0.00107036	106973	-0.451452	0.281153	0.064	229	0.001057	104506	-0.28756	0.257109	0.17	221	Missense	0.00403	104733	844	-0.03	0.03	0.322
SCCPDH	1	246724409	246768137	ENSG00000143653	ENST00000366510	NM_016002.3	2141	TRUE	protein coding	1290	Damaging	0.00143027	106973	-0.306929	0.242271	0.42	306	0.001426	104506	-0.31411	0.220531	0.45	298	Damaging	0.00148	104733	310	-0.01	0.05	0.793
SCCPDH	1	246724409	246768137	ENSG00000143653	ENST00000366510	NM_016002.3	2141	TRUE	protein coding	1290	HC PTV	0.000827312	106973	-0.414938	0.318372	0.55	177	0.000823	104506	-0.43083	0.290121	0.6	172	HC PTV	0.000835	104733	175	0	0.07	0.989
SCCPDH	1	246724409	246768137	ENSG00000143653	ENST00000366510	NM_016002.3	2141	TRUE	protein coding	1290	Missense CADD ≥25	0.00060763	106973	-0.120004	0.371371	0.68	130	0.000608	104506	-0.11407	0.337518	0.67	127	Missense	0.00206	104733	432	-0.01	0.05	0.786
SCD	10	100347233	100364826	ENSG00000099194	ENST00000370355	NM_005063.5	5245	TRUE	protein coding	1080	Damaging	0.000200985	106973	0.348188	0.647525	0.51	43	0.000206	104506	-0.00576	0.581547	0.96	43	Damaging	0.000201	104733	42	0.08	0.15	0.576
SCD	10	100347233	100364826	ENSG00000099194	ENST00000370355	NM_005063.5	5245	TRUE	protein coding	1080	Missense CADD ≥25	0.000191637	106973	0.54069	0.663125	0.36	41	0.000196	104506	0.199774	0.595558	0.69	41	Missense	0.000926	104733	194	0.07	0.07	0.276
SCD5	4	82629539	82798796	ENSG00000145284	ENST00000319540	NM_001037582.3	3040	TRUE	protein coding	993	Damaging	0.0011171	106973	0.0566414	0.274408	0.74	239	0.001124	104506	-0.00711	0.248584	0.8	235	Damaging	0.000874	104733	183	-0.05	0.07	0.472
SCD5	4	82629539	82798796	ENSG00000145284	ENST00000319540	NM_001037582.3	3040	TRUE	protein coding	993	Missense CADD ≥25	0.00110776	106973	0.043507	0.27556	0.79	237	0.001115	104506	-0.02331	0.249646	0.85	233	Missense	0.00181	104733	380	-0.01	0.05	0.823
SCEL	13	77535674	77645263	ENSG00000136155	ENST00000349847	NM_144777.3	3194	TRUE	protein coding	2067	Damaging	0.000972208	106973	0.0692428	0.294933	0.8	208	0.000986	104506	-0.08187	0.266224	0.75	206	Damaging	0.000745	104733	156	0.04	0.08	0.555
SCEL	13	77535674	77645263	ENSG00000136155	ENST00000349847	NM_144777.3	3194	TRUE	protein coding	2067	HC PTV	0.000392622	106973	-0.10858	0.463854	0.88	84	0.000397	104506	-0.163	0.419185	0.56	83	HC PTV	0.000153	104733	32	-0.22	0.17	0.185
SCEL	13	77535674	77645263	ENSG00000136155	ENST00000349847	NM_144777.3	3194	TRUE	protein coding	2067	Missense CADD ≥25	0.00058426	106973	0.239519	0.380288	0.56	125	0.000593	104506	0.018643	0.342988	0.85	124	Missense	0.00257	104733	539	0.02	0.04	0.577
SCFD1	14	30622291	30737694	ENSG00000092108	ENST00000458591	NM_016106.4	2190	TRUE	protein coding	1929	Damaging	0.00195376	106973	-0.335976	0.20817	0.11	418	0.001938	104506	-0.22383	0.189972	0.21	405	Damaging	0.00172	104733	360	-0.12	0.05	0.0182
SCFD1	14	30622291	30737694	ENSG00000092108	ENST00000458591	NM_016106.4	2190	TRUE	protein coding	1929	Missense CADD ≥25	0.00191637	106973	-0.339188	0.210184	0.12	410	0.001899	104506	-0.22007	0.19187	0.23	397	Missense	0.00399	104733	835	-0.04	0.03	0.209
SCFD2	4	52872982	53366066	ENSG00000184178	ENST00000401642	NM_152540.4	3162	TRUE	protein coding	2055	Damaging	0.00205192	106973	0.0400595	0.20268	0.57	439	0.002048	104506	0.016296	0.184386	0.67	428	Damaging	0.00204	104733	427	0.03	0.05	0.555
SCFD2	4	52872982	53366066	ENSG00000184178	ENST00000401642	NM_152540.4	3162	TRUE	protein coding	2055	HC PTV	0.000565563	106973	0.328608	0.385455	0.2	121	0.000569	104506	0.246707	0.349145	0.31	119	HC PTV	0.000568	104733	119	0.15	0.09	0.0914
SCFD2	4	52872982	53366066	ENSG00000184178	ENST00000401642	NM_152540.4	3162	TRUE	protein coding	2055	Missense CADD ≥25	0.00148636	106973	-0.0700558	0.238021	0.9	318	0.001478	104506	-0.07266	0.216897	0.9	309	Missense	0.0055	104733	1152	0.02	0.03	0.496
SCG2	2	223596940	223602361	ENSG00000171951	ENST00000305409	NM_003469.5	2434	TRUE	protein coding	1854	Damaging	0.000345882	106973	-0.110673	0.491882	0.65	74	0.000354	104506	-0.37913	0.44179	0.17	74	Damaging	0.000349	104733	73	-0.01	0.11	0.905
SCG2	2	223596940	223602361	ENSG00000171951	ENST00000305409	NM_003469.5	2434	TRUE	protein coding	1854	Missense CADD ≥25	0.000303815	106973	-0.29501	0.524804	0.42	65	0.000311	104506	-0.58028	0.471359	0.09	65	Missense	0.00263	104733	551	-0.02	0.04	0.557
SCG3	15	51681492	51721026	ENSG00000104112	ENST00000220478	NM_013243.4	3160	TRUE	protein coding	1407	Damaging	0.00136016	106973	0.30856	0.249235	0.21	291	0.001349	104506	0.434408	0.227451	0.1	282	Damaging	0.00143	104733	299	0.06	0.05	0.314
SCG3	15	51681492	51721026	ENSG00000104112	ENST00000220478	NM_013243.4	3160	TRUE	protein coding	1407	HC PTV	0.000116852	106973	0.401769	0.849151	0.64	25	0.00012	104506	0.177723	0.762854	0.68	25	HC PTV	8.59e-05	104733	18	0.05	0.22	0.836
SCG3	15	51681492	51721026	ENSG00000104112	ENST00000220478	NM_013243.4	3160	TRUE	protein coding	1407	Missense CADD ≥25	0.0012433	106973	0.299636	0.260658	0.24	266	0.00123	104506	0.459237	0.238233	0.11	257	Missense	0.00312	104733	654	0.01	0.04	0.873
SCG5	15	32641676	32697098	ENSG00000166922	ENST00000300175		1238	TRUE	protein coding	639	Damaging	0.000574911	106973	-0.288504	0.383031	0.41	123	0.000569	104506	-0.37886	0.349835	0.28	119	Damaging	0.000602	104733	126	-0.02	0.08	0.78
SCG5	15	32641676	32697098	ENSG00000166922	ENST00000300175		1238	TRUE	protein coding	639	HC PTV	0.000177615	106973	0.301111	0.688827	0.54	38	0.000177	104506	-0.41724	0.627125	0.78	37	HC PTV	0.000181	104733	38	0.02	0.15	0.907
SCG5	15	32641676	32697098	ENSG00000166922	ENST00000300175		1238	TRUE	protein coding	639	Missense CADD ≥25	0.000397297	106973	-0.552012	0.46068	0.16	85	0.000392	104506	-0.36124	0.421357	0.27	82	Missense	0.000788	104733	165	-0.07	0.07	0.339
SCGB1A1	11	62405103	62423195	ENSG00000149021	ENST00000278282	NM_003357.5	443	TRUE	protein coding	276	Damaging	7.47852e-05	106973	0.282982	1.06166	0.96	16	7.66e-05	104506	-0.04658	0.953677	0.57	16	Damaging	6.68e-05	104733	14	-0.02	0.25	0.922
SCGB1A1	11	62405103	62423195	ENSG00000149021	ENST00000278282	NM_003357.5	443	TRUE	protein coding	276	HC PTV	5.14148e-05	106973	0.813614	1.2803	0.62	11	5.26e-05	104506	0.384219	1.15008	0.98	11	HC PTV	4.3e-05	104733	9	0	0.32	0.992
SCGB1D1	11	62190216	62193539	ENSG00000168515	ENST00000306238	NM_006552.2	453	TRUE	protein coding	273	Damaging	0.000289793	106973	-0.924979	0.539357	0.13	62	0.000287	104506	-0.79118	0.4925	0.13	60	Damaging	0.000282	104733	59	-0.2	0.12	0.112
SCGB1D1	11	62190216	62193539	ENSG00000168515	ENST00000306238	NM_006552.2	453	TRUE	protein coding	273	HC PTV	0.000289793	106973	-0.924979	0.539357	0.13	62	0.000287	104506	-0.79118	0.4925	0.13	60	HC PTV	0.000282	104733	59	-0.2	0.12	0.112
SCGB1D4	11	62296281	62299075	ENSG00000197745	ENST00000358585	NM_206998.2	446	TRUE	protein coding	252	Damaging	9.34815e-05	106973	-0.674215	0.949419	0.87	20	9.57e-05	104506	-0.84834	0.852848	0.81	20	Damaging	0.0001	104733	21	-0.16	0.21	0.452
SCGB1D4	11	62296281	62299075	ENSG00000197745	ENST00000358585	NM_206998.2	446	TRUE	protein coding	252	HC PTV	8.88075e-05	106973	-0.719906	0.974074	0.78	19	9.09e-05	104506	-0.90295	0.874996	0.72	19	HC PTV	9.07e-05	104733	19	-0.21	0.22	0.336
SCGB2A2	11	62270158	62273160	ENSG00000110484	ENST00000227918	NM_002411.4	506	TRUE	protein coding	282	Damaging	4.67408e-05	106973	2.53963	1.34265	0.069	10	4.78e-05	104506	2.10696	1.20608	0.087	10	Damaging	5.25e-05	104733	11	0.46	0.29	0.109
SCGB2B2	19	34590644	34677159	ENSG00000205209	ENST00000601241	NM_001025591.4	6763	TRUE	protein coding	291	Damaging	0.000224356	106973	0.0317523	0.611843	0.88	48	0.00023	104506	-0.31213	0.549699	0.61	48	Damaging	0.000234	104733	49	0	0.14	0.986
SCGB2B2	19	34590644	34677159	ENSG00000205209	ENST00000601241	NM_001025591.4	6763	TRUE	protein coding	291	HC PTV	0.000224356	106973	0.0317523	0.611843	0.88	48	0.00023	104506	-0.31213	0.549699	0.61	48	HC PTV	0.000234	104733	49	0	0.14	0.986
SCGB3A1	5	180590105	180591499	ENSG00000161055	ENST00000292641	NM_052863.3	478	TRUE	protein coding	315	Damaging	0.000500126	106973	0.244671	0.410222	0.75	107	0.000507	104506	0.112575	0.370224	0.92	106	Damaging	0.000506	104733	106	0.06	0.09	0.546
SCGB3A1	5	180590105	180591499	ENSG00000161055	ENST00000292641	NM_052863.3	478	TRUE	protein coding	315	HC PTV	0.000500126	106973	0.244671	0.410222	0.75	107	0.000507	104506	0.112575	0.370224	0.92	106	HC PTV	0.000506	104733	106	0.06	0.09	0.546
SCGB3A2	5	147870682	147882191	ENSG00000164265	ENST00000296694	NM_054023.5	516	TRUE	protein coding	282	Damaging	0.000196311	106973	0.512816	0.654488	0.37	42	0.000201	104506	0.168072	0.587906	0.62	42	Damaging	0.00021	104733	44	0.04	0.14	0.796
SCGB3A2	5	147870682	147882191	ENSG00000164265	ENST00000296694	NM_054023.5	516	TRUE	protein coding	282	Missense CADD ≥25	0.000158919	106973	0.36173	0.727395	0.5	34	0.000163	104506	0.031877	0.653395	0.86	34	Missense	0.000654	104733	137	0	0.08	0.988
SCGN	6	25652201	25701783	ENSG00000079689	ENST00000377961	NM_006998.4	1468	TRUE	protein coding	831	Damaging	0.00060763	106973	-0.19661	0.372619	0.59	130	0.000617	104506	-0.46918	0.336003	0.15	129	Damaging	0.000625	104733	131	-0.09	0.08	0.299
SCGN	6	25652201	25701783	ENSG00000079689	ENST00000377961	NM_006998.4	1468	TRUE	protein coding	831	HC PTV	0.000205659	106973	0.547984	0.640377	0.49	44	0.000211	104506	0.256013	0.575222	0.78	44	HC PTV	0.00021	104733	44	0.09	0.14	0.533
SCGN	6	25652201	25701783	ENSG00000079689	ENST00000377961	NM_006998.4	1468	TRUE	protein coding	831	Missense CADD ≥25	0.000401971	106973	-0.577351	0.458005	0.25	86	0.000407	104506	-0.84414	0.413815	0.05	85	Missense	0.00227	104733	476	-0.03	0.04	0.475
SCHIP1	3	159839861	159897360	ENSG00000151967	ENST00000445224		1645	TRUE	protein coding	735	Damaging	0.000224356	106973	-0.0376224	0.612119	0.85	48	0.000225	104506	0.089608	0.555711	0.97	47	Damaging	0.000239	104733	50	-0.05	0.13	0.717
SCHIP1	3	159839861	159897360	ENSG00000151967	ENST00000445224		1645	TRUE	protein coding	735	Missense CADD ≥25	0.000210333	106973	-0.0239433	0.632182	0.83	45	0.000211	104506	0.142303	0.574333	0.97	44	Missense	0.000621	104733	130	0.1	0.08	0.244
SCIMP	17	5208920	5234860	ENSG00000161929	ENST00000574081	NM_207103.3	2424	TRUE	protein coding	438	Damaging	0.000116852	106973	-0.489105	0.848798	0.4	25	0.00011	104506	0.093957	0.794925	0.78	23	Damaging	2.39e-05	104733	5	-0.33	0.43	0.443
SCIMP	17	5208920	5234860	ENSG00000161929	ENST00000574081	NM_207103.3	2424	TRUE	protein coding	438	HC PTV	8.41334e-05	106973	-0.237034	1.00032	0.68	18	8.13e-05	104506	-0.03707	0.924603	0.72	17	HC PTV	9.07e-05	104733	19	-0.08	0.22	0.729
SCIN	7	12570577	12660182	ENSG00000006747	ENST00000297029	NM_001112706.3	9682	TRUE	protein coding	2148	Damaging	0.00260346	106973	0.194083	0.180337	0.16	557	0.002612	104506	0.169543	0.163639	0.17	546	Damaging	0.00262	104733	549	0.03	0.04	0.402
SCIN	7	12570577	12660182	ENSG00000006747	ENST00000297029	NM_001112706.3	9682	TRUE	protein coding	2148	HC PTV	0.000822637	106973	-0.0983222	0.320226	0.87	176	0.000828	104506	-0.08737	0.290173	0.88	173	HC PTV	0.000664	104733	139	-0.06	0.08	0.464
SCIN	7	12570577	12660182	ENSG00000006747	ENST00000297029	NM_001112706.3	9682	TRUE	protein coding	2148	Missense CADD ≥25	0.0017855	106973	0.289468	0.217578	0.15	382	0.001785	104506	0.28836	0.197814	0.12	373	Missense	0.00696	104733	1458	0.02	0.03	0.466
SCLT1	4	128864921	129093600	ENSG00000151466	ENST00000281142	NM_144643.4	2987	TRUE	protein coding	2067	Damaging	0.000817963	106973	-0.0487363	0.320699	0.9	175	0.000809	104506	0.208531	0.293139	0.29	169	Damaging	0.000792	104733	166	0.09	0.07	0.219
SCLT1	4	128864921	129093600	ENSG00000151466	ENST00000281142	NM_144643.4	2987	TRUE	protein coding	2067	HC PTV	0.000373926	106973	-0.168683	0.473955	0.8	80	0.000368	104506	0.137208	0.433954	0.68	77	HC PTV	0.000124	104733	26	0.18	0.19	0.342
SCLT1	4	128864921	129093600	ENSG00000151466	ENST00000281142	NM_144643.4	2987	TRUE	protein coding	2067	Missense CADD ≥25	0.000444037	106973	0.0524888	0.435259	0.69	95	0.00044	104506	0.268051	0.397303	0.29	92	Missense	0.000329	104733	69	0.13	0.11	0.249
SCLY	2	238060924	238099413	ENSG00000132330	ENST00000254663	NM_016510.7	2450	TRUE	protein coding	1338	Damaging	0.00133679	106973	0.264357	0.250463	0.29	286	0.00134	104506	0.270178	0.227352	0.26	280	Damaging	0.00134	104733	281	0.07	0.06	0.251
SCLY	2	238060924	238099413	ENSG00000132330	ENST00000254663	NM_016510.7	2450	TRUE	protein coding	1338	HC PTV	0.000177615	106973	0.146323	0.686305	0.87	38	0.000177	104506	0.266415	0.624674	0.86	37	HC PTV	0.000177	104733	37	0	0.16	0.993
SCLY	2	238060924	238099413	ENSG00000132330	ENST00000254663	NM_016510.7	2450	TRUE	protein coding	1338	Missense CADD ≥25	0.00115917	106973	0.282303	0.268926	0.28	248	0.001163	104506	0.270568	0.244009	0.25	243	Missense	0.00717	104733	1502	0.01	0.02	0.623
SCMH1	1	41027200	41242154	ENSG00000010803	ENST00000337495		3108	TRUE	protein coding	1947	Damaging	0.00171539	106973	-0.338655	0.221265	0.12	367	0.001694	104506	-0.20534	0.202375	0.19	354	Damaging	0.00155	104733	325	-0.1	0.05	0.0653
SCMH1	1	41027200	41242154	ENSG00000010803	ENST00000337495		3108	TRUE	protein coding	1947	Missense CADD ≥25	0.00168734	106973	-0.360577	0.223088	0.096	361	0.001665	104506	-0.22287	0.204104	0.15	348	Missense	0.00475	104733	996	-0.05	0.03	0.0875
SCML2	X	18239313	18354688	ENSG00000102098	ENST00000251900	NM_006089.3	4162	TRUE	protein coding	2103	Damaging	8.88075e-05	106973	1.1941	0.975142	0.23	19	9.09e-05	104506	0.898903	0.876042	0.25	19	Damaging	8.12e-05	104733	17	0.15	0.23	0.516
SCML2	X	18239313	18354688	ENSG00000102098	ENST00000251900	NM_006089.3	4162	TRUE	protein coding	2103	Missense CADD ≥25	8.41334e-05	106973	0.964654	1.00186	0.38	18	8.61e-05	104506	0.650938	0.900049	0.39	18	Missense	0.00162	104733	339	-0.01	0.05	0.847
SCML4	6	107702154	107824317	ENSG00000146285	ENST00000369020	NM_198081.5	4538	TRUE	protein coding	1245	Damaging	0.000687089	106973	0.273825	0.350428	0.43	147	0.000694	104506	0.236031	0.316933	0.4	145	Damaging	0.000215	104733	45	-0.11	0.14	0.422
SCML4	6	107702154	107824317	ENSG00000146285	ENST00000369020	NM_198081.5	4538	TRUE	protein coding	1245	HC PTV	0.000191637	106973	0.465796	0.663215	0.35	41	0.000196	104506	0.146876	0.595731	0.45	41	HC PTV	0.000186	104733	39	0.09	0.15	0.576
SCML4	6	107702154	107824317	ENSG00000146285	ENST00000369020	NM_198081.5	4538	TRUE	protein coding	1245	Missense CADD ≥25	0.000495452	106973	0.199313	0.412585	0.72	106	0.000498	104506	0.27101	0.374149	0.6	104	Missense	0.0012	104733	251	0.01	0.06	0.883
SCN10A	3	38696802	38816286	ENSG00000185313	ENST00000449082	NM_006514.4	6626	TRUE	protein coding	5871	Damaging	0.00760472	106973	-0.307057	0.105932	0.0064	1627	0.007636	104506	-0.35572	0.096086	0.00059	1596	Damaging	0.00852	104733	1785	-0.05	0.02	0.0214
SCN10A	3	38696802	38816286	ENSG00000185313	ENST00000449082	NM_006514.4	6626	TRUE	protein coding	5871	HC PTV	0.000911445	106973	-0.166066	0.303903	0.6	195	0.000919	104506	-0.22114	0.275137	0.43	192	HC PTV	0.00094	104733	197	0	0.07	0.981
SCN10A	3	38696802	38816286	ENSG00000185313	ENST00000449082	NM_006514.4	6626	TRUE	protein coding	5871	Missense CADD ≥25	0.00671197	106973	-0.326748	0.112656	0.0063	1436	0.006736	104506	-0.37364	0.102207	0.00068	1408	Missense	0.0176	104733	3697	0	0.02	0.93
SCN11A	3	38845764	39052157	ENSG00000168356	ENST00000302328	NM_001349253.2	6793	TRUE	protein coding	5376	Damaging	0.00604358	106973	0.0353759	0.118638	0.69	1293	0.006038	104506	0.015242	0.107877	0.77	1262	Damaging	0.00611	104733	1280	0.01	0.03	0.748
SCN11A	3	38845764	39052157	ENSG00000168356	ENST00000302328	NM_001349253.2	6793	TRUE	protein coding	5376	HC PTV	0.00108906	106973	0.115645	0.278079	0.67	233	0.001086	104506	0.151452	0.253087	0.65	227	HC PTV	0.00112	104733	235	0.03	0.06	0.596
SCN11A	3	38845764	39052157	ENSG00000168356	ENST00000302328	NM_001349253.2	6793	TRUE	protein coding	5376	Missense CADD ≥25	0.00495452	106973	0.0174389	0.130892	0.81	1060	0.004952	104506	-0.01493	0.118994	0.91	1035	Missense	0.0141	104733	2943	0.03	0.02	0.0818
SCN1A	2	165984641	166149214	ENSG00000144285	ENST00000674923	NM_001165963.4	11940	TRUE	protein coding	6030	Damaging	0.00157049	106973	-0.4549	0.231118	0.11	336	0.001569	104506	-0.43566	0.210096	0.1	328	Damaging	0.00163	104733	342	-0.09	0.05	0.0957
SCN1A	2	165984641	166149214	ENSG00000144285	ENST00000674923	NM_001165963.4	11940	TRUE	protein coding	6030	Missense CADD ≥25	0.00154712	106973	-0.41054	0.232851	0.19	331	0.001545	104506	-0.38617	0.211711	0.2	323	Missense	0.00625	104733	1309	-0.01	0.03	0.739
SCN1B	19	35030470	35040449	ENSG00000105711	ENST00000262631	NM_001037.5	1666	TRUE	protein coding	657	Damaging	0.000537519	106973	0.279796	0.39545	0.42	115	0.000536	104506	0.374847	0.360008	0.27	112	Damaging	0.000511	104733	107	0.13	0.09	0.145
SCN1B	19	35030470	35040449	ENSG00000105711	ENST00000262631	NM_001037.5	1666	TRUE	protein coding	657	Missense CADD ≥25	0.000514148	106973	0.306379	0.404334	0.41	110	0.000512	104506	0.420475	0.368319	0.24	107	Missense	0.00122	104733	256	0.19	0.06	0.0015
SCN2A	2	165194993	165392310	ENSG00000136531	ENST00000375437	NM_001040142.2	8776	TRUE	protein coding	6018	Damaging	0.00229497	106973	0.0798084	0.191327	0.7	491	0.002258	104506	0.263558	0.175257	0.17	472	Damaging	0.00228	104733	478	0.03	0.04	0.474
SCN2A	2	165194993	165392310	ENSG00000136531	ENST00000375437	NM_001040142.2	8776	TRUE	protein coding	6018	Missense CADD ≥25	0.00226693	106973	0.0963563	0.1925	0.61	485	0.00223	104506	0.288473	0.176375	0.12	466	Missense	0.00617	104733	1293	-0.01	0.03	0.753
SCN2B	11	118162806	118176639	ENSG00000149575	ENST00000278947	NM_004588.5	4937	TRUE	protein coding	648	Damaging	0.000392622	106973	0.100615	0.463442	1	84	0.000397	104506	0.061454	0.418804	0.69	83	Damaging	0.000391	104733	82	-0.01	0.1	0.91
SCN2B	11	118162806	118176639	ENSG00000149575	ENST00000278947	NM_004588.5	4937	TRUE	protein coding	648	Missense CADD ≥25	0.00035523	106973	0.005979	0.487202	0.82	76	0.000359	104506	-0.01673	0.440555	0.54	75	Missense	0.00177	104733	371	0.06	0.05	0.235
SCN3A	2	165087526	165204050	ENSG00000153253	ENST00000283254	NM_006922.4	9102	TRUE	protein coding	6003	Damaging	0.00221551	106973	-0.151566	0.194707	0.27	474	0.00221	104506	-0.04509	0.177132	0.53	462	Damaging	0.0022	104733	461	-0.03	0.04	0.505
SCN3A	2	165087526	165204050	ENSG00000153253	ENST00000283254	NM_006922.4	9102	TRUE	protein coding	6003	HC PTV	6.54371e-05	106973	1.17541	1.13051	0.34	14	6.7e-05	104506	0.638355	1.01538	0.49	14	HC PTV	7.64e-05	104733	16	0.23	0.24	0.338
SCN3A	2	165087526	165204050	ENSG00000153253	ENST00000283254	NM_006922.4	9102	TRUE	protein coding	6003	Missense CADD ≥25	0.00215008	106973	-0.192081	0.197635	0.2	460	0.002143	104506	-0.06652	0.179866	0.45	448	Missense	0.00661	104733	1384	-0.04	0.03	0.105
SCN3B	11	123629187	123655244	ENSG00000166257	ENST00000299333	NM_001040151.2	5683	TRUE	protein coding	648	Damaging	0.000948838	106973	-0.405107	0.298318	0.21	203	0.000957	104506	-0.4681	0.269976	0.087	200	Damaging	0.000955	104733	200	-0.08	0.07	0.211
SCN3B	11	123629187	123655244	ENSG00000166257	ENST00000299333	NM_001040151.2	5683	TRUE	protein coding	648	Missense CADD ≥25	0.000930141	106973	-0.397925	0.301296	0.22	199	0.000938	104506	-0.45392	0.272712	0.1	196	Missense	0.00201	104733	421	-0.08	0.05	0.0879
SCN4A	17	63938554	63972918	ENSG00000007314	ENST00000435607	NM_000334.4	7805	TRUE	protein coding	5511	Damaging	0.00321109	106973	-0.155511	0.162421	0.42	687	0.003234	104506	-0.26288	0.14709	0.17	676	Damaging	0.00324	104733	678	-0.06	0.04	0.113
SCN4A	17	63938554	63972918	ENSG00000007314	ENST00000435607	NM_000334.4	7805	TRUE	protein coding	5511	HC PTV	0.000341208	106973	-0.257162	0.496823	0.73	73	0.000335	104506	0.042949	0.455766	0.7	70	HC PTV	0.000339	104733	71	-0.1	0.11	0.368
SCN4A	17	63938554	63972918	ENSG00000007314	ENST00000435607	NM_000334.4	7805	TRUE	protein coding	5511	Missense CADD ≥25	0.00287456	106973	-0.144639	0.171609	0.46	615	0.002904	104506	-0.29896	0.155175	0.11	607	Missense	0.0126	104733	2632	-0.03	0.02	0.131
SCN4B	11	118133377	118152888	ENSG00000177098	ENST00000324727	NM_174934.4	4487	TRUE	protein coding	687	Damaging	0.00105167	106973	0.631099	0.283348	0.039	225	0.001076	104506	0.313466	0.254532	0.3	225	Damaging	0.000807	104733	169	0.19	0.07	0.00811
SCN4B	11	118133377	118152888	ENSG00000177098	ENST00000324727	NM_174934.4	4487	TRUE	protein coding	687	HC PTV	7.01111e-05	106973	-0.0862225	1.09633	0.67	15	7.18e-05	104506	-0.52547	0.984816	0.41	15	HC PTV	9.55e-06	104733	2	-0.11	0.67	0.869
SCN4B	11	118133377	118152888	ENSG00000177098	ENST00000324727	NM_174934.4	4487	TRUE	protein coding	687	Missense CADD ≥25	0.000981556	106973	0.682238	0.293269	0.024	210	0.001005	104506	0.373403	0.263444	0.19	210	Missense	0.00139	104733	291	0.09	0.06	0.0937
SCN5A	3	38548057	38649687	ENSG00000183873	ENST00000423572	NM_000335.5	8516	TRUE	protein coding	6048	Damaging	0.00281847	106973	-0.164502	0.173173	0.25	603	0.002813	104506	-0.09865	0.157541	0.4	588	Damaging	0.00283	104733	593	-0.01	0.04	0.756
SCN5A	3	38548057	38649687	ENSG00000183873	ENST00000423572	NM_000335.5	8516	TRUE	protein coding	6048	HC PTV	0.000177615	106973	-0.360269	0.68799	0.77	38	0.000177	104506	-0.24922	0.626349	0.85	37	HC PTV	0.000177	104733	37	-0.05	0.16	0.763
SCN5A	3	38548057	38649687	ENSG00000183873	ENST00000423572	NM_000335.5	8516	TRUE	protein coding	6048	Missense CADD ≥25	0.00264085	106973	-0.151153	0.178872	0.26	565	0.002636	104506	-0.08842	0.162717	0.42	551	Missense	0.0133	104733	2790	-0.01	0.02	0.776
SCN7A	2	166403573	166611482	ENSG00000136546	ENST00000643258	NM_002976.4	7465	TRUE	protein coding	5049	Damaging	0.00308489	106973	0.177407	0.165204	0.19	660	0.003091	104506	0.185865	0.14998	0.22	646	Damaging	0.00329	104733	689	0.02	0.04	0.617
SCN7A	2	166403573	166611482	ENSG00000136546	ENST00000643258	NM_002976.4	7465	TRUE	protein coding	5049	HC PTV	0.000542193	106973	0.119181	0.393025	0.97	116	0.000541	104506	0.168473	0.35766	0.69	113	HC PTV	0.000625	104733	131	0.02	0.08	0.847
SCN7A	2	166403573	166611482	ENSG00000136546	ENST00000643258	NM_002976.4	7465	TRUE	protein coding	5049	Missense CADD ≥25	0.00254737	106973	0.201548	0.181682	0.14	545	0.002555	104506	0.200906	0.164852	0.22	534	Missense	0.0109	104733	2292	0.02	0.02	0.285
SCN8A	12	51590266	51812864	ENSG00000196876	ENST00000627620	NM_001330260.2	11559	TRUE	protein coding	5943	Damaging	0.000981556	106973	0.323424	0.292799	0.33	210	0.00099	104506	0.269458	0.264874	0.3	207	Damaging	0.000998	104733	209	0.07	0.07	0.311
SCN8A	12	51590266	51812864	ENSG00000196876	ENST00000627620	NM_001330260.2	11559	TRUE	protein coding	5943	Missense CADD ≥25	0.00096286	106973	0.299533	0.295621	0.38	206	0.000971	104506	0.254698	0.267464	0.33	203	Missense	0.00394	104733	826	-0.02	0.03	0.623
SCN9A	2	166195185	166376001	ENSG00000169432	ENST00000642356	NM_001365536.1	9752	TRUE	protein coding	5967	Damaging	0.0044357	106973	-0.125862	0.137926	0.32	949	0.004464	104506	-0.21309	0.124941	0.066	933	Damaging	0.0045	104733	942	-0.04	0.03	0.207
SCN9A	2	166195185	166376001	ENSG00000169432	ENST00000642356	NM_001365536.1	9752	TRUE	protein coding	5967	HC PTV	0.0007572	106973	-0.421477	0.332592	0.46	162	0.000761	104506	-0.50524	0.301528	0.21	159	HC PTV	0.000778	104733	163	-0.14	0.07	0.0521
SCN9A	2	166195185	166376001	ENSG00000169432	ENST00000642356	NM_001365536.1	9752	TRUE	protein coding	5967	Missense CADD ≥25	0.0036785	106973	-0.0642644	0.15134	0.45	787	0.003703	104506	-0.15205	0.137067	0.15	774	Missense	0.0133	104733	2780	0	0.02	0.791
SCNM1	1	151156664	151170296	ENSG00000163156	ENST00000368905	NM_024041.4	1913	TRUE	protein coding	693	Damaging	0.00110308	106973	-0.0706021	0.275759	0.79	236	0.001105	104506	-0.17884	0.250383	0.44	231	Damaging	0.000979	104733	205	-0.02	0.07	0.781
SCNM1	1	151156664	151170296	ENSG00000163156	ENST00000368905	NM_024041.4	1913	TRUE	protein coding	693	HC PTV	0.000257074	106973	-0.302984	0.570746	0.46	55	0.000254	104506	-0.59596	0.522287	0.2	53	HC PTV	0.000267	104733	56	0.02	0.13	0.882
SCNM1	1	151156664	151170296	ENSG00000163156	ENST00000368905	NM_024041.4	1913	TRUE	protein coding	693	Missense CADD ≥25	0.000846008	106973	0.000164786	0.314801	0.92	181	0.000852	104506	-0.05431	0.28516	0.85	178	Missense	0.00147	104733	308	-0.05	0.05	0.328
SCNN1A	12	6346843	6377730	ENSG00000111319	ENST00000228916	NM_001038.6	3149	TRUE	protein coding	2010	Damaging	0.00358034	106973	0.148001	0.153708	0.31	766	0.003603	104506	0.096623	0.13924	0.62	753	Damaging	0.00368	104733	771	0.02	0.03	0.508
SCNN1A	12	6346843	6377730	ENSG00000111319	ENST00000228916	NM_001038.6	3149	TRUE	protein coding	2010	HC PTV	0.000771223	106973	0.29234	0.330228	0.36	165	0.000775	104506	0.268598	0.299326	0.39	162	HC PTV	0.000802	104733	168	0.11	0.07	0.132
SCNN1A	12	6346843	6377730	ENSG00000111319	ENST00000228916	NM_001038.6	3149	TRUE	protein coding	2010	Missense CADD ≥25	0.00280912	106973	0.10774	0.173393	0.5	601	0.002828	104506	0.048976	0.157046	0.92	591	Missense	0.00642	104733	1345	-0.02	0.03	0.54
SCNN1B	16	23278231	23381294	ENSG00000168447	ENST00000343070	NM_000336.3	2560	TRUE	protein coding	1923	Damaging	0.00104699	106973	-0.558445	0.283844	0.071	224	0.001043	104506	-0.46995	0.258467	0.11	218	Damaging	0.00106	104733	222	-0.1	0.06	0.102
SCNN1B	16	23278231	23381294	ENSG00000168447	ENST00000343070	NM_000336.3	2560	TRUE	protein coding	1923	HC PTV	0.000121526	106973	-1.15965	0.832349	0.21	26	0.00012	104506	-1.24921	0.762527	0.18	25	HC PTV	0.000124	104733	26	-0.18	0.19	0.336
SCNN1B	16	23278231	23381294	ENSG00000168447	ENST00000343070	NM_000336.3	2560	TRUE	protein coding	1923	Missense CADD ≥25	0.000925467	106973	-0.479087	0.301867	0.14	198	0.000923	104506	-0.36862	0.274663	0.22	193	Missense	0.00756	104733	1584	-0.05	0.02	0.0512
SCNN1D	1	1280436	1292029	ENSG00000162572	ENST00000379116	NM_001130413.4	3050	TRUE	protein coding	2409	Damaging	0.00122928	106973	-0.0463569	0.261256	0.97	263	0.001239	104506	-0.13417	0.236494	0.69	259	Damaging	0.00137	104733	287	-0.06	0.06	0.292
SCNN1D	1	1280436	1292029	ENSG00000162572	ENST00000379116	NM_001130413.4	3050	TRUE	protein coding	2409	HC PTV	0.000939489	106973	0.0468065	0.298766	0.81	201	0.000952	104506	-0.13299	0.26973	0.71	199	HC PTV	0.00107	104733	225	-0.05	0.06	0.46
SCNN1D	1	1280436	1292029	ENSG00000162572	ENST00000379116	NM_001130413.4	3050	TRUE	protein coding	2409	Missense CADD ≥25	0.000289793	106973	-0.34779	0.537559	0.61	62	0.000287	104506	-0.1376	0.490872	0.87	60	Missense	0.0162	104733	3397	0	0.02	0.847
SCNN1G	16	23182745	23216883	ENSG00000166828	ENST00000300061	NM_001039.4	3477	TRUE	protein coding	1950	Damaging	0.00114515	106973	0.521492	0.271457	0.047	245	0.001148	104506	0.458726	0.246387	0.067	240	Damaging	0.00122	104733	255	0.07	0.06	0.221
SCNN1G	16	23182745	23216883	ENSG00000166828	ENST00000300061	NM_001039.4	3477	TRUE	protein coding	1950	HC PTV	4.67408e-05	106973	2.75566	1.34206	0.048	10	4.78e-05	104506	2.46295	1.20561	0.032	10	HC PTV	8.59e-05	104733	18	0.25	0.22	0.256
SCNN1G	16	23182745	23216883	ENSG00000166828	ENST00000300061	NM_001039.4	3477	TRUE	protein coding	1950	Missense CADD ≥25	0.00109841	106973	0.426123	0.277166	0.1	235	0.0011	104506	0.371314	0.25168	0.15	230	Missense	0.00511	104733	1070	-0.02	0.03	0.569
SCO1	17	10672474	10698375	ENSG00000133028	ENST00000255390	NM_004589.4	9577	TRUE	protein coding	906	Damaging	0.000743178	106973	0.281465	0.33678	0.47	159	0.000746	104506	0.165766	0.305433	0.49	156	Damaging	0.00075	104733	157	0.02	0.08	0.743
SCO1	17	10672474	10698375	ENSG00000133028	ENST00000255390	NM_004589.4	9577	TRUE	protein coding	906	HC PTV	0.000275771	106973	0.117644	0.552598	0.99	59	0.000268	104506	0.247899	0.509527	0.71	56	HC PTV	0.000286	104733	60	-0.01	0.12	0.942
SCO1	17	10672474	10698375	ENSG00000133028	ENST00000255390	NM_004589.4	9577	TRUE	protein coding	906	Missense CADD ≥25	0.000472082	106973	0.353276	0.422454	0.38	101	0.000483	104506	0.101682	0.3795	0.57	101	Missense	0.00495	104733	1036	-0.01	0.03	0.668
SCO2	22	50523568	50526461	ENSG00000284194	ENST00000395693	NM_005138.3	984	TRUE	protein coding	801	Damaging	0.000411319	106973	-0.57057	0.453236	0.23	88	0.000407	104506	-0.32987	0.414296	0.4	85	Damaging	0.000406	104733	85	-0.08	0.1	0.451
SCO2	22	50523568	50526461	ENSG00000284194	ENST00000395693	NM_005138.3	984	TRUE	protein coding	801	HC PTV	9.34815e-05	106973	-2.06456	0.950416	0.025	20	9.09e-05	104506	-1.70615	0.876013	0.059	19	HC PTV	9.55e-05	104733	20	-0.51	0.21	0.0169
SCO2	22	50523568	50526461	ENSG00000284194	ENST00000395693	NM_005138.3	984	TRUE	protein coding	801	Missense CADD ≥25	0.000317837	106973	-0.130756	0.515553	0.89	68	0.000316	104506	0.066626	0.470122	0.96	66	Missense	0.0026	104733	545	-0.01	0.04	0.818
SCOC	4	140257286	140385728	ENSG00000153130	ENST00000608372	NM_001153484.2	4995	TRUE	protein coding	249	Damaging	5.60889e-05	106973	-0.730304	1.22338	0.4	12	5.74e-05	104506	-1.13621	1.09894	0.24	12	Damaging	0.000306	104733	64	0.14	0.12	0.254
SCOC	4	140257286	140385728	ENSG00000153130	ENST00000608372	NM_001153484.2	4995	TRUE	protein coding	249	Missense CADD ≥25	5.60889e-05	106973	-0.730304	1.22338	0.4	12	5.74e-05	104506	-1.13621	1.09894	0.24	12	Missense	0.000291	104733	61	0.09	0.12	0.46
SCP2	1	52927276	53051698	ENSG00000116171	ENST00000371514	NM_002979.5	2759	TRUE	protein coding	1644	Damaging	0.000888075	106973	0.344364	0.30728	0.3	190	0.00089	104506	0.276568	0.278981	0.45	186	Damaging	0.000473	104733	99	0.27	0.1	0.00554
SCP2	1	52927276	53051698	ENSG00000116171	ENST00000371514	NM_002979.5	2759	TRUE	protein coding	1644	HC PTV	0.000247726	106973	0.147574	0.581397	0.9	53	0.000254	104506	-0.12447	0.522271	0.76	53	HC PTV	0.000253	104733	53	0.3	0.13	0.0203
SCP2	1	52927276	53051698	ENSG00000116171	ENST00000371514	NM_002979.5	2759	TRUE	protein coding	1644	Missense CADD ≥25	0.000640348	106973	0.420201	0.361777	0.26	137	0.000636	104506	0.436226	0.329833	0.28	133	Missense	0.000702	104733	147	0.11	0.08	0.144
SCP2D1	20	18813783	18814378	ENSG00000132631	ENST00000377428	NM_178483.3	596	TRUE	protein coding	471	Damaging	0.0003786	106973	-0.205913	0.47172	0.92	81	0.000378	104506	-0.26676	0.428964	0.75	79	Damaging	0.000387	104733	81	-0.12	0.11	0.276
SCP2D1	20	18813783	18814378	ENSG00000132631	ENST00000377428	NM_178483.3	596	TRUE	protein coding	471	HC PTV	0.000271096	106973	-0.190279	0.557406	0.93	58	0.000273	104506	-0.3554	0.504959	0.74	57	HC PTV	0.000277	104733	58	-0.11	0.13	0.401
SCP2D1	20	18813783	18814378	ENSG00000132631	ENST00000377428	NM_178483.3	596	TRUE	protein coding	471	Missense CADD ≥25	0.000107504	106973	-0.245097	0.884972	0.74	23	0.000105	104506	-0.0369	0.812624	0.95	22	Missense	0.00104	104733	218	0.03	0.06	0.692
SCPEP1	17	56978129	57006768	ENSG00000121064	ENST00000262288	NM_021626.3	1921	TRUE	protein coding	1359	Damaging	0.000981556	106973	0.0757811	0.293128	0.6	210	0.000971	104506	0.300754	0.267821	0.25	203	Damaging	0.00101	104733	212	0	0.07	0.965
SCPEP1	17	56978129	57006768	ENSG00000121064	ENST00000262288	NM_021626.3	1921	TRUE	protein coding	1359	HC PTV	0.000261748	106973	0.842561	0.567224	0.044	56	0.000263	104506	0.794496	0.514154	0.053	55	HC PTV	0.000282	104733	59	0.19	0.12	0.128
SCPEP1	17	56978129	57006768	ENSG00000121064	ENST00000262288	NM_021626.3	1921	TRUE	protein coding	1359	Missense CADD ≥25	0.000719808	106973	-0.203426	0.34224	0.55	154	0.000708	104506	0.116795	0.313607	0.86	148	Missense	0.00233	104733	489	-0.04	0.04	0.301
SCRG1	4	173384701	173406380	ENSG00000164106	ENST00000296506	NM_007281.4	4000	TRUE	protein coding	297	Damaging	0.000243052	106973	0.278444	0.587857	0.62	52	0.000249	104506	0.100344	0.528062	0.89	52	Damaging	0.000248	104733	52	0.14	0.13	0.305
SCRG1	4	173384701	173406380	ENSG00000164106	ENST00000296506	NM_007281.4	4000	TRUE	protein coding	297	HC PTV	6.0763e-05	106973	0.704322	1.17539	0.38	13	6.22e-05	104506	0.518786	1.05583	0.47	13	HC PTV	6.21e-05	104730	13	0.12	0.26	0.649
SCRG1	4	173384701	173406380	ENSG00000164106	ENST00000296506	NM_007281.4	4000	TRUE	protein coding	297	Missense CADD ≥25	0.000182289	106973	0.13634	0.67876	0.95	39	0.000187	104506	-0.03923	0.609718	0.8	39	Missense	0.000559	104733	117	-0.01	0.09	0.895
SCRIB	8	143790920	143815773	ENSG00000180900	ENST00000356994	NM_182706.5	5607	TRUE	protein coding	4968	Damaging	0.00373926	106973	0.0145212	0.150647	0.76	800	0.003708	104506	0.134889	0.137469	0.18	775	Damaging	0.00374	104733	783	0.02	0.03	0.564
SCRIB	8	143790920	143815773	ENSG00000180900	ENST00000356994	NM_182706.5	5607	TRUE	protein coding	4968	HC PTV	9.81556e-05	106973	-1.36417	0.926463	0.18	21	8.61e-05	104506	0.409515	0.898788	0.61	18	HC PTV	0.000105	104733	22	-0.22	0.2	0.278
SCRIB	8	143790920	143815773	ENSG00000180900	ENST00000356994	NM_182706.5	5607	TRUE	protein coding	4968	Missense CADD ≥25	0.00364111	106973	0.0519436	0.152649	0.6	779	0.003622	104506	0.128265	0.139081	0.2	757	Missense	0.013	104733	2720	-0.02	0.02	0.2
SCRN1	7	29920104	29990289	ENSG00000136193	ENST00000242059	NM_014766.5	5254	TRUE	protein coding	1245	Damaging	0.000729156	106973	-0.156039	0.340113	0.57	156	0.000722	104506	-0.04596	0.310569	0.74	151	Damaging	0.000735	104733	154	0.02	0.08	0.781
SCRN1	7	29920104	29990289	ENSG00000136193	ENST00000242059	NM_014766.5	5254	TRUE	protein coding	1245	HC PTV	5.14148e-05	106973	2.25618	1.27989	0.082	11	5.26e-05	104506	1.96392	1.14984	0.11	11	HC PTV	5.25e-05	104733	11	0.61	0.29	0.0341
SCRN1	7	29920104	29990289	ENSG00000136193	ENST00000242059	NM_014766.5	5254	TRUE	protein coding	1245	Missense CADD ≥25	0.000677741	106973	-0.339245	0.352757	0.29	145	0.00067	104506	-0.20407	0.322519	0.43	140	Missense	0.00275	104733	576	-0.02	0.04	0.636
SCRN2	17	47837692	47841289	ENSG00000141295	ENST00000290216	NM_138355.4	1496	TRUE	protein coding	1278	Damaging	0.00163125	106973	-0.0042862	0.227544	0.76	349	0.001641	104506	-0.0899	0.206189	0.43	343	Damaging	0.0016	104733	335	0.01	0.05	0.84
SCRN2	17	47837692	47841289	ENSG00000141295	ENST00000290216	NM_138355.4	1496	TRUE	protein coding	1278	HC PTV	0.000182289	106973	0.492176	0.679651	0.4	39	0.000187	104506	0.159172	0.610541	0.78	39	HC PTV	0.000253	104733	53	0.08	0.13	0.52
SCRN2	17	47837692	47841289	ENSG00000141295	ENST00000290216	NM_138355.4	1496	TRUE	protein coding	1278	Missense CADD ≥25	0.00144896	106973	-0.0669016	0.241377	0.54	310	0.001454	104506	-0.12186	0.218964	0.35	304	Missense	0.00333	104733	698	0.03	0.04	0.368
SCRN3	2	174395730	174429575	ENSG00000144306	ENST00000272732	NM_024583.5	3052	TRUE	protein coding	1275	Damaging	0.0024165	106973	-0.138999	0.186498	0.49	517	0.002416	104506	-0.13701	0.169484	0.46	505	Damaging	0.00235	104733	492	-0.05	0.04	0.273
SCRN3	2	174395730	174429575	ENSG00000144306	ENST00000272732	NM_024583.5	3052	TRUE	protein coding	1275	HC PTV	0.000574911	106973	-0.193747	0.381678	0.93	123	0.000569	104506	0.023233	0.34852	0.8	119	HC PTV	0.000573	104733	120	-0.05	0.09	0.565
SCRN3	2	174395730	174429575	ENSG00000144306	ENST00000272732	NM_024583.5	3052	TRUE	protein coding	1275	Missense CADD ≥25	0.00184159	106973	-0.121534	0.213495	0.46	394	0.001847	104506	-0.18619	0.193732	0.32	386	Missense	0.00255	104733	535	-0.03	0.04	0.402
SCRT1	8	144330565	144336482	ENSG00000261678	ENST00000569446	NM_031309.6	3980	TRUE	protein coding	1047	Damaging	0.000677741	106973	-0.239793	0.352774	0.55	145	0.000689	104506	-0.43883	0.317959	0.25	144	Damaging	0.000697	104733	146	-0.08	0.08	0.309
SCRT1	8	144330565	144336482	ENSG00000261678	ENST00000569446	NM_031309.6	3980	TRUE	protein coding	1047	Missense CADD ≥25	0.000673067	106973	-0.194024	0.354001	0.65	144	0.000684	104506	-0.38887	0.319072	0.32	143	Missense	0.00214	104733	448	-0.07	0.04	0.102
SCRT2	20	661596	675802	ENSG00000215397	ENST00000246104	NM_033129.4	3200	TRUE	protein coding	924	Damaging	0.00109373	106973	0.652353	0.277823	0.012	234	0.001105	104506	0.469364	0.251126	0.047	231	Damaging	0.00111	104733	232	0.16	0.06	0.011
SCRT2	20	661596	675802	ENSG00000215397	ENST00000246104	NM_033129.4	3200	TRUE	protein coding	924	HC PTV	0.000878726	106973	0.617814	0.309911	0.025	188	0.000885	104506	0.471666	0.280576	0.052	185	HC PTV	0.000888	104730	186	0.16	0.07	0.0204
SCRT2	20	661596	675802	ENSG00000215397	ENST00000246104	NM_033129.4	3200	TRUE	protein coding	924	Missense CADD ≥25	0.000215008	106973	0.790934	0.625867	0.24	46	0.00022	104506	0.458466	0.562075	0.58	46	Missense	0.0022	104733	461	0.05	0.04	0.275
SCT	11	626309	627181	ENSG00000070031	ENST00000176195	NM_021920.4	526	TRUE	protein coding	366	Damaging	0.000551541	106973	-0.0809055	0.391067	1	118	0.000555	104506	-0.15067	0.354302	0.95	116	Damaging	0.000611	104733	128	0.04	0.08	0.649
SCT	11	626309	627181	ENSG00000070031	ENST00000176195	NM_021920.4	526	TRUE	protein coding	366	HC PTV	0.000294467	106973	-0.257515	0.535083	0.86	63	0.000297	104506	-0.31725	0.484509	0.8	62	HC PTV	0.000339	104733	71	0.03	0.11	0.782
SCT	11	626309	627181	ENSG00000070031	ENST00000176195	NM_021920.4	526	TRUE	protein coding	366	Missense CADD ≥25	0.000257074	106973	0.121451	0.572625	0.85	55	0.000258	104506	0.040746	0.519122	0.86	54	Missense	0.00159	104733	334	0.03	0.05	0.583
SCTR	2	119439843	119525301	ENSG00000080293	ENST00000019103	NM_002980.3	1854	TRUE	protein coding	1323	Damaging	0.000869378	106973	-0.0421644	0.310419	0.73	186	0.000861	104506	0.064148	0.283411	0.95	180	Damaging	0.000878	104733	184	0	0.07	0.958
SCTR	2	119439843	119525301	ENSG00000080293	ENST00000019103	NM_002980.3	1854	TRUE	protein coding	1323	HC PTV	0.000322511	106973	-0.2966	0.509383	0.55	69	0.000321	104506	-0.21995	0.464274	0.56	67	HC PTV	0.000325	104733	68	0	0.12	0.999
SCTR	2	119439843	119525301	ENSG00000080293	ENST00000019103	NM_002980.3	1854	TRUE	protein coding	1323	Missense CADD ≥25	0.000546867	106973	0.10801	0.39127	0.98	117	0.000541	104506	0.232593	0.357584	0.59	113	Missense	0.00276	104733	579	0.02	0.04	0.665
SCUBE1	22	43197280	43343372	ENSG00000159307	ENST00000360835	NM_173050.5	9795	TRUE	protein coding	2967	Damaging	0.00194909	106973	-0.197067	0.208521	0.2	417	0.001952	104506	-0.21441	0.189385	0.14	408	Damaging	0.00196	104733	410	-0.03	0.05	0.457
SCUBE1	22	43197280	43343372	ENSG00000159307	ENST00000360835	NM_173050.5	9795	TRUE	protein coding	2967	HC PTV	0.00010283	106973	-0.196847	0.906184	0.68	22	0.000105	104506	-0.56558	0.814092	0.32	22	HC PTV	0.0001	104733	21	-0.04	0.21	0.85
SCUBE1	22	43197280	43343372	ENSG00000159307	ENST00000360835	NM_173050.5	9795	TRUE	protein coding	2967	Missense CADD ≥25	0.00184626	106973	-0.196998	0.214227	0.23	395	0.001847	104506	-0.19424	0.194686	0.2	386	Missense	0.00803	104733	1683	-0.04	0.02	0.076
SCUBE2	11	9019476	9138114	ENSG00000175356	ENST00000649792	NM_001367977.2	4727	TRUE	protein coding	3087	Damaging	0.00642686	106973	-0.11946	0.115242	0.21	1375	0.006445	104506	-0.13278	0.104593	0.13	1347	Damaging	0.00536	104733	1122	-0.05	0.03	0.0641
SCUBE2	11	9019476	9138114	ENSG00000175356	ENST00000649792	NM_001367977.2	4727	TRUE	protein coding	3087	HC PTV	0.00137418	106973	0.0754498	0.247968	0.91	294	0.001383	104506	0.022439	0.224664	0.79	289	HC PTV	0.00131	104733	274	0	0.06	0.935
SCUBE2	11	9019476	9138114	ENSG00000175356	ENST00000649792	NM_001367977.2	4727	TRUE	protein coding	3087	Missense CADD ≥25	0.00505735	106973	-0.166031	0.129739	0.15	1082	0.005067	104506	-0.16904	0.117805	0.13	1059	Missense	0.00926	104733	1939	-0.04	0.02	0.0562
SCUBE3	6	35213956	35253079	ENSG00000146197	ENST00000274938	NM_152753.4	7819	TRUE	protein coding	2982	Damaging	0.00315968	106973	-0.229044	0.163836	0.15	676	0.003124	104506	-0.03222	0.149729	0.75	653	Damaging	0.00319	104733	668	-0.02	0.04	0.503
SCUBE3	6	35213956	35253079	ENSG00000146197	ENST00000274938	NM_152753.4	7819	TRUE	protein coding	2982	HC PTV	4.67408e-05	106973	-0.35521	1.34266	0.96	10	4.78e-05	104506	-0.63049	1.20604	0.8	10	HC PTV	4.77e-05	104733	10	-0.04	0.3	0.889
SCUBE3	6	35213956	35253079	ENSG00000146197	ENST00000274938	NM_152753.4	7819	TRUE	protein coding	2982	Missense CADD ≥25	0.00311294	106973	-0.2271	0.165056	0.14	666	0.003076	104506	-0.02285	0.150884	0.77	643	Missense	0.0073	104733	1529	0	0.02	0.998
SCX	8	144266453	144268481	ENSG00000260428	ENST00000567180	NM_001080514.3	1106	TRUE	protein coding	606	Damaging	0.000200985	106973	-0.0674161	0.647496	0.86	43	0.000196	104506	0.176731	0.595584	0.9	41	Damaging	0.000205	104733	43	-0.05	0.14	0.722
SCX	8	144266453	144268481	ENSG00000260428	ENST00000567180	NM_001080514.3	1106	TRUE	protein coding	606	Missense CADD ≥25	0.000191637	106973	0.16411	0.663087	0.83	41	0.000187	104506	0.433005	0.610652	0.55	39	Missense	0.00218	104733	456	0.03	0.04	0.561
SCYL1	11	65525077	65538704	ENSG00000142186	ENST00000270176	NM_020680.4	2636	TRUE	protein coding	2427	Damaging	0.00173876	106973	0.175335	0.220641	0.48	372	0.001746	104506	0.096349	0.200089	0.82	365	Damaging	0.00185	104733	388	0.02	0.05	0.7
SCYL1	11	65525077	65538704	ENSG00000142186	ENST00000270176	NM_020680.4	2636	TRUE	protein coding	2427	HC PTV	0.000238378	106973	0.675878	0.594648	0.28	51	0.000234	104506	0.421529	0.544947	0.56	49	HC PTV	0.000215	104733	45	0.16	0.14	0.258
SCYL1	11	65525077	65538704	ENSG00000142186	ENST00000270176	NM_020680.4	2636	TRUE	protein coding	2427	Missense CADD ≥25	0.00150038	106973	0.0953419	0.237505	0.74	321	0.001512	104506	0.045642	0.215028	0.99	316	Missense	0.00636	104733	1332	0.01	0.03	0.613
SCYL2	12	100267140	100341715	ENSG00000136021	ENST00000360820	NM_017988.6	5977	TRUE	protein coding	2790	Damaging	0.000934815	106973	-0.177763	0.300029	0.79	200	0.000938	104506	-0.30028	0.272205	0.52	196	Damaging	0.00095	104733	199	-0.06	0.07	0.391
SCYL2	12	100267140	100341715	ENSG00000136021	ENST00000360820	NM_017988.6	5977	TRUE	protein coding	2790	HC PTV	0.0001262	106973	1.08278	0.815802	0.24	27	0.000124	104506	0.380342	0.746658	0.69	26	HC PTV	0.000124	104733	26	0.15	0.19	0.427
SCYL2	12	100267140	100341715	ENSG00000136021	ENST00000360820	NM_017988.6	5977	TRUE	protein coding	2790	Missense CADD ≥25	0.000808615	106973	-0.374739	0.32256	0.45	173	0.000813	104506	-0.4044	0.292251	0.4	170	Missense	0.00356	104733	746	-0.07	0.04	0.0342
SCYL3	1	169849631	169894267	ENSG00000000457	ENST00000367771	NM_020423.7	6308	TRUE	protein coding	2067	Damaging	0.000930141	106973	0.236774	0.30025	0.61	199	0.000943	104506	0.142702	0.271084	0.94	197	Damaging	0.000926	104733	194	0.06	0.07	0.403
SCYL3	1	169849631	169894267	ENSG00000000457	ENST00000367771	NM_020423.7	6308	TRUE	protein coding	2067	HC PTV	0.000140222	106973	0.299499	0.772765	0.65	30	0.000144	104506	0.003233	0.694177	0.92	30	HC PTV	0.00031	104733	65	-0.11	0.12	0.333
SCYL3	1	169849631	169894267	ENSG00000000457	ENST00000367771	NM_020423.7	6308	TRUE	protein coding	2067	Missense CADD ≥25	0.000794593	106973	0.239804	0.324807	0.67	170	0.000804	104506	0.183036	0.293508	0.9	168	Missense	0.00532	104733	1114	0.03	0.03	0.276
SDAD1	4	75940950	75990962	ENSG00000198301	ENST00000356260	NM_018115.4	3003	TRUE	protein coding	2064	Damaging	0.00289325	106973	-0.119639	0.170839	0.33	619	0.002861	104506	0.036739	0.156128	0.99	598	Damaging	0.00291	104733	609	-0.05	0.04	0.203
SDAD1	4	75940950	75990962	ENSG00000198301	ENST00000356260	NM_018115.4	3003	TRUE	protein coding	2064	HC PTV	0.000364578	106973	-0.69453	0.480017	0.17	78	0.000354	104506	-0.33392	0.442681	0.53	74	HC PTV	0.000391	104733	82	-0.11	0.11	0.279
SDAD1	4	75940950	75990962	ENSG00000198301	ENST00000356260	NM_018115.4	3003	TRUE	protein coding	2064	Missense CADD ≥25	0.00252868	106973	-0.0362084	0.182682	0.6	541	0.002507	104506	0.089274	0.166737	0.82	524	Missense	0.0054	104733	1132	-0.02	0.03	0.532
SDC1	2	20200797	20225433	ENSG00000115884	ENST00000254351	NM_002997.5	3165	TRUE	protein coding	933	Damaging	0.000172941	106973	0.905375	0.69548	0.19	37	0.000172	104506	1.02111	0.633262	0.13	36	Damaging	0.000186	104733	39	0.23	0.15	0.124
SDC1	2	20200797	20225433	ENSG00000115884	ENST00000254351	NM_002997.5	3165	TRUE	protein coding	933	Missense CADD ≥25	0.000130874	106973	1.37548	0.799449	0.11	28	0.000134	104506	1.10412	0.718032	0.18	28	Missense	0.00313	104733	656	0.03	0.04	0.372
SDC2	8	96493813	96611790	ENSG00000169439	ENST00000302190	NM_002998.4	3307	TRUE	protein coding	606	Damaging	0.000294467	106973	0.261701	0.534984	0.56	63	0.000297	104506	0.15085	0.484378	0.78	62	Damaging	0.000301	104733	63	-0.02	0.12	0.875
SDC2	8	96493813	96611790	ENSG00000169439	ENST00000302190	NM_002998.4	3307	TRUE	protein coding	606	Missense CADD ≥25	0.000275771	106973	0.25857	0.552811	0.54	59	0.000277	104506	0.15242	0.500793	0.74	58	Missense	0.00107	104733	224	-0.03	0.06	0.594
SDC3	1	30869466	30908758	ENSG00000162512	ENST00000339394	NM_014654.4	5246	TRUE	protein coding	1329	Damaging	0.00086003	106973	0.0792864	0.312223	0.78	184	0.000866	104506	0.014427	0.282785	0.97	181	Damaging	0.000864	104733	181	0.01	0.07	0.849
SDC3	1	30869466	30908758	ENSG00000162512	ENST00000339394	NM_014654.4	5246	TRUE	protein coding	1329	HC PTV	4.67408e-05	106973	-1.41329	1.33823	0.39	10	4.78e-05	104506	-1.57761	1.20213	0.34	10	HC PTV	4.77e-05	104733	10	-0.41	0.3	0.172
SDC3	1	30869466	30908758	ENSG00000162512	ENST00000339394	NM_014654.4	5246	TRUE	protein coding	1329	Missense CADD ≥25	0.000813289	106973	0.16518	0.321054	0.62	174	0.000818	104506	0.107665	0.290922	0.78	171	Missense	0.00398	104733	834	-0.01	0.03	0.836
SDC4	20	45325288	45348424	ENSG00000124145	ENST00000372733	NM_002999.4	2613	TRUE	protein coding	597	Damaging	0.00100025	106973	0.222061	0.290411	0.66	214	0.00101	104506	0.08234	0.262659	0.94	211	Damaging	0.00101	104733	212	0.01	0.07	0.852
SDC4	20	45325288	45348424	ENSG00000124145	ENST00000372733	NM_002999.4	2613	TRUE	protein coding	597	HC PTV	9.81556e-05	106973	-0.530827	0.926198	0.45	21	9.57e-05	104506	-0.38921	0.852325	0.61	20	HC PTV	9.07e-05	104733	19	-0.29	0.22	0.18
SDC4	20	45325288	45348424	ENSG00000124145	ENST00000372733	NM_002999.4	2613	TRUE	protein coding	597	Missense CADD ≥25	0.000902097	106973	0.304032	0.305773	0.47	193	0.000914	104506	0.13177	0.276043	0.93	191	Missense	0.00184	104733	386	-0.03	0.05	0.603
SDCBP	8	58552924	58582859	ENSG00000137575	ENST00000260130	NM_005625.4	2073	TRUE	protein coding	897	Damaging	0.00060763	106973	-0.654056	0.372562	0.2	130	0.000603	104506	-0.56002	0.339896	0.19	126	Damaging	0.000621	104733	130	-0.09	0.08	0.255
SDCBP	8	58552924	58582859	ENSG00000137575	ENST00000260130	NM_005625.4	2073	TRUE	protein coding	897	HC PTV	0.000163593	106973	-1.38426	0.717648	0.097	35	0.000163	104506	-1.30357	0.653991	0.075	34	HC PTV	0.000181	104733	38	-0.27	0.15	0.0786
SDCBP	8	58552924	58582859	ENSG00000137575	ENST00000260130	NM_005625.4	2073	TRUE	protein coding	897	Missense CADD ≥25	0.000444037	106973	-0.384367	0.435743	0.62	95	0.00044	104506	-0.28463	0.397701	0.64	92	Missense	0.0014	104733	294	0.05	0.06	0.376
SDCBP2	20	1309909	1329139	ENSG00000125775	ENST00000360779	NM_080489.5	1485	TRUE	protein coding	879	Damaging	0.000967534	106973	0.339847	0.295292	0.28	207	0.000971	104506	0.218961	0.267789	0.64	203	Damaging	0.000983	104733	206	0.02	0.07	0.764
SDCBP2	20	1309909	1329139	ENSG00000125775	ENST00000360779	NM_080489.5	1485	TRUE	protein coding	879	HC PTV	0.000172941	106973	0.823766	0.697837	0.23	37	0.000167	104506	0.720986	0.644362	0.26	35	HC PTV	0.000172	104733	36	0.23	0.16	0.151
SDCBP2	20	1309909	1329139	ENSG00000125775	ENST00000360779	NM_080489.5	1485	TRUE	protein coding	879	Missense CADD ≥25	0.000794593	106973	0.234103	0.325774	0.53	170	0.000804	104506	0.114065	0.294305	1	168	Missense	0.00162	104733	340	-0.04	0.05	0.495
SDCCAG8	1	243256034	243500091	ENSG00000054282	ENST00000366541	NM_006642.5	2581	TRUE	protein coding	2142	Damaging	0.00115917	106973	0.171711	0.269012	0.66	248	0.001167	104506	0.114622	0.243627	0.78	244	Damaging	0.0012	104733	251	0.03	0.06	0.57
SDCCAG8	1	243256034	243500091	ENSG00000054282	ENST00000366541	NM_006642.5	2581	TRUE	protein coding	2142	HC PTV	0.000397297	106973	0.585403	0.459199	0.23	85	0.000397	104506	0.624287	0.41744	0.22	83	HC PTV	0.00042	104733	88	0.07	0.1	0.493
SDCCAG8	1	243256034	243500091	ENSG00000054282	ENST00000366541	NM_006642.5	2581	TRUE	protein coding	2142	Missense CADD ≥25	0.000761874	106973	-0.0443872	0.331693	0.75	163	0.00077	104506	-0.14844	0.299808	0.58	161	Missense	0.0041	104733	859	0.06	0.03	0.0501
SDE2	1	225982702	225999343	ENSG00000143751	ENST00000272091	NM_152608.4	3987	TRUE	protein coding	1356	Damaging	0.000958186	106973	0.137234	0.295842	0.79	205	0.000962	104506	0.001437	0.268386	0.92	201	Damaging	0.000912	104733	191	0.06	0.07	0.366
SDE2	1	225982702	225999343	ENSG00000143751	ENST00000272091	NM_152608.4	3987	TRUE	protein coding	1356	HC PTV	0.000383274	106973	0.397348	0.46749	0.59	82	0.000388	104506	-0.02614	0.422529	0.83	81	HC PTV	0.000358	104733	75	0.11	0.11	0.325
SDE2	1	225982702	225999343	ENSG00000143751	ENST00000272091	NM_152608.4	3987	TRUE	protein coding	1356	Missense CADD ≥25	0.000574911	106973	-0.0364594	0.381775	0.93	123	0.000574	104506	0.020056	0.34721	0.96	120	Missense	0.00224	104733	469	-0.03	0.04	0.44
SDF2	17	28648346	28662189	ENSG00000132581	ENST00000247020	NM_006923.4	1309	TRUE	protein coding	636	Damaging	0.000579586	106973	0.108189	0.381278	0.64	124	0.00056	104506	0.570954	0.352596	0.083	117	Damaging	0.000578	104733	121	0	0.09	0.971
SDF2	17	28648346	28662189	ENSG00000132581	ENST00000247020	NM_006923.4	1309	TRUE	protein coding	636	HC PTV	0.000158919	106973	0.129096	0.727836	0.65	34	0.000158	104506	0.092181	0.663656	0.69	33	HC PTV	0.000162	104733	34	-0.03	0.16	0.839
SDF2	17	28648346	28662189	ENSG00000132581	ENST00000247020	NM_006923.4	1309	TRUE	protein coding	636	Missense CADD ≥25	0.000420667	106973	0.100218	0.447467	0.79	90	0.000402	104506	0.758787	0.416069	0.072	84	Missense	0.00149	104733	312	0	0.05	0.94
SDF2L1	22	21642302	21644299	ENSG00000128228	ENST00000248958	NM_022044.3	825	TRUE	protein coding	666	Damaging	0.000855356	106973	0.00380861	0.314457	0.77	183	0.000856	104506	0.031929	0.285636	0.98	179	Damaging	0.000874	104733	183	-0.04	0.07	0.538
SDF2L1	22	21642302	21644299	ENSG00000128228	ENST00000248958	NM_022044.3	825	TRUE	protein coding	666	HC PTV	5.14148e-05	106973	1.62281	1.28145	0.29	11	5.26e-05	104506	1.36976	1.15122	0.41	11	HC PTV	4.77e-05	104733	10	-0.03	0.3	0.909
SDF2L1	22	21642302	21644299	ENSG00000128228	ENST00000248958	NM_022044.3	825	TRUE	protein coding	666	Missense CADD ≥25	0.000803941	106973	-0.0999046	0.324335	0.56	172	0.000804	104506	-0.05582	0.294819	0.82	168	Missense	0.00317	104733	664	0	0.04	0.996
SDF4	1	1216909	1232067	ENSG00000078808	ENST00000360001	NM_016176.6	1933	TRUE	protein coding	1068	Damaging	0.000953512	106973	-0.188591	0.296555	0.81	204	0.000952	104506	-0.22026	0.269722	0.63	199	Damaging	0.000406	104733	85	-0.05	0.1	0.658
SDF4	1	1216909	1232067	ENSG00000078808	ENST00000360001	NM_016176.6	1933	TRUE	protein coding	1068	HC PTV	6.0763e-05	106973	0.605677	1.17374	0.46	13	6.22e-05	104506	0.521136	1.05437	0.56	13	HC PTV	7.64e-05	104733	16	0.16	0.24	0.504
SDF4	1	1216909	1232067	ENSG00000078808	ENST00000360001	NM_016176.6	1933	TRUE	protein coding	1068	Missense CADD ≥25	0.000892749	106973	-0.242701	0.306467	0.66	191	0.00089	104506	-0.27211	0.278976	0.51	186	Missense	0.00271	104733	568	-0.12	0.04	0.00213
SDHA	5	218241	257082	ENSG00000073578	ENST00000264932	NM_004168.4	2693	TRUE	protein coding	1995	Damaging	0.0026502	106973	0.0982369	0.178582	0.44	567	0.00266	104506	0.095818	0.161994	0.43	556	Damaging	0.00271	104733	567	0.02	0.04	0.545
SDHA	5	218241	257082	ENSG00000073578	ENST00000264932	NM_004168.4	2693	TRUE	protein coding	1995	HC PTV	0.0008834	106973	0.348376	0.308739	0.26	189	0.00089	104506	0.275081	0.279556	0.4	186	HC PTV	0.000898	104733	188	-0.03	0.07	0.669
SDHA	5	218241	257082	ENSG00000073578	ENST00000264932	NM_004168.4	2693	TRUE	protein coding	1995	Missense CADD ≥25	0.0017668	106973	-0.0274309	0.21852	0.89	378	0.00177	104506	0.005174	0.1984	0.71	370	Missense	0.00464	104733	971	-0.02	0.03	0.506
SDHAF1	19	35995188	35996312	ENSG00000205138	ENST00000378887	NM_001042631.3	1125	TRUE	protein coding	348	Damaging	0.000116852	106973	0.00623214	0.847708	0.8	25	0.00012	104506	-0.33428	0.761606	0.4	25	Damaging	0.00011	104733	23	-0.03	0.2	0.88
SDHAF1	19	35995188	35996312	ENSG00000205138	ENST00000378887	NM_001042631.3	1125	TRUE	protein coding	348	Missense CADD ≥25	0.000116852	106973	0.00623214	0.847708	0.8	25	0.00012	104506	-0.33428	0.761606	0.4	25	Missense	0.000463	104733	97	0.05	0.1	0.573
SDHAF2	11	61430042	61446733	ENSG00000167985	ENST00000301761	NM_017841.4	1186	TRUE	protein coding	501	Damaging	0.000336534	106973	-0.601794	0.500516	0.12	72	0.000325	104506	-0.34866	0.462631	0.29	68	Damaging	0.000329	104733	69	-0.14	0.11	0.218
SDHAF2	11	61430042	61446733	ENSG00000167985	ENST00000301761	NM_017841.4	1186	TRUE	protein coding	501	HC PTV	0.00010283	106973	-0.500792	0.905249	0.48	22	0.0001	104506	-0.16648	0.832303	0.84	21	HC PTV	0.000105	104733	22	-0.13	0.2	0.535
SDHAF2	11	61430042	61446733	ENSG00000167985	ENST00000301761	NM_017841.4	1186	TRUE	protein coding	501	Missense CADD ≥25	0.000233704	106973	-0.646067	0.60059	0.17	50	0.000225	104506	-0.42999	0.556443	0.26	47	Missense	0.000964	104733	202	0.09	0.07	0.16
SDHAF3	7	97117698	97181763	ENSG00000196636	ENST00000432641	NM_020186.3	952	TRUE	protein coding	378	Damaging	0.000383274	106973	-0.149947	0.468952	0.87	82	0.000383	104506	-0.19376	0.426531	0.71	80	Damaging	0.000363	104733	76	-0.09	0.11	0.406
SDHAF3	7	97117698	97181763	ENSG00000196636	ENST00000432641	NM_020186.3	952	TRUE	protein coding	378	HC PTV	5.14148e-05	106973	-2.73851	1.2799	0.05	11	4.78e-05	104506	-2.35511	1.20596	0.11	10	HC PTV	5.25e-05	104733	11	-0.49	0.29	0.0886
SDHAF3	7	97117698	97181763	ENSG00000196636	ENST00000432641	NM_020186.3	952	TRUE	protein coding	378	Missense CADD ≥25	0.000331859	106973	0.251388	0.50394	0.56	71	0.000335	104506	0.115249	0.455958	0.84	70	Missense	0.00126	104733	264	-0.09	0.06	0.105
SDHAF4	6	70566917	70589569	ENSG00000154079	ENST00000370474	NM_145267.3	1183	TRUE	protein coding	327	Damaging	0.000878726	106973	-0.00112428	0.309932	0.99	188	0.000876	104506	-0.14974	0.282174	0.64	183	Damaging	0.000864	104733	181	0.02	0.07	0.801
SDHAF4	6	70566917	70589569	ENSG00000154079	ENST00000370474	NM_145267.3	1183	TRUE	protein coding	327	HC PTV	0.000415993	106973	0.0922034	0.450254	0.93	89	0.000411	104506	-0.12037	0.411432	0.75	86	HC PTV	0.000406	104733	85	0.03	0.1	0.766
SDHAF4	6	70566917	70589569	ENSG00000154079	ENST00000370474	NM_145267.3	1183	TRUE	protein coding	327	Missense CADD ≥25	0.000462734	106973	-0.0850171	0.426894	0.95	99	0.000464	104506	-0.17552	0.387389	0.73	97	Missense	0.00106	104733	223	0.02	0.06	0.736
SDHB	1	17018722	17054032	ENSG00000117118	ENST00000375499	NM_003000.3	1015	TRUE	protein coding	843	Damaging	0.000724482	106973	-0.316959	0.340232	0.4	155	0.000718	104506	-0.23847	0.310683	0.56	150	Damaging	0.000678	104733	142	-0.07	0.08	0.386
SDHB	1	17018722	17054032	ENSG00000117118	ENST00000375499	NM_003000.3	1015	TRUE	protein coding	843	HC PTV	7.01111e-05	106973	0.591786	1.09266	0.46	15	7.18e-05	104506	0.191672	0.981532	0.56	15	HC PTV	4.3e-05	104733	9	0.12	0.32	0.711
SDHB	1	17018722	17054032	ENSG00000117118	ENST00000375499	NM_003000.3	1015	TRUE	protein coding	843	Missense CADD ≥25	0.000654371	106973	-0.414404	0.357977	0.26	140	0.000646	104506	-0.28628	0.327471	0.42	135	Missense	0.00126	104733	263	-0.05	0.06	0.405
SDHC	1	161314381	161363206	ENSG00000143252	ENST00000367975	NM_003001.5	1308	TRUE	protein coding	510	Damaging	0.000359904	106973	-0.395845	0.482454	0.52	77	0.000359	104506	-0.487	0.439129	0.37	75	Damaging	0.000177	104733	37	-0.36	0.16	0.0199
SDHC	1	161314381	161363206	ENSG00000143252	ENST00000367975	NM_003001.5	1308	TRUE	protein coding	510	Missense CADD ≥25	0.000322511	106973	-0.329732	0.509645	0.67	69	0.000321	104506	-0.41722	0.464597	0.53	67	Missense	0.00096	104733	201	-0.09	0.07	0.189
SDHD	11	112086824	112120016	ENSG00000204370	ENST00000375549	NM_003002.4	1339	TRUE	protein coding	480	Damaging	0.000182289	106973	-0.183031	0.679993	0.47	39	0.000187	104506	-0.40881	0.610829	0.37	39	Damaging	0.0001	104733	21	-0.31	0.21	0.133
SDHD	11	112086824	112120016	ENSG00000204370	ENST00000375549	NM_003002.4	1339	TRUE	protein coding	480	Missense CADD ≥25	0.000163593	106973	-0.226895	0.717797	0.43	35	0.000167	104506	-0.42921	0.644787	0.35	35	Missense	0.000544	104733	114	0.14	0.09	0.115
SDK1	7	3301252	4269000	ENSG00000146555	ENST00000404826	NM_152744.4	10593	TRUE	protein coding	6642	Damaging	0.0064549	106973	-0.187195	0.114964	0.15	1381	0.006435	104506	-0.12987	0.104653	0.23	1345	Damaging	0.00651	104733	1363	-0.04	0.03	0.141
SDK1	7	3301252	4269000	ENSG00000146555	ENST00000404826	NM_152744.4	10593	TRUE	protein coding	6642	HC PTV	0.000359904	106973	-0.602279	0.483891	0.36	77	0.000359	104506	-0.53257	0.440479	0.56	75	HC PTV	0.000372	104733	78	-0.13	0.11	0.21
SDK1	7	3301252	4269000	ENSG00000146555	ENST00000404826	NM_152744.4	10593	TRUE	protein coding	6642	Missense CADD ≥25	0.00610434	106973	-0.160469	0.118177	0.22	1306	0.006086	104506	-0.10475	0.107577	0.28	1272	Missense	0.0242	104733	5070	0.01	0.01	0.678
SDK2	17	73334384	73644445	ENSG00000069188	ENST00000392650	NM_001144952.2	11079	TRUE	protein coding	6519	Damaging	0.00724949	106973	-0.139392	0.108548	0.35	1551	0.007234	104506	-0.11476	0.098757	0.42	1512	Damaging	0.00758	104733	1587	-0.02	0.02	0.411
SDK2	17	73334384	73644445	ENSG00000069188	ENST00000392650	NM_001144952.2	11079	TRUE	protein coding	6519	HC PTV	0.000196311	106973	-0.126643	0.654881	0.97	42	0.000196	104506	-0.02114	0.595419	0.74	41	HC PTV	0.000382	104733	80	-0.06	0.11	0.559
SDK2	17	73334384	73644445	ENSG00000069188	ENST00000392650	NM_001144952.2	11079	TRUE	protein coding	6519	Missense CADD ≥25	0.00705318	106973	-0.139641	0.110026	0.34	1509	0.007038	104506	-0.11731	0.100104	0.38	1471	Missense	0.0172	104733	3609	-0.03	0.02	0.0495
SDR16C5	8	56300005	56320776	ENSG00000170786	ENST00000303749	NM_138969.4	2536	TRUE	protein coding	930	Damaging	0.00101895	106973	0.470606	0.287811	0.096	218	0.001014	104506	0.524631	0.262136	0.056	212	Damaging	0.00102	104733	213	0.11	0.07	0.079
SDR16C5	8	56300005	56320776	ENSG00000170786	ENST00000303749	NM_138969.4	2536	TRUE	protein coding	930	Missense CADD ≥25	0.000981556	106973	0.454763	0.29323	0.12	210	0.000976	104506	0.51607	0.267216	0.069	204	Missense	0.00214	104733	448	0.05	0.04	0.226
SDR39U1	14	24439766	24442905	ENSG00000100445	ENST00000399395	NM_020195.3	1206	TRUE	protein coding	882	Damaging	0.00196779	106973	-0.0817117	0.20743	0.51	421	0.001981	104506	-0.1185	0.187904	0.33	414	Damaging	0.00158	104733	332	-0.03	0.05	0.565
SDR39U1	14	24439766	24442905	ENSG00000100445	ENST00000399395	NM_020195.3	1206	TRUE	protein coding	882	HC PTV	0.00035523	106973	-0.0992645	0.487484	0.63	76	0.000364	104506	-0.35956	0.437909	0.23	76	HC PTV	0.000377	104733	79	-0.06	0.11	0.597
SDR39U1	14	24439766	24442905	ENSG00000100445	ENST00000399395	NM_020195.3	1206	TRUE	protein coding	882	Missense CADD ≥25	0.00161256	106973	-0.0777283	0.229065	0.61	345	0.001617	104506	-0.06402	0.207888	0.61	338	Missense	0.00198	104733	414	-0.04	0.05	0.451
SDR42E1	16	81988855	82011481	ENSG00000184860	ENST00000328945	NM_145168.3	11548	TRUE	protein coding	1182	Damaging	0.000341208	106973	-1.13289	0.496917	0.021	73	0.000344	104506	-1.2116	0.449486	0.0025	72	Damaging	0.000339	104733	71	-0.32	0.11	0.00476
SDR42E1	16	81988855	82011481	ENSG00000184860	ENST00000328945	NM_145168.3	11548	TRUE	protein coding	1182	Missense CADD ≥25	0.000336534	106973	-1.15065	0.500346	0.019	72	0.00034	104506	-1.22098	0.452632	0.0022	71	Missense	0.00296	104733	621	0.02	0.04	0.646
SDR9C7	12	56923133	56934408	ENSG00000170426	ENST00000293502	NM_148897.3	1789	TRUE	protein coding	942	Damaging	0.0013882	106973	-0.164775	0.246276	0.61	297	0.001378	104506	-0.06652	0.224617	0.78	288	Damaging	0.00136	104733	285	0	0.06	0.962
SDR9C7	12	56923133	56934408	ENSG00000170426	ENST00000293502	NM_148897.3	1789	TRUE	protein coding	942	HC PTV	5.60889e-05	106973	-1.37292	1.22359	0.25	12	5.74e-05	104506	-1.87749	1.09895	0.074	12	HC PTV	6.21e-05	104733	13	-0.29	0.26	0.273
SDR9C7	12	56923133	56934408	ENSG00000170426	ENST00000293502	NM_148897.3	1789	TRUE	protein coding	942	Missense CADD ≥25	0.00133211	106973	-0.11374	0.251393	0.77	285	0.001321	104506	0.012435	0.229435	0.93	276	Missense	0.00444	104733	929	0.02	0.03	0.562
SDS	12	113392445	113426301	ENSG00000135094	ENST00000257549	NM_006843.3	1605	TRUE	protein coding	987	Damaging	0.000645023	106973	-0.208216	0.36105	0.71	138	0.000646	104506	-0.25343	0.327857	0.7	135	Damaging	0.000654	104733	137	-0.04	0.08	0.61
SDS	12	113392445	113426301	ENSG00000135094	ENST00000257549	NM_006843.3	1605	TRUE	protein coding	987	HC PTV	8.88075e-05	106973	-0.367871	0.972499	0.61	19	9.09e-05	104506	-0.72276	0.87344	0.34	19	HC PTV	0.0001	104733	21	0.02	0.21	0.94
SDS	12	113392445	113426301	ENSG00000135094	ENST00000257549	NM_006843.3	1605	TRUE	protein coding	987	Missense CADD ≥25	0.000556215	106973	-0.182625	0.388769	0.85	119	0.000555	104506	-0.17639	0.353654	0.97	116	Missense	0.00283	104733	592	-0.03	0.04	0.402
SDSL	12	113422380	113438276	ENSG00000139410	ENST00000403593	NM_001304993.2	1306	TRUE	protein coding	990	Damaging	0.00071046	106973	-0.71123	0.34407	0.052	152	0.000708	104506	-0.64673	0.313174	0.063	148	Damaging	0.000721	104733	151	-0.15	0.08	0.0483
SDSL	12	113422380	113438276	ENSG00000139410	ENST00000403593	NM_001304993.2	1306	TRUE	protein coding	990	HC PTV	0.000191637	106973	-0.345937	0.66208	0.63	41	0.000196	104506	-0.65187	0.594641	0.33	41	HC PTV	0.000205	104733	43	-0.11	0.15	0.467
SDSL	12	113422380	113438276	ENSG00000139410	ENST00000403593	NM_001304993.2	1306	TRUE	protein coding	990	Missense CADD ≥25	0.000518823	106973	-0.845751	0.402572	0.048	111	0.000512	104506	-0.64426	0.368263	0.12	107	Missense	0.00402	104733	843	0.07	0.03	0.0286
SEBOX	17	28364268	28365244	ENSG00000274529	ENST00000536498		666	TRUE	protein coding	573	Damaging	0.000289793	106973	0.423815	0.539075	0.51	62	0.000287	104506	0.486154	0.492265	0.36	60	Damaging	0.000306	104733	64	0.03	0.12	0.807
SEBOX	17	28364268	28365244	ENSG00000274529	ENST00000536498		666	TRUE	protein coding	573	HC PTV	0.000280445	106973	0.40384	0.547988	0.53	60	0.000277	104506	0.474446	0.500682	0.38	58	HC PTV	0.000296	104733	62	0.02	0.12	0.871
SEC11A	15	84669538	84716460	ENSG00000140612	ENST00000268220	NM_014300.4	1079	TRUE	protein coding	540	Damaging	0.00010283	106973	-0.560666	0.905185	0.54	22	0.000105	104506	-0.9822	0.813193	0.25	22	Damaging	0.000115	104733	24	-0.21	0.19	0.272
SEC11A	15	84669538	84716460	ENSG00000140612	ENST00000268220	NM_014300.4	1079	TRUE	protein coding	540	Missense CADD ≥25	6.54371e-05	106973	-0.754004	1.13468	0.61	14	6.7e-05	104506	-1.15789	1.01937	0.36	14	Missense	0.000597	104733	125	0.07	0.09	0.412
SEC11C	18	59139866	59158832	ENSG00000166562	ENST00000587834	NM_033280.4	791	TRUE	protein coding	579	Damaging	0.000303815	106973	0.157801	0.527438	0.92	65	0.000311	104506	-0.1204	0.47378	0.8	65	Damaging	0.00031	104733	65	-0.09	0.12	0.442
SEC11C	18	59139866	59158832	ENSG00000166562	ENST00000587834	NM_033280.4	791	TRUE	protein coding	579	Missense CADD ≥25	0.000285119	106973	0.0888634	0.544449	1	61	0.000292	104506	-0.2011	0.489061	0.75	61	Missense	0.000582	104733	122	-0.09	0.09	0.295
SEC13	3	10293131	10321112	ENSG00000157020	ENST00000350697	NM_183352.3	1359	TRUE	protein coding	969	Damaging	0.00109841	106973	-0.29337	0.276897	0.24	235	0.001086	104506	-0.21634	0.253089	0.28	227	Damaging	0.00109	104733	228	-0.09	0.06	0.148
SEC13	3	10293131	10321112	ENSG00000157020	ENST00000350697	NM_183352.3	1359	TRUE	protein coding	969	HC PTV	6.0763e-05	106973	-0.112951	1.17607	0.64	13	6.22e-05	104506	-0.57875	1.05652	0.47	13	HC PTV	5.25e-05	104733	11	-0.39	0.29	0.176
SEC13	3	10293131	10321112	ENSG00000157020	ENST00000350697	NM_183352.3	1359	TRUE	protein coding	969	Missense CADD ≥25	0.00103765	106973	-0.303885	0.284872	0.28	222	0.001024	104506	-0.19423	0.260647	0.35	214	Missense	0.0027	104733	565	-0.01	0.04	0.783
SEC14L1	17	77088749	77217101	ENSG00000129657	ENST00000436233	NM_001143998.2	5500	TRUE	protein coding	2148	Damaging	0.00112645	106973	-0.306842	0.273673	0.39	241	0.001134	104506	-0.32709	0.247913	0.21	237	Damaging	0.00119	104733	249	-0.06	0.06	0.298
SEC14L1	17	77088749	77217101	ENSG00000129657	ENST00000436233	NM_001143998.2	5500	TRUE	protein coding	2148	HC PTV	0.00010283	106973	-0.103918	0.904769	0.96	22	0.000105	104506	-0.30364	0.812766	0.77	22	HC PTV	7.16e-05	104733	15	-0.08	0.25	0.744
SEC14L1	17	77088749	77217101	ENSG00000129657	ENST00000436233	NM_001143998.2	5500	TRUE	protein coding	2148	Missense CADD ≥25	0.00103297	106973	-0.321176	0.28576	0.39	221	0.001038	104506	-0.32672	0.25906	0.22	217	Missense	0.00387	104733	810	-0.02	0.03	0.492
SEC14L2	22	30396941	30425303	ENSG00000100003	ENST00000615189	NM_012429.5	4207	TRUE	protein coding	1212	Damaging	0.000808615	106973	-0.000466798	0.323371	0.87	173	0.000809	104506	-0.00054	0.293925	0.74	169	Damaging	0.000759	104733	159	0.03	0.08	0.719
SEC14L2	22	30396941	30425303	ENSG00000100003	ENST00000615189	NM_012429.5	4207	TRUE	protein coding	1212	HC PTV	7.47852e-05	106973	-1.46307	1.06254	0.13	16	6.7e-05	104506	-0.13464	1.02043	0.83	14	HC PTV	6.68e-05	104733	14	-0.37	0.25	0.147
SEC14L2	22	30396941	30425303	ENSG00000100003	ENST00000615189	NM_012429.5	4207	TRUE	protein coding	1212	Missense CADD ≥25	0.00073383	106973	0.14879	0.339428	0.76	157	0.000742	104506	0.011593	0.306896	0.77	155	Missense	0.00284	104733	595	0.05	0.04	0.195
SEC14L3	22	30447959	30472017	ENSG00000100012	ENST00000215812	NM_174975.5	2054	TRUE	protein coding	1203	Damaging	0.000930141	106973	0.390001	0.301542	0.13	199	0.000938	104506	0.130558	0.272964	0.44	196	Damaging	0.000625	104733	131	0.16	0.08	0.0488
SEC14L3	22	30447959	30472017	ENSG00000100012	ENST00000215812	NM_174975.5	2054	TRUE	protein coding	1203	HC PTV	0.00045806	106973	0.236225	0.429497	0.48	98	0.000464	104506	-0.22526	0.387835	0.65	97	HC PTV	0.000267	104733	56	0.14	0.13	0.281
SEC14L3	22	30447959	30472017	ENSG00000100012	ENST00000215812	NM_174975.5	2054	TRUE	protein coding	1203	Missense CADD ≥25	0.000472082	106973	0.538549	0.423091	0.16	101	0.000474	104506	0.478991	0.383914	0.13	99	Missense	0.00506	104733	1060	0.02	0.03	0.423
SEC14L4	22	30488902	30505711	ENSG00000133488	ENST00000255858	NM_174977.4	2510	TRUE	protein coding	1221	Damaging	0.00182756	106973	0.351383	0.215362	0.099	391	0.001852	104506	0.242825	0.194477	0.25	387	Damaging	0.00113	104733	236	0.08	0.06	0.18
SEC14L4	22	30488902	30505711	ENSG00000133488	ENST00000255858	NM_174977.4	2510	TRUE	protein coding	1221	HC PTV	0.00134146	106973	0.363587	0.251237	0.12	287	0.001359	104506	0.275143	0.226896	0.26	284	HC PTV	0.000649	104733	136	0.13	0.08	0.111
SEC14L4	22	30488902	30505711	ENSG00000133488	ENST00000255858	NM_174977.4	2510	TRUE	protein coding	1221	Missense CADD ≥25	0.000486104	106973	0.315972	0.417146	0.52	104	0.000493	104506	0.152571	0.376578	0.72	103	Missense	0.00263	104733	551	0.03	0.04	0.517
SEC14L5	16	4958330	5019157	ENSG00000103184	ENST00000251170	NM_014692.2	6445	TRUE	protein coding	2091	Damaging	0.00238378	106973	0.175322	0.188362	0.36	510	0.002373	104506	0.206114	0.171581	0.2	496	Damaging	0.00242	104733	506	0.05	0.04	0.268
SEC14L5	16	4958330	5019157	ENSG00000103184	ENST00000251170	NM_014692.2	6445	TRUE	protein coding	2091	HC PTV	0.000855356	106973	-0.235428	0.313971	0.29	183	0.000837	104506	0.118393	0.288419	0.9	175	HC PTV	0.000864	104733	181	-0.04	0.07	0.602
SEC14L5	16	4958330	5019157	ENSG00000103184	ENST00000251170	NM_014692.2	6445	TRUE	protein coding	2091	Missense CADD ≥25	0.0015331	106973	0.417549	0.234689	0.046	328	0.001541	104506	0.267011	0.212785	0.11	322	Missense	0.00655	104733	1371	0.09	0.03	0.000563
SEC14L6	22	30522799	30546682	ENSG00000214491	ENST00000402034		3392	TRUE	protein coding	1194	Damaging	0.000439363	106973	0.0962508	0.438567	0.91	94	0.000445	104506	-0.03853	0.396112	0.61	93	Damaging	0.000449	104733	94	-0.01	0.1	0.912
SEC14L6	22	30522799	30546682	ENSG00000214491	ENST00000402034		3392	TRUE	protein coding	1194	HC PTV	0.000425341	106973	0.178431	0.445734	0.91	91	0.000435	104506	-0.03738	0.400438	0.67	91	HC PTV	0.000434	104733	91	0.01	0.1	0.881
SEC16A	9	136440096	136483759	ENSG00000148396	ENST00000290037		8982	TRUE	protein coding	7005	Damaging	0.00295402	106973	-0.102277	0.169429	0.52	632	0.002942	104506	-0.03483	0.154267	0.77	615	Damaging	0.0033	104733	692	-0.01	0.04	0.692
SEC16A	9	136440096	136483759	ENSG00000148396	ENST00000290037		8982	TRUE	protein coding	7005	HC PTV	0.000186963	106973	1.20977	0.671528	0.05	40	0.000191	104506	0.889233	0.603165	0.064	40	HC PTV	0.000215	104733	45	0.32	0.14	0.0236
SEC16A	9	136440096	136483759	ENSG00000148396	ENST00000290037		8982	TRUE	protein coding	7005	Missense CADD ≥25	0.00276705	106973	-0.191331	0.175027	0.24	592	0.002751	104506	-0.09943	0.159512	0.43	575	Missense	0.0169	104733	3549	0.01	0.02	0.547
SEC16B	1	177923956	177984303	ENSG00000120341	ENST00000308284		3985	TRUE	protein coding	3183	Damaging	0.00282782	106973	-0.0376687	0.17255	0.8	605	0.002813	104506	0.108285	0.157225	0.48	588	Damaging	0.00215	104733	450	0.04	0.04	0.336
SEC16B	1	177923956	177984303	ENSG00000120341	ENST00000308284		3985	TRUE	protein coding	3183	HC PTV	0.00103765	106973	-0.0652169	0.284315	0.76	222	0.001033	104506	0.08999	0.258921	0.84	216	HC PTV	0.000711	104733	149	0.04	0.08	0.584
SEC16B	1	177923956	177984303	ENSG00000120341	ENST00000308284		3985	TRUE	protein coding	3183	Missense CADD ≥25	0.00179017	106973	-0.0215135	0.216642	0.93	383	0.00178	104506	0.118465	0.197465	0.47	372	Missense	0.00515	104733	1078	0.02	0.03	0.432
SEC22A	3	123201927	123274136	ENSG00000121542	ENST00000492595	NM_012430.5	3401	TRUE	protein coding	924	Damaging	0.000444037	106973	-0.245541	0.435205	0.72	95	0.000445	104506	-0.21119	0.395146	0.82	93	Damaging	0.000449	104733	94	-0.01	0.1	0.908
SEC22A	3	123201927	123274136	ENSG00000121542	ENST00000492595	NM_012430.5	3401	TRUE	protein coding	924	HC PTV	7.94593e-05	106973	-0.153148	1.02845	0.94	17	8.13e-05	104506	-0.35638	0.923909	1	17	HC PTV	7.64e-05	104733	16	-0.02	0.24	0.92
SEC22A	3	123201927	123274136	ENSG00000121542	ENST00000492595	NM_012430.5	3401	TRUE	protein coding	924	Missense CADD ≥25	0.000364578	106973	-0.265622	0.480266	0.67	78	0.000364	104506	-0.17864	0.437084	0.81	76	Missense	0.00155	104733	324	-0.03	0.05	0.587
SEC22C	3	42547969	42601080	ENSG00000093183	ENST00000264454	NM_032970.4	6340	TRUE	protein coding	912	Damaging	0.000285119	106973	0.220567	0.543016	0.72	61	0.000287	104506	0.176827	0.491866	0.83	60	Damaging	0.000234	104733	49	0.11	0.14	0.437
SEC22C	3	42547969	42601080	ENSG00000093183	ENST00000264454	NM_032970.4	6340	TRUE	protein coding	912	HC PTV	7.47852e-05	106973	0.645466	1.06007	0.95	16	7.66e-05	104506	0.218748	0.952315	0.62	16	HC PTV	3.82e-05	104733	8	0.17	0.34	0.617
SEC22C	3	42547969	42601080	ENSG00000093183	ENST00000264454	NM_032970.4	6340	TRUE	protein coding	912	Missense CADD ≥25	0.000210333	106973	0.0693967	0.632181	0.7	45	0.000211	104506	0.16153	0.574335	0.58	44	Missense	0.0026	104733	544	-0.05	0.04	0.219
SEC23A	14	39031919	39109646	ENSG00000100934	ENST00000307712	NM_006364.4	3843	TRUE	protein coding	2298	Damaging	0.00174343	106973	0.0933576	0.220327	0.4	373	0.001756	104506	0.024787	0.199531	0.55	367	Damaging	0.00178	104733	372	0.04	0.05	0.452
SEC23A	14	39031919	39109646	ENSG00000100934	ENST00000307712	NM_006364.4	3843	TRUE	protein coding	2298	HC PTV	0.000116852	106973	-0.833844	0.849641	0.3	25	0.00012	104506	-1.01941	0.763226	0.24	25	HC PTV	0.000105	104733	22	-0.15	0.2	0.46
SEC23A	14	39031919	39109646	ENSG00000100934	ENST00000307712	NM_006364.4	3843	TRUE	protein coding	2298	Missense CADD ≥25	0.00162658	106973	0.160127	0.228077	0.25	348	0.001636	104506	0.10134	0.206671	0.35	342	Missense	0.0039	104733	817	0.03	0.03	0.334
SEC23B	20	18507520	18561415	ENSG00000101310	ENST00000650089	NM_006363.6	3026	TRUE	protein coding	2304	Damaging	0.00264553	106973	-0.0022427	0.178867	0.94	566	0.002631	104506	-0.02996	0.162952	0.98	550	Damaging	0.00271	104733	567	-0.03	0.04	0.524
SEC23B	20	18507520	18561415	ENSG00000101310	ENST00000650089	NM_006363.6	3026	TRUE	protein coding	2304	HC PTV	0.000528171	106973	0.285817	0.39945	0.39	113	0.000522	104506	0.314114	0.365256	0.33	109	HC PTV	0.000559	104733	117	0.15	0.09	0.0812
SEC23B	20	18507520	18561415	ENSG00000101310	ENST00000650089	NM_006363.6	3026	TRUE	protein coding	2304	Missense CADD ≥25	0.00211736	106973	-0.0743319	0.199835	0.73	453	0.00211	104506	-0.11523	0.18189	0.61	441	Missense	0.00408	104733	855	-0.04	0.03	0.211
SEC23IP	10	119892730	119944657	ENSG00000107651	ENST00000369075	NM_007190.4	7148	TRUE	protein coding	3003	Damaging	0.00243519	106973	-0.00111534	0.18649	0.85	521	0.002426	104506	0.033423	0.16978	0.75	507	Damaging	0.00225	104733	471	-0.02	0.04	0.659
SEC23IP	10	119892730	119944657	ENSG00000107651	ENST00000369075	NM_007190.4	7148	TRUE	protein coding	3003	HC PTV	0.000448711	106973	-0.0176803	0.433492	0.95	96	0.00044	104506	0.181544	0.397697	0.87	92	HC PTV	0.000186	104733	39	-0.05	0.15	0.762
SEC23IP	10	119892730	119944657	ENSG00000107651	ENST00000369075	NM_007190.4	7148	TRUE	protein coding	3003	Missense CADD ≥25	0.00198648	106973	0.00264149	0.206381	0.81	425	0.001986	104506	0.000411	0.18757	0.79	415	Missense	0.00643	104733	1346	-0.01	0.03	0.69
SEC24A	5	134648785	134727909	ENSG00000113615	ENST00000398844	NM_021982.3	6389	TRUE	protein coding	3282	Damaging	0.00241182	106973	-0.290831	0.187138	0.076	516	0.002411	104506	-0.25423	0.170088	0.066	504	Damaging	0.00243	104733	510	-0.05	0.04	0.213
SEC24A	5	134648785	134727909	ENSG00000113615	ENST00000398844	NM_021982.3	6389	TRUE	protein coding	3282	HC PTV	0.000257074	106973	0.135197	0.571957	0.94	55	0.000258	104506	0.107334	0.518508	0.98	54	HC PTV	0.000153	104733	32	0.05	0.17	0.782
SEC24A	5	134648785	134727909	ENSG00000113615	ENST00000398844	NM_021982.3	6389	TRUE	protein coding	3282	Missense CADD ≥25	0.00216877	106973	-0.356071	0.197297	0.047	464	0.002163	104506	-0.29143	0.17956	0.051	452	Missense	0.004	104733	838	-0.07	0.03	0.0405
SEC24B	4	109433772	109540896	ENSG00000138802	ENST00000265175	NM_006323.5	5083	TRUE	protein coding	3807	Damaging	0.00246324	106973	0.10148	0.185068	0.57	527	0.002469	104506	0.144912	0.168005	0.32	516	Damaging	0.00233	104733	489	0.02	0.04	0.615
SEC24B	4	109433772	109540896	ENSG00000138802	ENST00000265175	NM_006323.5	5083	TRUE	protein coding	3807	HC PTV	8.41334e-05	106973	-0.77444	0.998895	0.45	18	8.13e-05	104506	-0.46886	0.923281	0.7	17	HC PTV	9.55e-05	104733	20	-0.14	0.21	0.525
SEC24B	4	109433772	109540896	ENSG00000138802	ENST00000265175	NM_006323.5	5083	TRUE	protein coding	3807	Missense CADD ≥25	0.00237911	106973	0.132567	0.188294	0.47	509	0.002387	104506	0.165873	0.170828	0.28	499	Missense	0.00792	104733	1659	-0.02	0.02	0.475
SEC24C	10	73744372	73772161	ENSG00000176986	ENST00000345254	NM_198597.3	4445	TRUE	protein coding	3285	Damaging	0.00325783	106973	0.0523399	0.16133	0.64	697	0.003263	104506	0.061176	0.146479	0.57	682	Damaging	0.00333	104733	697	0.03	0.04	0.432
SEC24C	10	73744372	73772161	ENSG00000176986	ENST00000345254	NM_198597.3	4445	TRUE	protein coding	3285	HC PTV	7.01111e-05	106973	-0.663448	1.09619	0.69	15	6.7e-05	104506	-0.11229	1.01904	0.84	14	HC PTV	7.16e-05	104733	15	-0.14	0.25	0.567
SEC24C	10	73744372	73772161	ENSG00000176986	ENST00000345254	NM_198597.3	4445	TRUE	protein coding	3285	Missense CADD ≥25	0.00318772	106973	0.0681687	0.163084	0.6	682	0.003196	104506	0.064818	0.147997	0.59	668	Missense	0.0081	104733	1696	0.01	0.02	0.732
SEC24D	4	118722823	118838683	ENSG00000150961	ENST00000280551	NM_014822.4	4018	TRUE	protein coding	3099	Damaging	0.00298206	106973	-0.31982	0.168272	0.05	638	0.002966	104506	-0.26611	0.153331	0.12	620	Damaging	0.00301	104733	631	-0.09	0.04	0.0218
SEC24D	4	118722823	118838683	ENSG00000150961	ENST00000280551	NM_014822.4	4018	TRUE	protein coding	3099	HC PTV	0.000182289	106973	0.320404	0.678697	0.65	39	0.000187	104506	0.152101	0.60966	0.8	39	HC PTV	0.000186	104733	39	0.04	0.15	0.78
SEC24D	4	118722823	118838683	ENSG00000150961	ENST00000280551	NM_014822.4	4018	TRUE	protein coding	3099	Missense CADD ≥25	0.00279977	106973	-0.361493	0.173633	0.032	599	0.00278	104506	-0.29413	0.158365	0.095	581	Missense	0.0064	104733	1340	-0.03	0.03	0.274
SEC31A	4	82818509	82901166	ENSG00000138674	ENST00000395310	NM_001077207.4	4298	TRUE	protein coding	3663	Damaging	0.00272031	106973	-0.0222945	0.176135	0.74	582	0.002737	104506	-0.05967	0.159597	0.39	572	Damaging	0.00211	104733	441	-0.08	0.05	0.0912
SEC31A	4	82818509	82901166	ENSG00000138674	ENST00000395310	NM_001077207.4	4298	TRUE	protein coding	3663	HC PTV	0.000191637	106973	0.471332	0.661928	0.45	41	0.000196	104506	0.303676	0.594596	0.59	41	HC PTV	0.000158	104733	33	0.19	0.17	0.245
SEC31A	4	82818509	82901166	ENSG00000138674	ENST00000395310	NM_001077207.4	4298	TRUE	protein coding	3663	Missense CADD ≥25	0.00252868	106973	-0.0598629	0.182651	0.58	541	0.002541	104506	-0.08781	0.165611	0.3	531	Missense	0.00587	104733	1229	-0.02	0.03	0.39
SEC31B	10	100486646	100519864	ENSG00000075826	ENST00000370345	NM_015490.4	4634	TRUE	protein coding	3540	Damaging	0.00454788	106973	-0.006629	0.136738	0.97	973	0.004555	104506	-0.04758	0.124153	0.74	952	Damaging	0.0026	104733	544	0.03	0.04	0.483
SEC31B	10	100486646	100519864	ENSG00000075826	ENST00000370345	NM_015490.4	4634	TRUE	protein coding	3540	HC PTV	0.00117319	106973	0.117645	0.268275	0.38	251	0.001182	104506	0.061959	0.242885	0.47	247	HC PTV	0.00123	104733	258	0.07	0.06	0.242
SEC31B	10	100486646	100519864	ENSG00000075826	ENST00000370345	NM_015490.4	4634	TRUE	protein coding	3540	Missense CADD ≥25	0.00338871	106973	-0.0520785	0.158238	0.56	725	0.003387	104506	-0.08982	0.143811	0.4	708	Missense	0.00775	104733	1623	0	0.02	0.985
SEC61A1	3	128051641	128071683	ENSG00000058262	ENST00000243253	NM_013336.4	3568	TRUE	protein coding	1431	Damaging	0.000163593	106973	-0.279714	0.716839	0.68	35	0.000163	104506	-0.27156	0.653361	0.53	34	Damaging	0.000177	104733	37	0.02	0.16	0.904
SEC61A1	3	128051641	128071683	ENSG00000058262	ENST00000243253	NM_013336.4	3568	TRUE	protein coding	1431	Missense CADD ≥25	0.000135548	106973	-0.219657	0.787504	0.67	29	0.000134	104506	-0.16247	0.719961	0.65	28	Missense	0.000578	104733	121	0.02	0.09	0.799
SEC61A2	10	12129637	12169961	ENSG00000065665	ENST00000298428	NM_018144.4	2495	TRUE	protein coding	1431	Damaging	0.000205659	106973	-0.717035	0.640141	0.34	44	0.000211	104506	-0.97651	0.574916	0.14	44	Damaging	0.000205	104733	43	-0.18	0.14	0.212
SEC61A2	10	12129637	12169961	ENSG00000065665	ENST00000298428	NM_018144.4	2495	TRUE	protein coding	1431	HC PTV	7.01111e-05	106973	-0.13785	1.09618	0.99	15	7.18e-05	104506	-0.4704	0.984485	0.86	15	HC PTV	6.68e-05	104733	14	-0.08	0.25	0.746
SEC61A2	10	12129637	12169961	ENSG00000065665	ENST00000298428	NM_018144.4	2495	TRUE	protein coding	1431	Missense CADD ≥25	0.000135548	106973	-1.01641	0.788433	0.23	29	0.000139	104506	-1.23799	0.708096	0.096	29	Missense	0.00063	104733	132	0.08	0.08	0.339
SEC61B	9	99222064	99230615	ENSG00000106803	ENST00000223641	NM_006808.3	564	TRUE	protein coding	291	Damaging	8.41334e-05	106973	0.430706	1.00098	0.76	18	8.61e-05	104506	-0.01395	0.899078	0.89	18	Damaging	8.12e-05	104733	17	0.03	0.23	0.903
SEC61B	9	99222064	99230615	ENSG00000106803	ENST00000223641	NM_006808.3	564	TRUE	protein coding	291	Missense CADD ≥25	7.47852e-05	106973	-0.0439709	1.06169	0.93	16	7.66e-05	104506	-0.41087	0.953607	0.69	16	Missense	0.000377	104733	79	0.03	0.11	0.788
SEC62	3	169966635	169998373	ENSG00000008952	ENST00000337002	NM_003262.4	6526	TRUE	protein coding	1200	Damaging	0.000462734	106973	0.112734	0.42632	0.75	99	0.000469	104506	0.01155	0.384934	0.92	98	Damaging	0.000477	104733	100	-0.04	0.1	0.699
SEC62	3	169966635	169998373	ENSG00000008952	ENST00000337002	NM_003262.4	6526	TRUE	protein coding	1200	Missense CADD ≥25	0.000439363	106973	0.128501	0.437505	0.76	94	0.000445	104506	0.01677	0.39514	0.87	93	Missense	0.00144	104733	301	-0.02	0.05	0.672
SEC63	6	107867756	107958208	ENSG00000025796	ENST00000369002	NM_007214.5	6430	TRUE	protein coding	2283	Damaging	0.000570237	106973	0.389943	0.384616	0.31	122	0.000579	104506	0.193069	0.346908	0.65	121	Damaging	0.000649	104733	136	0.06	0.08	0.481
SEC63	6	107867756	107958208	ENSG00000025796	ENST00000369002	NM_007214.5	6430	TRUE	protein coding	2283	HC PTV	6.0763e-05	106973	-0.534534	1.17757	0.47	13	6.22e-05	104506	-0.90642	1.05774	0.32	13	HC PTV	0.000119	104733	25	-0.02	0.18	0.912
SEC63	6	107867756	107958208	ENSG00000025796	ENST00000369002	NM_007214.5	6430	TRUE	protein coding	2283	Missense CADD ≥25	0.000509474	106973	0.500212	0.406881	0.18	109	0.000517	104506	0.325501	0.36717	0.41	108	Missense	0.00267	104733	560	-0.04	0.04	0.292
SECISBP2	9	89318500	89359663	ENSG00000187742	ENST00000375807	NM_024077.5	3481	TRUE	protein coding	2565	Damaging	0.00120124	106973	-0.776455	0.265217	0.0065	257	0.001158	104506	-0.42231	0.245481	0.16	242	Damaging	0.00116	104733	243	-0.19	0.06	0.00228
SECISBP2	9	89318500	89359663	ENSG00000187742	ENST00000375807	NM_024077.5	3481	TRUE	protein coding	2565	HC PTV	0.0003786	106973	-2.21165	0.472031	2.3e-06	81	0.000344	104506	-1.37775	0.449668	0.0031	72	HC PTV	0.000387	104733	81	-0.51	0.11	1.24e-06
SECISBP2	9	89318500	89359663	ENSG00000187742	ENST00000375807	NM_024077.5	3481	TRUE	protein coding	2565	Missense CADD ≥25	0.000827312	106973	-0.134956	0.319449	0.9	177	0.000818	104506	-0.04047	0.291917	0.86	171	Missense	0.00371	104733	778	-0.02	0.03	0.556
SECISBP2L	15	48988476	49046447	ENSG00000138593	ENST00000559471	NM_001193489.2	7059	TRUE	protein coding	3306	Damaging	0.00107036	106973	-0.0207424	0.280858	0.68	229	0.001053	104506	0.093318	0.257419	0.95	220	Damaging	0.0011	104733	231	-0.02	0.06	0.712
SECISBP2L	15	48988476	49046447	ENSG00000138593	ENST00000559471	NM_001193489.2	7059	TRUE	protein coding	3306	HC PTV	0.000182289	106973	-0.0761512	0.679921	0.97	39	0.000182	104506	-0.71387	0.618808	0.31	38	HC PTV	0.000201	104733	42	-0.17	0.15	0.257
SECISBP2L	15	48988476	49046447	ENSG00000138593	ENST00000559471	NM_001193489.2	7059	TRUE	protein coding	3306	Missense CADD ≥25	0.000888075	106973	-0.00933577	0.308281	0.66	190	0.000871	104506	0.262034	0.282968	0.59	182	Missense	0.00406	104733	850	0.01	0.03	0.866
SEH1L	18	12947133	12987536	ENSG00000085415	ENST00000399892	NM_001013437.2	1851	TRUE	protein coding	1266	Damaging	0.000691763	106973	-0.276175	0.349698	0.48	148	0.000689	104506	-0.24195	0.318453	0.57	144	Damaging	0.000401	104733	84	-0.1	0.1	0.346
SEH1L	18	12947133	12987536	ENSG00000085415	ENST00000399892	NM_001013437.2	1851	TRUE	protein coding	1266	HC PTV	0.000224356	106973	-0.169292	0.613756	0.78	48	0.00022	104506	0.193452	0.563165	0.73	46	HC PTV	0.000229	104733	48	-0.03	0.14	0.825
SEH1L	18	12947133	12987536	ENSG00000085415	ENST00000399892	NM_001013437.2	1851	TRUE	protein coding	1266	Missense CADD ≥25	0.000467408	106973	-0.327257	0.425332	0.51	100	0.000469	104506	-0.44623	0.385942	0.36	98	Missense	0.00133	104733	278	-0.08	0.06	0.139
SEL1L	14	81471547	81533853	ENSG00000071537	ENST00000336735	NM_005065.6	7919	TRUE	protein coding	2385	Damaging	0.000640348	106973	-0.0404399	0.363146	0.64	137	0.000636	104506	0.028337	0.331075	0.52	133	Damaging	0.000181	104733	38	0.09	0.15	0.538
SEL1L	14	81471547	81533853	ENSG00000071537	ENST00000336735	NM_005065.6	7919	TRUE	protein coding	2385	Missense CADD ≥25	0.000602956	106973	-0.0541393	0.37423	0.67	129	0.000598	104506	0.038157	0.341497	0.53	125	Missense	0.00263	104733	550	0.05	0.04	0.19
SEL1L2	20	13849247	13996443	ENSG00000101251	ENST00000284951	NM_025229.2	2385	TRUE	protein coding	2067	Damaging	0.00125265	106973	0.134032	0.25956	0.71	268	0.001249	104506	0.157463	0.236206	0.84	261	Damaging	0.000998	104733	209	0.05	0.07	0.435
SEL1L2	20	13849247	13996443	ENSG00000101251	ENST00000284951	NM_025229.2	2385	TRUE	protein coding	2067	HC PTV	0.000523497	106973	0.297662	0.401203	0.58	112	0.000526	104506	0.315105	0.363569	0.66	110	HC PTV	0.000248	104733	52	0.17	0.13	0.197
SEL1L2	20	13849247	13996443	ENSG00000101251	ENST00000284951	NM_025229.2	2385	TRUE	protein coding	2067	Missense CADD ≥25	0.000729156	106973	0.016212	0.340043	0.98	156	0.000722	104506	0.042234	0.310389	0.9	151	Missense	0.00394	104733	825	-0.03	0.03	0.356
SEL1L3	4	25747433	25863760	ENSG00000091490	ENST00000399878	NM_015187.5	4543	TRUE	protein coding	3399	Damaging	0.00127135	106973	-0.0105827	0.257274	0.92	272	0.001273	104506	0.022278	0.233696	0.93	266	Damaging	0.0011	104733	230	-0.05	0.06	0.388
SEL1L3	4	25747433	25863760	ENSG00000091490	ENST00000399878	NM_015187.5	4543	TRUE	protein coding	3399	HC PTV	0.000266422	106973	0.0198166	0.561449	0.95	57	0.000263	104506	0.193189	0.513427	0.48	55	HC PTV	0.000267	104733	56	-0.05	0.13	0.668
SEL1L3	4	25747433	25863760	ENSG00000091490	ENST00000399878	NM_015187.5	4543	TRUE	protein coding	3399	Missense CADD ≥25	0.00100493	106973	-0.0186425	0.289297	0.89	215	0.00101	104506	-0.02236	0.262322	0.79	211	Missense	0.00628	104733	1316	-0.06	0.03	0.0282
SELE	1	169722640	169764705	ENSG00000007908	ENST00000333360	NM_000450.2	3875	TRUE	protein coding	1833	Damaging	0.000850682	106973	-0.0202932	0.313934	0.81	182	0.000856	104506	-0.09718	0.284361	0.7	179	Damaging	0.000864	104733	181	0.02	0.07	0.812
SELE	1	169722640	169764705	ENSG00000007908	ENST00000333360	NM_000450.2	3875	TRUE	protein coding	1833	HC PTV	0.000215008	106973	-1.31646	0.624066	0.025	46	0.000215	104506	-1.41291	0.566792	0.0083	45	HC PTV	0.000201	104733	42	-0.15	0.15	0.32
SELE	1	169722640	169764705	ENSG00000007908	ENST00000333360	NM_000450.2	3875	TRUE	protein coding	1833	Missense CADD ≥25	0.000635674	106973	0.418551	0.363119	0.31	136	0.000641	104506	0.345155	0.328615	0.28	134	Missense	0.00322	104733	674	0	0.04	0.914
SELENBP1	1	151364304	151372707	ENSG00000143416	ENST00000368868	NM_003944.4	1722	TRUE	protein coding	1419	Damaging	0.00171539	106973	-0.117921	0.221263	0.57	367	0.001737	104506	-0.25715	0.199857	0.19	363	Damaging	0.00133	104733	278	-0.04	0.06	0.465
SELENBP1	1	151364304	151372707	ENSG00000143416	ENST00000368868	NM_003944.4	1722	TRUE	protein coding	1419	HC PTV	0.000177615	106973	-1.13193	0.68658	0.052	38	0.000182	104506	-1.43638	0.616756	0.0094	38	HC PTV	0.000196	104733	41	-0.23	0.15	0.122
SELENBP1	1	151364304	151372707	ENSG00000143416	ENST00000368868	NM_003944.4	1722	TRUE	protein coding	1419	Missense CADD ≥25	0.00153777	106973	-0.00040363	0.23365	0.96	329	0.001555	104506	-0.11871	0.211181	0.61	325	Missense	0.00431	104733	902	-0.02	0.03	0.578
SELENOF	1	86862445	86914424	ENSG00000183291	ENST00000331835	NM_004261.5	1542	TRUE	protein coding	498	Damaging	0.000135548	106973	1.40354	0.785947	0.034	29	0.000134	104506	1.46904	0.718522	0.021	28	Damaging	7.64e-05	104733	16	0.34	0.24	0.157
SELENOF	1	86862445	86914424	ENSG00000183291	ENST00000331835	NM_004261.5	1542	TRUE	protein coding	498	Missense CADD ≥25	0.0001262	106973	1.81253	0.814546	0.012	27	0.000129	104506	1.41963	0.73171	0.03	27	Missense	0.000936	104733	196	0.05	0.07	0.441
SELENOH	11	57741250	57743554	ENSG00000211450	ENST00000534355	NM_170746.4	1192	TRUE	protein coding	369	Damaging	0.00173876	106973	0.16364	0.220525	0.4	372	0.001737	104506	0.198322	0.200536	0.28	363	Damaging	0.00075	104733	157	0.08	0.08	0.297
SELENOH	11	57741250	57743554	ENSG00000211450	ENST00000534355	NM_170746.4	1192	TRUE	protein coding	369	HC PTV	0.00146766	106973	0.0494306	0.239955	0.71	314	0.001464	104506	0.104391	0.218346	0.53	306	HC PTV	0.000463	104733	97	0.04	0.1	0.715
SELENOH	11	57741250	57743554	ENSG00000211450	ENST00000534355	NM_170746.4	1192	TRUE	protein coding	369	Missense CADD ≥25	0.000271096	106973	0.779821	0.55779	0.21	58	0.000273	104506	0.700464	0.505434	0.21	57	Missense	0.000692	104733	145	0.06	0.08	0.411
SELENOI	2	26308547	26395891	ENSG00000138018	ENST00000260585	NM_033505.4	8066	TRUE	protein coding	1194	Damaging	0.000420667	106973	0.177426	0.446049	0.89	90	0.000416	104506	0.290511	0.40747	0.6	87	Damaging	0.000439	104733	92	0.06	0.1	0.54
SELENOI	2	26308547	26395891	ENSG00000138018	ENST00000260585	NM_033505.4	8066	TRUE	protein coding	1194	HC PTV	0.000112178	106973	2.05116	0.86348	0.023	24	0.000115	104506	1.83245	0.775541	0.022	24	HC PTV	0.000115	104733	24	0.51	0.19	0.00824
SELENOI	2	26308547	26395891	ENSG00000138018	ENST00000260585	NM_033505.4	8066	TRUE	protein coding	1194	Missense CADD ≥25	0.000308489	106973	-0.504347	0.520829	0.23	66	0.000301	104506	-0.29731	0.478792	0.42	63	Missense	0.00168	104733	352	-0.01	0.05	0.869
SELENOK	3	53884417	53891962	ENSG00000113811	ENST00000495461	NM_021237.5	1497	TRUE	protein coding	285	Damaging	0.000243052	106973	0.313455	0.588138	0.53	52	0.000249	104506	0.020539	0.528354	1	52	Damaging	0.000248	104733	52	-0.01	0.13	0.968
SELENOK	3	53884417	53891962	ENSG00000113811	ENST00000495461	NM_021237.5	1497	TRUE	protein coding	285	Missense CADD ≥25	0.000224356	106973	0.357763	0.612148	0.48	48	0.00023	104506	0.044407	0.549924	0.91	48	Missense	0.00138	104733	290	-0.04	0.06	0.456
SELENOM	22	31104772	31120069	ENSG00000198832	ENST00000400299	NM_080430.4	694	TRUE	protein coding	438	Damaging	0.00143027	106973	-0.0985561	0.243318	0.52	306	0.001416	104506	-0.08145	0.222247	0.54	296	Damaging	0.00146	104733	306	-0.05	0.05	0.32
SELENOM	22	31104772	31120069	ENSG00000198832	ENST00000400299	NM_080430.4	694	TRUE	protein coding	438	HC PTV	0.00125733	106973	-0.0477459	0.259465	0.55	269	0.001244	104506	-0.03896	0.23709	0.54	260	HC PTV	0.00128	104733	268	-0.05	0.06	0.421
SELENOM	22	31104772	31120069	ENSG00000198832	ENST00000400299	NM_080430.4	694	TRUE	protein coding	438	Missense CADD ≥25	0.000172941	106973	-0.466867	0.699016	0.82	37	0.000172	104506	-0.38748	0.636648	0.93	36	Missense	0.00073	104733	153	0.05	0.08	0.557
SELENON	1	25800193	25818221	ENSG00000162430	ENST00000361547	NM_020451.3	4314	TRUE	protein coding	1773	Damaging	0.00206127	106973	-0.0367681	0.20193	0.83	441	0.002043	104506	0.09628	0.184339	0.66	427	Damaging	0.002	104733	419	0.03	0.05	0.503
SELENON	1	25800193	25818221	ENSG00000162430	ENST00000361547	NM_020451.3	4314	TRUE	protein coding	1773	HC PTV	0.000425341	106973	-0.406987	0.443783	0.35	91	0.000416	104506	0.008766	0.407705	0.93	87	HC PTV	0.000368	104733	77	-0.11	0.11	0.31
SELENON	1	25800193	25818221	ENSG00000162430	ENST00000361547	NM_020451.3	4314	TRUE	protein coding	1773	Missense CADD ≥25	0.00163593	106973	0.0597906	0.226564	0.81	350	0.001627	104506	0.118563	0.206492	0.59	340	Missense	0.00395	104733	827	0.02	0.03	0.453
SELENOO	22	50200979	50217616	ENSG00000073169	ENST00000380903	NM_031454.2	2283	TRUE	protein coding	2010	Damaging	0.00401971	106973	0.0543011	0.145506	0.7	860	0.004028	104506	-0.012	0.132109	0.87	842	Damaging	0.00412	104733	862	0.01	0.03	0.666
SELENOO	22	50200979	50217616	ENSG00000073169	ENST00000380903	NM_031454.2	2283	TRUE	protein coding	2010	HC PTV	0.00137418	106973	0.161637	0.248211	0.5	294	0.001392	104506	-0.03161	0.224133	0.99	291	HC PTV	0.00143	104733	300	0.03	0.05	0.617
SELENOO	22	50200979	50217616	ENSG00000073169	ENST00000380903	NM_031454.2	2283	TRUE	protein coding	2010	Missense CADD ≥25	0.00264553	106973	-0.00188848	0.179119	0.99	566	0.002636	104506	-0.00155	0.16309	0.85	551	Missense	0.00979	104733	2051	0.01	0.02	0.716
SELENOP	5	42799880	42887392	ENSG00000250722	ENST00000514985	NM_005410.4	2056	TRUE	protein coding	1146	Damaging	0.000752526	106973	-0.146902	0.334465	0.57	161	0.000761	104506	-0.23675	0.302321	0.31	159	Damaging	0.000769	104733	161	0.03	0.08	0.726
SELENOP	5	42799880	42887392	ENSG00000250722	ENST00000514985	NM_005410.4	2056	TRUE	protein coding	1146	HC PTV	0.000532845	106973	-0.0574945	0.397388	0.89	114	0.000536	104506	-0.07133	0.360127	0.78	112	HC PTV	0.000535	104733	112	0.03	0.09	0.78
SELENOP	5	42799880	42887392	ENSG00000250722	ENST00000514985	NM_005410.4	2056	TRUE	protein coding	1146	Missense CADD ≥25	0.000224356	106973	-0.416506	0.612206	0.36	48	0.00023	104506	-0.68438	0.549926	0.13	48	Missense	0.00211	104733	441	-0.07	0.05	0.131
SELENOS	15	101270817	101277500	ENSG00000131871	ENST00000526049	NM_018445.6	1218	TRUE	protein coding	570	Damaging	0.000789919	106973	-0.168581	0.326842	0.66	169	0.000785	104506	-0.08968	0.298064	0.59	164	Damaging	0.000802	104733	168	-0.07	0.07	0.339
SELENOS	15	101270817	101277500	ENSG00000131871	ENST00000526049	NM_018445.6	1218	TRUE	protein coding	570	HC PTV	0.000392622	106973	-0.146232	0.463464	0.84	84	0.000388	104506	0.04937	0.424002	0.98	81	HC PTV	0.000391	104733	82	-0.03	0.11	0.773
SELENOS	15	101270817	101277500	ENSG00000131871	ENST00000526049	NM_018445.6	1218	TRUE	protein coding	570	Missense CADD ≥25	0.000397297	106973	-0.19042	0.460665	0.67	85	0.000397	104506	-0.22522	0.418805	0.46	83	Missense	0.00254	104733	533	-0.02	0.04	0.705
SELENOT	3	150602875	150630445	ENSG00000198843	ENST00000471696	NM_016275.5	3437	TRUE	protein coding	588	Damaging	0.000453385	106973	-0.107234	0.430819	0.99	97	0.00045	104506	0.07266	0.393159	0.67	94	Damaging	0.000454	104733	95	-0.05	0.1	0.644
SELENOT	3	150602875	150630445	ENSG00000198843	ENST00000471696	NM_016275.5	3437	TRUE	protein coding	588	HC PTV	0.000121526	106973	-0.276457	0.831644	0.71	26	0.00012	104506	-0.09606	0.761902	0.92	25	HC PTV	0.000115	104733	24	-0.16	0.19	0.421
SELENOT	3	150602875	150630445	ENSG00000198843	ENST00000471696	NM_016275.5	3437	TRUE	protein coding	588	Missense CADD ≥25	0.000331859	106973	-0.0451494	0.503586	0.83	71	0.00033	104506	0.133851	0.458919	0.58	69	Missense	0.00192	104733	402	-0.03	0.05	0.497
SELENOV	19	39515113	39520686	ENSG00000186838	ENST00000335426		1704	TRUE	protein coding	1041	Damaging	0.000532845	106973	-0.70381	0.397174	0.039	114	0.000517	104506	-0.43803	0.366604	0.14	108	Damaging	0.000463	104733	97	-0.2	0.1	0.0376
SELENOV	19	39515113	39520686	ENSG00000186838	ENST00000335426		1704	TRUE	protein coding	1041	HC PTV	0.000308489	106973	-1.38747	0.521907	0.0044	66	0.000292	104506	-0.89936	0.487723	0.052	61	HC PTV	0.000234	104733	49	-0.4	0.14	0.00319
SELENOV	19	39515113	39520686	ENSG00000186838	ENST00000335426		1704	TRUE	protein coding	1041	Missense CADD ≥25	0.000224356	106973	0.236628	0.611827	0.88	48	0.000225	104506	0.160966	0.555499	0.96	47	Missense	0.00194	104733	407	-0.1	0.05	0.0281
SELENOW	19	47778585	47784686	ENSG00000178980	ENST00000601048	NM_003009.4	758	TRUE	protein coding	264	Damaging	8.88075e-05	106973	-1.29325	0.972364	0.25	19	8.61e-05	104506	-0.79475	0.897531	0.5	18	Damaging	8.59e-05	104733	18	-0.39	0.22	0.0812
SELENOW	19	47778585	47784686	ENSG00000178980	ENST00000601048	NM_003009.4	758	TRUE	protein coding	264	HC PTV	4.67408e-05	106973	-1.41502	1.34022	0.45	10	4.31e-05	104506	0.066383	1.26921	0.67	9	HC PTV	3.82e-05	104733	8	-0.41	0.34	0.221
SELL	1	169690665	169711702	ENSG00000188404	ENST00000236147	NM_000655.5	2358	TRUE	protein coding	1119	Damaging	0.000532845	106973	-0.377161	0.396532	0.21	114	0.000517	104506	0.180071	0.365961	0.87	108	Damaging	0.000649	104733	136	-0.06	0.08	0.455
SELL	1	169690665	169711702	ENSG00000188404	ENST00000236147	NM_000655.5	2358	TRUE	protein coding	1119	HC PTV	0.000191637	106973	-0.747916	0.660986	0.22	41	0.000182	104506	0.197259	0.616749	0.9	38	HC PTV	0.000186	104733	39	-0.21	0.15	0.178
SELL	1	169690665	169711702	ENSG00000188404	ENST00000236147	NM_000655.5	2358	TRUE	protein coding	1119	Missense CADD ≥25	0.000341208	106973	-0.16858	0.495433	0.51	73	0.000335	104506	0.170607	0.454484	0.91	70	Missense	0.00292	104733	612	-0.02	0.04	0.655
SELP	1	169588849	169630193	ENSG00000174175	ENST00000263686	NM_003005.4	3157	TRUE	protein coding	2493	Damaging	0.00257542	106973	-0.153978	0.180786	0.37	551	0.002555	104506	-0.04925	0.16496	0.7	534	Damaging	0.00248	104733	520	-0.02	0.04	0.627
SELP	1	169588849	169630193	ENSG00000174175	ENST00000263686	NM_003005.4	3157	TRUE	protein coding	2493	HC PTV	0.00182289	106973	-0.0427318	0.214728	0.78	390	0.001818	104506	-0.00857	0.19541	0.84	380	HC PTV	0.00173	104733	362	-0.03	0.05	0.6
SELP	1	169588849	169630193	ENSG00000174175	ENST00000263686	NM_003005.4	3157	TRUE	protein coding	2493	Missense CADD ≥25	0.000752526	106973	-0.421578	0.333763	0.22	161	0.000737	104506	-0.14899	0.306554	0.69	154	Missense	0.00645	104733	1351	0	0.03	0.858
SELPLG	12	108621895	108633894	ENSG00000110876	ENST00000550948	NM_003006.4	2573	TRUE	protein coding	1239	Damaging	0.000411319	106973	0.163798	0.452025	0.58	88	0.000397	104506	0.494783	0.418016	0.19	83	Damaging	0.00042	104733	88	0.06	0.1	0.583
SELPLG	12	108621895	108633894	ENSG00000110876	ENST00000550948	NM_003006.4	2573	TRUE	protein coding	1239	Missense CADD ≥25	0.000411319	106973	0.163798	0.452025	0.58	88	0.000397	104506	0.494783	0.418016	0.19	83	Missense	0.00444	104733	931	-0.04	0.03	0.174
SEMA3A	7	83955777	84492724	ENSG00000075213	ENST00000265362	NM_006080.3	8113	TRUE	protein coding	2316	Damaging	0.00179952	106973	0.0876143	0.216746	0.92	385	0.001794	104506	0.112242	0.197301	0.9	375	Damaging	0.00181	104733	380	0.01	0.05	0.789
SEMA3A	7	83955777	84492724	ENSG00000075213	ENST00000265362	NM_006080.3	8113	TRUE	protein coding	2316	Missense CADD ≥25	0.00175745	106973	0.128375	0.219318	0.75	376	0.001756	104506	0.128458	0.199434	0.8	367	Missense	0.00404	104733	846	-0.02	0.03	0.555
SEMA3B	3	50267558	50277546	ENSG00000012171	ENST00000616701	NM_001290060.2	3184	TRUE	protein coding	2250	Damaging	0.00233236	106973	0.0275156	0.190268	0.85	499	0.00234	104506	0.038759	0.172665	0.94	489	Damaging	0.00221	104733	463	0.01	0.04	0.808
SEMA3B	3	50267558	50277546	ENSG00000012171	ENST00000616701	NM_001290060.2	3184	TRUE	protein coding	2250	HC PTV	0.00096286	106973	0.0643497	0.295726	0.8	206	0.000962	104506	0.167441	0.268949	0.76	201	HC PTV	0.000286	104733	60	0.05	0.12	0.698
SEMA3B	3	50267558	50277546	ENSG00000012171	ENST00000616701	NM_001290060.2	3184	TRUE	protein coding	2250	Missense CADD ≥25	0.0013695	106973	0.001492	0.248048	0.97	293	0.001378	104506	-0.05127	0.224759	0.71	288	Missense	0.00723	104733	1514	0.03	0.02	0.165
SEMA3C	7	80742538	80922359	ENSG00000075223	ENST00000265361	NM_006379.5	4874	TRUE	protein coding	2256	Damaging	0.00164527	106973	0.755398	0.226617	0.00088	352	0.001665	104506	0.623497	0.204761	0.0035	348	Damaging	0.00165	104733	346	0.18	0.05	0.000369
SEMA3C	7	80742538	80922359	ENSG00000075223	ENST00000265361	NM_006379.5	4874	TRUE	protein coding	2256	HC PTV	0.000238378	106973	0.937376	0.594522	0.18	51	0.000239	104506	0.879445	0.539424	0.17	50	HC PTV	0.000243	104733	51	0.2	0.13	0.134
SEMA3C	7	80742538	80922359	ENSG00000075223	ENST00000265361	NM_006379.5	4874	TRUE	protein coding	2256	Missense CADD ≥25	0.00141157	106973	0.729744	0.244599	0.002	302	0.001431	104506	0.583991	0.220849	0.0086	299	Missense	0.00382	104733	800	0.06	0.03	0.063
SEMA3D	7	84995553	85187056	ENSG00000153993	ENST00000284136	NM_001384900.1	6772	TRUE	protein coding	2334	Damaging	0.00101895	106973	0.359717	0.287805	0.2	218	0.001033	104506	0.226561	0.25976	0.43	216	Damaging	0.00107	104733	224	0.02	0.06	0.79
SEMA3D	7	84995553	85187056	ENSG00000153993	ENST00000284136	NM_001384900.1	6772	TRUE	protein coding	2334	HC PTV	0.000191637	106973	1.15651	0.663044	0.067	41	0.000191	104506	1.30794	0.603073	0.021	40	HC PTV	0.000191	104733	40	0.25	0.15	0.0901
SEMA3D	7	84995553	85187056	ENSG00000153993	ENST00000284136	NM_001384900.1	6772	TRUE	protein coding	2334	Missense CADD ≥25	0.000831986	106973	0.17555	0.318439	0.59	178	0.000847	104506	-0.01607	0.286894	0.81	177	Missense	0.00327	104733	684	0.01	0.04	0.776
SEMA3E	7	83363238	83649139	ENSG00000170381	ENST00000643230	NM_012431.3	7273	TRUE	protein coding	2328	Damaging	0.00167799	106973	0.161177	0.224399	0.51	359	0.001684	104506	0.112815	0.203592	0.6	352	Damaging	0.00171	104733	359	0.03	0.05	0.54
SEMA3E	7	83363238	83649139	ENSG00000170381	ENST00000643230	NM_012431.3	7273	TRUE	protein coding	2328	HC PTV	0.000107504	106973	0.0349653	0.885172	0.95	23	0.00011	104506	-0.10845	0.795231	0.9	23	HC PTV	0.00011	104733	23	0.03	0.2	0.869
SEMA3E	7	83363238	83649139	ENSG00000170381	ENST00000643230	NM_012431.3	7273	TRUE	protein coding	2328	Missense CADD ≥25	0.00157049	106973	0.169772	0.231926	0.51	336	0.001574	104506	0.128278	0.210565	0.61	329	Missense	0.00385	104733	806	0.03	0.03	0.299
SEMA3F	3	50155045	50189075	ENSG00000001617	ENST00000002829	NM_004186.5	3607	TRUE	protein coding	2358	Damaging	0.0011545	106973	0.0642638	0.270095	0.58	247	0.001158	104506	-0.06429	0.245135	0.98	242	Damaging	0.0012	104733	252	0.04	0.06	0.475
SEMA3F	3	50155045	50189075	ENSG00000001617	ENST00000002829	NM_004186.5	3607	TRUE	protein coding	2358	Missense CADD ≥25	0.00113113	106973	0.124499	0.272866	0.47	242	0.001139	104506	-0.0437	0.247183	0.96	238	Missense	0.00507	104733	1062	0.04	0.03	0.179
SEMA3G	3	52433035	52445103	ENSG00000010319	ENST00000231721	NM_020163.3	4993	TRUE	protein coding	2349	Damaging	0.00243519	106973	-0.130849	0.186218	0.62	521	0.002402	104506	0.059412	0.170416	0.63	502	Damaging	0.00248	104733	519	-0.01	0.04	0.847
SEMA3G	3	52433035	52445103	ENSG00000010319	ENST00000231721	NM_020163.3	4993	TRUE	protein coding	2349	HC PTV	0.000602956	106973	-0.591082	0.373554	0.17	129	0.000598	104506	-0.5062	0.340901	0.23	125	HC PTV	0.000611	104733	128	-0.11	0.08	0.211
SEMA3G	3	52433035	52445103	ENSG00000010319	ENST00000231721	NM_020163.3	4993	TRUE	protein coding	2349	Missense CADD ≥25	0.00183224	106973	0.0212901	0.214556	0.83	392	0.001804	104506	0.247265	0.196535	0.21	377	Missense	0.00898	104733	1882	0	0.02	0.839
SEMA4A	1	156147366	156177752	ENSG00000196189	ENST00000368285	NM_022367.4	3242	TRUE	protein coding	2286	Damaging	0.00256607	106973	-0.0332212	0.181068	0.76	549	0.002555	104506	0.018785	0.164921	0.98	534	Damaging	0.00235	104733	492	-0.02	0.04	0.701
SEMA4A	1	156147366	156177752	ENSG00000196189	ENST00000368285	NM_022367.4	3242	TRUE	protein coding	2286	HC PTV	0.000322511	106973	0.032254	0.509628	0.96	69	0.000311	104506	0.552214	0.471674	0.29	65	HC PTV	0.000306	104733	64	-0.02	0.12	0.844
SEMA4A	1	156147366	156177752	ENSG00000196189	ENST00000368285	NM_022367.4	3242	TRUE	protein coding	2286	Missense CADD ≥25	0.00224823	106973	-0.0399631	0.193381	0.77	481	0.002249	104506	-0.05376	0.175735	0.71	470	Missense	0.00517	104733	1083	0.05	0.03	0.0998
SEMA4B	15	90160604	90229679	ENSG00000185033	ENST00000411539		3807	TRUE	protein coding	2514	Damaging	0.00139755	106973	-0.200142	0.245871	0.48	299	0.001397	104506	-0.12218	0.223515	0.7	292	Damaging	0.00206	104733	431	-0.02	0.05	0.701
SEMA4B	15	90160604	90229679	ENSG00000185033	ENST00000411539		3807	TRUE	protein coding	2514	HC PTV	0.000200985	106973	-1.36798	0.647535	0.076	43	0.000196	104506	-1.12812	0.595747	0.15	41	HC PTV	0.000201	104733	42	-0.26	0.15	0.0717
SEMA4B	15	90160604	90229679	ENSG00000185033	ENST00000411539		3807	TRUE	protein coding	2514	Missense CADD ≥25	0.00120591	106973	-0.060775	0.264637	0.82	258	0.001206	104506	0.041399	0.240556	0.87	252	Missense	0.0103	104733	2165	-0.01	0.02	0.475
SEMA4C	2	96859718	96870757	ENSG00000168758	ENST00000305476	NM_017789.5	3652	TRUE	protein coding	2502	Damaging	0.00146766	106973	-0.136449	0.239101	0.48	314	0.001474	104506	-0.24015	0.216832	0.2	308	Damaging	0.00147	104733	308	-0.04	0.05	0.408
SEMA4C	2	96859718	96870757	ENSG00000168758	ENST00000305476	NM_017789.5	3652	TRUE	protein coding	2502	HC PTV	7.01111e-05	106973	-0.228672	1.09886	0.87	15	7.18e-05	104506	-0.56009	0.987071	0.6	15	HC PTV	4.77e-05	104733	10	0.04	0.3	0.882
SEMA4C	2	96859718	96870757	ENSG00000168758	ENST00000305476	NM_017789.5	3652	TRUE	protein coding	2502	Missense CADD ≥25	0.00139755	106973	-0.131849	0.244956	0.5	299	0.001402	104506	-0.22391	0.222252	0.23	293	Missense	0.00646	104733	1354	0	0.03	0.866
SEMA4D	9	89360787	89498130	ENSG00000187764	ENST00000422704	NM_001371194.2	4562	TRUE	protein coding	2589	Damaging	0.000878726	106973	-0.031565	0.310011	0.89	188	0.00088	104506	-0.01238	0.281465	0.85	184	Damaging	0.00101	104733	211	0.06	0.07	0.365
SEMA4D	9	89360787	89498130	ENSG00000187764	ENST00000422704	NM_001371194.2	4562	TRUE	protein coding	2589	Missense CADD ≥25	0.00086003	106973	-0.0760716	0.313354	0.77	184	0.000861	104506	-0.04948	0.284566	0.73	180	Missense	0.00739	104733	1548	0.01	0.02	0.711
SEMA4F	2	74654228	74683853	ENSG00000135622	ENST00000357877	NM_004263.5	6075	TRUE	protein coding	2313	Damaging	0.00196311	106973	0.151463	0.206803	0.58	420	0.001976	104506	0.050248	0.18731	0.89	413	Damaging	0.00075	104733	157	0.18	0.08	0.0165
SEMA4F	2	74654228	74683853	ENSG00000135622	ENST00000357877	NM_004263.5	6075	TRUE	protein coding	2313	HC PTV	0.00106569	106973	0.26882	0.280438	0.51	228	0.001076	104506	0.139172	0.253552	0.73	225	HC PTV	0.000224	104733	47	0.23	0.14	0.105
SEMA4F	2	74654228	74683853	ENSG00000135622	ENST00000357877	NM_004263.5	6075	TRUE	protein coding	2313	Missense CADD ≥25	0.000897423	106973	0.0115233	0.305567	0.92	192	0.000899	104506	-0.05635	0.277349	0.86	188	Missense	0.00594	104733	1244	0.02	0.03	0.357
SEMA4G	10	100969518	100985871	ENSG00000095539	ENST00000370250		3596	TRUE	protein coding	2517	Damaging	0.00295402	106973	0.00871274	0.169394	0.89	632	0.002957	104506	0.019588	0.153847	0.82	618	Damaging	0.00162	104733	340	-0.04	0.05	0.389
SEMA4G	10	100969518	100985871	ENSG00000095539	ENST00000370250		3596	TRUE	protein coding	2517	HC PTV	0.000336534	106973	0.401769	0.500491	0.32	72	0.00034	104506	0.389658	0.45265	0.41	71	HC PTV	0.000358	104733	75	0.08	0.11	0.441
SEMA4G	10	100969518	100985871	ENSG00000095539	ENST00000370250		3596	TRUE	protein coding	2517	Missense CADD ≥25	0.00261748	106973	-0.0420796	0.179894	0.62	560	0.002617	104506	-0.02871	0.163471	0.59	547	Missense	0.00619	104733	1296	-0.01	0.03	0.744
SEMA5A	5	9035033	9546075	ENSG00000112902	ENST00000382496	NM_003966.3	11755	TRUE	protein coding	3225	Damaging	0.00270629	106973	0.00822384	0.176721	0.95	579	0.002708	104506	0.018209	0.160556	0.66	566	Damaging	0.00269	104733	564	0.03	0.04	0.533
SEMA5A	5	9035033	9546075	ENSG00000112902	ENST00000382496	NM_003966.3	11755	TRUE	protein coding	3225	HC PTV	5.60889e-05	106973	-0.199921	1.22417	0.73	12	5.26e-05	104506	0.787031	1.14854	0.65	11	HC PTV	5.73e-05	104733	12	0.03	0.27	0.92
SEMA5A	5	9035033	9546075	ENSG00000112902	ENST00000382496	NM_003966.3	11755	TRUE	protein coding	3225	Missense CADD ≥25	0.0026502	106973	0.0126508	0.17857	0.91	567	0.002655	104506	0.002885	0.16213	0.7	555	Missense	0.00898	104733	1882	0.02	0.02	0.391
SEMA5B	3	122909082	123028605	ENSG00000082684	ENST00000357599	NM_001031702.4	4855	TRUE	protein coding	3456	Damaging	0.00287456	106973	0.31757	0.171466	0.082	615	0.002904	104506	0.162228	0.155052	0.25	607	Damaging	0.00359	104733	751	0.07	0.03	0.045
SEMA5B	3	122909082	123028605	ENSG00000082684	ENST00000357599	NM_001031702.4	4855	TRUE	protein coding	3456	HC PTV	0.000121526	106973	-0.646005	0.831641	0.39	26	0.000124	104506	-0.91657	0.747103	0.33	26	HC PTV	0.000124	104733	26	-0.11	0.19	0.551
SEMA5B	3	122909082	123028605	ENSG00000082684	ENST00000357599	NM_001031702.4	4855	TRUE	protein coding	3456	Missense CADD ≥25	0.00275771	106973	0.359391	0.175042	0.05	590	0.002785	104506	0.209902	0.158329	0.17	582	Missense	0.00606	104733	1270	0.03	0.03	0.237
SEMA6A	5	116443555	116574823	ENSG00000092421	ENST00000343348	NM_020796.5	6828	TRUE	protein coding	3093	Damaging	0.00193974	106973	-0.329671	0.208563	0.24	415	0.001909	104506	-0.19518	0.191059	0.5	399	Damaging	0.00201	104733	420	-0.04	0.05	0.373
SEMA6A	5	116443555	116574823	ENSG00000092421	ENST00000343348	NM_020796.5	6828	TRUE	protein coding	3093	HC PTV	6.54371e-05	106973	-0.756779	1.13348	0.69	14	6.7e-05	104506	-1.05313	1.01816	0.41	14	HC PTV	8.12e-05	104733	17	-0.13	0.23	0.576
SEMA6A	5	116443555	116574823	ENSG00000092421	ENST00000343348	NM_020796.5	6828	TRUE	protein coding	3093	Missense CADD ≥25	0.0018743	106973	-0.314623	0.212159	0.26	401	0.001842	104506	-0.16382	0.194489	0.6	385	Missense	0.00731	104733	1532	-0.04	0.02	0.0829
SEMA6B	19	4542593	4581776	ENSG00000167680	ENST00000586582	NM_032108.4	3862	TRUE	protein coding	2667	Damaging	0.00158451	106973	0.116758	0.230539	0.58	339	0.001584	104506	0.055538	0.209613	0.74	331	Damaging	0.00161	104733	338	0.04	0.05	0.391
SEMA6B	19	4542593	4581776	ENSG00000167680	ENST00000586582	NM_032108.4	3862	TRUE	protein coding	2667	Missense CADD ≥25	0.00154245	106973	0.121396	0.233652	0.55	330	0.001541	104506	0.063691	0.212513	0.68	322	Missense	0.00722	104733	1512	0.02	0.02	0.481
SEMA6C	1	151131685	151146664	ENSG00000143434	ENST00000368914	NM_030913.6	3873	TRUE	protein coding		Damaging	0.0022529	106973	0.0734882	0.193179	0.89	482	0.002249	104506	0.111711	0.175731	0.75	470	Damaging	0.00224	104733	470	0.04	0.04	0.376
SEMA6C	1	151131685	151146664	ENSG00000143434	ENST00000368914	NM_030913.6	3873	TRUE	protein coding		HC PTV	0.000158919	106973	0.691979	0.725828	0.49	34	0.000158	104506	0.815567	0.661819	0.4	33	HC PTV	0.000167	104733	35	0.12	0.16	0.459
SEMA6C	1	151131685	151146664	ENSG00000143434	ENST00000368914	NM_030913.6	3873	TRUE	protein coding		Missense CADD ≥25	0.00209399	106973	0.0263206	0.200346	0.96	448	0.002091	104506	0.058285	0.182218	0.93	437	Missense	0.0063	104733	1320	-0.01	0.03	0.718
SEMA6D	15	47184101	47774228	ENSG00000137872	ENST00000536845	NM_001358351.3	5907	TRUE	protein coding	3222	Damaging	0.00161723	106973	-0.103509	0.228609	0.83	346	0.001603	104506	0.092844	0.208718	0.61	335	Damaging	0.000864	104733	181	-0.11	0.07	0.13
SEMA6D	15	47184101	47774228	ENSG00000137872	ENST00000536845	NM_001358351.3	5907	TRUE	protein coding	3222	HC PTV	5.14148e-05	106973	-0.271996	1.28005	0.75	11	5.26e-05	104506	-0.43285	1.14996	0.53	11	HC PTV	2.39e-05	104733	5	-0.35	0.42	0.406
SEMA6D	15	47184101	47774228	ENSG00000137872	ENST00000536845	NM_001358351.3	5907	TRUE	protein coding	3222	Missense CADD ≥25	0.00157049	106973	-0.0995687	0.231975	0.88	336	0.001555	104506	0.109956	0.211894	0.52	325	Missense	0.00196	104733	410	-0.11	0.05	0.0234
SEMA7A	15	74409289	74433958	ENSG00000138623	ENST00000261918	NM_003612.5	3376	TRUE	protein coding	2001	Damaging	0.001262	106973	-0.0902197	0.258708	0.96	270	0.001273	104506	-0.20109	0.234159	0.64	266	Damaging	0.00108	104733	226	0.03	0.06	0.632
SEMA7A	15	74409289	74433958	ENSG00000138623	ENST00000261918	NM_003612.5	3376	TRUE	protein coding	2001	Missense CADD ≥25	0.00122461	106973	-0.0697326	0.26262	0.97	262	0.001239	104506	-0.21724	0.237296	0.62	259	Missense	0.00515	104733	1079	0.03	0.03	0.388
SENP1	12	48042897	48106079	ENSG00000079387	ENST00000549518	NM_001267594.2	4456	TRUE	protein coding	1935	Damaging	0.000383274	106973	0.596591	0.468272	0.2	82	0.000392	104506	0.355358	0.420576	0.4	82	Damaging	0.000387	104733	81	0.09	0.11	0.403
SENP1	12	48042897	48106079	ENSG00000079387	ENST00000549518	NM_001267594.2	4456	TRUE	protein coding	1935	Missense CADD ≥25	0.000364578	106973	0.662889	0.48012	0.18	78	0.000373	104506	0.414643	0.431217	0.35	78	Missense	0.00254	104733	532	-0.05	0.04	0.249
SENP2	3	185582496	185633551	ENSG00000163904	ENST00000296257	NM_021627.3	5596	TRUE	protein coding	1770	Damaging	0.000668393	106973	-0.478706	0.35482	0.19	143	0.000665	104506	-0.23165	0.323302	0.4	139	Damaging	0.000668	104733	140	-0.05	0.08	0.563
SENP2	3	185582496	185633551	ENSG00000163904	ENST00000296257	NM_021627.3	5596	TRUE	protein coding	1770	Missense CADD ≥25	0.000663719	106973	-0.412629	0.356068	0.24	142	0.00066	104506	-0.15913	0.324472	0.51	138	Missense	0.00199	104733	417	-0.07	0.05	0.162
SENP3	17	7561919	7571969	ENSG00000161956	ENST00000321337	NM_015670.6	2567	TRUE	protein coding	1725	Damaging	0.000598282	106973	0.185876	0.375284	0.58	128	0.000593	104506	0.388344	0.342514	0.21	124	Damaging	0.000621	104733	130	0.08	0.08	0.346
SENP3	17	7561919	7571969	ENSG00000161956	ENST00000321337	NM_015670.6	2567	TRUE	protein coding	1725	Missense CADD ≥25	0.00058426	106973	0.161431	0.379759	0.66	125	0.000579	104506	0.376361	0.346732	0.26	121	Missense	0.00216	104733	452	0.11	0.04	0.0162
SENP5	3	196867856	196934714	ENSG00000119231	ENST00000323460	NM_152699.5	6244	TRUE	protein coding	2268	Damaging	0.000303815	106973	0.444667	0.5261	0.67	65	0.000297	104506	0.806317	0.483917	0.25	62	Damaging	0.000296	104733	62	-0.06	0.12	0.637
SENP5	3	196867856	196934714	ENSG00000119231	ENST00000323460	NM_152699.5	6244	TRUE	protein coding	2268	HC PTV	8.41334e-05	106973	1.35341	0.999518	0.13	18	8.13e-05	104506	1.60089	0.923922	0.048	17	HC PTV	8.59e-05	104733	18	0.14	0.22	0.528
SENP5	3	196867856	196934714	ENSG00000119231	ENST00000323460	NM_152699.5	6244	TRUE	protein coding	2268	Missense CADD ≥25	0.000219682	106973	0.0963889	0.618652	0.67	47	0.000215	104506	0.505789	0.567984	0.9	45	Missense	0.00366	104733	766	0.01	0.03	0.698
SENP6	6	75601509	75718281	ENSG00000112701	ENST00000447266	NM_015571.4	6671	TRUE	protein coding	3339	Damaging	0.00217345	106973	-0.279199	0.197316	0.1	465	0.002167	104506	-0.26374	0.179569	0.081	453	Damaging	0.00156	104733	327	-0.11	0.05	0.0405
SENP6	6	75601509	75718281	ENSG00000112701	ENST00000447266	NM_015571.4	6671	TRUE	protein coding	3339	HC PTV	0.000112178	106973	-0.816271	0.866742	0.17	24	0.000105	104506	0.012445	0.813164	0.51	22	HC PTV	7.64e-05	104733	16	-0.46	0.24	0.0508
SENP6	6	75601509	75718281	ENSG00000112701	ENST00000447266	NM_015571.4	6671	TRUE	protein coding	3339	Missense CADD ≥25	0.00206127	106973	-0.249722	0.202587	0.17	441	0.002062	104506	-0.27777	0.184072	0.1	431	Missense	0.00455	104733	953	-0.02	0.03	0.539
SENP7	3	101324205	101513241	ENSG00000138468	ENST00000394095	NM_020654.5	4973	TRUE	protein coding	3153	Damaging	0.00162658	106973	-0.0271016	0.227679	0.99	348	0.001631	104506	-0.06943	0.206623	0.94	341	Damaging	0.000673	104733	141	0.08	0.08	0.314
SENP7	3	101324205	101513241	ENSG00000138468	ENST00000394095	NM_020654.5	4973	TRUE	protein coding	3153	HC PTV	0.000210333	106973	0.482604	0.632195	0.46	45	0.000211	104506	0.363964	0.574347	0.37	44	HC PTV	0.000191	104733	40	0.14	0.15	0.367
SENP7	3	101324205	101513241	ENSG00000138468	ENST00000394095	NM_020654.5	4973	TRUE	protein coding	3153	Missense CADD ≥25	0.00141625	106973	-0.102977	0.243953	0.78	303	0.001421	104506	-0.13375	0.221357	0.79	297	Missense	0.00536	104733	1123	-0.02	0.03	0.554
SENP8	15	72114258	72143692	ENSG00000166192	ENST00000340912	NM_145204.4	4178	TRUE	protein coding	639	Damaging	0.000200985	106973	0.108573	0.647602	0.98	43	0.000206	104506	-0.14145	0.58179	0.59	43	Damaging	0.000201	104733	42	0.11	0.15	0.454
SENP8	15	72114258	72143692	ENSG00000166192	ENST00000340912	NM_145204.4	4178	TRUE	protein coding	639	Missense CADD ≥25	0.000186963	106973	0.320995	0.671432	0.73	40	0.000191	104506	0.074216	0.603198	0.88	40	Missense	0.000621	104733	130	0.13	0.08	0.117
SEPHS1	10	13317428	13348298	ENSG00000086475	ENST00000327347	NM_012247.5	3265	TRUE	protein coding	1179	Damaging	0.000210333	106973	1.46147	0.633002	0.048	45	0.000215	104506	1.25365	0.568505	0.11	45	Damaging	0.000177	104733	37	0.42	0.16	0.00716
SEPHS1	10	13317428	13348298	ENSG00000086475	ENST00000327347	NM_012247.5	3265	TRUE	protein coding	1179	Missense CADD ≥25	0.000200985	106973	1.36355	0.647555	0.078	43	0.000206	104506	1.14061	0.581576	0.17	43	Missense	0.000477	104733	100	0.21	0.1	0.0301
SEPHS2	16	30443631	30445874	ENSG00000179918	ENST00000478753	NM_012248.4	2244	TRUE	protein coding	1347	Damaging	0.000588934	106973	0.371085	0.37831	0.5	126	0.000588	104506	0.205415	0.343966	0.89	123	Damaging	0.000592	104733	124	0.12	0.09	0.145
SEPHS2	16	30443631	30445874	ENSG00000179918	ENST00000478753	NM_012248.4	2244	TRUE	protein coding	1347	HC PTV	4.67408e-05	106973	-0.124088	1.34202	0.98	10	4.78e-05	104506	-0.37078	1.20558	0.85	10	HC PTV	4.77e-05	104733	10	-0.13	0.3	0.672
SEPHS2	16	30443631	30445874	ENSG00000179918	ENST00000478753	NM_012248.4	2244	TRUE	protein coding	1347	Missense CADD ≥25	0.000542193	106973	0.413758	0.394266	0.49	116	0.000541	104506	0.25643	0.358851	0.85	113	Missense	0.00252	104733	528	0.02	0.04	0.708
SEPSECS	4	25120014	25160550	ENSG00000109618	ENST00000382103	NM_016955.4	5503	TRUE	protein coding	1506	Damaging	0.000864704	106973	-0.195212	0.311846	0.63	185	0.000871	104506	-0.27772	0.282427	0.42	182	Damaging	0.000883	104733	185	0	0.07	0.993
SEPSECS	4	25120014	25160550	ENSG00000109618	ENST00000382103	NM_016955.4	5503	TRUE	protein coding	1506	HC PTV	0.000294467	106973	0.315077	0.534061	0.48	63	0.000301	104506	0.017256	0.479738	0.86	63	HC PTV	0.000291	104733	61	0.16	0.12	0.197
SEPSECS	4	25120014	25160550	ENSG00000109618	ENST00000382103	NM_016955.4	5503	TRUE	protein coding	1506	Missense CADD ≥25	0.000570237	106973	-0.45864	0.383896	0.27	122	0.000569	104506	-0.43362	0.349169	0.26	119	Missense	0.00309	104733	648	-0.03	0.04	0.478
SEPTIN1	16	30378133	30395991	ENSG00000180096	ENST00000652617		1592	TRUE	protein coding	1104	Damaging	0.00104232	106973	0.180435	0.284472	0.55	223	0.001038	104506	0.215879	0.259055	0.37	217	Damaging	0.00106	104733	222	0	0.06	0.942
SEPTIN1	16	30378133	30395991	ENSG00000180096	ENST00000652617		1592	TRUE	protein coding	1104	HC PTV	0.000168267	106973	0.63028	0.707434	0.43	36	0.000158	104506	1.46118	0.663765	0.036	33	HC PTV	0.000181	104733	38	0.12	0.15	0.448
SEPTIN1	16	30378133	30395991	ENSG00000180096	ENST00000652617		1592	TRUE	protein coding	1104	Missense CADD ≥25	0.000874052	106973	0.0936043	0.310598	0.76	187	0.00088	104506	-0.00788	0.281284	0.94	184	Missense	0.00255	104733	534	-0.02	0.04	0.621
SEPTIN10	2	109542799	109614143	ENSG00000186522	ENST00000397712	NM_144710.5	3014	TRUE	protein coding	1365	Damaging	0.00256607	106973	0.0476025	0.180991	0.49	549	0.00256	104506	0.086112	0.164671	0.38	535	Damaging	0.00259	104733	543	0.04	0.04	0.343
SEPTIN10	2	109542799	109614143	ENSG00000186522	ENST00000397712	NM_144710.5	3014	TRUE	protein coding	1365	HC PTV	0.000331859	106973	-0.33406	0.502149	0.72	71	0.000325	104506	-0.10596	0.460849	0.98	68	HC PTV	0.00032	104733	67	-0.14	0.12	0.213
SEPTIN10	2	109542799	109614143	ENSG00000186522	ENST00000397712	NM_144710.5	3014	TRUE	protein coding	1365	Missense CADD ≥25	0.00223421	106973	0.104447	0.193902	0.38	478	0.002234	104506	0.114074	0.176194	0.35	467	Missense	0.00425	104733	891	0	0.03	0.907
SEPTIN11	4	76949751	77040384	ENSG00000138758	ENST00000264893	NM_018243.4	5545	TRUE	protein coding	1290	Damaging	0.000322511	106973	-0.575797	0.510321	0.21	69	0.000321	104506	-0.42879	0.465198	0.21	67	Damaging	0.000334	104733	70	-0.07	0.11	0.538
SEPTIN11	4	76949751	77040384	ENSG00000138758	ENST00000264893	NM_018243.4	5545	TRUE	protein coding	1290	Missense CADD ≥25	0.000317837	106973	-0.567299	0.514059	0.2	68	0.000316	104506	-0.41387	0.468708	0.21	66	Missense	0.0012	104733	251	0.04	0.06	0.471
SEPTIN12	16	4777606	4788398	ENSG00000140623	ENST00000268231	NM_144605.5	1356	TRUE	protein coding	1077	Damaging	0.00104232	106973	-1.07917	0.284501	0.00027	223	0.001029	104506	-0.92426	0.260286	0.00064	215	Damaging	0.00106	104733	223	-0.2	0.06	0.0016
SEPTIN12	16	4777606	4788398	ENSG00000140623	ENST00000268231	NM_144605.5	1356	TRUE	protein coding	1077	HC PTV	7.94593e-05	106973	-0.763119	1.02957	0.36	17	7.66e-05	104506	-0.51681	0.953402	0.4	16	HC PTV	0.0001	104733	21	-0.21	0.21	0.307
SEPTIN12	16	4777606	4788398	ENSG00000140623	ENST00000268231	NM_144605.5	1356	TRUE	protein coding	1077	Missense CADD ≥25	0.00096286	106973	-1.10491	0.295976	0.00043	206	0.000952	104506	-0.95674	0.270517	0.00093	199	Missense	0.00265	104733	556	-0.05	0.04	0.178
SEPTIN14	7	55793540	55862755	ENSG00000154997	ENST00000388975	NM_207366.3	3752	TRUE	protein coding	1299	Damaging	0.0010283	106973	0.0669063	0.286459	0.82	220	0.001024	104506	0.132656	0.260934	0.58	214	Damaging	0.00106	104733	222	0.02	0.06	0.708
SEPTIN14	7	55793540	55862755	ENSG00000154997	ENST00000388975	NM_207366.3	3752	TRUE	protein coding	1299	HC PTV	0.000345882	106973	-0.195716	0.493608	0.69	74	0.000344	104506	-0.02907	0.449562	0.89	72	HC PTV	0.000358	104733	75	-0.02	0.11	0.861
SEPTIN14	7	55793540	55862755	ENSG00000154997	ENST00000388975	NM_207366.3	3752	TRUE	protein coding	1299	Missense CADD ≥25	0.000682415	106973	0.20002	0.351532	0.57	146	0.000679	104506	0.214548	0.32023	0.43	142	Missense	0.002	104733	419	-0.06	0.05	0.22
SEPTIN2	2	241315100	241354027	ENSG00000168385	ENST00000391971	NM_004404.5	3251	TRUE	protein coding	1086	Damaging	0.000369252	106973	-0.785159	0.476074	0.096	79	0.000368	104506	-0.62585	0.433104	0.093	77	Damaging	0.000349	104733	73	-0.2	0.11	0.0775
SEPTIN2	2	241315100	241354027	ENSG00000168385	ENST00000391971	NM_004404.5	3251	TRUE	protein coding	1086	HC PTV	0.00010283	106973	-0.944687	0.901899	0.32	22	0.0001	104506	-0.63873	0.829105	0.33	21	HC PTV	7.16e-05	104733	15	-0.33	0.25	0.18
SEPTIN2	2	241315100	241354027	ENSG00000168385	ENST00000391971	NM_004404.5	3251	TRUE	protein coding	1086	Missense CADD ≥25	0.000266422	106973	-0.723202	0.560396	0.18	57	0.000268	104506	-0.62073	0.507798	0.17	56	Missense	0.00178	104733	373	0.01	0.05	0.899
SEPTIN3	22	41969475	41998221	ENSG00000100167	ENST00000644076		4047	TRUE	protein coding	2571	Damaging	0.000280445	106973	-0.824718	0.548936	0.061	60	0.000273	104506	-0.62629	0.505961	0.14	57	Damaging	0.000286	104733	60	-0.17	0.12	0.172
SEPTIN3	22	41969475	41998221	ENSG00000100167	ENST00000644076		4047	TRUE	protein coding	2571	HC PTV	5.60889e-05	106973	-0.248886	1.22688	0.67	12	5.26e-05	104506	0.434514	1.15119	0.84	11	HC PTV	2.39e-05	104733	5	-0.34	0.42	0.423
SEPTIN3	22	41969475	41998221	ENSG00000100167	ENST00000644076		4047	TRUE	protein coding	2571	Missense CADD ≥25	0.000224356	106973	-0.968494	0.61369	0.06	48	0.00022	104506	-0.87997	0.563185	0.084	46	Missense	0.00095	104733	199	-0.02	0.07	0.734
SEPTIN4	17	58520250	58544368	ENSG00000108387	ENST00000672673	NM_001368771.2	3303	TRUE	protein coding	2991	Damaging	0.0020005	106973	0.373353	0.20554	0.1	428	0.002005	104506	0.330544	0.186615	0.14	419	Damaging	0.000606	104733	127	0.08	0.08	0.315
SEPTIN4	17	58520250	58544368	ENSG00000108387	ENST00000672673	NM_001368771.2	3303	TRUE	protein coding	2991	HC PTV	0.00035523	106973	0.338249	0.48696	0.5	76	0.000354	104506	0.293636	0.443317	0.47	74	HC PTV	7.64e-05	104733	16	-0.38	0.24	0.107
SEPTIN4	17	58520250	58544368	ENSG00000108387	ENST00000672673	NM_001368771.2	3303	TRUE	protein coding	2991	Missense CADD ≥25	0.00164527	106973	0.380402	0.22656	0.14	352	0.001651	104506	0.337991	0.205578	0.19	345	Missense	0.00254	104733	533	0.05	0.04	0.202
SEPTIN5	22	19714503	19724224	ENSG00000184702	ENST00000455784	NM_002688.6	2031	TRUE	protein coding	1110	Damaging	0.000705786	106973	0.335064	0.346088	0.22	151	0.000713	104506	0.256614	0.312998	0.33	149	Damaging	0.000702	104733	147	0.06	0.08	0.41
SEPTIN5	22	19714503	19724224	ENSG00000184702	ENST00000455784	NM_002688.6	2031	TRUE	protein coding	1110	Missense CADD ≥25	0.000691763	106973	0.311262	0.349572	0.24	148	0.000699	104506	0.235174	0.316191	0.33	146	Missense	0.00124	104733	260	-0.02	0.06	0.753
SEPTIN6	X	119615724	119693370	ENSG00000125354	ENST00000394610	NM_145799.4	4495	TRUE	protein coding	1284	Damaging	0.000425341	106973	0.640842	0.445749	0.15	91	0.000435	104506	0.409817	0.400452	0.26	91	Damaging	0.000473	104733	99	0.12	0.1	0.199
SEPTIN6	X	119615724	119693370	ENSG00000125354	ENST00000394610	NM_145799.4	4495	TRUE	protein coding	1284	Missense CADD ≥25	0.000420667	106973	0.68505	0.448217	0.13	90	0.000431	104506	0.453112	0.402669	0.22	90	Missense	0.00168	104733	351	0.02	0.05	0.735
SEPTIN7	7	35800932	35907105	ENSG00000122545	ENST00000350320		4350	TRUE	protein coding	1314	Damaging	0.000308489	106973	0.261938	0.522648	0.43	66	0.000311	104506	0.223704	0.473144	0.55	65	Damaging	0.000296	104733	62	-0.02	0.12	0.888
SEPTIN7	7	35800932	35907105	ENSG00000122545	ENST00000350320		4350	TRUE	protein coding	1314	Missense CADD ≥25	0.000294467	106973	0.172785	0.534936	0.57	63	0.000297	104506	0.131985	0.484446	0.73	62	Missense	0.00202	104733	423	0.05	0.05	0.241
SEPTIN8	5	132750819	132807241	ENSG00000164402	ENST00000378719	NM_001098811.2	2751	TRUE	protein coding	1452	Damaging	0.00350088	106973	-0.0740622	0.155504	0.73	749	0.003483	104506	-0.0071	0.141681	0.88	728	Damaging	0.00347	104733	726	-0.02	0.04	0.545
SEPTIN8	5	132750819	132807241	ENSG00000164402	ENST00000378719	NM_001098811.2	2751	TRUE	protein coding	1452	HC PTV	9.34815e-05	106973	0.00158963	0.94829	0.93	20	9.57e-05	104506	-0.12232	0.851817	0.86	20	HC PTV	8.12e-05	104733	17	-0.08	0.23	0.717
SEPTIN8	5	132750819	132807241	ENSG00000164402	ENST00000378719	NM_001098811.2	2751	TRUE	protein coding	1452	Missense CADD ≥25	0.00341208	106973	-0.0739537	0.157501	0.73	730	0.003392	104506	-0.00271	0.143553	0.85	709	Missense	0.0034	104733	712	0.03	0.04	0.348
SEPTIN9	17	77280569	77500596	ENSG00000184640	ENST00000427177	NM_001113491.2	3733	TRUE	protein coding	1761	Damaging	0.00247726	106973	0.0886946	0.184803	0.61	530	0.002483	104506	0.113701	0.167761	0.53	519	Damaging	0.00253	104733	529	0.04	0.04	0.347
SEPTIN9	17	77280569	77500596	ENSG00000184640	ENST00000427177	NM_001113491.2	3733	TRUE	protein coding	1761	Missense CADD ≥25	0.00247259	106973	0.0929095	0.184977	0.6	529	0.002478	104506	0.119264	0.167922	0.52	518	Missense	0.00559	104733	1170	-0.01	0.03	0.617
SERAC1	6	158109519	158168280	ENSG00000122335	ENST00000647468	NM_032861.4	3936	TRUE	protein coding	1965	Damaging	0.000864704	106973	0.0775094	0.312425	0.74	185	0.000861	104506	0.086355	0.284504	0.6	180	Damaging	0.000921	104733	193	0.04	0.07	0.532
SERAC1	6	158109519	158168280	ENSG00000122335	ENST00000647468	NM_032861.4	3936	TRUE	protein coding	1965	HC PTV	0.000186963	106973	0.637499	0.671431	0.33	40	0.000191	104506	0.266179	0.603111	0.63	40	HC PTV	0.00022	104733	46	0.16	0.14	0.267
SERAC1	6	158109519	158168280	ENSG00000122335	ENST00000647468	NM_032861.4	3936	TRUE	protein coding	1965	Missense CADD ≥25	0.000691763	106973	-0.126725	0.349244	0.76	148	0.000684	104506	-0.03101	0.319142	0.92	143	Missense	0.00456	104733	956	-0.01	0.03	0.838
SERBP1	1	67407810	67430415	ENSG00000142864	ENST00000361219	NM_001018069.2	6681	TRUE	protein coding	1182	Damaging	0.000406645	106973	-0.730734	0.453918	0.091	87	0.000397	104506	-0.36924	0.417459	0.29	83	Damaging	0.000425	104733	89	-0.15	0.1	0.135
SERBP1	1	67407810	67430415	ENSG00000142864	ENST00000361219	NM_001018069.2	6681	TRUE	protein coding	1182	Missense CADD ≥25	0.000401971	106973	-0.575956	0.456543	0.19	86	0.000397	104506	-0.36924	0.417459	0.29	83	Missense	0.00137	104733	286	-0.08	0.06	0.163
SERGEF	11	17788048	18013047	ENSG00000129158	ENST00000265965	NM_012139.4	1451	TRUE	protein coding	1377	Damaging	0.00133679	106973	-0.355507	0.251386	0.24	286	0.001321	104506	-0.20898	0.229867	0.51	276	Damaging	0.0013	104733	272	-0.07	0.06	0.206
SERGEF	11	17788048	18013047	ENSG00000129158	ENST00000265965	NM_012139.4	1451	TRUE	protein coding	1377	HC PTV	0.000574911	106973	-0.151401	0.383079	0.72	123	0.000569	104506	-0.0444	0.34985	0.89	119	HC PTV	0.000511	104733	107	-0.01	0.09	0.894
SERGEF	11	17788048	18013047	ENSG00000129158	ENST00000265965	NM_012139.4	1451	TRUE	protein coding	1377	Missense CADD ≥25	0.000761874	106973	-0.508767	0.33279	0.22	163	0.000751	104506	-0.33329	0.304595	0.46	157	Missense	0.00298	104733	625	-0.04	0.04	0.277
SERHL2	22	42553617	42574382	ENSG00000183569	ENST00000327678	NM_014509.5	1337	TRUE	protein coding	945	Damaging	0.00129939	106973	-0.356415	0.255253	0.23	278	0.001273	104506	-0.16333	0.234421	0.78	266	Damaging	0.000196	104733	41	-0.2	0.14	0.156
SERHL2	22	42553617	42574382	ENSG00000183569	ENST00000327678	NM_014509.5	1337	TRUE	protein coding	945	HC PTV	0.00127135	106973	-0.289297	0.258044	0.33	272	0.001244	104506	-0.08139	0.237103	0.98	260	HC PTV	0.000172	104733	36	-0.13	0.15	0.39
SERINC1	6	122443351	122471807	ENSG00000111897	ENST00000339697	NM_020755.4	3125	TRUE	protein coding	1362	Damaging	0.000472082	106973	0.529959	0.422672	0.23	101	0.000474	104506	0.486926	0.38348	0.22	99	Damaging	0.000473	104733	99	0.05	0.1	0.577
SERINC1	6	122443351	122471807	ENSG00000111897	ENST00000339697	NM_020755.4	3125	TRUE	protein coding	1362	HC PTV	8.88075e-05	106973	0.32433	0.974182	0.77	19	8.61e-05	104506	0.781258	0.899011	0.35	18	HC PTV	9.07e-05	104733	19	-0.1	0.22	0.659
SERINC1	6	122443351	122471807	ENSG00000111897	ENST00000339697	NM_020755.4	3125	TRUE	protein coding	1362	Missense CADD ≥25	0.000383274	106973	0.577418	0.469036	0.23	82	0.000388	104506	0.421291	0.423903	0.36	81	Missense	0.00342	104733	716	-0.02	0.04	0.605
SERINC2	1	31409565	31434680	ENSG00000168528	ENST00000373709	NM_178865.5	1900	TRUE	protein coding	1368	Damaging	0.00290728	106973	-0.108832	0.170203	0.61	622	0.002904	104506	-0.0432	0.154773	0.71	607	Damaging	0.00307	104733	643	-0.03	0.04	0.414
SERINC2	1	31409565	31434680	ENSG00000168528	ENST00000373709	NM_178865.5	1900	TRUE	protein coding	1368	HC PTV	0.000168267	106973	0.452852	0.705391	0.53	36	0.000163	104506	0.989952	0.652011	0.16	34	HC PTV	0.000167	104733	35	0.18	0.16	0.269
SERINC2	1	31409565	31434680	ENSG00000168528	ENST00000373709	NM_178865.5	1900	TRUE	protein coding	1368	Missense CADD ≥25	0.00273901	106973	-0.143458	0.175325	0.49	586	0.002741	104506	-0.10482	0.159275	0.46	573	Missense	0.0066	104733	1383	-0.04	0.03	0.157
SERINC3	20	44496221	44522085	ENSG00000132824	ENST00000342374	NM_006811.4	4396	TRUE	protein coding	1422	Damaging	0.00142559	106973	0.157836	0.243366	0.52	305	0.001435	104506	0.127804	0.220375	0.61	300	Damaging	0.00143	104733	300	0.03	0.06	0.635
SERINC3	20	44496221	44522085	ENSG00000132824	ENST00000342374	NM_006811.4	4396	TRUE	protein coding	1422	HC PTV	0.000182289	106973	1.02266	0.679716	0.12	39	0.000187	104506	0.726214	0.610435	0.16	39	HC PTV	0.000148	104733	31	0.31	0.17	0.0659
SERINC3	20	44496221	44522085	ENSG00000132824	ENST00000342374	NM_006811.4	4396	TRUE	protein coding	1422	Missense CADD ≥25	0.0012433	106973	0.0306507	0.260561	0.94	266	0.001249	104506	0.038099	0.236234	1	261	Missense	0.00292	104733	612	-0.02	0.04	0.688
SERINC4	15	43794162	43800220	ENSG00000184716	ENST00000319327	NM_001258031.2	2629	TRUE	protein coding	1557	Damaging	0.00133211	106973	0.394189	0.251805	0.089	285	0.00134	104506	0.371857	0.228224	0.087	280	Damaging	0.00208	104733	435	0.11	0.05	0.0211
SERINC4	15	43794162	43800220	ENSG00000184716	ENST00000319327	NM_001258031.2	2629	TRUE	protein coding	1557	HC PTV	0.000906771	106973	0.291333	0.305088	0.2	194	0.000914	104506	0.200824	0.276226	0.33	191	HC PTV	0.00164	104733	343	0.09	0.05	0.068
SERINC4	15	43794162	43800220	ENSG00000184716	ENST00000319327	NM_001258031.2	2629	TRUE	protein coding	1557	Missense CADD ≥25	0.000430015	106973	0.62833	0.4428	0.24	92	0.000431	104506	0.756259	0.402197	0.098	90	Missense	0.00456	104733	955	0.02	0.03	0.514
SERINC5	5	80111651	80256048	ENSG00000164300	ENST00000507668	NM_001174072.3	6448	TRUE	protein coding	1386	Damaging	0.0005048	106973	-0.259294	0.408257	0.49	108	0.000507	104506	-0.28806	0.370168	0.55	106	Damaging	0.00052	104733	109	-0.08	0.09	0.41
SERINC5	5	80111651	80256048	ENSG00000164300	ENST00000507668	NM_001174072.3	6448	TRUE	protein coding	1386	HC PTV	8.41334e-05	106973	-0.444385	0.999587	0.68	18	8.13e-05	104506	0.285592	0.923929	0.67	17	HC PTV	4.77e-05	104733	10	0.22	0.3	0.46
SERINC5	5	80111651	80256048	ENSG00000164300	ENST00000507668	NM_001174072.3	6448	TRUE	protein coding	1386	Missense CADD ≥25	0.000420667	106973	-0.222159	0.447184	0.57	90	0.000426	104506	-0.39761	0.403943	0.4	89	Missense	0.00202	104733	423	0.01	0.05	0.773
SERPINA1	14	94376747	94390693	ENSG00000197249	ENST00000393087	NM_000295.5	3006	TRUE	protein coding	1257	Damaging	0.00159853	106973	0.456605	0.230081	0.083	342	0.001608	104506	0.418341	0.208517	0.08	336	Damaging	0.00164	104733	344	0.08	0.05	0.131
SERPINA1	14	94376747	94390693	ENSG00000197249	ENST00000393087	NM_000295.5	3006	TRUE	protein coding	1257	HC PTV	4.67408e-05	106973	0.109617	1.34329	0.81	10	4.78e-05	104506	-0.31022	1.20667	0.72	10	HC PTV	4.77e-05	104733	10	0.03	0.3	0.921
SERPINA1	14	94376747	94390693	ENSG00000197249	ENST00000393087	NM_000295.5	3006	TRUE	protein coding	1257	Missense CADD ≥25	0.00155179	106973	0.467003	0.233509	0.071	332	0.00156	104506	0.44068	0.211681	0.066	326	Missense	0.00413	104733	866	0.01	0.03	0.775
SERPINA10	14	94280460	94293268	ENSG00000140093	ENST00000261994	NM_001100607.3	4970	TRUE	protein coding	1335	Damaging	0.000532845	106973	-0.170765	0.398121	0.71	114	0.000531	104506	-0.14057	0.36243	0.9	111	Damaging	0.000525	104733	110	0	0.09	0.981
SERPINA10	14	94280460	94293268	ENSG00000140093	ENST00000261994	NM_001100607.3	4970	TRUE	protein coding	1335	HC PTV	0.000415993	106973	-0.248818	0.450525	0.63	89	0.000411	104506	-0.15189	0.4117	0.93	86	HC PTV	0.000411	104733	86	0.01	0.1	0.944
SERPINA10	14	94280460	94293268	ENSG00000140093	ENST00000261994	NM_001100607.3	4970	TRUE	protein coding	1335	Missense CADD ≥25	0.000116852	106973	0.107198	0.849651	0.9	25	0.00012	104506	-0.10136	0.763235	0.92	25	Missense	0.00499	104733	1046	-0.05	0.03	0.11
SERPINA11	14	94442464	94452800	ENSG00000186910	ENST00000334708	NM_001080451.2	1486	TRUE	protein coding	1269	Damaging	0.000289793	106973	1.01413	0.539628	0.057	62	0.000292	104506	0.764099	0.488701	0.09	61	Damaging	0.000291	104733	61	0.28	0.12	0.0226
SERPINA11	14	94442464	94452800	ENSG00000186910	ENST00000334708	NM_001080451.2	1486	TRUE	protein coding	1269	Missense CADD ≥25	0.000257074	106973	1.43552	0.572917	0.011	55	0.000263	104506	1.01453	0.51465	0.039	55	Missense	0.00328	104733	687	-0.02	0.04	0.537
SERPINA12	14	94487274	94517844	ENSG00000165953	ENST00000677451	NM_001382267.1	1430	TRUE	protein coding	1245	Damaging	0.000696437	106973	0.0193623	0.348234	0.89	149	0.000699	104506	-0.00287	0.316014	0.99	146	Damaging	0.000115	104733	24	-0.26	0.19	0.175
SERPINA12	14	94487274	94517844	ENSG00000165953	ENST00000677451	NM_001382267.1	1430	TRUE	protein coding	1245	HC PTV	0.000649697	106973	0.0232182	0.360519	0.93	139	0.000651	104506	0.028769	0.327403	0.98	136	HC PTV	7.16e-05	104733	15	-0.31	0.25	0.202
SERPINA12	14	94487274	94517844	ENSG00000165953	ENST00000677451	NM_001382267.1	1430	TRUE	protein coding	1245	Missense CADD ≥25	4.67408e-05	106973	-0.0342926	1.3445	0.85	10	4.78e-05	104506	-0.43346	1.20777	0.97	10	Missense	0.00398	104733	834	-0.01	0.03	0.712
SERPINA3	14	94612384	94624055	ENSG00000196136	ENST00000393078	NM_001085.5	1576	TRUE	protein coding	1272	Damaging	0.00058426	106973	-0.330462	0.380201	0.23	125	0.000579	104506	-0.16814	0.347128	0.42	121	Damaging	0.000578	104733	121	-0.11	0.09	0.212
SERPINA3	14	94612384	94624055	ENSG00000196136	ENST00000393078	NM_001085.5	1576	TRUE	protein coding	1272	HC PTV	0.000514148	106973	-0.419335	0.405266	0.18	110	0.000512	104506	-0.3009	0.369115	0.29	107	HC PTV	0.000506	104733	106	-0.13	0.09	0.152
SERPINA3	14	94612384	94624055	ENSG00000196136	ENST00000393078	NM_001085.5	1576	TRUE	protein coding	1272	Missense CADD ≥25	7.01111e-05	106973	0.321307	1.09684	0.9	15	6.7e-05	104506	0.845754	1.01987	0.58	14	Missense	0.00457	104733	958	0.03	0.03	0.307
SERPINA4	14	94561442	94569913	ENSG00000100665	ENST00000557004	NM_006215.4	1665	TRUE	protein coding	1284	Damaging	0.000593608	106973	-0.102632	0.377158	0.91	127	0.000598	104506	-0.38154	0.3415	0.36	125	Damaging	0.000606	104733	127	0.02	0.08	0.782
SERPINA4	14	94561442	94569913	ENSG00000100665	ENST00000557004	NM_006215.4	1665	TRUE	protein coding	1284	HC PTV	0.000546867	106973	-0.0128339	0.392919	0.94	117	0.00055	104506	-0.29465	0.356014	0.45	115	HC PTV	0.000563	104733	118	0.03	0.09	0.73
SERPINA4	14	94561442	94569913	ENSG00000100665	ENST00000557004	NM_006215.4	1665	TRUE	protein coding	1284	Missense CADD ≥25	4.67408e-05	106973	-1.15242	1.34359	0.5	10	4.78e-05	104506	-1.37928	1.20695	0.48	10	Missense	0.00319	104733	668	-0.01	0.04	0.76
SERPINA5	14	94561442	94593118	ENSG00000188488	ENST00000329597	NM_000624.6	2278	TRUE	protein coding	1221	Damaging	0.000542193	106973	0.0975358	0.394696	0.61	116	0.000541	104506	0.209352	0.359232	0.52	113	Damaging	0.000525	104733	110	0.05	0.09	0.569
SERPINA5	14	94561442	94593118	ENSG00000188488	ENST00000329597	NM_000624.6	2278	TRUE	protein coding	1221	HC PTV	5.14148e-05	106973	1.79078	1.2808	0.13	11	5.26e-05	104506	1.63633	1.15053	0.097	11	HC PTV	3.34e-05	104733	7	0.54	0.36	0.132
SERPINA5	14	94561442	94593118	ENSG00000188488	ENST00000329597	NM_000624.6	2278	TRUE	protein coding	1221	Missense CADD ≥25	0.000490778	106973	-0.0801099	0.414819	0.97	105	0.000488	104506	0.055193	0.378072	0.9	102	Missense	0.00512	104733	1073	0.04	0.03	0.179
SERPINA6	14	94304248	94323389	ENSG00000170099	ENST00000341584	NM_001756.4	1477	TRUE	protein coding	1218	Damaging	0.000135548	106973	0.871131	0.788945	0.28	29	0.000139	104506	0.591138	0.708705	0.4	29	Damaging	0.000134	104733	28	0.19	0.18	0.279
SERPINA6	14	94304248	94323389	ENSG00000170099	ENST00000341584	NM_001756.4	1477	TRUE	protein coding	1218	Missense CADD ≥25	9.81556e-05	106973	0.806733	0.927132	0.37	21	0.0001	104506	0.519379	0.832838	0.49	21	Missense	0.00341	104733	714	0	0.04	0.944
SERPINA7	X	106032435	106038727	ENSG00000123561	ENST00000372563	NM_000354.6	2360	TRUE	protein coding	1248	Damaging	0.000144896	106973	-0.131236	0.763436	0.71	31	0.000144	104506	-0.00222	0.697187	0.66	30	Damaging	0.000138	104733	29	0	0.18	0.996
SERPINA7	X	106032435	106038727	ENSG00000123561	ENST00000372563	NM_000354.6	2360	TRUE	protein coding	1248	HC PTV	0.000144896	106973	-0.131236	0.763436	0.71	31	0.000144	104506	-0.00222	0.697187	0.66	30	HC PTV	0.000138	104733	29	0	0.18	0.996
SERPINA9	14	94462717	94479689	ENSG00000170054	ENST00000674397	NM_175739.4	1705	TRUE	protein coding	1254	Damaging	0.00022903	106973	0.507352	0.606987	0.51	49	0.000234	104506	0.241768	0.545254	0.88	49	Damaging	0.00117	104733	245	0.11	0.06	0.0647
SERPINA9	14	94462717	94479689	ENSG00000170054	ENST00000674397	NM_175739.4	1705	TRUE	protein coding	1254	HC PTV	0.00014957	106973	0.703962	0.751015	0.36	32	0.000153	104506	0.497428	0.674632	0.51	32	HC PTV	0.00109	104733	229	0.13	0.06	0.0454
SERPINA9	14	94462717	94479689	ENSG00000170054	ENST00000674397	NM_175739.4	1705	TRUE	protein coding	1254	Missense CADD ≥25	7.94593e-05	106973	0.136927	1.03047	0.89	17	8.13e-05	104506	-0.2397	0.925672	0.52	17	Missense	0.00436	104733	913	-0.04	0.03	0.168
SERPINB1	6	2832332	2841959	ENSG00000021355	ENST00000380739	NM_030666.4	2476	TRUE	protein coding	1140	Damaging	0.000336534	106973	0.472699	0.500561	0.35	72	0.00034	104506	0.412561	0.452781	0.36	71	Damaging	0.00032	104733	67	0.07	0.12	0.574
SERPINB1	6	2832332	2841959	ENSG00000021355	ENST00000380739	NM_030666.4	2476	TRUE	protein coding	1140	HC PTV	5.14148e-05	106973	1.88863	1.28061	0.15	11	5.26e-05	104506	1.64244	1.15031	0.22	11	HC PTV	2.86e-05	104733	6	0.18	0.39	0.647
SERPINB1	6	2832332	2841959	ENSG00000021355	ENST00000380739	NM_030666.4	2476	TRUE	protein coding	1140	Missense CADD ≥25	0.000285119	106973	0.217313	0.543776	0.69	61	0.000287	104506	0.187042	0.492498	0.64	60	Missense	0.00262	104733	548	-0.02	0.04	0.608
SERPINB10	18	63897174	63936111	ENSG00000242550	ENST00000238508	NM_005024.3	2155	TRUE	protein coding	1194	Damaging	0.00181822	106973	-0.249828	0.215972	0.12	389	0.001789	104506	0.001079	0.19785	0.72	374	Damaging	0.00115	104733	240	-0.06	0.06	0.32
SERPINB10	18	63897174	63936111	ENSG00000242550	ENST00000238508	NM_005024.3	2155	TRUE	protein coding	1194	HC PTV	0.0014957	106973	-0.132046	0.238052	0.33	320	0.001478	104506	0.072126	0.217607	0.93	309	HC PTV	0.000802	104733	168	-0.02	0.07	0.806
SERPINB10	18	63897174	63936111	ENSG00000242550	ENST00000238508	NM_005024.3	2155	TRUE	protein coding	1194	Missense CADD ≥25	0.000322511	106973	-0.793041	0.511938	0.12	69	0.000311	104506	-0.33573	0.47379	0.5	65	Missense	0.00315	104733	659	-0.01	0.04	0.688
SERPINB11	18	63647579	63726432	ENSG00000206072	ENST00000544088	NM_001370475.1	1735	TRUE	protein coding	1179	Damaging	0.000598282	106973	0.0241456	0.37598	0.69	128	0.000593	104506	0.153024	0.343131	0.49	124	Damaging	0.000539	104733	113	0.03	0.09	0.7
SERPINB11	18	63647579	63726432	ENSG00000206072	ENST00000544088	NM_001370475.1	1735	TRUE	protein coding	1179	HC PTV	0.000182289	106973	-0.366903	0.680859	0.8	39	0.000182	104506	-0.35298	0.619588	0.75	38	HC PTV	0.00011	104733	23	-0.09	0.2	0.648
SERPINB11	18	63647579	63726432	ENSG00000206072	ENST00000544088	NM_001370475.1	1735	TRUE	protein coding	1179	Missense CADD ≥25	0.000415993	106973	0.195577	0.450825	0.52	89	0.000411	104506	0.376622	0.411963	0.3	86	Missense	0.00205	104733	429	0	0.05	0.984
SERPINB12	18	63542369	63569329	ENSG00000166634	ENST00000382768	NM_001307928.2	3738	TRUE	protein coding	1278	Damaging	0.00107036	106973	-0.373227	0.281235	0.14	229	0.001057	104506	-0.22704	0.257153	0.29	221	Damaging	0.00106	104733	221	-0.08	0.06	0.232
SERPINB12	18	63542369	63569329	ENSG00000166634	ENST00000382768	NM_001307928.2	3738	TRUE	protein coding	1278	HC PTV	0.00071046	106973	-0.59779	0.345082	0.054	152	0.000703	104506	-0.45893	0.315201	0.078	147	HC PTV	0.000707	104733	148	-0.15	0.08	0.0521
SERPINB12	18	63542369	63569329	ENSG00000166634	ENST00000382768	NM_001307928.2	3738	TRUE	protein coding	1278	Missense CADD ≥25	0.000359904	106973	0.0707401	0.484647	0.88	77	0.000354	104506	0.233865	0.44408	0.52	74	Missense	0.00257	104733	538	0.04	0.04	0.353
SERPINB13	18	63586989	63604639	ENSG00000197641	ENST00000344731	NM_012397.4	3130	TRUE	protein coding	1176	Damaging	0.00121059	106973	0.279455	0.264482	0.52	259	0.001196	104506	0.566854	0.241806	0.051	250	Damaging	0.000974	104733	204	0.09	0.07	0.186
SERPINB13	18	63586989	63604639	ENSG00000197641	ENST00000344731	NM_012397.4	3130	TRUE	protein coding	1176	HC PTV	0.000317837	106973	0.847916	0.515709	0.21	68	0.000316	104506	1.00274	0.470207	0.065	66	HC PTV	9.07e-05	104733	19	0.33	0.22	0.129
SERPINB13	18	63586989	63604639	ENSG00000197641	ENST00000344731	NM_012397.4	3130	TRUE	protein coding	1176	Missense CADD ≥25	0.000892749	106973	0.0764789	0.307877	1	191	0.00088	104506	0.409594	0.281758	0.24	184	Missense	0.00478	104733	1002	0.02	0.03	0.527
SERPINB2	18	63871692	63903888	ENSG00000197632	ENST00000299502	NM_002575.3	1906	TRUE	protein coding	1248	Damaging	0.000392622	106973	-0.953014	0.464013	0.031	84	0.000383	104506	-0.59956	0.427094	0.1	80	Damaging	0.000396	104733	83	-0.18	0.1	0.0831
SERPINB2	18	63871692	63903888	ENSG00000197632	ENST00000299502	NM_002575.3	1906	TRUE	protein coding	1248	HC PTV	0.000121526	106973	-1.86717	0.833819	0.022	26	0.00011	104506	-0.60546	0.796319	0.36	23	HC PTV	0.000129	104733	27	-0.41	0.18	0.0246
SERPINB2	18	63871692	63903888	ENSG00000197632	ENST00000299502	NM_002575.3	1906	TRUE	protein coding	1248	Missense CADD ≥25	0.000271096	106973	-0.542662	0.558347	0.29	58	0.000273	104506	-0.59694	0.505927	0.17	57	Missense	0.00356	104733	745	-0.01	0.03	0.881
SERPINB3	18	63655197	63661893	ENSG00000057149	ENST00000283752	NM_006919.3	1707	TRUE	protein coding	1173	Damaging	0.000761874	106973	0.545255	0.333254	0.1	163	0.000766	104506	0.498076	0.302145	0.097	160	Damaging	0.000807	104733	169	0.04	0.07	0.61
SERPINB3	18	63655197	63661893	ENSG00000057149	ENST00000283752	NM_006919.3	1707	TRUE	protein coding	1173	HC PTV	0.000705786	106973	0.534625	0.346227	0.12	151	0.000713	104506	0.39211	0.313086	0.19	149	HC PTV	0.000754	104733	158	0.02	0.08	0.757
SERPINB3	18	63655197	63661893	ENSG00000057149	ENST00000283752	NM_006919.3	1707	TRUE	protein coding	1173	Missense CADD ≥25	6.0763e-05	106973	0.679906	1.17928	0.66	13	5.74e-05	104506	1.85986	1.10257	0.11	12	Missense	0.00336	104733	704	0.01	0.04	0.679
SERPINB4	18	63637259	63644256	ENSG00000206073	ENST00000341074	NM_002974.4	1707	TRUE	protein coding	1173	Damaging	0.000425341	106973	0.482118	0.445839	0.25	91	0.000431	104506	0.051731	0.402702	0.89	90	Damaging	0.00043	104733	90	0.1	0.1	0.296
SERPINB4	18	63637259	63644256	ENSG00000206073	ENST00000341074	NM_002974.4	1707	TRUE	protein coding	1173	HC PTV	0.000130874	106973	-0.0979706	0.803509	0.99	28	0.000129	104506	-0.687	0.735008	0.41	27	HC PTV	0.000129	104733	27	0	0.18	0.982
SERPINB4	18	63637259	63644256	ENSG00000206073	ENST00000341074	NM_002974.4	1707	TRUE	protein coding	1173	Missense CADD ≥25	0.000294467	106973	0.739763	0.535759	0.17	63	0.000301	104506	0.368408	0.481256	0.48	63	Missense	0.00306	104733	640	0.04	0.04	0.255
SERPINB5	18	63476958	63505085	ENSG00000206075	ENST00000382771	NM_002639.5	2586	TRUE	protein coding	1128	Damaging	0.000789919	106973	-0.44858	0.32729	0.17	169	0.000785	104506	-0.33579	0.298438	0.31	164	Damaging	0.000969	104733	203	-0.05	0.07	0.495
SERPINB5	18	63476958	63505085	ENSG00000206075	ENST00000382771	NM_002639.5	2586	TRUE	protein coding	1128	HC PTV	0.000135548	106973	-0.977126	0.789533	0.21	29	0.000129	104506	-0.41593	0.735	0.53	27	HC PTV	0.000138	104733	29	-0.23	0.18	0.199
SERPINB5	18	63476958	63505085	ENSG00000206075	ENST00000382771	NM_002639.5	2586	TRUE	protein coding	1128	Missense CADD ≥25	0.000654371	106973	-0.338699	0.359535	0.35	140	0.000655	104506	-0.31977	0.326472	0.41	137	Missense	0.00371	104733	777	-0.05	0.03	0.173
SERPINB6	6	2948159	2972165	ENSG00000124570	ENST00000380539	NM_004568.6	1315	TRUE	protein coding	1131	Damaging	9.34815e-05	106973	0.110629	0.949446	0.86	20	9.57e-05	104506	-0.23066	0.852835	0.89	20	Damaging	9.55e-05	104733	20	0.01	0.21	0.957
SERPINB6	6	2948159	2972165	ENSG00000124570	ENST00000380539	NM_004568.6	1315	TRUE	protein coding	1131	Missense CADD ≥25	7.47852e-05	106973	1.01405	1.06151	0.35	16	7.66e-05	104506	0.653783	0.953496	0.44	16	Missense	0.00322	104733	675	-0.05	0.04	0.174
SERPINB7	18	63752935	63805376	ENSG00000166396	ENST00000398019	NM_003784.4	2195	TRUE	protein coding	1143	Damaging	0.000626326	106973	-0.287287	0.367538	0.49	134	0.000627	104506	-0.30528	0.333906	0.37	131	Damaging	0.000582	104733	122	-0.1	0.09	0.236
SERPINB7	18	63752935	63805376	ENSG00000166396	ENST00000398019	NM_003784.4	2195	TRUE	protein coding	1143	HC PTV	0.000350556	106973	-0.146439	0.49115	0.83	75	0.000349	104506	-0.11826	0.447188	0.89	73	HC PTV	0.000329	104733	69	-0.07	0.11	0.534
SERPINB7	18	63752935	63805376	ENSG00000166396	ENST00000398019	NM_003784.4	2195	TRUE	protein coding	1143	Missense CADD ≥25	0.000275771	106973	-0.46582	0.553648	0.43	59	0.000277	104506	-0.5401	0.501591	0.24	58	Missense	0.00311	104733	652	0	0.04	0.94
SERPINB8	18	63970029	64019779	ENSG00000166401	ENST00000397985	NM_002640.4	3321	TRUE	protein coding	1125	Damaging	0.000841334	106973	-0.150642	0.317135	0.64	180	0.000847	104506	-0.19888	0.287277	0.53	177	Damaging	0.000196	104733	41	-0.14	0.15	0.341
SERPINB8	18	63970029	64019779	ENSG00000166401	ENST00000397985	NM_002640.4	3321	TRUE	protein coding	1125	HC PTV	0.000336534	106973	0.130528	0.501185	0.8	72	0.000344	104506	-0.17462	0.450199	0.75	72	HC PTV	0.000339	104733	71	0.09	0.11	0.414
SERPINB8	18	63970029	64019779	ENSG00000166401	ENST00000397985	NM_002640.4	3321	TRUE	protein coding	1125	Missense CADD ≥25	0.0005048	106973	-0.337949	0.409282	0.42	108	0.000502	104506	-0.21525	0.372859	0.58	105	Missense	0.00246	104733	516	0.01	0.04	0.731
SERPINB9	6	2887270	2903309	ENSG00000170542	ENST00000380698	NM_004155.6	4143	TRUE	protein coding	1131	Damaging	0.00058426	106973	0.392113	0.379988	0.37	125	0.000584	104506	0.50606	0.34549	0.23	122	Damaging	0.000602	104733	126	0.05	0.08	0.57
SERPINB9	6	2887270	2903309	ENSG00000170542	ENST00000380698	NM_004155.6	4143	TRUE	protein coding	1131	HC PTV	0.000500126	106973	0.227159	0.410671	0.68	107	0.000498	104506	0.389993	0.374161	0.48	104	HC PTV	0.000516	104733	108	0.04	0.09	0.68
SERPINB9	6	2887270	2903309	ENSG00000170542	ENST00000380698	NM_004155.6	4143	TRUE	protein coding	1131	Missense CADD ≥25	8.41334e-05	106973	1.3709	1.00079	0.17	18	8.61e-05	104506	1.17494	0.898958	0.14	18	Missense	0.00432	104733	904	-0.02	0.03	0.613
SERPINC1	1	173903800	173917327	ENSG00000117601	ENST00000367698	NM_000488.4	1552	TRUE	protein coding	1395	Damaging	0.000673067	106973	0.55196	0.352892	0.076	144	0.000675	104506	0.592598	0.320358	0.037	141	Damaging	0.000678	104733	142	0.11	0.08	0.172
SERPINC1	1	173903800	173917327	ENSG00000117601	ENST00000367698	NM_000488.4	1552	TRUE	protein coding	1395	Missense CADD ≥25	0.000659045	106973	0.520636	0.356623	0.097	141	0.00066	104506	0.562919	0.323818	0.05	138	Missense	0.0031	104733	650	0.02	0.04	0.506
SERPIND1	22	20774113	20787720	ENSG00000099937	ENST00000215727	NM_000185.4	2203	TRUE	protein coding	1500	Damaging	0.00255205	106973	0.183432	0.182343	0.44	546	0.002517	104506	0.394977	0.166892	0.056	526	Damaging	0.00144	104733	302	0.01	0.05	0.823
SERPIND1	22	20774113	20787720	ENSG00000099937	ENST00000215727	NM_000185.4	2203	TRUE	protein coding	1500	HC PTV	0.000121526	106973	0.23758	0.833538	0.92	26	0.00012	104506	0.656729	0.763655	0.72	25	HC PTV	0.000119	104733	25	0.05	0.19	0.776
SERPIND1	22	20774113	20787720	ENSG00000099937	ENST00000215727	NM_000185.4	2203	TRUE	protein coding	1500	Missense CADD ≥25	0.00243519	106973	0.168632	0.186645	0.44	521	0.002402	104506	0.36664	0.170816	0.071	502	Missense	0.00366	104733	767	0	0.03	0.913
SERPINE1	7	101127104	101139247	ENSG00000106366	ENST00000223095	NM_000602.5	3156	TRUE	protein coding	1209	Damaging	0.000771223	106973	-0.154554	0.330777	0.78	165	0.000766	104506	0.002109	0.301773	0.95	160	Damaging	0.000783	104733	164	-0.01	0.07	0.882
SERPINE1	7	101127104	101139247	ENSG00000106366	ENST00000223095	NM_000602.5	3156	TRUE	protein coding	1209	HC PTV	6.54371e-05	106973	-1.5425	1.13455	0.14	14	6.22e-05	104506	-1.25086	1.05775	0.19	13	HC PTV	6.21e-05	104733	13	-0.16	0.26	0.556
SERPINE1	7	101127104	101139247	ENSG00000106366	ENST00000223095	NM_000602.5	3156	TRUE	protein coding	1209	Missense CADD ≥25	0.000705786	106973	-0.0256081	0.345733	0.87	151	0.000703	104506	0.113086	0.314798	0.64	147	Missense	0.00181	104733	380	0.04	0.05	0.446
SERPINE2	2	223975045	224039318	ENSG00000135919	ENST00000409304	NM_001136528.2	2226	TRUE	protein coding	1194	Damaging	0.0005048	106973	-0.354744	0.407205	0.51	108	0.000502	104506	-0.53812	0.370917	0.19	105	Damaging	0.000501	104733	105	-0.04	0.09	0.635
SERPINE2	2	223975045	224039318	ENSG00000135919	ENST00000409304	NM_001136528.2	2226	TRUE	protein coding	1194	Missense CADD ≥25	0.000467408	106973	-0.180836	0.423164	0.87	100	0.000469	104506	-0.48411	0.383924	0.29	98	Missense	0.00219	104733	459	0.03	0.04	0.505
SERPINE3	13	51335773	51364735	ENSG00000253309	ENST00000681248	NM_001386375.1	1816	TRUE	protein coding	1215	Damaging	0.000813289	106973	0.000896112	0.32241	0.79	174	0.000809	104506	0.05925	0.29387	0.88	169	Damaging	0.000816	104733	171	0.01	0.07	0.926
SERPINE3	13	51335773	51364735	ENSG00000253309	ENST00000681248	NM_001386375.1	1816	TRUE	protein coding	1215	HC PTV	0.000588934	106973	-0.0467333	0.378794	0.66	126	0.000579	104506	0.155827	0.347223	0.7	121	HC PTV	0.000597	104733	125	0.02	0.08	0.796
SERPINE3	13	51335773	51364735	ENSG00000253309	ENST00000681248	NM_001386375.1	1816	TRUE	protein coding	1215	Missense CADD ≥25	0.000224356	106973	0.125821	0.61347	0.83	48	0.00023	104506	-0.18416	0.551077	0.74	48	Missense	0.00207	104733	434	-0.03	0.05	0.454
SERPINF1	17	1762029	1777565	ENSG00000132386	ENST00000254722	NM_002615.7	1438	TRUE	protein coding	1257	Damaging	0.0011358	106973	-0.0574451	0.272522	0.84	243	0.001139	104506	-0.0712	0.247367	0.96	238	Damaging	0.00113	104733	236	0.02	0.06	0.798
SERPINF1	17	1762029	1777565	ENSG00000132386	ENST00000254722	NM_002615.7	1438	TRUE	protein coding	1257	HC PTV	0.000172941	106973	1.22501	0.697707	0.097	37	0.000177	104506	0.902187	0.62676	0.18	37	HC PTV	0.000177	104733	37	0.3	0.16	0.0514
SERPINF1	17	1762029	1777565	ENSG00000132386	ENST00000254722	NM_002615.7	1438	TRUE	protein coding	1257	Missense CADD ≥25	0.00096286	106973	-0.28813	0.295937	0.36	206	0.000962	104506	-0.25063	0.269128	0.53	201	Missense	0.00546	104733	1144	-0.02	0.03	0.464
SERPINF2	17	1742836	1755265	ENSG00000167711	ENST00000453066	NM_000934.4	2249	TRUE	protein coding	1476	Damaging	0.00010283	106973	-0.438187	0.904761	0.67	22	0.000105	104506	-0.67971	0.812758	0.45	22	Damaging	8.12e-05	104733	17	-0.28	0.23	0.226
SERPINF2	17	1742836	1755265	ENSG00000167711	ENST00000453066	NM_000934.4	2249	TRUE	protein coding	1476	Missense CADD ≥25	9.34815e-05	106973	-0.618951	0.948914	0.56	20	9.57e-05	104506	-0.87059	0.852421	0.36	20	Missense	0.00345	104733	723	-0.01	0.04	0.699
SERPING1	11	57597387	57619171	ENSG00000149131	ENST00000278407	NM_000062.3	1830	TRUE	protein coding	1503	Damaging	5.60889e-05	106973	-0.892796	1.22563	0.53	12	5.26e-05	104506	-0.32671	1.14991	0.96	11	Damaging	4.77e-05	104733	10	0.13	0.3	0.676
SERPING1	11	57597387	57619171	ENSG00000149131	ENST00000278407	NM_000062.3	1830	TRUE	protein coding	1503	Missense CADD ≥25	4.67408e-05	106973	-0.317892	1.34259	0.9	10	4.78e-05	104506	-0.59121	1.20603	0.74	10	Missense	0.00271	104733	567	0.05	0.04	0.237
SERPINH1	11	75562056	75572783	ENSG00000149257	ENST00000358171	NM_001235.5	2058	TRUE	protein coding	1257	Damaging	0.00071046	106973	0.737955	0.34463	0.031	152	0.000727	104506	0.396176	0.309583	0.17	152	Damaging	0.000716	104733	150	0.14	0.08	0.0667
SERPINH1	11	75562056	75572783	ENSG00000149257	ENST00000358171	NM_001235.5	2058	TRUE	protein coding	1257	HC PTV	9.34815e-05	106973	1.5485	0.949458	0.09	20	9.57e-05	104506	1.25371	0.852885	0.11	20	HC PTV	9.07e-05	104733	19	0.35	0.22	0.104
SERPINH1	11	75562056	75572783	ENSG00000149257	ENST00000358171	NM_001235.5	2058	TRUE	protein coding	1257	Missense CADD ≥25	0.000616978	106973	0.614718	0.369783	0.098	132	0.000632	104506	0.265937	0.332176	0.4	132	Missense	0.00237	104733	497	0.02	0.04	0.687
SERPINI1	3	167735243	167825569	ENSG00000163536	ENST00000446050	NM_001122752.2	1600	TRUE	protein coding	1233	Damaging	0.00048143	106973	0.362809	0.417992	0.4	103	0.000483	104506	0.462445	0.379199	0.21	101	Damaging	0.000473	104733	99	0.13	0.1	0.165
SERPINI1	3	167735243	167825569	ENSG00000163536	ENST00000446050	NM_001122752.2	1600	TRUE	protein coding	1233	Missense CADD ≥25	0.000444037	106973	0.234131	0.435222	0.59	95	0.000445	104506	0.336267	0.39516	0.37	93	Missense	0.00222	104733	464	0.02	0.04	0.662
SERPINI2	3	167441789	167479004	ENSG00000114204	ENST00000264677		1678	TRUE	protein coding	1218	Damaging	0.0011545	106973	0.152921	0.270115	0.61	247	0.001148	104506	0.132129	0.246168	0.6	240	Damaging	0.00117	104733	246	0.04	0.06	0.48
SERPINI2	3	167441789	167479004	ENSG00000114204	ENST00000264677		1678	TRUE	protein coding	1218	HC PTV	0.000841334	106973	-0.197025	0.316323	0.48	180	0.000832	104506	-0.19115	0.289023	0.46	174	HC PTV	0.000859	104733	180	-0.01	0.07	0.902
SERPINI2	3	167441789	167479004	ENSG00000114204	ENST00000264677		1678	TRUE	protein coding	1218	Missense CADD ≥25	0.000313163	106973	1.09136	0.518149	0.031	67	0.000316	104506	0.982895	0.468992	0.027	66	Missense	0.00243	104733	510	0.07	0.04	0.117
SERTAD1	19	40421589	40425992	ENSG00000197019	ENST00000357949	NM_013376.4	2084	TRUE	protein coding	711	Damaging	0.000116852	106973	0.979426	0.847691	0.23	25	0.00012	104506	0.765695	0.761591	0.36	25	Damaging	0.000124	104733	26	0.13	0.19	0.503
SERTAD1	19	40421589	40425992	ENSG00000197019	ENST00000357949	NM_013376.4	2084	TRUE	protein coding	711	Missense CADD ≥25	9.81556e-05	106973	0.588347	0.924883	0.46	21	0.0001	104506	0.357796	0.830941	0.7	21	Missense	0.00145	104733	304	-0.08	0.05	0.144
SERTAD2	2	64631621	64751005	ENSG00000179833	ENST00000313349	NM_014755.3	5549	TRUE	protein coding	945	Damaging	0.000168267	106973	-0.0778014	0.705069	0.82	36	0.000163	104506	0.556301	0.651612	0.27	34	Damaging	0.000167	104733	35	0.17	0.16	0.304
SERTAD2	2	64631621	64751005	ENSG00000179833	ENST00000313349	NM_014755.3	5549	TRUE	protein coding	945	Missense CADD ≥25	0.000168267	106973	-0.0778014	0.705069	0.82	36	0.000163	104506	0.556301	0.651612	0.27	34	Missense	0.0019	104733	399	0.02	0.05	0.751
SERTAD3	19	40440844	40444335	ENSG00000167565	ENST00000322354	NM_203344.3	1364	TRUE	protein coding	591	Damaging	0.000172941	106973	-0.480435	0.696831	0.36	37	0.000177	104506	-0.83632	0.626054	0.15	37	Damaging	0.000186	104733	39	-0.22	0.15	0.157
SERTAD3	19	40440844	40444335	ENSG00000167565	ENST00000322354	NM_203344.3	1364	TRUE	protein coding	591	HC PTV	8.41334e-05	106973	-0.515086	0.999002	0.4	18	8.61e-05	104506	-0.84922	0.897533	0.22	18	HC PTV	9.07e-05	104733	19	-0.18	0.22	0.419
SERTAD3	19	40440844	40444335	ENSG00000167565	ENST00000322354	NM_203344.3	1364	TRUE	protein coding	591	Missense CADD ≥25	8.88075e-05	106973	-0.447486	0.972345	0.65	19	9.09e-05	104506	-0.82388	0.873583	0.43	19	Missense	0.000864	104733	181	0.02	0.07	0.759
SERTAD4	1	210232796	210246631	ENSG00000082497	ENST00000367012	NM_019605.5	5222	TRUE	protein coding	1071	Damaging	0.000523497	106973	-0.179058	0.400073	0.72	112	0.000522	104506	-0.21159	0.364294	0.6	109	Damaging	0.000539	104733	113	-0.03	0.09	0.711
SERTAD4	1	210232796	210246631	ENSG00000082497	ENST00000367012	NM_019605.5	5222	TRUE	protein coding	1071	Missense CADD ≥25	0.000500126	106973	-0.35662	0.409303	0.4	107	0.000498	104506	-0.38984	0.372937	0.28	104	Missense	0.00351	104733	735	-0.01	0.04	0.873
SESN1	6	108986437	109094819	ENSG00000080546	ENST00000356644		2676	TRUE	protein coding	1479	Damaging	0.00109373	106973	0.187181	0.277843	0.38	234	0.0011	104506	0.121184	0.251733	0.63	230	Damaging	0.00208	104733	436	0.1	0.05	0.0322
SESN1	6	108986437	109094819	ENSG00000080546	ENST00000356644		2676	TRUE	protein coding	1479	HC PTV	0.000140222	106973	0.644725	0.775234	0.4	30	0.000144	104506	0.392379	0.69635	0.77	30	HC PTV	0.000177	104733	37	0.25	0.16	0.113
SESN1	6	108986437	109094819	ENSG00000080546	ENST00000356644		2676	TRUE	protein coding	1479	Missense CADD ≥25	0.000953512	106973	0.119685	0.297536	0.54	204	0.000957	104506	0.080372	0.26992	0.69	200	Missense	0.00352	104733	738	0.03	0.04	0.351
SESN2	1	28259518	28282491	ENSG00000130766	ENST00000253063	NM_031459.5	3462	TRUE	protein coding	1443	Damaging	0.00111243	106973	-0.196694	0.27459	0.5	238	0.001134	104506	-0.41066	0.247189	0.063	237	Damaging	0.00114	104733	239	-0.07	0.06	0.231
SESN2	1	28259518	28282491	ENSG00000130766	ENST00000253063	NM_031459.5	3462	TRUE	protein coding	1443	HC PTV	0.000158919	106973	-0.00808231	0.725829	0.79	34	0.000163	104506	-0.35153	0.652013	0.8	34	HC PTV	0.000162	104733	34	-0.01	0.16	0.944
SESN2	1	28259518	28282491	ENSG00000130766	ENST00000253063	NM_031459.5	3462	TRUE	protein coding	1443	Missense CADD ≥25	0.000953512	106973	-0.228052	0.296542	0.4	204	0.000971	104506	-0.42031	0.267043	0.056	203	Missense	0.00439	104733	919	-0.04	0.03	0.215
SESN3	11	95165513	95232541	ENSG00000149212	ENST00000536441	NM_144665.4	9563	TRUE	protein coding	1479	Damaging	0.00119656	106973	-0.0569909	0.265683	0.93	256	0.001206	104506	-0.0883	0.240548	0.9	252	Damaging	0.00119	104733	249	0.07	0.06	0.23
SESN3	11	95165513	95232541	ENSG00000149212	ENST00000536441	NM_144665.4	9563	TRUE	protein coding	1479	Missense CADD ≥25	0.00115917	106973	0.0178094	0.269924	0.88	248	0.001167	104506	-0.00901	0.24445	0.9	244	Missense	0.00165	104733	346	0.04	0.05	0.438
SESTD1	2	179101678	179264832	ENSG00000187231	ENST00000428443	NM_178123.5	10671	TRUE	protein coding	2091	Damaging	0.000705786	106973	-0.31658	0.344459	0.33	151	0.000708	104506	-0.52885	0.312499	0.088	148	Damaging	0.000711	104733	149	-0.11	0.08	0.153
SESTD1	2	179101678	179264832	ENSG00000187231	ENST00000428443	NM_178123.5	10671	TRUE	protein coding	2091	HC PTV	8.41334e-05	106973	-1.15531	0.997063	0.14	18	8.13e-05	104506	-0.86251	0.921483	0.15	17	HC PTV	9.07e-05	104733	19	-0.42	0.22	0.0557
SESTD1	2	179101678	179264832	ENSG00000187231	ENST00000428443	NM_178123.5	10671	TRUE	protein coding	2091	Missense CADD ≥25	0.000621652	106973	-0.202834	0.366992	0.62	133	0.000627	104506	-0.48532	0.332126	0.2	131	Missense	0.00206	104733	432	-0.01	0.05	0.852
SET	9	128683424	128696400	ENSG00000119335	ENST00000322030	NM_003011.4	2927	TRUE	protein coding	834	Damaging	6.0763e-05	106973	1.09042	1.17783	0.33	13	5.74e-05	104506	1.8184	1.10112	0.069	12	Damaging	6.68e-05	104733	14	0.14	0.25	0.579
SET	9	128683424	128696400	ENSG00000119335	ENST00000322030	NM_003011.4	2927	TRUE	protein coding	834	Missense CADD ≥25	6.0763e-05	106973	1.09042	1.17783	0.33	13	5.74e-05	104506	1.8184	1.10112	0.069	12	Missense	0.00109	104733	229	0.07	0.06	0.279
SETBP1	18	44680173	45068510	ENSG00000152217	ENST00000649279	NM_015559.3	9909	TRUE	protein coding	4791	Damaging	0.00273433	106973	-0.215355	0.176251	0.24	585	0.002698	104506	-0.04425	0.161233	0.68	564	Damaging	0.00279	104733	585	-0.04	0.04	0.267
SETBP1	18	44680173	45068510	ENSG00000152217	ENST00000649279	NM_015559.3	9909	TRUE	protein coding	4791	Missense CADD ≥25	0.00271096	106973	-0.168475	0.177005	0.36	580	0.002679	104506	-0.01764	0.161805	0.79	560	Missense	0.00188	104733	393	-0.05	0.05	0.345
SETD1A	16	30957754	30984664	ENSG00000099381	ENST00000262519	NM_014712.3	5991	TRUE	protein coding	5124	Damaging	0.00139287	106973	0.118657	0.246194	0.59	298	0.001402	104506	0.0764	0.223047	0.78	293	Damaging	0.00138	104733	290	0.01	0.06	0.915
SETD1A	16	30957754	30984664	ENSG00000099381	ENST00000262519	NM_014712.3	5991	TRUE	protein coding	5124	Missense CADD ≥25	0.00136016	106973	0.124835	0.249129	0.55	291	0.001368	104506	0.095621	0.225752	0.68	286	Missense	0.0157	104733	3291	-0.01	0.02	0.408
SETD1B	12	121804009	121832656	ENSG00000139718	ENST00000604567	NM_001353345.2	8557	TRUE	protein coding	5901	Damaging	0.00195844	106973	0.0231081	0.207472	0.93	419	0.001947	104506	0.058644	0.189066	0.75	407	Damaging	0.00192	104733	402	-0.03	0.05	0.464
SETD1B	12	121804009	121832656	ENSG00000139718	ENST00000604567	NM_001353345.2	8557	TRUE	protein coding	5901	Missense CADD ≥25	0.00191637	106973	0.00874153	0.209729	0.98	410	0.001904	104506	0.05392	0.191184	0.77	398	Missense	0.0108	104733	2259	-0.03	0.02	0.105
SETD2	3	47016429	47164113	ENSG00000181555	ENST00000409792	NM_014159.7	8541	TRUE	protein coding	7695	Damaging	0.00300076	106973	-0.0594885	0.167857	0.73	642	0.003005	104506	-0.03443	0.152466	0.73	628	Damaging	0.00303	104733	635	-0.01	0.04	0.792
SETD2	3	47016429	47164113	ENSG00000181555	ENST00000409792	NM_014159.7	8541	TRUE	protein coding	7695	Missense CADD ≥25	0.00299608	106973	-0.0497868	0.167988	0.79	641	0.003	104506	-0.02293	0.152588	0.81	627	Missense	0.0139	104733	2919	0.02	0.02	0.39
SETD3	14	99397748	99480889	ENSG00000183576	ENST00000331768	NM_032233.3	2856	TRUE	protein coding	1785	Damaging	0.000719808	106973	-0.326416	0.342549	0.37	154	0.000732	104506	-0.48392	0.308717	0.13	153	Damaging	0.000697	104733	146	-0.08	0.08	0.304
SETD3	14	99397748	99480889	ENSG00000183576	ENST00000331768	NM_032233.3	2856	TRUE	protein coding	1785	Missense CADD ≥25	0.000705786	106973	-0.384211	0.345929	0.3	151	0.000718	104506	-0.53401	0.311783	0.096	150	Missense	0.00306	104733	641	-0.02	0.04	0.639
SETD4	21	36034541	36079389	ENSG00000185917	ENST00000332131	NM_017438.5	2991	TRUE	protein coding	1323	Damaging	0.00117787	106973	-0.152495	0.268345	0.54	252	0.001177	104506	-0.19363	0.243993	0.41	246	Damaging	0.000635	104733	133	-0.16	0.08	0.0548
SETD4	21	36034541	36079389	ENSG00000185917	ENST00000332131	NM_017438.5	2991	TRUE	protein coding	1323	HC PTV	0.000640348	106973	0.35874	0.363715	0.3	137	0.000646	104506	0.288951	0.329164	0.34	135	HC PTV	0.000329	104733	69	0.14	0.11	0.225
SETD4	21	36034541	36079389	ENSG00000185917	ENST00000332131	NM_017438.5	2991	TRUE	protein coding	1323	Missense CADD ≥25	0.000537519	106973	-0.761149	0.396993	0.044	115	0.000531	104506	-0.78002	0.363009	0.024	111	Missense	0.00193	104733	405	-0.04	0.05	0.351
SETD5	3	9397615	9479240	ENSG00000168137	ENST00000402198	NM_001080517.3	6931	TRUE	protein coding	4329	Damaging	0.00158919	106973	-0.0144867	0.23034	0.9	340	0.001584	104506	-0.00043	0.20972	0.99	331	Damaging	0.00162	104733	340	0.03	0.05	0.555
SETD5	3	9397615	9479240	ENSG00000168137	ENST00000402198	NM_001080517.3	6931	TRUE	protein coding	4329	HC PTV	7.94593e-05	106973	-0.740684	1.02842	0.51	17	7.66e-05	104506	-0.10949	0.95232	0.94	16	HC PTV	0.0001	104733	21	-0.04	0.21	0.85
SETD5	3	9397615	9479240	ENSG00000168137	ENST00000402198	NM_001080517.3	6931	TRUE	protein coding	4329	Missense CADD ≥25	0.00150973	106973	0.023858	0.236302	0.77	323	0.001507	104506	0.005131	0.214962	0.99	315	Missense	0.00802	104733	1680	-0.01	0.02	0.757
SETD6	16	58515479	58523842	ENSG00000103037	ENST00000219315	NM_001160305.4	6256	TRUE	protein coding	1422	Damaging	0.0013882	106973	-0.186607	0.246617	0.48	297	0.001387	104506	-0.10419	0.224199	0.63	290	Damaging	0.00141	104733	296	-0.04	0.06	0.475
SETD6	16	58515479	58523842	ENSG00000103037	ENST00000219315	NM_001160305.4	6256	TRUE	protein coding	1422	HC PTV	0.000401971	106973	-0.553288	0.457803	0.27	86	0.000397	104506	-0.26206	0.418621	0.57	83	HC PTV	0.000425	104733	89	-0.17	0.1	0.0974
SETD6	16	58515479	58523842	ENSG00000103037	ENST00000219315	NM_001160305.4	6256	TRUE	protein coding	1422	Missense CADD ≥25	0.00098623	106973	-0.0366334	0.292476	0.9	211	0.00099	104506	-0.04063	0.265264	0.83	207	Missense	0.00383	104733	803	0.01	0.03	0.871
SETD7	4	139495941	139606699	ENSG00000145391	ENST00000274031	NM_030648.4	6808	TRUE	protein coding	1101	Damaging	0.000467408	106973	0.222171	0.42416	0.59	100	0.000469	104506	0.222356	0.38485	0.41	98	Damaging	0.00052	104733	109	0.05	0.09	0.548
SETD7	4	139495941	139606699	ENSG00000145391	ENST00000274031	NM_030648.4	6808	TRUE	protein coding	1101	Missense CADD ≥25	0.000448711	106973	0.180281	0.432903	0.63	96	0.00045	104506	0.191129	0.392948	0.43	94	Missense	0.00128	104733	269	0.09	0.06	0.117
SETD9	5	56909260	56925532	ENSG00000155542	ENST00000285947	NM_153706.4	1396	TRUE	protein coding	900	Damaging	0.000990904	106973	0.310293	0.291538	0.32	212	0.001005	104506	0.192254	0.263126	0.47	210	Damaging	0.000998	104733	209	0.05	0.07	0.457
SETD9	5	56909260	56925532	ENSG00000155542	ENST00000285947	NM_153706.4	1396	TRUE	protein coding	900	HC PTV	0.000257074	106973	-0.659333	0.571976	0.32	55	0.000254	104506	-0.36922	0.523387	0.56	53	HC PTV	0.000267	104733	56	-0.16	0.13	0.214
SETD9	5	56909260	56925532	ENSG00000155542	ENST00000285947	NM_153706.4	1396	TRUE	protein coding	900	Missense CADD ≥25	0.00073383	106973	0.649981	0.338695	0.08	157	0.000751	104506	0.381792	0.304242	0.24	157	Missense	0.00129	104733	271	0.08	0.06	0.173
SETDB1	1	150926263	150964744	ENSG00000143379	ENST00000271640		4437	TRUE	protein coding	3876	Damaging	0.00113113	106973	0.355885	0.272325	0.13	242	0.001143	104506	0.133723	0.246163	0.52	239	Damaging	0.00117	104733	245	0.13	0.06	0.0311
SETDB1	1	150926263	150964744	ENSG00000143379	ENST00000271640		4437	TRUE	protein coding	3876	Missense CADD ≥25	0.00110308	106973	0.399804	0.275758	0.1	236	0.001115	104506	0.180965	0.249307	0.43	233	Missense	0.00568	104733	1189	-0.01	0.03	0.665
SETDB2	13	49444374	49495003	ENSG00000136169	ENST00000354234		6139	TRUE	protein coding	2160	Damaging	0.000537519	106973	-0.130215	0.396494	0.71	115	0.000536	104506	-0.10931	0.360901	0.79	112	Damaging	0.000644	104733	135	-0.01	0.08	0.87
SETDB2	13	49444374	49495003	ENSG00000136169	ENST00000354234		6139	TRUE	protein coding	2160	HC PTV	0.000177615	106973	0.567686	0.68945	0.55	38	0.000177	104506	0.676669	0.627635	0.29	37	HC PTV	0.000272	104733	57	0.13	0.13	0.297
SETDB2	13	49444374	49495003	ENSG00000136169	ENST00000354234		6139	TRUE	protein coding	2160	Missense CADD ≥25	0.000364578	106973	-0.443299	0.481375	0.42	78	0.000364	104506	-0.46292	0.438066	0.33	76	Missense	0.00355	104733	744	-0.03	0.03	0.47
SETMAR	3	4303304	4317567	ENSG00000170364	ENST00000358065		2443	TRUE	protein coding	2055	Damaging	0.0022903	106973	0.19655	0.192007	0.27	490	0.002292	104506	0.217789	0.174458	0.17	479	Damaging	0.00121	104733	253	0.09	0.06	0.113
SETMAR	3	4303304	4317567	ENSG00000170364	ENST00000358065		2443	TRUE	protein coding	2055	HC PTV	0.000846008	106973	0.226327	0.315442	0.56	181	0.000842	104506	0.361826	0.287369	0.22	176	HC PTV	0.000602	104733	126	0.09	0.08	0.307
SETMAR	3	4303304	4317567	ENSG00000170364	ENST00000358065		2443	TRUE	protein coding	2055	Missense CADD ≥25	0.00144429	106973	0.178387	0.241573	0.35	309	0.00145	104506	0.133244	0.219154	0.44	303	Missense	0.00353	104733	740	0.06	0.04	0.0725
SETSIP	1	92074533	92075441	ENSG00000230667	ENST00000596516		909	TRUE	protein coding	909	Damaging	0.000383274	106973	0.169059	0.467594	0.56	82	0.000378	104506	0.452287	0.427948	0.16	79	Damaging	0.000368	104733	77	0.03	0.11	0.815
SETSIP	1	92074533	92075441	ENSG00000230667	ENST00000596516		909	TRUE	protein coding	909	HC PTV	0.000383274	106973	0.169059	0.467594	0.56	82	0.000378	104506	0.452287	0.427948	0.16	79	HC PTV	0.000368	104733	77	0.03	0.11	0.815
SETX	9	132261356	132354986	ENSG00000107290	ENST00000224140	NM_015046.7	11101	TRUE	protein coding	8034	Damaging	0.00387948	106973	-0.159875	0.148031	0.36	830	0.003861	104506	-0.09841	0.134835	0.59	807	Damaging	0.00393	104733	824	-0.04	0.03	0.243
SETX	9	132261356	132354986	ENSG00000107290	ENST00000224140	NM_015046.7	11101	TRUE	protein coding	8034	HC PTV	0.000317837	106973	-0.629816	0.515113	0.21	68	0.000306	104506	-0.30068	0.476902	0.54	64	HC PTV	0.000344	104733	72	-0.21	0.11	0.0668
SETX	9	132261356	132354986	ENSG00000107290	ENST00000224140	NM_015046.7	11101	TRUE	protein coding	8034	Missense CADD ≥25	0.00357099	106973	-0.122042	0.154243	0.54	764	0.003564	104506	-0.08536	0.14029	0.68	745	Missense	0.018	104733	3769	0	0.02	0.902
SEZ6	17	28954901	29006440	ENSG00000063015	ENST00000317338	NM_178860.5	4206	TRUE	protein coding	2985	Damaging	0.0020005	106973	-0.252144	0.205535	0.17	428	0.001971	104506	-0.04515	0.188178	0.75	412	Damaging	0.00205	104733	430	-0.06	0.05	0.209
SEZ6	17	28954901	29006440	ENSG00000063015	ENST00000317338	NM_178860.5	4206	TRUE	protein coding	2985	HC PTV	0.000383274	106973	0.151892	0.468811	0.95	82	0.000383	104506	0.254185	0.426369	0.65	80	HC PTV	0.000396	104733	83	0.05	0.1	0.641
SEZ6	17	28954901	29006440	ENSG00000063015	ENST00000317338	NM_178860.5	4206	TRUE	protein coding	2985	Missense CADD ≥25	0.0016219	106973	-0.341636	0.228167	0.13	347	0.001593	104506	-0.11106	0.209221	0.58	333	Missense	0.00784	104733	1642	-0.03	0.02	0.272
SEZ6L	22	26169462	26383597	ENSG00000100095	ENST00000248933	NM_021115.5	6584	TRUE	protein coding	3075	Damaging	0.00300076	106973	-0.0925969	0.168237	0.65	642	0.003	104506	-0.10167	0.152936	0.77	627	Damaging	0.00304	104733	636	-0.04	0.04	0.235
SEZ6L	22	26169462	26383597	ENSG00000100095	ENST00000248933	NM_021115.5	6584	TRUE	protein coding	3075	HC PTV	6.0763e-05	106973	0.878708	1.17876	0.62	13	6.22e-05	104506	0.713246	1.05896	0.85	13	HC PTV	5.25e-05	104733	11	0.34	0.29	0.235
SEZ6L	22	26169462	26383597	ENSG00000100095	ENST00000248933	NM_021115.5	6584	TRUE	protein coding	3075	Missense CADD ≥25	0.00293999	106973	-0.112765	0.169955	0.6	629	0.002938	104506	-0.119	0.154536	0.75	614	Missense	0.00653	104733	1368	-0.03	0.03	0.262
SEZ6L2	16	29871159	29899550	ENSG00000174938	ENST00000617533	NM_001243332.2	3843	TRUE	protein coding	2772	Damaging	0.00177615	106973	0.0730642	0.21809	0.86	380	0.00177	104506	0.137067	0.198545	0.72	370	Damaging	0.0014	104733	293	-0.06	0.06	0.286
SEZ6L2	16	29871159	29899550	ENSG00000174938	ENST00000617533	NM_001243332.2	3843	TRUE	protein coding	2772	HC PTV	0.000196311	106973	0.964852	0.654977	0.15	42	0.000191	104506	1.2383	0.602909	0.049	40	HC PTV	3.82e-05	104733	8	0.38	0.34	0.263
SEZ6L2	16	29871159	29899550	ENSG00000174938	ENST00000617533	NM_001243332.2	3843	TRUE	protein coding	2772	Missense CADD ≥25	0.00158451	106973	-0.00660222	0.230864	0.86	339	0.001584	104506	0.033372	0.209884	0.88	331	Missense	0.00665	104733	1392	0.02	0.03	0.486
SF1	11	64764606	64778786	ENSG00000168066	ENST00000377390	NM_004630.4	3282	TRUE	protein coding	1920	Damaging	0.000659045	106973	0.380881	0.357791	0.36	141	0.000655	104506	0.516139	0.326055	0.16	137	Damaging	0.000864	104733	181	0.05	0.07	0.494
SF1	11	64764606	64778786	ENSG00000168066	ENST00000377390	NM_004630.4	3282	TRUE	protein coding	1920	Missense CADD ≥25	0.000635674	106973	0.359131	0.364305	0.39	136	0.000632	104506	0.499191	0.332169	0.18	132	Missense	0.00264	104733	553	0.07	0.04	0.0772
SF3A1	22	30331988	30356919	ENSG00000099995	ENST00000215793	NM_005877.6	5090	TRUE	protein coding	2382	Damaging	0.000453385	106973	0.223528	0.431703	0.48	97	0.000455	104506	0.196848	0.391893	0.54	95	Damaging	0.000454	104733	95	0	0.1	0.959
SF3A1	22	30331988	30356919	ENSG00000099995	ENST00000215793	NM_005877.6	5090	TRUE	protein coding	2382	Missense CADD ≥25	0.000420667	106973	0.0690476	0.448167	0.68	90	0.000421	104506	0.042608	0.407171	0.8	88	Missense	0.00197	104733	413	-0.08	0.05	0.104
SF3A2	19	2236824	2248655	ENSG00000104897	ENST00000221494	NM_007165.5	1619	TRUE	protein coding	1395	Damaging	9.34815e-05	106973	1.63179	0.947845	0.044	20	9.57e-05	104506	1.3242	0.851573	0.073	20	Damaging	8.59e-05	104733	18	0.25	0.22	0.264
SF3A2	19	2236824	2248655	ENSG00000104897	ENST00000221494	NM_007165.5	1619	TRUE	protein coding	1395	Missense CADD ≥25	7.94593e-05	106973	1.38484	1.02802	0.081	17	8.13e-05	104506	1.00158	0.923603	0.15	17	Missense	0.00113	104733	237	0.02	0.06	0.732
SF3A3	1	37956975	37990075	ENSG00000183431	ENST00000373019	NM_006802.4	2774	TRUE	protein coding	1506	Damaging	0.00035523	106973	0.246236	0.485577	0.72	76	0.000354	104506	0.296597	0.442049	0.69	74	Damaging	0.000349	104733	73	0.04	0.11	0.72
SF3A3	1	37956975	37990075	ENSG00000183431	ENST00000373019	NM_006802.4	2774	TRUE	protein coding	1506	Missense CADD ≥25	0.000350556	106973	0.249947	0.488802	0.72	75	0.000349	104506	0.310317	0.445065	0.68	73	Missense	0.000835	104733	175	0.05	0.07	0.473
SF3B1	2	197388515	197435079	ENSG00000115524	ENST00000335508	NM_012433.4	6463	TRUE	protein coding	3915	Damaging	9.81556e-05	106973	0.00511693	0.923085	0.82	21	0.0001	104506	-0.14567	0.829075	0.98	21	Damaging	4.77e-06	104731	1	-0.94	0.95	0.325
SF3B1	2	197388515	197435079	ENSG00000115524	ENST00000335508	NM_012433.4	6463	TRUE	protein coding	3915	Missense CADD ≥25	9.34815e-05	106973	0.017435	0.945863	0.81	20	9.57e-05	104506	-0.1783	0.849533	1	20	Missense	0.000668	104733	140	-0.13	0.08	0.0973
SF3B2	11	66050729	66069308	ENSG00000087365	ENST00000322535	NM_006842.3	3272	TRUE	protein coding	2688	Damaging	0.0012807	106973	-0.461844	0.256857	0.1	274	0.001277	104506	-0.42709	0.233739	0.095	267	Damaging	0.00127	104733	267	-0.06	0.06	0.301
SF3B2	11	66050729	66069308	ENSG00000087365	ENST00000322535	NM_006842.3	3272	TRUE	protein coding	2688	HC PTV	0.000322511	106973	-0.421612	0.511277	0.45	69	0.000316	104506	-0.18113	0.469592	0.84	66	HC PTV	0.000325	104733	68	-0.03	0.12	0.821
SF3B2	11	66050729	66069308	ENSG00000087365	ENST00000322535	NM_006842.3	3272	TRUE	protein coding	2688	Missense CADD ≥25	0.000967534	106973	-0.442669	0.295457	0.17	207	0.000971	104506	-0.47648	0.26801	0.086	203	Missense	0.00324	104733	678	0.01	0.04	0.763
SF3B3	16	70523791	70577670	ENSG00000189091	ENST00000302516	NM_012426.5	9692	TRUE	protein coding	3654	Damaging	0.000448711	106973	0.276289	0.433316	0.32	96	0.00045	104506	0.2666	0.39338	0.23	94	Damaging	0.000449	104733	94	0.05	0.1	0.633
SF3B3	16	70523791	70577670	ENSG00000189091	ENST00000302516	NM_012426.5	9692	TRUE	protein coding	3654	Missense CADD ≥25	0.000411319	106973	0.394476	0.452565	0.22	88	0.000411	104506	0.420408	0.411253	0.13	86	Missense	0.00237	104733	496	0.05	0.04	0.23
SF3B4	1	149923317	149927803	ENSG00000143368	ENST00000271628	NM_005850.5	1544	TRUE	protein coding	1275	Damaging	0.000158919	106973	-0.821293	0.725823	0.39	34	0.000163	104506	-1.2291	0.652008	0.066	34	Damaging	0.000234	104733	49	-0.07	0.14	0.621
SF3B4	1	149923317	149927803	ENSG00000143368	ENST00000271628	NM_005850.5	1544	TRUE	protein coding	1275	Missense CADD ≥25	0.0001262	106973	-1.2235	0.814471	0.25	27	0.000129	104506	-1.61758	0.73164	0.03	27	Missense	0.00085	104733	178	-0.01	0.07	0.837
SF3B5	6	144094884	144095573	ENSG00000169976	ENST00000367569	NM_031287.3	690	TRUE	protein coding	261	Damaging	6.0763e-05	106973	1.22346	1.17756	0.37	13	6.22e-05	104506	0.790729	1.05774	0.62	13	Damaging	5.73e-05	104733	12	0.14	0.27	0.613
SF3B5	6	144094884	144095573	ENSG00000169976	ENST00000367569	NM_031287.3	690	TRUE	protein coding	261	Missense CADD ≥25	4.67408e-05	106973	1.51257	1.34261	0.3	10	4.78e-05	104506	0.966129	1.20599	0.55	10	Missense	0.000177	104733	37	-0.11	0.16	0.496
SF3B6	2	24067586	24076373	ENSG00000115128	ENST00000233468	NM_016047.4	651	TRUE	protein coding	378	Damaging	4.67408e-05	106973	-0.871918	1.33767	0.29	10	4.78e-05	104506	-1.05774	1.20144	0.18	10	Damaging	4.77e-05	104733	10	-0.29	0.3	0.341
SFI1	22	31488688	31618588	ENSG00000198089	ENST00000400288	NM_001007467.3	4031	TRUE	protein coding	3729	Damaging	0.00283716	106973	0.103122	0.173005	0.73	607	0.002866	104506	-0.07433	0.15646	0.47	599	Damaging	0.00284	104733	595	0.02	0.04	0.645
SFI1	22	31488688	31618588	ENSG00000198089	ENST00000400288	NM_001007467.3	4031	TRUE	protein coding	3729	HC PTV	0.00202388	106973	0.0501726	0.204665	0.99	433	0.002048	104506	-0.16325	0.184936	0.3	428	HC PTV	0.00128	104733	269	-0.02	0.06	0.723
SFI1	22	31488688	31618588	ENSG00000198089	ENST00000400288	NM_001007467.3	4031	TRUE	protein coding	3729	Missense CADD ≥25	0.000813289	106973	0.233696	0.322456	0.54	174	0.000818	104506	0.148293	0.292219	0.78	171	Missense	0.0126	104733	2640	0.02	0.02	0.243
SFMBT1	3	52903572	53046750	ENSG00000163935	ENST00000394752	NM_016329.4	4553	TRUE	protein coding	2601	Damaging	0.00108439	106973	0.1433	0.278691	0.85	232	0.001067	104506	0.320165	0.255359	0.33	223	Damaging	0.00112	104733	234	0.06	0.06	0.354
SFMBT1	3	52903572	53046750	ENSG00000163935	ENST00000394752	NM_016329.4	4553	TRUE	protein coding	2601	HC PTV	5.60889e-05	106973	0.880569	1.22406	0.51	12	5.74e-05	104506	0.504709	1.09963	0.73	12	HC PTV	5.73e-05	104733	12	0.01	0.27	0.97
SFMBT1	3	52903572	53046750	ENSG00000163935	ENST00000394752	NM_016329.4	4553	TRUE	protein coding	2601	Missense CADD ≥25	0.0010283	106973	0.102968	0.286174	0.96	220	0.00101	104506	0.309568	0.262503	0.36	211	Missense	0.00533	104733	1116	0.05	0.03	0.0733
SFMBT2	10	7158624	7411488	ENSG00000198879	ENST00000397167	NM_001387889.1	8056	TRUE	protein coding	2685	Damaging	0.000761874	106973	0.267671	0.332776	0.35	163	0.000766	104506	0.094702	0.301655	0.75	160	Damaging	0.000759	104733	159	0.09	0.08	0.24
SFMBT2	10	7158624	7411488	ENSG00000198879	ENST00000397167	NM_001387889.1	8056	TRUE	protein coding	2685	Missense CADD ≥25	0.00073383	106973	0.480873	0.339065	0.13	157	0.000742	104506	0.236546	0.306476	0.46	155	Missense	0.00515	104733	1079	0.05	0.03	0.1
SFN	1	26863149	26864456	ENSG00000175793	ENST00000339276	NM_006142.5	1308	TRUE	protein coding	747	Damaging	0.000341208	106973	0.216056	0.495456	0.57	73	0.000344	104506	0.171932	0.448147	0.67	72	Damaging	0.000334	104733	70	0.07	0.11	0.564
SFN	1	26863149	26864456	ENSG00000175793	ENST00000339276	NM_006142.5	1308	TRUE	protein coding	747	Missense CADD ≥25	0.000322511	106973	0.109452	0.509599	0.77	69	0.000325	104506	0.098314	0.461125	0.85	68	Missense	0.000821	104733	172	0.05	0.07	0.531
SFPQ	1	35176378	35193145	ENSG00000116560	ENST00000357214	NM_005066.3	3740	TRUE	protein coding	2124	Damaging	0.000434689	106973	-0.505664	0.439007	0.36	93	0.000435	104506	-0.42561	0.398671	0.51	91	Damaging	0.000439	104733	92	-0.1	0.1	0.315
SFPQ	1	35176378	35193145	ENSG00000116560	ENST00000357214	NM_005066.3	3740	TRUE	protein coding	2124	Missense CADD ≥25	0.000434689	106973	-0.505664	0.439007	0.36	93	0.000435	104506	-0.42561	0.398671	0.51	91	Missense	0.00437	104733	916	-0.09	0.03	0.00525
SFR1	10	104122058	104126385	ENSG00000156384	ENST00000369727	NM_001002759.2	1430	TRUE	protein coding	738	Damaging	0.000224356	106973	-0.174465	0.612932	0.67	48	0.00023	104506	-0.40584	0.55048	0.49	48	Damaging	0.000215	104733	45	-0.11	0.14	0.449
SFR1	10	104122058	104126385	ENSG00000156384	ENST00000369727	NM_001002759.2	1430	TRUE	protein coding	738	HC PTV	0.000130874	106973	0.414487	0.802418	0.76	28	0.000134	104506	0.143531	0.720657	0.86	28	HC PTV	0.000129	104733	27	-0.02	0.18	0.918
SFR1	10	104122058	104126385	ENSG00000156384	ENST00000369727	NM_001002759.2	1430	TRUE	protein coding	738	Missense CADD ≥25	9.34815e-05	106973	-0.999006	0.949487	0.31	20	9.57e-05	104506	-1.17485	0.852742	0.2	20	Missense	0.00144	104733	302	0.01	0.05	0.819
SFRP1	8	41261962	41309473	ENSG00000104332	ENST00000220772	NM_003012.5	4464	TRUE	protein coding	945	Damaging	0.000495452	106973	0.153811	0.412533	0.87	106	0.000502	104506	-0.03164	0.372294	0.75	105	Damaging	0.000516	104733	108	0	0.09	0.969
SFRP1	8	41261962	41309473	ENSG00000104332	ENST00000220772	NM_003012.5	4464	TRUE	protein coding	945	Missense CADD ≥25	0.000472082	106973	0.268269	0.422614	0.67	101	0.000483	104506	-0.04713	0.379589	0.73	101	Missense	0.00133	104733	279	-0.03	0.06	0.631
SFRP2	4	153780591	153789083	ENSG00000145423	ENST00000274063	NM_003013.3	1996	TRUE	protein coding	888	Damaging	0.000635674	106973	0.18639	0.363644	0.52	136	0.000632	104506	0.275973	0.331567	0.33	132	Damaging	0.000616	104733	129	0.06	0.08	0.457
SFRP2	4	153780591	153789083	ENSG00000145423	ENST00000274063	NM_003013.3	1996	TRUE	protein coding	888	HC PTV	5.60889e-05	106973	-0.249212	1.22349	0.95	12	5.26e-05	104506	0.501089	1.14791	0.53	11	HC PTV	5.25e-05	104733	11	-0.2	0.29	0.476
SFRP2	4	153780591	153789083	ENSG00000145423	ENST00000274063	NM_003013.3	1996	TRUE	protein coding	888	Missense CADD ≥25	0.000579586	106973	0.228563	0.380825	0.52	124	0.000579	104506	0.255443	0.346303	0.4	121	Missense	0.00139	104733	292	0.01	0.06	0.831
SFRP4	7	37905932	38025695	ENSG00000106483	ENST00000436072	NM_003014.4	2868	TRUE	protein coding	1041	Damaging	0.000906771	106973	-0.0805555	0.305014	0.97	194	0.000899	104506	-0.10279	0.278358	0.93	188	Damaging	0.000936	104733	196	0.01	0.07	0.925
SFRP4	7	37905932	38025695	ENSG00000106483	ENST00000436072	NM_003014.4	2868	TRUE	protein coding	1041	HC PTV	5.60889e-05	106973	0.270726	1.22546	0.9	12	5.74e-05	104506	-0.07603	1.10095	0.83	12	HC PTV	6.21e-05	104733	13	0.01	0.26	0.983
SFRP4	7	37905932	38025695	ENSG00000106483	ENST00000436072	NM_003014.4	2868	TRUE	protein coding	1041	Missense CADD ≥25	0.000850682	106973	-0.103734	0.314893	0.94	182	0.000842	104506	-0.1046	0.287676	0.97	176	Missense	0.00198	104733	415	-0.08	0.05	0.0791
SFRP5	10	97766751	97771999	ENSG00000120057	ENST00000266066	NM_003015.3	1883	TRUE	protein coding	954	Damaging	0.00161723	106973	0.135021	0.228603	0.33	346	0.001636	104506	-0.01984	0.20651	0.81	342	Damaging	0.00194	104733	406	0	0.05	0.996
SFRP5	10	97766751	97771999	ENSG00000120057	ENST00000266066	NM_003015.3	1883	TRUE	protein coding	954	HC PTV	0.000761874	106973	-0.0743787	0.332781	0.86	163	0.000766	104506	-0.13878	0.30166	0.87	160	HC PTV	0.0011	104733	230	-0.04	0.06	0.541
SFRP5	10	97766751	97771999	ENSG00000120057	ENST00000266066	NM_003015.3	1883	TRUE	protein coding	954	Missense CADD ≥25	0.000855356	106973	0.321153	0.314095	0.24	183	0.000871	104506	0.084804	0.282868	0.62	182	Missense	0.00257	104733	538	-0.05	0.04	0.249
SFSWAP	12	131711081	131799738	ENSG00000061936	ENST00000261674	NM_004592.4	3246	TRUE	protein coding	2856	Damaging	0.00192105	106973	0.0066622	0.209504	0.92	411	0.001909	104506	0.017552	0.190969	0.95	399	Damaging	0.002	104733	419	0	0.05	0.918
SFSWAP	12	131711081	131799738	ENSG00000061936	ENST00000261674	NM_004592.4	3246	TRUE	protein coding	2856	Missense CADD ≥25	0.0019117	106973	0.0166869	0.210014	0.93	409	0.001899	104506	0.028993	0.191448	0.93	397	Missense	0.00693	104733	1451	0.01	0.03	0.673
SFT2D1	6	166319728	166342576	ENSG00000198818	ENST00000361731	NM_145169.3	1033	TRUE	protein coding	480	Damaging	0.000448711	106973	-0.706299	0.43354	0.13	96	0.00044	104506	-0.31886	0.397804	0.57	92	Damaging	0.000468	104733	98	-0.14	0.1	0.136
SFT2D1	6	166319728	166342576	ENSG00000198818	ENST00000361731	NM_145169.3	1033	TRUE	protein coding	480	HC PTV	0.000243052	106973	-0.690194	0.588934	0.24	52	0.000239	104506	-0.31994	0.53949	0.58	50	HC PTV	0.000248	104733	52	-0.15	0.13	0.243
SFT2D1	6	166319728	166342576	ENSG00000198818	ENST00000361731	NM_145169.3	1033	TRUE	protein coding	480	Missense CADD ≥25	0.000205659	106973	-0.724544	0.640195	0.34	44	0.000201	104506	-0.31723	0.588582	0.81	42	Missense	0.000888	104733	186	-0.08	0.07	0.271
SFT2D2	1	168225938	168253021	ENSG00000213064	ENST00000271375	NM_199344.3	11040	TRUE	protein coding	483	Damaging	0.000345882	106973	0.424623	0.492104	0.31	74	0.000354	104506	0.108487	0.44206	0.8	74	Damaging	0.000353	104733	74	0.07	0.11	0.503
SFT2D2	1	168225938	168253021	ENSG00000213064	ENST00000271375	NM_199344.3	11040	TRUE	protein coding	483	Missense CADD ≥25	0.000308489	106973	0.51208	0.521059	0.24	66	0.000316	104506	0.206321	0.46807	0.62	66	Missense	0.000807	104733	169	0.01	0.07	0.886
SFT2D3	2	127701497	127705242	ENSG00000173349	ENST00000310981	NM_032740.4	3746	TRUE	protein coding	648	Damaging	0.00118722	106973	-0.0368096	0.26575	0.8	254	0.001196	104506	-0.14293	0.240586	0.84	250	Damaging	0.00119	104733	249	-0.01	0.06	0.844
SFT2D3	2	127701497	127705242	ENSG00000173349	ENST00000310981	NM_032740.4	3746	TRUE	protein coding	648	Missense CADD ≥25	0.00118722	106973	-0.0368096	0.26575	0.8	254	0.001196	104506	-0.14293	0.240586	0.84	250	Missense	0.0021	104733	439	-0.02	0.05	0.713
SFTPA1	10	79610939	79615455	ENSG00000122852	ENST00000398636	NM_005411.5	2215	TRUE	protein coding	747	Damaging	0.000130874	106973	-0.0964679	0.802413	0.82	28	0.000134	104506	-0.38499	0.720653	0.46	28	Damaging	0.000138	104733	29	-0.07	0.18	0.707
SFTPA1	10	79610939	79615455	ENSG00000122852	ENST00000398636	NM_005411.5	2215	TRUE	protein coding	747	HC PTV	0.000121526	106973	-0.195887	0.832686	0.72	26	0.000124	104506	-0.48293	0.747841	0.41	26	HC PTV	0.000129	104733	27	-0.11	0.18	0.556
SFTPA2	10	79555852	79560407	ENSG00000185303	ENST00000372325	NM_001098668.4	2201	TRUE	protein coding	747	Damaging	0.000172941	106973	-0.260838	0.698046	0.83	37	0.000172	104506	-0.18529	0.635567	0.98	36	Damaging	0.000181	104733	38	-0.04	0.15	0.81
SFTPA2	10	79555852	79560407	ENSG00000185303	ENST00000372325	NM_001098668.4	2201	TRUE	protein coding	747	HC PTV	0.000172941	106973	-0.260838	0.698046	0.83	37	0.000172	104506	-0.18529	0.635567	0.98	36	HC PTV	0.000181	104733	38	-0.04	0.15	0.81
SFTPB	2	85657314	85668741	ENSG00000168878	ENST00000519937	NM_000542.5	3550	TRUE	protein coding	1146	Damaging	0.000813289	106973	-0.545444	0.320913	0.079	174	0.000813	104506	-0.54098	0.2916	0.076	170	Damaging	NA	NA	NA	NA	NA	NA
SFTPB	2	85657314	85668741	ENSG00000168878	ENST00000519937	NM_000542.5	3550	TRUE	protein coding	1146	HC PTV	0.000621652	106973	-0.411258	0.366992	0.32	133	0.000627	104506	-0.49867	0.332124	0.2	131	HC PTV	NA	NA	NA	NA	NA	NA
SFTPB	2	85657314	85668741	ENSG00000168878	ENST00000519937	NM_000542.5	3550	TRUE	protein coding	1146	Missense CADD ≥25	0.000191637	106973	-0.979196	0.660749	0.068	41	0.000187	104506	-0.6818	0.608483	0.18	39	Missense	NA	NA	NA	NA	NA	NA
SFTPC	8	22156913	22164479	ENSG00000168484	ENST00000679463	NM_001317778.2	839	TRUE	protein coding	576	Damaging	0.000107504	106973	0.493799	0.885281	0.55	23	0.00011	104506	0.269954	0.795148	0.69	23	Damaging	8.59e-05	104733	18	-0.11	0.22	0.62
SFTPC	8	22156913	22164479	ENSG00000168484	ENST00000679463	NM_001317778.2	839	TRUE	protein coding	576	HC PTV	5.14148e-05	106973	-0.700858	1.28009	0.78	11	5.26e-05	104506	-0.85159	1.14976	0.71	11	HC PTV	2.86e-05	104733	6	-0.53	0.39	0.173
SFTPC	8	22156913	22164479	ENSG00000168484	ENST00000679463	NM_001317778.2	839	TRUE	protein coding	576	Missense CADD ≥25	5.60889e-05	106973	1.58871	1.22553	0.27	12	5.74e-05	104506	1.29789	1.10076	0.36	12	Missense	0.00152	104733	319	0.03	0.05	0.52
SFTPD	10	79937467	79982614	ENSG00000133661	ENST00000372292	NM_003019.5	1283	TRUE	protein coding	1128	Damaging	0.000327185	106973	0.406945	0.507618	0.39	70	0.00033	104506	0.259384	0.459188	0.61	69	Damaging	0.000344	104733	72	0.12	0.11	0.282
SFTPD	10	79937467	79982614	ENSG00000133661	ENST00000372292	NM_003019.5	1283	TRUE	protein coding	1128	HC PTV	4.67408e-05	106973	1.36197	1.34287	0.35	10	4.78e-05	104506	1.20389	1.20604	0.46	10	HC PTV	4.77e-05	104733	10	0.46	0.3	0.124
SFTPD	10	79937467	79982614	ENSG00000133661	ENST00000372292	NM_003019.5	1283	TRUE	protein coding	1128	Missense CADD ≥25	0.000280445	106973	0.247678	0.548244	0.58	60	0.000282	104506	0.099231	0.496538	0.8	59	Missense	0.00307	104733	643	-0.04	0.04	0.272
SFXN1	5	175477062	175529742	ENSG00000164466	ENST00000321442	NM_022754.7	4066	TRUE	protein coding	969	Damaging	0.0010283	106973	0.123317	0.286198	0.72	220	0.001024	104506	0.233677	0.26066	0.44	214	Damaging	0.00108	104733	226	-0.01	0.06	0.83
SFXN1	5	175477062	175529742	ENSG00000164466	ENST00000321442	NM_022754.7	4066	TRUE	protein coding	969	HC PTV	9.81556e-05	106973	-0.0398819	0.925425	0.9	21	0.0001	104506	-0.37992	0.831278	0.63	21	HC PTV	0.000105	104733	22	-0.12	0.2	0.556
SFXN1	5	175477062	175529742	ENSG00000164466	ENST00000321442	NM_022754.7	4066	TRUE	protein coding	969	Missense CADD ≥25	0.000930141	106973	0.140519	0.30089	0.68	199	0.000923	104506	0.30046	0.274446	0.33	193	Missense	0.00173	104733	362	0.04	0.05	0.39
SFXN2	10	102714538	102743492	ENSG00000156398	ENST00000369893	NM_178858.6	6770	TRUE	protein coding	969	Damaging	0.0020005	106973	0.0871926	0.205613	0.57	428	0.002024	104506	-0.02543	0.185753	0.99	423	Damaging	0.00201	104733	422	0.01	0.05	0.856
SFXN2	10	102714538	102743492	ENSG00000156398	ENST00000369893	NM_178858.6	6770	TRUE	protein coding	969	HC PTV	0.000341208	106973	0.118105	0.497045	0.94	73	0.000349	104506	-0.15794	0.446401	0.64	73	HC PTV	0.000363	104733	76	-0.05	0.11	0.678
SFXN2	10	102714538	102743492	ENSG00000156398	ENST00000369893	NM_178858.6	6770	TRUE	protein coding	969	Missense CADD ≥25	0.0016593	106973	0.0807017	0.22569	0.55	355	0.001675	104506	0.002315	0.204137	0.84	350	Missense	0.00269	104733	564	0.01	0.04	0.783
SFXN3	10	101031234	101041244	ENSG00000107819	ENST00000393459		3098	TRUE	protein coding	966	Damaging	0.00134146	106973	0.176661	0.250932	0.27	287	0.001364	104506	-0.03226	0.226157	0.64	285	Damaging	0.00156	104733	326	0.03	0.05	0.567
SFXN3	10	101031234	101041244	ENSG00000107819	ENST00000393459		3098	TRUE	protein coding	966	HC PTV	0.000743178	106973	-0.158076	0.336927	0.61	159	0.000751	104506	-0.31748	0.30452	0.36	157	HC PTV	0.00094	104733	197	-0.01	0.07	0.857
SFXN3	10	101031234	101041244	ENSG00000107819	ENST00000393459		3098	TRUE	protein coding	966	Missense CADD ≥25	0.000598282	106973	0.59181	0.37546	0.025	128	0.000612	104506	0.317582	0.337207	0.087	128	Missense	0.00173	104733	362	0	0.05	0.99
SFXN4	10	119140767	119165714	ENSG00000183605	ENST00000355697	NM_213649.2	1556	TRUE	protein coding	1014	Damaging	0.000313163	106973	-0.256447	0.5188	0.82	67	0.000311	104506	-0.17421	0.473047	0.8	65	Damaging	0.00032	104733	67	-0.01	0.12	0.954
SFXN4	10	119140767	119165714	ENSG00000183605	ENST00000355697	NM_213649.2	1556	TRUE	protein coding	1014	HC PTV	0.000243052	106973	0.321285	0.588853	0.51	52	0.000244	104506	0.303945	0.534007	0.62	51	HC PTV	0.000248	104733	52	0.08	0.13	0.529
SFXN4	10	119140767	119165714	ENSG00000183605	ENST00000355697	NM_213649.2	1556	TRUE	protein coding	1014	Missense CADD ≥25	7.01111e-05	106973	-2.25834	1.0962	0.085	15	6.7e-05	104506	-1.9153	1.01905	0.14	14	Missense	0.00138	104733	289	-0.06	0.06	0.266
SFXN5	2	72942036	73075619	ENSG00000144040	ENST00000272433	NM_144579.3	4016	TRUE	protein coding	1023	Damaging	0.00137418	106973	-0.218971	0.247019	0.55	294	0.001364	104506	-0.1054	0.225333	0.97	285	Damaging	0.000678	104733	142	-0.1	0.08	0.2
SFXN5	2	72942036	73075619	ENSG00000144040	ENST00000272433	NM_144579.3	4016	TRUE	protein coding	1023	HC PTV	0.000317837	106973	-0.659447	0.513104	0.29	68	0.000321	104506	-0.66764	0.464273	0.29	67	HC PTV	0.00021	104733	44	-0.28	0.14	0.0494
SFXN5	2	72942036	73075619	ENSG00000144040	ENST00000272433	NM_144579.3	4016	TRUE	protein coding	1023	Missense CADD ≥25	0.00106569	106973	-0.107659	0.28042	0.86	228	0.001053	104506	0.042651	0.256393	0.58	220	Missense	0.00295	104733	618	-0.01	0.04	0.839
SGCA	17	50164214	50175928	ENSG00000108823	ENST00000262018	NM_000023.4	1429	TRUE	protein coding	1164	Damaging	0.00220616	106973	-0.0323873	0.195764	0.97	472	0.00222	104506	-0.11591	0.17737	0.87	464	Damaging	0.00221	104733	463	0.01	0.04	0.841
SGCA	17	50164214	50175928	ENSG00000108823	ENST00000262018	NM_000023.4	1429	TRUE	protein coding	1164	HC PTV	0.000112178	106973	-1.15368	0.866234	0.29	24	0.000115	104506	-1.41192	0.778149	0.13	24	HC PTV	8.12e-05	104733	17	-0.21	0.23	0.365
SGCA	17	50164214	50175928	ENSG00000108823	ENST00000262018	NM_000023.4	1429	TRUE	protein coding	1164	Missense CADD ≥25	0.00209399	106973	0.0279504	0.200917	0.78	448	0.002105	104506	-0.04486	0.182122	0.86	440	Missense	0.00408	104733	855	0.01	0.03	0.653
SGCB	4	52020706	52038299	ENSG00000163069	ENST00000381431	NM_000232.5	4248	TRUE	protein coding	957	Damaging	0.00188365	106973	0.0665865	0.211496	0.91	403	0.00189	104506	0.072915	0.191898	0.98	395	Damaging	0.00193	104733	404	0.01	0.05	0.757
SGCB	4	52020706	52038299	ENSG00000163069	ENST00000381431	NM_000232.5	4248	TRUE	protein coding	957	HC PTV	0.000205659	106973	-0.0103416	0.639029	1	44	0.000211	104506	-0.37757	0.574029	0.49	44	HC PTV	0.000239	104733	50	0.02	0.13	0.874
SGCB	4	52020706	52038299	ENSG00000163069	ENST00000381431	NM_000232.5	4248	TRUE	protein coding	957	Missense CADD ≥25	0.00167799	106973	0.0759847	0.224032	0.91	359	0.001679	104506	0.129481	0.203524	0.83	351	Missense	0.00343	104733	719	0.02	0.04	0.608
SGCD	5	155870344	156767788	ENSG00000170624	ENST00000337851	NM_000337.6	9383	TRUE	protein coding	873	Damaging	0.00083666	106973	0.0473916	0.317267	0.73	179	0.000837	104506	0.067379	0.288225	0.55	175	Damaging	0.000778	104733	163	-0.02	0.07	0.796
SGCD	5	155870344	156767788	ENSG00000170624	ENST00000337851	NM_000337.6	9383	TRUE	protein coding	873	HC PTV	7.47852e-05	106973	-0.14714	1.06024	0.87	16	7.66e-05	104506	-0.47665	0.952379	0.82	16	HC PTV	4.3e-05	104733	9	-0.38	0.32	0.234
SGCD	5	155870344	156767788	ENSG00000170624	ENST00000337851	NM_000337.6	9383	TRUE	protein coding	873	Missense CADD ≥25	0.000761874	106973	0.0665016	0.332447	0.76	163	0.000761	104506	0.122188	0.302354	0.48	159	Missense	0.00138	104733	290	0.03	0.06	0.618
SGCE	7	94524204	94656572	ENSG00000127990	ENST00000648936	NM_003919.3	1868	TRUE	protein coding	1314	Damaging	0.000803941	106973	0.205532	0.323903	0.97	172	0.000823	104506	-0.07172	0.290997	0.35	172	Damaging	0.000864	104733	181	0.05	0.07	0.464
SGCE	7	94524204	94656572	ENSG00000127990	ENST00000648936	NM_003919.3	1868	TRUE	protein coding	1314	HC PTV	9.81556e-05	106973	0.470756	0.926363	0.76	21	0.0001	104506	0.175653	0.832237	0.96	21	HC PTV	0.000129	104733	27	0.18	0.18	0.324
SGCE	7	94524204	94656572	ENSG00000127990	ENST00000648936	NM_003919.3	1868	TRUE	protein coding	1314	Missense CADD ≥25	0.000705786	106973	0.168529	0.345662	0.88	151	0.000722	104506	-0.10613	0.310545	0.31	151	Missense	0.00208	104733	435	0.11	0.05	0.0168
SGCG	13	23180979	23325162	ENSG00000102683	ENST00000218867	NM_000231.3	1594	TRUE	protein coding	876	Damaging	0.00112645	106973	-0.187285	0.27405	0.52	241	0.001115	104506	-0.00975	0.250361	0.96	233	Damaging	0.00116	104733	242	-0.05	0.06	0.43
SGCG	13	23180979	23325162	ENSG00000102683	ENST00000218867	NM_000231.3	1594	TRUE	protein coding	876	HC PTV	0.000130874	106973	-1.25259	0.803187	0.26	28	0.000124	104506	-0.74087	0.748724	0.62	26	HC PTV	0.000134	104733	28	-0.21	0.18	0.235
SGCG	13	23180979	23325162	ENSG00000102683	ENST00000218867	NM_000231.3	1594	TRUE	protein coding	876	Missense CADD ≥25	0.000995578	106973	-0.0468997	0.291478	0.78	213	0.00099	104506	0.082254	0.265597	0.91	207	Missense	0.00227	104733	476	-0.02	0.04	0.568
SGCZ	8	14084845	15238431	ENSG00000185053	ENST00000382080	NM_139167.4	7345	TRUE	protein coding	939	Damaging	0.000817963	106973	0.209954	0.32121	0.6	175	0.000823	104506	0.038661	0.291013	0.99	172	Damaging	0.000855	104733	179	0.06	0.07	0.43
SGCZ	8	14084845	15238431	ENSG00000185053	ENST00000382080	NM_139167.4	7345	TRUE	protein coding	939	HC PTV	0.000238378	106973	0.0499633	0.594557	0.98	51	0.00023	104506	0.116277	0.550446	0.85	48	HC PTV	0.000243	104733	51	0.01	0.13	0.954
SGCZ	8	14084845	15238431	ENSG00000185053	ENST00000382080	NM_139167.4	7345	TRUE	protein coding	939	Missense CADD ≥25	0.000579586	106973	0.275659	0.381544	0.55	124	0.000593	104506	0.008543	0.342703	0.9	124	Missense	0.00225	104733	471	0.11	0.04	0.0149
SGF29	16	28553915	28591790	ENSG00000176476	ENST00000317058	NM_138414.3	1159	TRUE	protein coding	882	Damaging	9.81556e-05	106973	1.13094	0.926148	0.33	21	0.0001	104506	0.969646	0.831988	0.39	21	Damaging	9.55e-05	104733	20	0.33	0.21	0.12
SGF29	16	28553915	28591790	ENSG00000176476	ENST00000317058	NM_138414.3	1159	TRUE	protein coding	882	Missense CADD ≥25	5.60889e-05	106973	1.33553	1.22513	0.31	12	5.74e-05	104506	1.11755	1.10057	0.36	12	Missense	0.000444	104733	93	0.01	0.1	0.905
SGIP1	1	66533267	66751139	ENSG00000118473	ENST00000371037	NM_032291.4	10737	TRUE	protein coding	2487	Damaging	0.00226225	106973	-0.47985	0.192783	0.029	484	0.002215	104506	-0.23996	0.177052	0.5	463	Damaging	0.00221	104733	463	-0.09	0.04	0.0321
SGIP1	1	66533267	66751139	ENSG00000118473	ENST00000371037	NM_032291.4	10737	TRUE	protein coding	2487	Missense CADD ≥25	0.00222019	106973	-0.475075	0.194592	0.035	475	0.002172	104506	-0.21997	0.178791	0.59	454	Missense	0.00694	104733	1453	-0.07	0.03	0.00505
SGK1	6	134169248	134318112	ENSG00000118515	ENST00000367858	NM_001143676.3	3245	TRUE	protein coding	1581	Damaging	0.00071046	106973	0.353131	0.344615	0.32	152	0.000722	104506	0.117461	0.310576	0.62	151	Damaging	0.000573	104733	120	0.08	0.09	0.378
SGK1	6	134169248	134318112	ENSG00000118515	ENST00000367858	NM_001143676.3	3245	TRUE	protein coding	1581	Missense CADD ≥25	0.000682415	106973	0.391397	0.351617	0.3	146	0.000694	104506	0.16551	0.31693	0.56	145	Missense	0.00158	104733	331	0.05	0.05	0.309
SGK2	20	43558968	43588237	ENSG00000101049	ENST00000373100	NM_170693.3	1871	TRUE	protein coding	1104	Damaging	0.00172006	106973	0.214315	0.221622	0.28	368	0.001727	104506	0.194789	0.200956	0.27	361	Damaging	0.00184	104733	385	0.08	0.05	0.121
SGK2	20	43558968	43588237	ENSG00000101049	ENST00000373100	NM_170693.3	1871	TRUE	protein coding	1104	HC PTV	9.34815e-05	106973	-0.219099	0.949071	0.87	20	9.09e-05	104506	-0.11617	0.874454	0.86	19	HC PTV	0.000181	104733	38	0.11	0.15	0.47
SGK2	20	43558968	43588237	ENSG00000101049	ENST00000373100	NM_170693.3	1871	TRUE	protein coding	1104	Missense CADD ≥25	0.00162658	106973	0.239226	0.227882	0.25	348	0.001636	104506	0.212049	0.206445	0.24	342	Missense	0.00295	104733	618	0.04	0.04	0.333
SGK3	8	66712734	66862022	ENSG00000104205	ENST00000521198	NM_001033578.3	4106	TRUE	protein coding	1491	Damaging	0.000696437	106973	0.517241	0.34804	0.11	149	0.000703	104506	0.466256	0.314722	0.13	147	Damaging	0.000716	104733	150	0.11	0.08	0.147
SGK3	8	66712734	66862022	ENSG00000104205	ENST00000521198	NM_001033578.3	4106	TRUE	protein coding	1491	HC PTV	0.000224356	106973	0.814267	0.612855	0.16	48	0.00023	104506	0.471055	0.550459	0.37	48	HC PTV	0.00021	104733	44	0.16	0.14	0.253
SGK3	8	66712734	66862022	ENSG00000104205	ENST00000521198	NM_001033578.3	4106	TRUE	protein coding	1491	Missense CADD ≥25	0.000472082	106973	0.375503	0.422648	0.33	101	0.000474	104506	0.463495	0.383427	0.22	99	Missense	0.0018	104733	377	0.03	0.05	0.515
SGMS1	10	50305586	50625163	ENSG00000198964	ENST00000361781	NM_147156.4	3717	TRUE	protein coding	1242	Damaging	0.000439363	106973	0.841518	0.438067	0.056	94	0.00044	104506	0.805705	0.397685	0.061	92	Damaging	0.000454	104733	95	0.16	0.1	0.0985
SGMS1	10	50305586	50625163	ENSG00000198964	ENST00000361781	NM_147156.4	3717	TRUE	protein coding	1242	Missense CADD ≥25	0.000434689	106973	0.866135	0.440413	0.049	93	0.000435	104506	0.837188	0.399862	0.051	91	Missense	0.00148	104733	310	0.1	0.05	0.0634
SGMS2	4	107824563	107915047	ENSG00000164023	ENST00000394684		6149	TRUE	protein coding	1098	Damaging	0.000780571	106973	0.0858792	0.32819	0.96	167	0.000794	104506	-0.10318	0.295696	0.63	166	Damaging	0.000792	104733	166	-0.02	0.07	0.82
SGMS2	4	107824563	107915047	ENSG00000164023	ENST00000394684		6149	TRUE	protein coding	1098	HC PTV	0.000308489	106973	0.325057	0.52182	0.83	66	0.000316	104506	1.05e-05	0.468744	0.75	66	HC PTV	0.00031	104733	65	0.04	0.12	0.709
SGMS2	4	107824563	107915047	ENSG00000164023	ENST00000394684		6149	TRUE	protein coding	1098	Missense CADD ≥25	0.000472082	106973	-0.0705559	0.421873	0.92	101	0.000478	104506	-0.17117	0.38085	0.72	100	Missense	0.00104	104733	217	-0.05	0.06	0.4
SGO1	3	20160593	20186206	ENSG00000129810	ENST00000412997	NM_001199251.3	3070	TRUE	protein coding	1584	Damaging	0.00104232	106973	0.175702	0.284256	0.46	223	0.001067	104506	-0.08698	0.255367	0.85	223	Damaging	0.00074	104733	155	0.07	0.08	0.335
SGO1	3	20160593	20186206	ENSG00000129810	ENST00000412997	NM_001199251.3	3070	TRUE	protein coding	1584	HC PTV	0.000500126	106973	-0.469869	0.410115	0.43	107	0.000512	104506	-0.72451	0.36843	0.089	107	HC PTV	0.0001	104733	21	-0.4	0.21	0.0544
SGO1	3	20160593	20186206	ENSG00000129810	ENST00000412997	NM_001199251.3	3070	TRUE	protein coding	1584	Missense CADD ≥25	0.000542193	106973	0.771018	0.393947	0.075	116	0.000555	104506	0.501446	0.353906	0.17	116	Missense	0.00157	104733	328	0.11	0.05	0.0301
SGO2	2	200510008	200584096	ENSG00000163535	ENST00000357799	NM_152524.6	4478	TRUE	protein coding	3798	Damaging	0.000874052	106973	-0.0650107	0.309581	0.9	187	0.00089	104506	-0.25019	0.278802	0.28	186	Damaging	0.000898	104733	188	-0.05	0.07	0.441
SGO2	2	200510008	200584096	ENSG00000163535	ENST00000357799	NM_152524.6	4478	TRUE	protein coding	3798	HC PTV	0.000593608	106973	0.0717661	0.375558	0.85	127	0.000603	104506	-0.12949	0.338648	0.56	126	HC PTV	0.000611	104733	128	-0.05	0.08	0.535
SGO2	2	200510008	200584096	ENSG00000163535	ENST00000357799	NM_152524.6	4478	TRUE	protein coding	3798	Missense CADD ≥25	0.000280445	106973	-0.354171	0.546203	0.62	60	0.000287	104506	-0.50289	0.490579	0.3	60	Missense	0.00778	104733	1629	-0.04	0.02	0.0718
SGPL1	10	70815948	70881184	ENSG00000166224	ENST00000373202	NM_003901.4	5778	TRUE	protein coding	1707	Damaging	0.000939489	106973	0.424774	0.299732	0.13	201	0.000952	104506	0.285112	0.270542	0.24	199	Damaging	0.000969	104733	203	0.08	0.07	0.249
SGPL1	10	70815948	70881184	ENSG00000166224	ENST00000373202	NM_003901.4	5778	TRUE	protein coding	1707	HC PTV	0.000313163	106973	1.22866	0.518797	0.032	67	0.000321	104506	0.96841	0.465936	0.053	67	HC PTV	0.000315	104733	66	0.29	0.12	0.0127
SGPL1	10	70815948	70881184	ENSG00000166224	ENST00000373202	NM_003901.4	5778	TRUE	protein coding	1707	Missense CADD ≥25	0.000626326	106973	0.0219786	0.366982	0.75	134	0.000632	104506	-0.06235	0.332077	0.95	132	Missense	0.00399	104733	836	0	0.03	0.915
SGPP1	14	63684216	63728065	ENSG00000126821	ENST00000247225	NM_030791.4	3336	TRUE	protein coding	1326	Damaging	0.000771223	106973	0.319828	0.330976	0.23	165	0.000775	104506	0.260162	0.300051	0.21	162	Damaging	0.000778	104733	163	0.06	0.07	0.436
SGPP1	14	63684216	63728065	ENSG00000126821	ENST00000247225	NM_030791.4	3336	TRUE	protein coding	1326	HC PTV	6.0763e-05	106973	-0.922478	1.17817	0.51	13	6.22e-05	104506	-1.21428	1.05834	0.34	13	HC PTV	6.21e-05	104733	13	-0.2	0.26	0.448
SGPP1	14	63684216	63728065	ENSG00000126821	ENST00000247225	NM_030791.4	3336	TRUE	protein coding	1326	Missense CADD ≥25	0.000715134	106973	0.443106	0.343698	0.13	153	0.000718	104506	0.404136	0.311812	0.1	150	Missense	0.00246	104733	516	0.04	0.04	0.317
SGPP2	2	222424543	222562621	ENSG00000163082	ENST00000321276	NM_152386.4	4983	TRUE	protein coding	1200	Damaging	0.000761874	106973	-0.0128339	0.331549	0.83	163	0.000761	104506	0.029346	0.301506	0.82	159	Damaging	0.000764	104733	160	0.01	0.08	0.865
SGPP2	2	222424543	222562621	ENSG00000163082	ENST00000321276	NM_152386.4	4983	TRUE	protein coding	1200	HC PTV	6.0763e-05	106973	1.53591	1.17316	0.24	13	6.22e-05	104506	1.37517	1.05368	0.27	13	HC PTV	5.73e-05	104733	12	0.43	0.27	0.116
SGPP2	2	222424543	222562621	ENSG00000163082	ENST00000321276	NM_152386.4	4983	TRUE	protein coding	1200	Missense CADD ≥25	0.000701111	106973	-0.147232	0.345596	0.9	150	0.000699	104506	-0.09065	0.314623	0.92	146	Missense	0.00329	104733	690	-0.05	0.04	0.191
SGSH	17	80206716	80220923	ENSG00000181523	ENST00000326317	NM_000199.5	2705	TRUE	protein coding	1509	Damaging	0.00329055	106973	0.306904	0.160459	0.052	704	0.00332	104506	0.178779	0.145182	0.14	694	Damaging	0.00341	104733	715	0.05	0.04	0.15
SGSH	17	80206716	80220923	ENSG00000181523	ENST00000326317	NM_000199.5	2705	TRUE	protein coding	1509	HC PTV	0.000434689	106973	0.481584	0.440205	0.25	93	0.000445	104506	0.168953	0.395446	0.7	93	HC PTV	0.000444	104733	93	0.08	0.1	0.394
SGSH	17	80206716	80220923	ENSG00000181523	ENST00000326317	NM_000199.5	2705	TRUE	protein coding	1509	Missense CADD ≥25	0.00285586	106973	0.279664	0.172168	0.1	611	0.002875	104506	0.179997	0.155946	0.16	601	Missense	0.00578	104733	1210	0.05	0.03	0.0882
SGSM1	22	24806169	24927578	ENSG00000167037	ENST00000400358	NM_001098497.3	6701	TRUE	protein coding	3282	Damaging	0.00290728	106973	0.195624	0.170921	0.29	622	0.002909	104506	0.191073	0.15531	0.3	608	Damaging	0.00283	104733	593	0.04	0.04	0.251
SGSM1	22	24806169	24927578	ENSG00000167037	ENST00000400358	NM_001098497.3	6701	TRUE	protein coding	3282	HC PTV	9.81556e-05	106973	-1.65338	0.927487	0.07	21	9.57e-05	104506	-1.38501	0.853787	0.089	20	HC PTV	9.55e-05	104733	20	-0.36	0.21	0.0898
SGSM1	22	24806169	24927578	ENSG00000167037	ENST00000400358	NM_001098497.3	6701	TRUE	protein coding	3282	Missense CADD ≥25	0.00280912	106973	0.260532	0.173869	0.16	601	0.002813	104506	0.244923	0.157917	0.17	588	Missense	0.00974	104733	2040	0.02	0.02	0.435
SGSM2	17	2337498	2381058	ENSG00000141258	ENST00000268989	NM_014853.3	4878	TRUE	protein coding	3156	Damaging	0.0052116	106973	0.00551628	0.127782	0.99	1115	0.005225	104506	0.009699	0.115989	0.86	1092	Damaging	0.00498	104733	1043	0.02	0.03	0.577
SGSM2	17	2337498	2381058	ENSG00000141258	ENST00000268989	NM_014853.3	4878	TRUE	protein coding	3156	HC PTV	0.000486104	106973	0.0326499	0.416296	0.93	104	0.000483	104506	0.228448	0.379474	0.57	101	HC PTV	0.000473	104733	99	0.02	0.1	0.834
SGSM2	17	2337498	2381058	ENSG00000141258	ENST00000268989	NM_014853.3	4878	TRUE	protein coding	3156	Missense CADD ≥25	0.00472549	106973	0.00268855	0.134131	0.99	1011	0.004741	104506	-0.01282	0.1217	0.99	991	Missense	0.0103	104733	2161	0.01	0.02	0.713
SGSM3	22	40370591	40410289	ENSG00000100359	ENST00000248929	NM_015705.6	2986	TRUE	protein coding	2250	Damaging	0.00384677	106973	0.0659704	0.148727	0.88	823	0.003842	104506	0.115415	0.135266	0.73	803	Damaging	0.00385	104733	807	0.04	0.03	0.18
SGSM3	22	40370591	40410289	ENSG00000100359	ENST00000248929	NM_015705.6	2986	TRUE	protein coding	2250	HC PTV	0.00022903	106973	-0.275449	0.607256	0.74	49	0.000234	104506	-0.48311	0.545543	0.41	49	HC PTV	0.000239	104733	50	0	0.13	0.981
SGSM3	22	40370591	40410289	ENSG00000100359	ENST00000248929	NM_015705.6	2986	TRUE	protein coding	2250	Missense CADD ≥25	0.00362241	106973	0.0829509	0.153228	0.84	775	0.003612	104506	0.148671	0.139467	0.59	755	Missense	0.00739	104733	1548	0.01	0.02	0.827
SGTA	19	2754715	2783362	ENSG00000104969	ENST00000221566	NM_003021.4	2231	TRUE	protein coding	942	Damaging	0.0001262	106973	1.22073	0.815692	0.14	27	0.000129	104506	0.954994	0.732842	0.26	27	Damaging	0.000115	104733	24	0.31	0.19	0.111
SGTA	19	2754715	2783362	ENSG00000104969	ENST00000221566	NM_003021.4	2231	TRUE	protein coding	942	Missense CADD ≥25	0.000112178	106973	1.35162	0.86516	0.11	24	0.000115	104506	1.06819	0.777285	0.23	24	Missense	0.00135	104733	282	0.06	0.06	0.255
SGTB	5	65665928	65723035	ENSG00000197860	ENST00000381007	NM_019072.3	5448	TRUE	protein coding	915	Damaging	0.000285119	106973	0.749428	0.543115	0.12	61	0.000287	104506	0.609637	0.491914	0.14	60	Damaging	0.000301	104733	63	0.21	0.12	0.0787
SGTB	5	65665928	65723035	ENSG00000197860	ENST00000381007	NM_019072.3	5448	TRUE	protein coding	915	Missense CADD ≥25	0.000261748	106973	0.931805	0.56683	0.068	56	0.000263	104506	0.827603	0.513775	0.069	55	Missense	0.000759	104733	159	0.09	0.08	0.26
SH2B1	16	28846600	28874212	ENSG00000178188	ENST00000684370	NM_001387430.1	4908	TRUE	protein coding	2271	Damaging	0.0008834	106973	-0.405236	0.308973	0.18	189	0.000885	104506	-0.37344	0.280546	0.17	185	Damaging	0.000315	104733	66	-0.13	0.12	0.275
SH2B1	16	28846600	28874212	ENSG00000178188	ENST00000684370	NM_001387430.1	4908	TRUE	protein coding	2271	Missense CADD ≥25	0.000850682	106973	-0.376845	0.314849	0.22	182	0.000852	104506	-0.32567	0.286	0.21	178	Missense	0.00432	104733	904	-0.03	0.03	0.369
SH2B2	7	102285091	102321711	ENSG00000160999	ENST00000536178		2113	TRUE	protein coding	2028	Damaging	0.00118722	106973	0.207605	0.266653	0.35	254	0.001177	104506	0.232089	0.24342	0.25	246	Damaging	0.00182	104733	381	-0.01	0.05	0.773
SH2B2	7	102285091	102321711	ENSG00000160999	ENST00000536178		2113	TRUE	protein coding	2028	HC PTV	0.000224356	106973	0.492971	0.61288	0.28	48	0.000225	104506	0.293268	0.556437	0.4	47	HC PTV	0.000215	104733	45	0.02	0.14	0.885
SH2B2	7	102285091	102321711	ENSG00000160999	ENST00000536178		2113	TRUE	protein coding	2028	Missense CADD ≥25	0.00096286	106973	0.140853	0.296026	0.61	206	0.000952	104506	0.217426	0.270582	0.38	199	Missense	0.00627	104733	1313	0.01	0.03	0.813
SH2B3	12	111405923	111451623	ENSG00000111252	ENST00000341259	NM_005475.3	5431	TRUE	protein coding	1728	Damaging	0.00364111	106973	-0.193407	0.152422	0.25	779	0.003622	104506	-0.14391	0.138867	0.45	757	Damaging	0.00241	104733	504	-0.06	0.04	0.193
SH2B3	12	111405923	111451623	ENSG00000111252	ENST00000341259	NM_005475.3	5431	TRUE	protein coding	1728	HC PTV	0.000154245	106973	-0.00426461	0.737922	0.93	33	0.000153	104506	0.025028	0.67303	0.85	32	HC PTV	0.000196	104733	41	0.12	0.15	0.435
SH2B3	12	111405923	111451623	ENSG00000111252	ENST00000341259	NM_005475.3	5431	TRUE	protein coding	1728	Missense CADD ≥25	0.00348686	106973	-0.20171	0.155732	0.24	746	0.003469	104506	-0.15133	0.141876	0.42	725	Missense	0.00415	104733	870	0	0.03	0.943
SH2D1A	X	124227868	124373197	ENSG00000183918	ENST00000371139	NM_002351.5	2236	TRUE	protein coding	387	Damaging	0.0003786	106973	-0.0856715	0.472421	0.93	81	0.000383	104506	-0.10115	0.427058	0.94	80	Damaging	0.000368	104733	77	-0.06	0.11	0.586
SH2D1A	X	124227868	124373197	ENSG00000183918	ENST00000371139	NM_002351.5	2236	TRUE	protein coding	387	Missense CADD ≥25	0.000369252	106973	-0.155016	0.478361	0.98	79	0.000373	104506	-0.1643	0.432495	0.87	78	Missense	0.000406	104733	85	-0.02	0.1	0.84
SH2D1B	1	162395268	162412138	ENSG00000198574	ENST00000367929	NM_053282.5	2531	TRUE	protein coding	399	Damaging	0.000439363	106973	0.349969	0.436641	0.36	94	0.00045	104506	0.050276	0.392238	0.8	94	Damaging	0.000449	104733	94	0.06	0.1	0.518
SH2D1B	1	162395268	162412138	ENSG00000198574	ENST00000367929	NM_053282.5	2531	TRUE	protein coding	399	HC PTV	0.00010283	106973	-0.346882	0.902332	0.77	22	0.000105	104506	-0.67982	0.810566	0.55	22	HC PTV	0.00011	104733	23	-0.1	0.2	0.63
SH2D1B	1	162395268	162412138	ENSG00000198574	ENST00000367929	NM_053282.5	2531	TRUE	protein coding	399	Missense CADD ≥25	0.000336534	106973	0.562833	0.498859	0.23	72	0.000344	104506	0.273412	0.448127	0.54	72	Missense	0.000792	104733	166	0.08	0.07	0.3
SH2D2A	1	156806243	156816848	ENSG00000027869	ENST00000368199	NM_003975.4	1644	TRUE	protein coding	1170	Damaging	0.000299141	106973	-0.281326	0.529131	0.61	64	0.000297	104506	-0.19107	0.482925	0.64	62	Damaging	0.000286	104733	60	0.01	0.12	0.911
SH2D2A	1	156806243	156816848	ENSG00000027869	ENST00000368199	NM_003975.4	1644	TRUE	protein coding	1170	Missense CADD ≥25	0.000271096	106973	-0.441136	0.555809	0.45	58	0.000268	104506	-0.31856	0.508122	0.49	56	Missense	0.00262	104733	549	-0.05	0.04	0.254
SH2D3A	19	6752160	6767463	ENSG00000125731	ENST00000245908	NM_005490.3	2281	TRUE	protein coding	1731	Damaging	0.00147701	106973	-0.0327974	0.238774	0.97	316	0.001469	104506	0.052232	0.217638	0.68	307	Damaging	0.00148	104733	309	0.01	0.05	0.819
SH2D3A	19	6752160	6767463	ENSG00000125731	ENST00000245908	NM_005490.3	2281	TRUE	protein coding	1731	HC PTV	0.000673067	106973	0.000734417	0.353399	0.82	144	0.00067	104506	0.059765	0.322006	0.76	140	HC PTV	0.000678	104733	142	-0.01	0.08	0.942
SH2D3A	19	6752160	6767463	ENSG00000125731	ENST00000245908	NM_005490.3	2281	TRUE	protein coding	1731	Missense CADD ≥25	0.000803941	106973	-0.0607961	0.323442	0.87	172	0.000799	104506	0.045773	0.294898	0.79	167	Missense	0.00518	104733	1084	-0.06	0.03	0.0442
SH2D3C	9	127738317	127778710	ENSG00000095370	ENST00000314830	NM_170600.3	3051	TRUE	protein coding	2583	Damaging	0.00279977	106973	0.0233446	0.173993	0.95	599	0.002799	104506	0.00647	0.158138	0.99	585	Damaging	0.00235	104733	493	0.01	0.04	0.733
SH2D3C	9	127738317	127778710	ENSG00000095370	ENST00000314830	NM_170600.3	3051	TRUE	protein coding	2583	HC PTV	9.81556e-05	106973	0.227912	0.926747	0.93	21	9.57e-05	104506	0.537514	0.852958	0.65	20	HC PTV	4.77e-06	104733	1	1.63	0.95	0.0869
SH2D3C	9	127738317	127778710	ENSG00000095370	ENST00000314830	NM_170600.3	3051	TRUE	protein coding	2583	Missense CADD ≥25	0.00270162	106973	0.0158643	0.177109	0.96	578	0.002703	104506	-0.01243	0.160898	0.94	565	Missense	0.00829	104733	1736	-0.01	0.02	0.537
SH2D4A	8	19313693	19396218	ENSG00000104611	ENST00000265807	NM_022071.4	3276	TRUE	protein coding	1365	Damaging	0.00130874	106973	-0.130539	0.254016	0.79	280	0.001297	104506	-0.00672	0.231908	0.81	271	Damaging	0.00103	104733	215	-0.05	0.06	0.407
SH2D4A	8	19313693	19396218	ENSG00000104611	ENST00000265807	NM_022071.4	3276	TRUE	protein coding	1365	HC PTV	0.000448711	106973	-0.385077	0.433459	0.54	96	0.000431	104506	0.128682	0.402088	0.66	90	HC PTV	0.000306	104733	64	-0.16	0.12	0.167
SH2D4A	8	19313693	19396218	ENSG00000104611	ENST00000265807	NM_022071.4	3276	TRUE	protein coding	1365	Missense CADD ≥25	0.00086003	106973	0.00259149	0.313218	0.91	184	0.000866	104506	-0.0741	0.283652	0.99	181	Missense	0.00486	104733	1019	0.02	0.03	0.42
SH2D4B	10	80537902	80646560	ENSG00000178217	ENST00000646907	NM_001388272.1	4207	TRUE	protein coding	1302	Damaging	0.00154712	106973	-0.0961814	0.233729	0.56	331	0.001565	104506	-0.25466	0.211196	0.14	327	Damaging	0.00125	104733	262	-0.05	0.06	0.363
SH2D4B	10	80537902	80646560	ENSG00000178217	ENST00000646907	NM_001388272.1	4207	TRUE	protein coding	1302	HC PTV	0.000341208	106973	0.178609	0.497039	0.83	73	0.000349	104506	-0.04814	0.446396	0.81	73	HC PTV	0.000191	104733	40	0.14	0.15	0.336
SH2D4B	10	80537902	80646560	ENSG00000178217	ENST00000646907	NM_001388272.1	4207	TRUE	protein coding	1302	Missense CADD ≥25	0.00120591	106973	-0.173951	0.264651	0.44	258	0.001215	104506	-0.31376	0.23955	0.12	254	Missense	0.00293	104733	614	-0.06	0.04	0.115
SH2D5	1	20719731	20732837	ENSG00000189410	ENST00000444387	NM_001103161.2	3898	TRUE	protein coding	1272	Damaging	0.00269227	106973	0.170423	0.176814	0.37	576	0.002694	104506	0.114646	0.160656	0.52	563	Damaging	0.0027	104733	565	0.01	0.04	0.752
SH2D5	1	20719731	20732837	ENSG00000189410	ENST00000444387	NM_001103161.2	3898	TRUE	protein coding	1272	HC PTV	0.000266422	106973	-0.235132	0.560654	0.56	57	0.000273	104506	-0.56824	0.503638	0.21	57	HC PTV	0.000143	104733	30	-0.07	0.17	0.703
SH2D5	1	20719731	20732837	ENSG00000189410	ENST00000444387	NM_001103161.2	3898	TRUE	protein coding	1272	Missense CADD ≥25	0.00243052	106973	0.22291	0.186042	0.24	520	0.002426	104506	0.198903	0.16925	0.25	507	Missense	0.00606	104733	1270	0.03	0.03	0.319
SH2D6	2	85418931	85437029	ENSG00000152292	ENST00000651736		1551	TRUE	protein coding	1086	Damaging	0.000687089	106973	-0.431302	0.349113	0.2	147	0.00067	104506	-0.08087	0.321296	0.68	140	Damaging	NA	NA	NA	NA	NA	NA
SH2D6	2	85418931	85437029	ENSG00000152292	ENST00000651736		1551	TRUE	protein coding	1086	HC PTV	0.000186963	106973	-1.0537	0.668949	0.22	40	0.000177	104506	-0.43262	0.624711	0.76	37	HC PTV	NA	NA	NA	NA	NA	NA
SH2D6	2	85418931	85437029	ENSG00000152292	ENST00000651736		1551	TRUE	protein coding	1086	Missense CADD ≥25	0.000500126	106973	-0.198212	0.409146	0.45	107	0.000493	104506	0.045615	0.374546	0.76	103	Missense	NA	NA	NA	NA	NA	NA
SH2D7	15	78077808	78104370	ENSG00000183476	ENST00000328828	NM_001101404.2	2227	TRUE	protein coding	1356	Damaging	0.000598282	106973	-0.248853	0.375474	0.5	128	0.000598	104506	-0.34272	0.341339	0.25	125	Damaging	0.000621	104733	130	-0.06	0.08	0.463
SH2D7	15	78077808	78104370	ENSG00000183476	ENST00000328828	NM_001101404.2	2227	TRUE	protein coding	1356	HC PTV	0.000317837	106973	0.115064	0.515012	0.89	68	0.000316	104506	-0.07515	0.46963	0.52	66	HC PTV	0.000329	104733	69	0	0.11	0.988
SH2D7	15	78077808	78104370	ENSG00000183476	ENST00000328828	NM_001101404.2	2227	TRUE	protein coding	1356	Missense CADD ≥25	0.000280445	106973	-0.660891	0.548221	0.41	60	0.000282	104506	-0.64154	0.496664	0.31	59	Missense	0.00287	104733	602	0.02	0.04	0.524
SH3BGR	21	39445855	39515506	ENSG00000185437	ENST00000333634	NM_007341.3	1109	TRUE	protein coding	531	Damaging	0.000588934	106973	-0.0317872	0.379255	0.97	126	0.000588	104506	-0.00831	0.34484	0.76	123	Damaging	0.000339	104733	71	0.05	0.11	0.668
SH3BGR	21	39445855	39515506	ENSG00000185437	ENST00000333634	NM_007341.3	1109	TRUE	protein coding	531	HC PTV	0.000247726	106973	0.203625	0.58455	0.79	53	0.000249	104506	0.221942	0.530172	0.58	52	HC PTV	0.00021	104733	44	0.11	0.14	0.447
SH3BGR	21	39445855	39515506	ENSG00000185437	ENST00000333634	NM_007341.3	1109	TRUE	protein coding	531	Missense CADD ≥25	0.000341208	106973	-0.202707	0.498132	0.86	73	0.00034	104506	-0.17696	0.453762	0.95	71	Missense	0.000301	104733	63	0.04	0.12	0.768
SH3BGRL	X	81202102	81298547	ENSG00000131171	ENST00000373212	NM_003022.3	1764	TRUE	protein coding	345	Damaging	8.41334e-05	106973	0.365196	1.00178	0.63	18	8.61e-05	104506	-0.06294	0.899975	0.99	18	Damaging	2.86e-05	104733	6	0.2	0.39	0.602
SH3BGRL	X	81202102	81298547	ENSG00000131171	ENST00000373212	NM_003022.3	1764	TRUE	protein coding	345	Missense CADD ≥25	7.47852e-05	106973	0.0119632	1.06254	0.95	16	7.66e-05	104506	-0.41758	0.954552	0.66	16	Missense	0.00122	104733	256	0.02	0.06	0.729
SH3BGRL2	6	79631329	79703655	ENSG00000198478	ENST00000369838	NM_031469.4	4603	TRUE	protein coding	324	Damaging	0.000415993	106973	-0.122229	0.450223	0.93	89	0.000426	104506	-0.37311	0.404413	0.48	89	Damaging	0.000415	104733	87	-0.02	0.1	0.845
SH3BGRL2	6	79631329	79703655	ENSG00000198478	ENST00000369838	NM_031469.4	4603	TRUE	protein coding	324	HC PTV	5.60889e-05	106973	1.922	1.2257	0.12	12	5.74e-05	104506	1.7716	1.10098	0.15	12	HC PTV	5.25e-05	104733	11	0.28	0.29	0.329
SH3BGRL2	6	79631329	79703655	ENSG00000198478	ENST00000369838	NM_031469.4	4603	TRUE	protein coding	324	Missense CADD ≥25	0.000359904	106973	-0.440956	0.484004	0.48	77	0.000368	104506	-0.70744	0.434757	0.18	77	Missense	0.00142	104733	298	0.03	0.06	0.551
SH3BGRL3	1	26280086	26281522	ENSG00000142669	ENST00000270792	NM_031286.4	751	TRUE	protein coding	282	Damaging	0.000200985	106973	0.344614	0.645425	0.65	43	0.000196	104506	0.725465	0.593755	0.23	41	Damaging	0.000205	104733	43	0.09	0.15	0.546
SH3BGRL3	1	26280086	26281522	ENSG00000142669	ENST00000270792	NM_031286.4	751	TRUE	protein coding	282	HC PTV	7.01111e-05	106973	-0.679698	1.09268	0.68	15	7.18e-05	104506	-0.97272	0.981553	0.5	15	HC PTV	7.16e-05	104733	15	-0.08	0.25	0.744
SH3BGRL3	1	26280086	26281522	ENSG00000142669	ENST00000270792	NM_031286.4	751	TRUE	protein coding	282	Missense CADD ≥25	0.000130874	106973	0.893349	0.799804	0.39	28	0.000124	104506	1.70511	0.745572	0.045	26	Missense	0.000487	104733	102	0.12	0.09	0.201
SH3BP1	22	37634654	37656117	ENSG00000100092	ENST00000649765	NM_018957.6	2658	TRUE	protein coding	2106	Damaging	0.00172473	106973	-0.104998	0.221633	0.73	369	0.001727	104506	-0.17653	0.201304	0.43	361	Damaging	0.00182	104733	381	-0.06	0.05	0.242
SH3BP1	22	37634654	37656117	ENSG00000100092	ENST00000649765	NM_018957.6	2658	TRUE	protein coding	2106	HC PTV	0.000121526	106973	-0.525274	0.833568	0.49	26	0.000124	104506	-0.84897	0.748855	0.23	26	HC PTV	0.000124	104733	26	-0.17	0.19	0.359
SH3BP1	22	37634654	37656117	ENSG00000100092	ENST00000649765	NM_018957.6	2658	TRUE	protein coding	2106	Missense CADD ≥25	0.00160321	106973	-0.0729918	0.229854	0.86	343	0.001603	104506	-0.12409	0.208945	0.62	335	Missense	0.00442	104733	925	-0.04	0.03	0.164
SH3BP2	4	2793071	2841098	ENSG00000087266	ENST00000503393	NM_001122681.2	9006	TRUE	protein coding	1686	Damaging	0.00303348	106973	0.0206617	0.166866	0.76	649	0.003029	104506	0.066472	0.151775	0.41	633	Damaging	0.0031	104733	650	-0.03	0.04	0.379
SH3BP2	4	2793071	2841098	ENSG00000087266	ENST00000503393	NM_001122681.2	9006	TRUE	protein coding	1686	HC PTV	0.00086003	106973	0.420521	0.312692	0.34	184	0.000866	104506	0.295926	0.283204	0.45	181	HC PTV	0.000907	104733	190	0.1	0.07	0.137
SH3BP2	4	2793071	2841098	ENSG00000087266	ENST00000503393	NM_001122681.2	9006	TRUE	protein coding	1686	Missense CADD ≥25	0.00217812	106973	-0.123983	0.196759	0.86	466	0.002167	104506	-0.01102	0.179263	0.57	453	Missense	0.00606	104733	1269	0.02	0.03	0.562
SH3BP4	2	234952017	235055714	ENSG00000130147	ENST00000392011	NM_014521.3	5150	TRUE	protein coding	2892	Damaging	0.00170136	106973	-0.124651	0.222084	0.71	364	0.001698	104506	-0.0905	0.201978	0.93	355	Damaging	0.00171	104733	358	-0.01	0.05	0.81
SH3BP4	2	234952017	235055714	ENSG00000130147	ENST00000392011	NM_014521.3	5150	TRUE	protein coding	2892	HC PTV	0.000121526	106973	-0.423034	0.829652	0.59	26	0.000124	104506	-0.81831	0.745161	0.23	26	HC PTV	0.000138	104733	29	-0.19	0.18	0.273
SH3BP4	2	234952017	235055714	ENSG00000130147	ENST00000392011	NM_014521.3	5150	TRUE	protein coding	2892	Missense CADD ≥25	0.00157984	106973	-0.101572	0.230441	0.81	338	0.001574	104506	-0.03277	0.209783	0.8	329	Missense	0.00889	104733	1862	0.02	0.02	0.359
SH3BP5	3	15254353	15341368	ENSG00000131370	ENST00000383791	NM_004844.5	3279	TRUE	protein coding	1368	Damaging	0.000682415	106973	-0.855984	0.351139	0.013	146	0.00067	104506	-0.70315	0.32213	0.022	140	Damaging	0.000535	104733	112	-0.24	0.09	0.00697
SH3BP5	3	15254353	15341368	ENSG00000131370	ENST00000383791	NM_004844.5	3279	TRUE	protein coding	1368	HC PTV	7.01111e-05	106973	-0.360556	1.09481	0.53	15	5.74e-05	104506	1.96974	1.09961	0.18	12	HC PTV	5.25e-05	104733	11	0.14	0.29	0.613
SH3BP5	3	15254353	15341368	ENSG00000131370	ENST00000383791	NM_004844.5	3279	TRUE	protein coding	1368	Missense CADD ≥25	0.000612304	106973	-0.912541	0.370674	0.016	131	0.000612	104506	-0.95386	0.336874	0.0049	128	Missense	0.00165	104733	345	-0.1	0.05	0.0509
SH3BP5L	1	248810446	248825915	ENSG00000175137	ENST00000366472	NM_030645.3	3148	TRUE	protein coding	1182	Damaging	0.000514148	106973	0.318004	0.403665	0.29	110	0.000522	104506	0.157207	0.364274	0.55	109	Damaging	0.000516	104733	108	0.06	0.09	0.478
SH3BP5L	1	248810446	248825915	ENSG00000175137	ENST00000366472	NM_030645.3	3148	TRUE	protein coding	1182	HC PTV	6.54371e-05	106973	-0.679405	1.13103	0.64	14	6.7e-05	104506	-0.86529	1.01601	0.52	14	HC PTV	6.21e-05	104733	13	-0.17	0.26	0.522
SH3BP5L	1	248810446	248825915	ENSG00000175137	ENST00000366472	NM_030645.3	3148	TRUE	protein coding	1182	Missense CADD ≥25	0.000448711	106973	0.463475	0.432067	0.19	96	0.000455	104506	0.307953	0.390166	0.37	95	Missense	0.002	104733	418	0.07	0.05	0.141
SH3D19	4	151102751	151325605	ENSG00000109686	ENST00000604030	NM_001378122.1	5207	TRUE	protein coding	3144	Damaging	0.00171539	106973	-0.0595895	0.221612	0.76	367	0.001722	104506	-0.17254	0.200995	0.44	360	Damaging	0.00166	104733	348	-0.01	0.05	0.916
SH3D19	4	151102751	151325605	ENSG00000109686	ENST00000604030	NM_001378122.1	5207	TRUE	protein coding	3144	HC PTV	0.000415993	106973	0.199629	0.449391	0.49	89	0.000426	104506	-0.09689	0.403682	0.9	89	HC PTV	0.000368	104733	77	0.11	0.11	0.305
SH3D19	4	151102751	151325605	ENSG00000109686	ENST00000604030	NM_001378122.1	5207	TRUE	protein coding	3144	Missense CADD ≥25	0.00130407	106973	-0.142254	0.254064	0.46	279	0.001301	104506	-0.19756	0.231135	0.41	272	Missense	0.00422	104733	884	-0.02	0.03	0.444
SH3D21	1	36306368	36329340	ENSG00000214193	ENST00000453908	NM_001162530.2	2544	TRUE	protein coding	2271	Damaging	0.00272966	106973	-0.0487391	0.175608	0.81	584	0.002708	104506	0.060114	0.160233	0.75	566	Damaging	0.00259	104733	542	0	0.04	0.917
SH3D21	1	36306368	36329340	ENSG00000214193	ENST00000453908	NM_001162530.2	2544	TRUE	protein coding	2271	HC PTV	0.00141625	106973	0.244232	0.243449	0.18	303	0.001407	104506	0.33311	0.22201	0.078	294	HC PTV	0.00127	104733	265	0.07	0.06	0.22
SH3D21	1	36306368	36329340	ENSG00000214193	ENST00000453908	NM_001162530.2	2544	TRUE	protein coding	2271	Missense CADD ≥25	0.00131342	106973	-0.364409	0.252817	0.081	281	0.001301	104506	-0.23534	0.230826	0.17	272	Missense	0.00566	104733	1186	0.03	0.03	0.318
SH3GL1	19	4360370	4400547	ENSG00000141985	ENST00000269886	NM_003025.4	2516	TRUE	protein coding	1107	Damaging	0.000350556	106973	0.867804	0.489527	0.048	75	0.000354	104506	0.826188	0.442769	0.05	74	Damaging	0.000353	104733	74	0.16	0.11	0.16
SH3GL1	19	4360370	4400547	ENSG00000141985	ENST00000269886	NM_003025.4	2516	TRUE	protein coding	1107	Missense CADD ≥25	0.000313163	106973	0.742876	0.517906	0.11	67	0.000316	104506	0.724179	0.468816	0.11	66	Missense	0.00235	104733	492	0.03	0.04	0.532
SH3GL2	9	17579066	17797124	ENSG00000107295	ENST00000380607	NM_003026.5	2617	TRUE	protein coding	1059	Damaging	0.000261748	106973	0.268358	0.567637	0.64	56	0.000263	104506	0.206148	0.514461	0.59	55	Damaging	0.000253	104733	53	0.12	0.13	0.343
SH3GL2	9	17579066	17797124	ENSG00000107295	ENST00000380607	NM_003026.5	2617	TRUE	protein coding	1059	Missense CADD ≥25	0.000233704	106973	0.285134	0.600705	0.57	50	0.000234	104506	0.250093	0.545025	0.49	49	Missense	0.00134	104733	281	0.11	0.06	0.0451
SH3GL3	15	83447228	83618743	ENSG00000140600	ENST00000427482	NM_003027.5	1693	TRUE	protein coding	1044	Damaging	0.000668393	106973	-0.362912	0.355258	0.2	143	0.000675	104506	-0.45681	0.321408	0.05	141	Damaging	0.000716	104733	150	-0.17	0.08	0.0299
SH3GL3	15	83447228	83618743	ENSG00000140600	ENST00000427482	NM_003027.5	1693	TRUE	protein coding	1044	HC PTV	0.000200985	106973	-0.271118	0.647531	0.79	43	0.000201	104506	-0.33629	0.588607	0.61	42	HC PTV	0.00021	104733	44	-0.16	0.14	0.272
SH3GL3	15	83447228	83618743	ENSG00000140600	ENST00000427482	NM_003027.5	1693	TRUE	protein coding	1044	Missense CADD ≥25	0.000467408	106973	-0.402109	0.424743	0.17	100	0.000474	104506	-0.5076	0.383498	0.045	99	Missense	0.00145	104733	303	-0.03	0.05	0.63
SH3GLB1	1	86704570	86748184	ENSG00000097033	ENST00000370558	NM_016009.5	6371	TRUE	protein coding	1098	Damaging	0.000453385	106973	-0.705958	0.429841	0.1	97	0.000445	104506	-0.40157	0.394338	0.31	93	Damaging	0.00132	104733	277	-0.13	0.06	0.0228
SH3GLB1	1	86704570	86748184	ENSG00000097033	ENST00000370558	NM_016009.5	6371	TRUE	protein coding	1098	Missense CADD ≥25	0.000444037	106973	-0.654422	0.434337	0.14	95	0.000435	104506	-0.33567	0.398644	0.41	91	Missense	0.00186	104733	389	-0.09	0.05	0.07
SH3GLB2	9	129007036	129028331	ENSG00000148341	ENST00000372564	NM_020145.4	3013	TRUE	protein coding	1188	Damaging	0.00104232	106973	0.396766	0.284662	0.3	223	0.001048	104506	0.142149	0.258009	0.72	219	Damaging	0.00106	104733	222	0.05	0.06	0.467
SH3GLB2	9	129007036	129028331	ENSG00000148341	ENST00000372564	NM_020145.4	3013	TRUE	protein coding	1188	HC PTV	7.47852e-05	106973	-1.11123	1.06171	0.23	16	7.66e-05	104506	-1.64642	0.953629	0.075	16	HC PTV	7.64e-05	104733	16	-0.27	0.24	0.248
SH3GLB2	9	129007036	129028331	ENSG00000148341	ENST00000372564	NM_020145.4	3013	TRUE	protein coding	1188	Missense CADD ≥25	0.000976882	106973	0.533799	0.294022	0.14	209	0.000981	104506	0.300343	0.266655	0.36	205	Missense	0.00202	104733	424	0.03	0.05	0.458
SH3KBP1	X	19533977	19887600	ENSG00000147010	ENST00000397821	NM_031892.3	4728	TRUE	protein coding	1998	Damaging	0.000247726	106973	-0.116854	0.583917	0.95	53	0.000239	104506	0.38358	0.540078	0.44	50	Damaging	0.000158	104733	33	0.04	0.17	0.802
SH3KBP1	X	19533977	19887600	ENSG00000147010	ENST00000397821	NM_031892.3	4728	TRUE	protein coding	1998	Missense CADD ≥25	0.000224356	106973	-0.015268	0.613564	0.85	48	0.000215	104506	0.593823	0.569281	0.28	45	Missense	0.00308	104733	646	-0.06	0.04	0.13
SH3PXD2A	10	103594027	103855543	ENSG00000107957	ENST00000369774		11468	TRUE	protein coding	3402	Damaging	0.00262683	106973	0.0398775	0.179567	0.97	562	0.002617	104506	0.093627	0.163465	1	547	Damaging	0.00275	104733	577	0.02	0.04	0.665
SH3PXD2A	10	103594027	103855543	ENSG00000107957	ENST00000369774		11468	TRUE	protein coding	3402	HC PTV	0.000116852	106973	-0.438136	0.849154	0.64	25	0.000115	104506	-0.3287	0.778349	0.65	24	HC PTV	0.00022	104733	46	0.05	0.14	0.697
SH3PXD2A	10	103594027	103855543	ENSG00000107957	ENST00000369774		11468	TRUE	protein coding	3402	Missense CADD ≥25	0.00250998	106973	0.062222	0.183675	0.89	537	0.002502	104506	0.113058	0.167152	0.92	523	Missense	0.00872	104733	1827	0.01	0.02	0.559
SH3PXD2B	5	172325000	172454525	ENSG00000174705	ENST00000311601	NM_001017995.3	7779	TRUE	protein coding	2736	Damaging	0.00140222	106973	-0.555862	0.245183	0.021	300	0.001383	104506	-0.40618	0.224388	0.082	289	Damaging	0.000611	104733	128	-0.21	0.08	0.0142
SH3PXD2B	5	172325000	172454525	ENSG00000174705	ENST00000311601	NM_001017995.3	7779	TRUE	protein coding	2736	HC PTV	0.000130874	106973	-1.292	0.80177	0.17	28	0.000129	104506	-0.98263	0.733431	0.37	27	HC PTV	0.000153	104733	32	-0.19	0.17	0.261
SH3PXD2B	5	172325000	172454525	ENSG00000174705	ENST00000311601	NM_001017995.3	7779	TRUE	protein coding	2736	Missense CADD ≥25	0.00127135	106973	-0.479645	0.257446	0.047	272	0.001254	104506	-0.34645	0.235622	0.13	262	Missense	0.00202	104733	423	-0.03	0.05	0.51
SH3RF1	4	169094259	169270956	ENSG00000154447	ENST00000284637	NM_020870.4	5120	TRUE	protein coding	2667	Damaging	0.000976882	106973	0.469093	0.293413	0.12	209	0.000976	104506	0.318306	0.266777	0.17	204	Damaging	0.001	104733	210	0.05	0.07	0.456
SH3RF1	4	169094259	169270956	ENSG00000154447	ENST00000284637	NM_020870.4	5120	TRUE	protein coding	2667	Missense CADD ≥25	0.000948838	106973	0.474546	0.29771	0.14	203	0.000947	104506	0.328558	0.270781	0.18	198	Missense	0.00332	104733	695	0.04	0.04	0.281
SH3RF2	5	145936578	146081791	ENSG00000156463	ENST00000359120	NM_152550.4	3004	TRUE	protein coding	2190	Damaging	0.00309424	106973	-0.232963	0.165362	0.15	662	0.003081	104506	-0.17255	0.150597	0.23	644	Damaging	0.00317	104733	664	-0.03	0.04	0.37
SH3RF2	5	145936578	146081791	ENSG00000156463	ENST00000359120	NM_152550.4	3004	TRUE	protein coding	2190	HC PTV	0.000631	106973	-0.537854	0.365204	0.075	135	0.000617	104506	-0.44814	0.335586	0.066	129	HC PTV	0.00064	104733	134	-0.07	0.08	0.394
SH3RF2	5	145936578	146081791	ENSG00000156463	ENST00000359120	NM_152550.4	3004	TRUE	protein coding	2190	Missense CADD ≥25	0.00246324	106973	-0.153909	0.185208	0.47	527	0.002464	104506	-0.10277	0.168292	0.68	515	Missense	0.0091	104733	1906	0	0.02	0.886
SH3RF3	2	109129205	109504634	ENSG00000172985	ENST00000309415	NM_001099289.3	5948	TRUE	protein coding	2649	Damaging	0.00195376	106973	-0.0213045	0.207332	0.99	418	0.001966	104506	-0.10617	0.187801	0.65	411	Damaging	0.00196	104733	411	-0.01	0.05	0.839
SH3RF3	2	109129205	109504634	ENSG00000172985	ENST00000309415	NM_001099289.3	5948	TRUE	protein coding	2649	HC PTV	7.94593e-05	106973	0.428812	1.02594	0.61	17	8.13e-05	104506	0.24152	0.921456	0.75	17	HC PTV	4.3e-05	104733	9	0.53	0.32	0.0925
SH3RF3	2	109129205	109504634	ENSG00000172985	ENST00000309415	NM_001099289.3	5948	TRUE	protein coding	2649	Missense CADD ≥25	0.0018743	106973	-0.0404566	0.211665	0.91	401	0.001885	104506	-0.12119	0.191795	0.6	394	Missense	0.00605	104733	1268	0.01	0.03	0.633
SH3TC1	4	8182072	8241803	ENSG00000125089	ENST00000245105	NM_018986.5	4303	TRUE	protein coding	4011	Damaging	0.00320642	106973	0.264825	0.162339	0.15	686	0.003239	104506	0.12526	0.146797	0.55	677	Damaging	0.0033	104733	691	0.04	0.04	0.242
SH3TC1	4	8182072	8241803	ENSG00000125089	ENST00000245105	NM_018986.5	4303	TRUE	protein coding	4011	HC PTV	0.000472082	106973	0.317361	0.421879	0.48	101	0.000483	104506	0.001059	0.378969	0.98	101	HC PTV	0.000525	104733	110	0.06	0.09	0.505
SH3TC1	4	8182072	8241803	ENSG00000125089	ENST00000245105	NM_018986.5	4303	TRUE	protein coding	4011	Missense CADD ≥25	0.00274368	106973	0.255007	0.175416	0.2	587	0.002765	104506	0.145992	0.158798	0.5	578	Missense	0.0197	104733	4130	0.01	0.02	0.415
SH3TC2	5	148923639	149063163	ENSG00000169247	ENST00000515425	NM_024577.4	26468	TRUE	protein coding	3867	Damaging	0.0027764	106973	-0.0935749	0.174487	0.46	594	0.002761	104506	-0.01381	0.159026	0.83	577	Damaging	0.00282	104733	590	-0.01	0.04	0.805
SH3TC2	5	148923639	149063163	ENSG00000169247	ENST00000515425	NM_024577.4	26468	TRUE	protein coding	3867	HC PTV	0.000444037	106973	0.262601	0.435276	0.66	95	0.000435	104506	0.586508	0.399492	0.27	91	HC PTV	0.000449	104733	94	0.1	0.1	0.308
SH3TC2	5	148923639	149063163	ENSG00000169247	ENST00000515425	NM_024577.4	26468	TRUE	protein coding	3867	Missense CADD ≥25	0.00233236	106973	-0.161473	0.190286	0.32	499	0.002325	104506	-0.12662	0.173197	0.47	486	Missense	0.0111	104733	2329	-0.01	0.02	0.607
SH3YL1	2	217730	266398	ENSG00000035115	ENST00000356150	NM_015677.4	1744	TRUE	protein coding	1029	Damaging	0.00108439	106973	-0.187958	0.278005	0.5	232	0.001086	104506	-0.17006	0.252429	0.53	227	Damaging	0.00106	104733	221	-0.07	0.06	0.254
SH3YL1	2	217730	266398	ENSG00000035115	ENST00000356150	NM_015677.4	1744	TRUE	protein coding	1029	HC PTV	0.000364578	106973	-0.423121	0.479119	0.47	78	0.000359	104506	-0.25093	0.438849	0.67	75	HC PTV	0.000349	104733	73	-0.08	0.11	0.487
SH3YL1	2	217730	266398	ENSG00000035115	ENST00000356150	NM_015677.4	1744	TRUE	protein coding	1029	Missense CADD ≥25	0.000719808	106973	-0.0684939	0.341088	0.76	154	0.000727	104506	-0.12988	0.308364	0.64	152	Missense	0.00212	104733	444	-0.06	0.05	0.189
SHANK1	19	50659255	50719802	ENSG00000161681	ENST00000293441	NM_016148.5	9636	TRUE	protein coding	6486	Damaging	0.00223421	106973	0.164738	0.194282	0.49	478	0.002244	104506	0.104192	0.176218	0.74	469	Damaging	0.00227	104733	475	0.06	0.04	0.193
SHANK1	19	50659255	50719802	ENSG00000161681	ENST00000293441	NM_016148.5	9636	TRUE	protein coding	6486	Missense CADD ≥25	0.00221084	106973	0.149474	0.195302	0.54	473	0.00222	104506	0.088489	0.17716	0.81	464	Missense	0.0139	104733	2917	0.04	0.02	0.0274
SHANK2	11	70467854	71252577	ENSG00000162105	ENST00000601538	NM_012309.5	10830	TRUE	protein coding	5550	Damaging	0.00303815	106973	-0.263831	0.167034	0.092	650	0.003019	104506	-0.15753	0.152284	0.3	631	Damaging	0.00112	104733	234	-0.1	0.06	0.126
SHANK2	11	70467854	71252577	ENSG00000162105	ENST00000601538	NM_012309.5	10830	TRUE	protein coding	5550	HC PTV	0.000163593	106973	-0.0940921	0.71778	0.87	35	0.000158	104506	0.474033	0.664014	0.56	33	HC PTV	NA	NA	NA	NA	NA	NA
SHANK2	11	70467854	71252577	ENSG00000162105	ENST00000601538	NM_012309.5	10830	TRUE	protein coding	5550	Missense CADD ≥25	0.00287456	106973	-0.27337	0.171693	0.09	615	0.002861	104506	-0.19247	0.156405	0.23	598	Missense	0.00677	104733	1418	0.03	0.03	0.284
SHANK3	22	50674415	50733298	ENSG00000251322	ENST00000445220		5175	TRUE	protein coding	5175	Damaging	0.00179485	106973	-0.0084872	0.217269	0.94	384	0.001789	104506	-0.00582	0.197777	0.87	374	Damaging	NA	NA	NA	NA	NA	NA
SHANK3	22	50674415	50733298	ENSG00000251322	ENST00000445220		5175	TRUE	protein coding	5175	Missense CADD ≥25	0.00178082	106973	0.0139754	0.218121	0.98	381	0.001775	104506	0.015688	0.198574	0.96	371	Missense	NA	NA	NA	NA	NA	NA
SHARPIN	8	144098633	144108124	ENSG00000179526	ENST00000398712	NM_030974.4	1348	TRUE	protein coding	1164	Damaging	0.000317837	106973	-0.469834	0.514954	0.31	68	0.000311	104506	-0.07525	0.473075	0.69	65	Damaging	0.000301	104733	63	0.02	0.12	0.839
SHARPIN	8	144098633	144108124	ENSG00000179526	ENST00000398712	NM_030974.4	1348	TRUE	protein coding	1164	HC PTV	0.000186963	106973	-0.235464	0.671359	0.56	40	0.000191	104506	-0.43435	0.603006	0.3	40	HC PTV	0.000177	104733	37	0.06	0.16	0.717
SHARPIN	8	144098633	144108124	ENSG00000179526	ENST00000398712	NM_030974.4	1348	TRUE	protein coding	1164	Missense CADD ≥25	0.000130874	106973	-0.80427	0.802339	0.38	28	0.00012	104506	0.499228	0.762656	0.51	25	Missense	0.00338	104733	707	0	0.04	0.991
SHB	9	37915898	38069227	ENSG00000107338	ENST00000377707	NM_003028.3	6035	TRUE	protein coding	1530	Damaging	0.00139287	106973	-0.302326	0.246331	0.38	298	0.001378	104506	-0.23438	0.225059	0.49	288	Damaging	0.00138	104733	290	-0.05	0.06	0.34
SHB	9	37915898	38069227	ENSG00000107338	ENST00000377707	NM_003028.3	6035	TRUE	protein coding	1530	Missense CADD ≥25	0.00136483	106973	-0.340078	0.248842	0.3	292	0.001349	104506	-0.27299	0.227435	0.4	282	Missense	0.00408	104733	855	-0.07	0.03	0.0414
SHBG	17	7613946	7633382	ENSG00000129214	ENST00000380450	NM_001040.5	1267	TRUE	protein coding	1209	Damaging	0.0011358	106973	-0.136956	0.272518	0.73	243	0.001134	104506	-0.1337	0.247886	0.78	237	Damaging	0.00115	104733	241	-0.05	0.06	0.378
SHBG	17	7613946	7633382	ENSG00000129214	ENST00000380450	NM_001040.5	1267	TRUE	protein coding	1209	HC PTV	0.000967534	106973	-0.183577	0.295226	0.61	207	0.000962	104506	-0.12295	0.269134	0.81	201	HC PTV	0.000974	104733	204	-0.06	0.07	0.364
SHBG	17	7613946	7633382	ENSG00000129214	ENST00000380450	NM_001040.5	1267	TRUE	protein coding	1209	Missense CADD ≥25	0.000168267	106973	0.131153	0.707352	0.75	36	0.000172	104506	-0.19318	0.635425	0.87	36	Missense	0.00184	104733	385	0.06	0.05	0.212
SHC1	1	154962298	154974395	ENSG00000160691	ENST00000448116	NM_001130040.2	3481	TRUE	protein coding	1755	Damaging	0.00116385	106973	0.259674	0.268484	0.37	249	0.001153	104506	0.272992	0.245147	0.26	241	Damaging	0.00127	104733	266	0.06	0.06	0.284
SHC1	1	154962298	154974395	ENSG00000160691	ENST00000448116	NM_001130040.2	3481	TRUE	protein coding	1755	HC PTV	9.34815e-05	106973	-1.25274	0.946277	0.16	20	8.13e-05	104506	0.330834	0.921981	0.74	17	HC PTV	9.55e-05	104733	20	-0.31	0.21	0.149
SHC1	1	154962298	154974395	ENSG00000160691	ENST00000448116	NM_001130040.2	3481	TRUE	protein coding	1755	Missense CADD ≥25	0.00107036	106973	0.391935	0.279937	0.18	229	0.001072	104506	0.268502	0.254259	0.28	224	Missense	0.00279	104733	585	0.02	0.04	0.546
SHC2	19	416589	461033	ENSG00000129946	ENST00000264554	NM_012435.3	2525	TRUE	protein coding	1749	Damaging	0.00329522	106973	-0.0241293	0.160149	0.69	705	0.003282	104506	-0.02277	0.14586	0.65	686	Damaging	0.00328	104733	687	-0.03	0.04	0.474
SHC2	19	416589	461033	ENSG00000129946	ENST00000264554	NM_012435.3	2525	TRUE	protein coding	1749	HC PTV	0.00045806	106973	-0.0305438	0.428308	0.7	98	0.000455	104506	0.076802	0.390834	0.9	95	HC PTV	0.000353	104733	74	0.03	0.11	0.787
SHC2	19	416589	461033	ENSG00000129946	ENST00000264554	NM_012435.3	2525	TRUE	protein coding	1749	Missense CADD ≥25	0.00284651	106973	-0.00900139	0.172238	0.84	609	0.002837	104506	-0.02478	0.156817	0.72	593	Missense	0.00784	104733	1642	-0.01	0.02	0.609
SHC3	9	89005771	89178818	ENSG00000148082	ENST00000375835	NM_016848.6	9819	TRUE	protein coding	1785	Damaging	0.00171539	106973	0.0656773	0.222047	0.86	367	0.001732	104506	-0.07782	0.200818	0.54	362	Damaging	0.00173	104733	363	-0.01	0.05	0.779
SHC3	9	89005771	89178818	ENSG00000148082	ENST00000375835	NM_016848.6	9819	TRUE	protein coding	1785	HC PTV	6.0763e-05	106973	-0.429682	1.17777	0.82	13	6.22e-05	104506	-0.78118	1.05787	0.54	13	HC PTV	6.21e-05	104733	13	-0.11	0.26	0.677
SHC3	9	89005771	89178818	ENSG00000148082	ENST00000375835	NM_016848.6	9819	TRUE	protein coding	1785	Missense CADD ≥25	0.0016593	106973	0.0747287	0.225755	0.84	355	0.001675	104506	-0.06003	0.204219	0.6	350	Missense	0.00349	104733	730	-0.02	0.04	0.652
SHC4	15	48823741	48963919	ENSG00000185634	ENST00000332408	NM_203349.4	5027	TRUE	protein coding	1893	Damaging	0.00179952	106973	0.153377	0.216767	0.58	385	0.001818	104506	-0.03509	0.19602	0.67	380	Damaging	0.00182	104733	381	0	0.05	0.997
SHC4	15	48823741	48963919	ENSG00000185634	ENST00000332408	NM_203349.4	5027	TRUE	protein coding	1893	HC PTV	0.000135548	106973	-0.198289	0.788446	0.93	29	0.000129	104506	0.313687	0.734085	0.61	27	HC PTV	0.000143	104733	30	0.13	0.17	0.459
SHC4	15	48823741	48963919	ENSG00000185634	ENST00000332408	NM_203349.4	5027	TRUE	protein coding	1893	Missense CADD ≥25	0.00167332	106973	0.19655	0.224763	0.5	358	0.001698	104506	-0.04937	0.202779	0.61	355	Missense	0.00356	104733	745	0.04	0.03	0.253
SHCBP1	16	46578591	46621379	ENSG00000171241	ENST00000303383	NM_024745.5	5177	TRUE	protein coding	2019	Damaging	0.000976882	106973	-0.00842877	0.29384	0.8	209	0.000966	104506	0.105273	0.268497	0.9	202	Damaging	0.001	104733	210	0	0.07	0.962
SHCBP1	16	46578591	46621379	ENSG00000171241	ENST00000303383	NM_024745.5	5177	TRUE	protein coding	2019	HC PTV	0.000373926	106973	-0.564172	0.474661	0.16	80	0.000364	104506	-0.24327	0.437473	0.48	76	HC PTV	0.000372	104733	78	-0.04	0.11	0.732
SHCBP1	16	46578591	46621379	ENSG00000171241	ENST00000303383	NM_024745.5	5177	TRUE	protein coding	2019	Missense CADD ≥25	0.000602956	106973	0.336369	0.37387	0.44	129	0.000603	104506	0.315445	0.339834	0.47	126	Missense	0.00427	104733	894	0	0.03	0.949
SHCBP1L	1	182899865	182953525	ENSG00000157060	ENST00000367547	NM_030933.4	2113	TRUE	protein coding	1962	Damaging	0.00169202	106973	0.111345	0.222791	0.77	362	0.001698	104506	0.057858	0.202097	0.75	355	Damaging	0.00175	104733	366	0	0.05	0.945
SHCBP1L	1	182899865	182953525	ENSG00000157060	ENST00000367547	NM_030933.4	2113	TRUE	protein coding	1962	HC PTV	0.000486104	106973	0.117016	0.415166	0.95	104	0.000488	104506	0.049509	0.376583	0.97	102	HC PTV	0.00052	104733	109	-0.04	0.09	0.681
SHCBP1L	1	182899865	182953525	ENSG00000157060	ENST00000367547	NM_030933.4	2113	TRUE	protein coding	1962	Missense CADD ≥25	0.00121059	106973	0.105999	0.263259	0.77	259	0.001215	104506	0.05673	0.238802	0.72	254	Missense	0.0057	104733	1194	-0.02	0.03	0.398
SHD	19	4279266	4290722	ENSG00000105251	ENST00000543264	NM_020209.4	1910	TRUE	protein coding	1023	Damaging	0.00107504	106973	-0.313416	0.279748	0.2	230	0.001081	104506	-0.32409	0.253549	0.15	226	Damaging	0.00106	104733	222	-0.07	0.06	0.299
SHD	19	4279266	4290722	ENSG00000105251	ENST00000543264	NM_020209.4	1910	TRUE	protein coding	1023	HC PTV	0.000280445	106973	-0.288749	0.547284	0.52	60	0.000287	104506	-0.58126	0.491698	0.18	60	HC PTV	0.000282	104733	59	-0.03	0.12	0.798
SHD	19	4279266	4290722	ENSG00000105251	ENST00000543264	NM_020209.4	1910	TRUE	protein coding	1023	Missense CADD ≥25	0.000794593	106973	-0.321774	0.325296	0.27	170	0.000794	104506	-0.23067	0.295755	0.39	166	Missense	0.00251	104733	525	-0.04	0.04	0.379
SHE	1	154469772	154502412	ENSG00000169291	ENST00000304760	NM_001010846.3	6542	TRUE	protein coding	1488	Damaging	0.00144896	106973	-0.235431	0.240707	0.29	310	0.00144	104506	-0.15137	0.219432	0.39	301	Damaging	0.0015	104733	314	-0.04	0.05	0.421
SHE	1	154469772	154502412	ENSG00000169291	ENST00000304760	NM_001010846.3	6542	TRUE	protein coding	1488	HC PTV	0.000350556	106973	0.194014	0.488813	0.63	75	0.000354	104506	0.072581	0.442059	0.8	74	HC PTV	0.000368	104733	77	0.01	0.11	0.89
SHE	1	154469772	154502412	ENSG00000169291	ENST00000304760	NM_001010846.3	6542	TRUE	protein coding	1488	Missense CADD ≥25	0.00109841	106973	-0.372385	0.276371	0.14	235	0.001086	104506	-0.22428	0.252595	0.26	227	Missense	0.00347	104733	726	-0.02	0.04	0.52
SHF	15	45167214	45201175	ENSG00000138606	ENST00000290894		2500	TRUE	protein coding	1272	Damaging	0.0022529	106973	-0.027114	0.193824	0.75	482	0.002263	104506	-0.03324	0.175775	0.69	473	Damaging	0.00149	104733	313	-0.08	0.05	0.142
SHF	15	45167214	45201175	ENSG00000138606	ENST00000290894		2500	TRUE	protein coding	1272	HC PTV	0.000444037	106973	0.247673	0.435762	0.66	95	0.00045	104506	0.130046	0.393554	0.71	94	HC PTV	0.000482	104733	101	0.06	0.09	0.556
SHF	15	45167214	45201175	ENSG00000138606	ENST00000290894		2500	TRUE	protein coding	1272	Missense CADD ≥25	0.00180887	106973	-0.0947155	0.216215	0.57	387	0.001813	104506	-0.07379	0.196281	0.53	379	Missense	0.00212	104733	445	-0.02	0.05	0.71
SHFL	19	10086122	10093252	ENSG00000130813	ENST00000253110	NM_018381.4	1928	TRUE	protein coding	876	Damaging	0.000472082	106973	0.190858	0.421895	0.65	101	0.000469	104506	0.28183	0.384798	0.39	98	Damaging	0.000372	104733	78	0.04	0.11	0.745
SHFL	19	10086122	10093252	ENSG00000130813	ENST00000253110	NM_018381.4	1928	TRUE	protein coding	876	Missense CADD ≥25	0.000453385	106973	0.116293	0.430497	0.77	97	0.00045	104506	0.225133	0.392892	0.46	94	Missense	0.00182	104733	381	0.02	0.05	0.665
SHH	7	155799980	155812463	ENSG00000164690	ENST00000297261	NM_000193.4	4650	TRUE	protein coding	1389	Damaging	0.000308489	106973	-0.697046	0.522634	0.14	66	0.000297	104506	-0.50289	0.484425	0.29	62	Damaging	0.00031	104733	65	-0.1	0.12	0.417
SHH	7	155799980	155812463	ENSG00000164690	ENST00000297261	NM_000193.4	4650	TRUE	protein coding	1389	Missense CADD ≥25	0.000308489	106973	-0.697046	0.522634	0.14	66	0.000297	104506	-0.50289	0.484425	0.29	62	Missense	0.00156	104733	326	0.03	0.05	0.516
SHISA2	13	26044597	26052016	ENSG00000180730	ENST00000319420	NM_001007538.2	3845	TRUE	protein coding	888	Damaging	0.00168267	106973	0.321224	0.224428	0.1	360	0.001675	104506	0.402339	0.204458	0.022	350	Damaging	0.00168	104733	352	0.09	0.05	0.0661
SHISA2	13	26044597	26052016	ENSG00000180730	ENST00000319420	NM_001007538.2	3845	TRUE	protein coding	888	HC PTV	5.14148e-05	106973	-0.679246	1.28126	0.64	11	5.26e-05	104506	-0.84758	1.15094	0.5	11	HC PTV	4.77e-05	104733	10	-0.37	0.3	0.216
SHISA2	13	26044597	26052016	ENSG00000180730	ENST00000319420	NM_001007538.2	3845	TRUE	protein coding	888	Missense CADD ≥25	0.00163125	106973	0.352829	0.227932	0.079	349	0.001622	104506	0.442988	0.207744	0.014	339	Missense	0.00298	104733	624	0.04	0.04	0.338
SHISA3	4	42397488	42402487	ENSG00000178343	ENST00000319234	NM_001080505.3	2322	TRUE	protein coding	717	Damaging	0.000780571	106973	0.0645831	0.328165	0.74	167	0.000766	104506	0.339459	0.301161	0.12	160	Damaging	0.000764	104733	160	0.03	0.08	0.684
SHISA3	4	42397488	42402487	ENSG00000178343	ENST00000319234	NM_001080505.3	2322	TRUE	protein coding	717	Missense CADD ≥25	0.000738504	106973	0.0384696	0.337365	0.77	158	0.000722	104506	0.332396	0.309989	0.13	151	Missense	0.00147	104733	308	-0.01	0.05	0.82
SHISA4	1	201888680	201892587	ENSG00000198892	ENST00000362011	NM_198149.3	1432	TRUE	protein coding	594	Damaging	0.000439363	106973	-0.333446	0.436665	0.36	94	0.000445	104506	-0.46854	0.394363	0.14	93	Damaging	0.000539	104733	113	-0.08	0.09	0.395
SHISA4	1	201888680	201892587	ENSG00000198892	ENST00000362011	NM_198149.3	1432	TRUE	protein coding	594	HC PTV	0.000172941	106973	-0.832109	0.69581	0.15	37	0.000172	104506	-0.8393	0.633667	0.1	36	HC PTV	0.000272	104733	57	-0.09	0.13	0.493
SHISA4	1	201888680	201892587	ENSG00000198892	ENST00000362011	NM_198149.3	1432	TRUE	protein coding	594	Missense CADD ≥25	0.000266422	106973	-0.00944913	0.560659	0.98	57	0.000273	104506	-0.23399	0.503643	0.55	57	Missense	0.00192	104733	402	-0.03	0.05	0.513
SHISA5	3	48467798	48504826	ENSG00000164054	ENST00000296444	NM_016479.6	2034	TRUE	protein coding	723	Damaging	0.000542193	106973	0.18808	0.393905	0.78	116	0.00055	104506	0.046897	0.355403	0.96	115	Damaging	0.000549	104733	115	0.08	0.09	0.34
SHISA5	3	48467798	48504826	ENSG00000164054	ENST00000296444	NM_016479.6	2034	TRUE	protein coding	723	HC PTV	9.34815e-05	106973	-0.874153	0.948193	0.41	20	9.57e-05	104506	-1.13593	0.851807	0.24	20	HC PTV	7.64e-05	104733	16	-0.2	0.24	0.395
SHISA5	3	48467798	48504826	ENSG00000164054	ENST00000296444	NM_016479.6	2034	TRUE	protein coding	723	Missense CADD ≥25	0.000448711	106973	0.409478	0.432957	0.49	96	0.000455	104506	0.296092	0.390991	0.63	95	Missense	0.00172	104733	360	0.11	0.05	0.024
SHISA6	17	11241213	11564063	ENSG00000188803	ENST00000441885	NM_207386.4	7625	TRUE	protein coding	1656	Damaging	0.00125265	106973	-0.139895	0.259539	0.61	268	0.00122	104506	0.176778	0.239008	0.48	255	Damaging	0.00127	104733	265	0.04	0.06	0.47
SHISA6	17	11241213	11564063	ENSG00000188803	ENST00000441885	NM_207386.4	7625	TRUE	protein coding	1656	HC PTV	4.67408e-05	106973	0.944836	1.34188	0.58	10	4.78e-05	104506	0.675212	1.20543	0.72	10	HC PTV	4.3e-05	104733	9	0.31	0.32	0.323
SHISA6	17	11241213	11564063	ENSG00000188803	ENST00000441885	NM_207386.4	7625	TRUE	protein coding	1656	Missense CADD ≥25	0.00120591	106973	-0.182013	0.264507	0.53	258	0.001172	104506	0.156348	0.243824	0.52	245	Missense	0.00383	104733	803	0.04	0.03	0.226
SHISA7	19	55428740	55443300	ENSG00000187902	ENST00000376325	NM_001145176.2	6470	TRUE	protein coding	1617	Damaging	0.000210333	106973	-0.605562	0.631931	0.29	45	0.000201	104506	0.126061	0.587666	0.77	42	Damaging	0.00021	104733	44	-0.09	0.14	0.545
SHISA7	19	55428740	55443300	ENSG00000187902	ENST00000376325	NM_001145176.2	6470	TRUE	protein coding	1617	Missense CADD ≥25	0.000200985	106973	-0.639211	0.646447	0.26	43	0.000191	104506	0.159155	0.602166	0.76	40	Missense	0.00272	104733	569	-0.02	0.04	0.666
SHISA8	22	41909543	41915074	ENSG00000234965	ENST00000621082	NM_001207020.3	1823	TRUE	protein coding	1194	Damaging	0.000817963	106973	0.650185	0.32153	0.05	175	0.000828	104506	0.478188	0.290518	0.12	173	Damaging	0.000807	104733	169	0.16	0.07	0.0296
SHISA8	22	41909543	41915074	ENSG00000234965	ENST00000621082	NM_001207020.3	1823	TRUE	protein coding	1194	HC PTV	6.54371e-05	106973	1.26025	1.13591	0.25	14	6.7e-05	104506	0.962334	1.02047	0.3	14	HC PTV	6.68e-05	104733	14	0.31	0.25	0.226
SHISA8	22	41909543	41915074	ENSG00000234965	ENST00000621082	NM_001207020.3	1823	TRUE	protein coding	1194	Missense CADD ≥25	0.000752526	106973	0.596883	0.335195	0.089	161	0.000761	104506	0.435366	0.303016	0.19	159	Missense	0.00461	104733	966	0.03	0.03	0.282
SHISA9	16	12901598	13240416	ENSG00000237515	ENST00000558583	NM_001145204.3	6749	TRUE	protein coding	1275	Damaging	0.000467408	106973	0.514098	0.424586	0.17	100	0.000478	104506	0.249273	0.381424	0.43	100	Damaging	0.000172	104733	36	0.07	0.16	0.658
SHISA9	16	12901598	13240416	ENSG00000237515	ENST00000558583	NM_001145204.3	6749	TRUE	protein coding	1275	Missense CADD ≥25	0.000453385	106973	0.444696	0.431095	0.24	97	0.000464	104506	0.191589	0.38727	0.57	97	Missense	0.00176	104733	369	-0.12	0.05	0.0144
SHISAL1	22	44243665	44312951	ENSG00000138944	ENST00000381176	NM_001099294.2	6853	TRUE	protein coding	600	Damaging	0.000490778	106973	0.747228	0.414955	0.086	105	0.000502	104506	0.430754	0.372788	0.22	105	Damaging	0.000511	104733	107	0.14	0.09	0.119
SHISAL1	22	44243665	44312951	ENSG00000138944	ENST00000381176	NM_001099294.2	6853	TRUE	protein coding	600	Missense CADD ≥25	0.00045806	106973	0.817544	0.429507	0.076	98	0.000469	104506	0.504444	0.385861	0.18	98	Missense	0.00184	104733	386	0.07	0.05	0.123
SHISAL2A	1	52633168	52669683	ENSG00000182183	ENST00000517870	NM_001042693.3	924	TRUE	protein coding	573	Damaging	0.000205659	106973	0.424381	0.638087	0.64	44	0.000211	104506	0.19501	0.573195	0.87	44	Damaging	0.000377	104733	79	0.06	0.11	0.56
SHISAL2A	1	52633168	52669683	ENSG00000182183	ENST00000517870	NM_001042693.3	924	TRUE	protein coding	573	Missense CADD ≥25	0.000200985	106973	0.418702	0.645451	0.68	43	0.000206	104506	0.174678	0.57981	0.93	43	Missense	0.00142	104733	297	-0.05	0.06	0.404
SHISAL2B	5	64690442	64718190	ENSG00000145642	ENST00000389074	NM_001164442.2	772	TRUE	protein coding	483	Damaging	0.000850682	106973	0.280627	0.314615	0.25	182	0.000847	104506	0.025474	0.286574	0.69	177	Damaging	0.000845	104733	177	0.09	0.07	0.234
SHISAL2B	5	64690442	64718190	ENSG00000145642	ENST00000389074	NM_001164442.2	772	TRUE	protein coding	483	HC PTV	0.000182289	106973	0.370834	0.679131	0.62	39	0.000187	104506	0.199733	0.610041	0.83	39	HC PTV	0.000181	104733	38	0.17	0.15	0.28
SHISAL2B	5	64690442	64718190	ENSG00000145642	ENST00000389074	NM_001164442.2	772	TRUE	protein coding	483	Missense CADD ≥25	0.000668393	106973	0.255793	0.354879	0.3	143	0.00066	104506	-0.02385	0.324502	0.74	138	Missense	0.00201	104733	422	-0.01	0.05	0.826
SHKBP1	19	40576853	40591399	ENSG00000160410	ENST00000291842	NM_138392.4	2341	TRUE	protein coding	2124	Damaging	0.00359436	106973	-0.0679526	0.153384	0.88	769	0.003612	104506	-0.09834	0.139079	0.6	755	Damaging	0.00363	104733	760	-0.04	0.03	0.296
SHKBP1	19	40576853	40591399	ENSG00000160410	ENST00000291842	NM_138392.4	2341	TRUE	protein coding	2124	HC PTV	0.000294467	106973	0.418785	0.534095	0.29	63	0.000292	104506	0.571994	0.487648	0.11	61	HC PTV	0.000296	104733	62	0.17	0.12	0.161
SHKBP1	19	40576853	40591399	ENSG00000160410	ENST00000291842	NM_138392.4	2341	TRUE	protein coding	2124	Missense CADD ≥25	0.00330457	106973	-0.109949	0.159922	0.64	707	0.003325	104506	-0.15576	0.144917	0.31	695	Missense	0.00553	104733	1159	-0.03	0.03	0.354
SHLD1	20	5750393	5864395	ENSG00000171984	ENST00000303142	NM_152504.4	1633	TRUE	protein coding	618	Damaging	0.000200985	106973	0.491174	0.647434	0.49	43	0.000201	104506	0.482248	0.588326	0.54	42	Damaging	0.000229	104733	48	0.09	0.14	0.523
SHLD1	20	5750393	5864395	ENSG00000171984	ENST00000303142	NM_152504.4	1633	TRUE	protein coding	618	Missense CADD ≥25	0.000191637	106973	0.105811	0.663045	0.86	41	0.000191	104506	0.122198	0.602862	0.94	40	Missense	0.000134	104733	28	-0.2	0.18	0.258
SHLD2	10	87094161	87191465	ENSG00000122376	ENST00000298786	NM_001330112.2	3601	TRUE	protein coding	2715	Damaging	0.000602956	106973	0.269883	0.374004	0.46	129	0.000612	104506	0.07617	0.337207	0.57	128	Damaging	0.000644	104733	135	0.04	0.08	0.648
SHLD2	10	87094161	87191465	ENSG00000122376	ENST00000298786	NM_001330112.2	3601	TRUE	protein coding	2715	HC PTV	0.000191637	106973	1.03304	0.663126	0.096	41	0.000196	104506	0.693639	0.595558	0.16	41	HC PTV	0.00022	104733	46	0.09	0.14	0.54
SHLD2	10	87094161	87191465	ENSG00000122376	ENST00000298786	NM_001330112.2	3601	TRUE	protein coding	2715	Missense CADD ≥25	0.000411319	106973	-0.0860527	0.452736	0.82	88	0.000416	104506	-0.21501	0.408935	0.77	87	Missense	0.00479	104733	1003	0.02	0.03	0.611
SHLD3	5	65625027	65630928	ENSG00000253251	ENST00000510585	NM_001365341.2	1541	TRUE	protein coding	753	Damaging	0.000200985	106973	-0.16642	0.646808	0.8	43	0.000201	104506	-0.11777	0.58787	0.96	42	Damaging	NA	NA	NA	NA	NA	NA
SHLD3	5	65625027	65630928	ENSG00000253251	ENST00000510585	NM_001365341.2	1541	TRUE	protein coding	753	HC PTV	0.000140222	106973	-0.229061	0.77431	0.95	30	0.000139	104506	-0.03015	0.70741	0.75	29	HC PTV	NA	NA	NA	NA	NA	NA
SHLD3	5	65625027	65630928	ENSG00000253251	ENST00000510585	NM_001365341.2	1541	TRUE	protein coding	753	Missense CADD ≥25	6.0763e-05	106973	-0.0217723	1.17617	0.72	13	6.22e-05	104506	-0.31315	1.05651	0.56	13	Missense	NA	NA	NA	NA	NA	NA
SHMT1	17	18327860	18363563	ENSG00000176974	ENST00000316694	NM_004169.5	2527	TRUE	protein coding	1452	Damaging	0.00112645	106973	0.0422813	0.273655	0.6	241	0.001148	104506	-0.19533	0.246344	0.72	240	Damaging	0.00101	104733	212	-0.03	0.07	0.684
SHMT1	17	18327860	18363563	ENSG00000176974	ENST00000316694	NM_004169.5	2527	TRUE	protein coding	1452	HC PTV	0.000275771	106973	-0.152377	0.552607	0.62	59	0.000282	104506	-0.48834	0.496416	0.25	59	HC PTV	0.000177	104733	37	-0.1	0.16	0.521
SHMT1	17	18327860	18363563	ENSG00000176974	ENST00000316694	NM_004169.5	2527	TRUE	protein coding	1452	Missense CADD ≥25	0.000953512	106973	0.077462	0.297374	0.52	204	0.000971	104506	-0.14656	0.267795	0.91	203	Missense	0.00209	104733	437	0.02	0.05	0.702
SHMT2	12	57229573	57234935	ENSG00000182199	ENST00000328923	NM_005412.6	2157	TRUE	protein coding	1515	Damaging	0.0013695	106973	-0.108606	0.247981	0.74	293	0.001364	104506	-0.026	0.225819	0.98	285	Damaging	0.00139	104733	291	0.01	0.06	0.896
SHMT2	12	57229573	57234935	ENSG00000182199	ENST00000328923	NM_005412.6	2157	TRUE	protein coding	1515	HC PTV	7.01111e-05	106973	1.49915	1.09445	0.24	15	7.18e-05	104506	1.23441	0.982966	0.23	15	HC PTV	7.64e-05	104733	16	0.24	0.24	0.315
SHMT2	12	57229573	57234935	ENSG00000182199	ENST00000328923	NM_005412.6	2157	TRUE	protein coding	1515	Missense CADD ≥25	0.00129939	106973	-0.195561	0.254569	0.54	278	0.001292	104506	-0.0962	0.231993	0.79	270	Missense	0.00247	104733	517	-0.06	0.04	0.19
SHOC1	9	111686171	111795008	ENSG00000165181	ENST00000682961	NM_001378211.1	5200	TRUE	protein coding	4527	Damaging	0.00264085	106973	0.304427	0.179124	0.073	565	0.002636	104506	0.29372	0.162918	0.061	551	Damaging	0.00191	104733	401	0	0.05	0.951
SHOC1	9	111686171	111795008	ENSG00000165181	ENST00000682961	NM_001378211.1	5200	TRUE	protein coding	4527	HC PTV	0.00130407	106973	0.699376	0.25457	0.0035	279	0.001321	104506	0.459075	0.229896	0.038	276	HC PTV	0.000449	104733	94	0.15	0.1	0.121
SHOC1	9	111686171	111795008	ENSG00000165181	ENST00000682961	NM_001378211.1	5200	TRUE	protein coding	4527	Missense CADD ≥25	0.00133679	106973	-0.08243	0.251435	0.72	286	0.001316	104506	0.126239	0.230304	0.57	275	Missense	0.00927	104733	1942	-0.02	0.02	0.376
SHOC2	10	110919593	111013666	ENSG00000108061	ENST00000369452	NM_007373.4	3884	TRUE	protein coding	1749	Damaging	0.000210333	106973	-0.00182971	0.632969	0.92	45	0.000215	104506	-0.24632	0.568474	0.59	45	Damaging	0.000143	104733	30	0.05	0.17	0.756
SHOC2	10	110919593	111013666	ENSG00000108061	ENST00000369452	NM_007373.4	3884	TRUE	protein coding	1749	Missense CADD ≥25	0.000210333	106973	-0.00182971	0.632969	0.92	45	0.000215	104506	-0.24632	0.568474	0.59	45	Missense	0.00109	104733	228	-0.01	0.06	0.867
SHOX	X	624344	659411	ENSG00000185960	ENST00000381578	NM_000451.3	3757	TRUE	protein coding	879	Damaging	0.000107504	106973	-0.46741	0.886231	0.3	23	0.0001	104506	0.277424	0.833201	0.72	21	Damaging	4.77e-05	104733	10	-0.2	0.3	0.498
SHOX	X	624344	659411	ENSG00000185960	ENST00000381578	NM_000451.3	3757	TRUE	protein coding	879	Missense CADD ≥25	8.88075e-05	106973	-0.000709101	0.975055	0.66	19	8.61e-05	104506	0.418156	0.899948	0.9	18	Missense	0.000778	104733	163	-0.01	0.07	0.856
SHOX2	3	158095905	158106420	ENSG00000168779	ENST00000483851	NM_001163678.2	3478	TRUE	protein coding	960	Damaging	0.000640348	106973	-0.121572	0.362495	0.7	137	0.000646	104506	-0.27496	0.328052	0.32	135	Damaging	0.000664	104733	139	-0.05	0.08	0.496
SHOX2	3	158095905	158106420	ENSG00000168779	ENST00000483851	NM_001163678.2	3478	TRUE	protein coding	960	Missense CADD ≥25	0.000626326	106973	-0.137752	0.366525	0.69	134	0.000632	104506	-0.28379	0.331754	0.33	132	Missense	0.00216	104733	452	0.02	0.04	0.578
SHPK	17	3608240	3636250	ENSG00000197417	ENST00000225519	NM_013276.4	3788	TRUE	protein coding	1437	Damaging	0.00369252	106973	0.210713	0.151544	0.13	790	0.003722	104506	0.123047	0.137183	0.28	778	Damaging	0.00371	104733	778	0.05	0.03	0.185
SHPK	17	3608240	3636250	ENSG00000197417	ENST00000225519	NM_013276.4	3788	TRUE	protein coding	1437	HC PTV	0.00123396	106973	0.133054	0.261481	0.5	264	0.001239	104506	0.091087	0.237149	0.5	259	HC PTV	0.00124	104733	260	0.03	0.06	0.643
SHPK	17	3608240	3636250	ENSG00000197417	ENST00000225519	NM_013276.4	3788	TRUE	protein coding	1437	Missense CADD ≥25	0.00245856	106973	0.248731	0.18549	0.17	526	0.002483	104506	0.138415	0.167751	0.4	519	Missense	0.00687	104733	1438	0.02	0.03	0.548
SHPRH	6	145864245	145964423	ENSG00000146414	ENST00000275233	NM_001042683.3	7596	TRUE	protein coding	5052	Damaging	0.00183691	106973	0.409983	0.214567	0.063	393	0.001856	104506	0.295409	0.193975	0.12	388	Damaging	0.00173	104733	362	0.07	0.05	0.152
SHPRH	6	145864245	145964423	ENSG00000146414	ENST00000275233	NM_001042683.3	7596	TRUE	protein coding	5052	HC PTV	0.000303815	106973	0.59642	0.526797	0.38	65	0.000311	104506	0.325419	0.473196	0.69	65	HC PTV	0.000229	104733	48	-0.06	0.14	0.681
SHPRH	6	145864245	145964423	ENSG00000146414	ENST00000275233	NM_001042683.3	7596	TRUE	protein coding	5052	Missense CADD ≥25	0.00153777	106973	0.351113	0.234446	0.12	329	0.00155	104506	0.268681	0.212211	0.16	324	Missense	0.00759	104733	1590	0.03	0.02	0.214
SHQ1	3	72749277	72861914	ENSG00000144736	ENST00000325599	NM_018130.3	2846	TRUE	protein coding	1734	Damaging	0.00180887	106973	0.102433	0.215933	0.8	387	0.001809	104506	0.084118	0.196278	0.83	378	Damaging	0.000855	104733	179	0.08	0.07	0.266
SHQ1	3	72749277	72861914	ENSG00000144736	ENST00000325599	NM_018130.3	2846	TRUE	protein coding	1734	HC PTV	0.000205659	106973	1.0403	0.639377	0.16	44	0.000211	104506	0.738187	0.574385	0.31	44	HC PTV	0.000196	104733	41	0.14	0.15	0.348
SHQ1	3	72749277	72861914	ENSG00000144736	ENST00000325599	NM_018130.3	2846	TRUE	protein coding	1734	Missense CADD ≥25	0.00160321	106973	-0.0182934	0.229313	0.82	343	0.001598	104506	-0.00235	0.208758	0.89	334	Missense	0.00262	104733	548	-0.02	0.04	0.583
SHROOM1	5	132822141	132830659	ENSG00000164403	ENST00000378679	NM_001172700.2	3768	TRUE	protein coding	2559	Damaging	0.000518823	106973	-0.951938	0.402698	0.026	111	0.000502	104506	-0.50357	0.371916	0.22	105	Damaging	0.00053	104733	111	-0.16	0.09	0.0819
SHROOM1	5	132822141	132830659	ENSG00000164403	ENST00000378679	NM_001172700.2	3768	TRUE	protein coding	2559	HC PTV	0.000196311	106973	-1.344	0.65444	0.062	42	0.000187	104506	-0.66269	0.610047	0.36	39	HC PTV	0.000205	104733	43	-0.21	0.15	0.155
SHROOM1	5	132822141	132830659	ENSG00000164403	ENST00000378679	NM_001172700.2	3768	TRUE	protein coding	2559	Missense CADD ≥25	0.00035523	106973	-0.71727	0.486587	0.17	76	0.000349	104506	-0.45429	0.445972	0.35	73	Missense	0.00707	104733	1480	0.02	0.02	0.546
SHROOM2	X	9786429	9949443	ENSG00000146950	ENST00000380913	NM_001649.4	7474	TRUE	protein coding	4851	Damaging	0.00086003	106973	0.232618	0.313576	0.6	184	0.000861	104506	0.247459	0.284821	0.53	180	Damaging	0.000702	104733	147	-0.06	0.08	0.439
SHROOM2	X	9786429	9949443	ENSG00000146950	ENST00000380913	NM_001649.4	7474	TRUE	protein coding	4851	HC PTV	0.000168267	106973	2.21142	0.708422	0.0039	36	0.000172	104506	1.85561	0.636428	0.01	36	HC PTV	0.000172	104733	36	0.48	0.16	0.00241
SHROOM2	X	9786429	9949443	ENSG00000146950	ENST00000380913	NM_001649.4	7474	TRUE	protein coding	4851	Missense CADD ≥25	0.000691763	106973	-0.24939	0.34958	0.4	148	0.000689	104506	-0.15518	0.318383	0.56	144	Missense	0.00428	104733	897	-0.02	0.03	0.55
SHROOM3	4	76435229	76783253	ENSG00000138771	ENST00000296043	NM_020859.4	10891	TRUE	protein coding	5991	Damaging	0.00319707	106973	-0.0125853	0.162557	0.98	684	0.00321	104506	-0.0985	0.147431	0.39	671	Damaging	0.00324	104733	679	-0.01	0.04	0.848
SHROOM3	4	76435229	76783253	ENSG00000138771	ENST00000296043	NM_020859.4	10891	TRUE	protein coding	5991	HC PTV	0.000135548	106973	0.993653	0.787025	0.23	29	0.000139	104506	0.704865	0.706968	0.37	29	HC PTV	0.000148	104733	31	0.28	0.17	0.0998
SHROOM3	4	76435229	76783253	ENSG00000138771	ENST00000296043	NM_020859.4	10891	TRUE	protein coding	5991	Missense CADD ≥25	0.00312696	106973	-0.0338406	0.16436	0.86	669	0.003139	104506	-0.11565	0.149098	0.32	656	Missense	0.0144	104733	3012	0.03	0.02	0.117
SHROOM4	X	50591642	50814302	ENSG00000158352	ENST00000289292		6261	TRUE	protein coding	4482	Damaging	0.000822637	106973	0.30526	0.32064	0.36	176	0.000828	104506	0.28769	0.290539	0.18	173	Damaging	0.000845	104733	177	0.04	0.07	0.539
SHROOM4	X	50591642	50814302	ENSG00000158352	ENST00000289292		6261	TRUE	protein coding	4482	Missense CADD ≥25	0.000789919	106973	0.304327	0.327205	0.37	169	0.000799	104506	0.238328	0.295707	0.25	167	Missense	0.0081	104733	1696	0.03	0.02	0.218
SHTN1	10	116881477	117126586	ENSG00000187164	ENST00000355371	NM_001127211.3	6871	TRUE	protein coding	1896	Damaging	0.000626326	106973	0.147132	0.36703	0.66	134	0.000632	104506	0.077807	0.332122	0.75	132	Damaging	0.000549	104733	115	-0.13	0.09	0.134
SHTN1	10	116881477	117126586	ENSG00000187164	ENST00000355371	NM_001127211.3	6871	TRUE	protein coding	1896	HC PTV	7.94593e-05	106973	1.57438	1.02969	0.11	17	8.13e-05	104506	1.36904	0.924772	0.11	17	HC PTV	6.21e-05	104733	13	0.65	0.26	0.0138
SHTN1	10	116881477	117126586	ENSG00000187164	ENST00000355371	NM_001127211.3	6871	TRUE	protein coding	1896	Missense CADD ≥25	0.000546867	106973	-0.0605757	0.392759	0.89	117	0.00055	104506	-0.11336	0.355795	0.78	115	Missense	0.00216	104733	452	0.03	0.04	0.459
SI	3	164978898	165078496	ENSG00000090402	ENST00000264382	NM_001041.4	6012	TRUE	protein coding	5484	Damaging	0.00683817	106973	-0.0488975	0.11162	0.42	1463	0.006813	104506	-0.00277	0.101634	0.7	1424	Damaging	0.00697	104733	1461	-0.01	0.02	0.784
SI	3	164978898	165078496	ENSG00000090402	ENST00000264382	NM_001041.4	6012	TRUE	protein coding	5484	HC PTV	0.00193507	106973	-0.0280232	0.208809	0.73	414	0.001928	104506	0.022559	0.190125	0.99	403	HC PTV	0.00192	104733	403	0.01	0.05	0.892
SI	3	164978898	165078496	ENSG00000090402	ENST00000264382	NM_001041.4	6012	TRUE	protein coding	5484	Missense CADD ≥25	0.00491245	106973	-0.0567481	0.131437	0.46	1051	0.004894	104506	-0.01425	0.119678	0.63	1023	Missense	0.0151	104733	3172	-0.02	0.02	0.365
SIAE	11	124633113	124695707	ENSG00000110013	ENST00000263593	NM_170601.5	5441	TRUE	protein coding	1572	Damaging	0.00208931	106973	0.0615142	0.201236	0.92	447	0.00211	104506	-0.04484	0.181996	0.7	441	Damaging	0.00206	104733	432	0.04	0.05	0.436
SIAE	11	124633113	124695707	ENSG00000110013	ENST00000263593	NM_170601.5	5441	TRUE	protein coding	1572	HC PTV	0.000224356	106973	0.390696	0.612941	0.56	48	0.000225	104506	0.332956	0.556422	0.63	47	HC PTV	0.000224	104733	47	0.12	0.14	0.389
SIAE	11	124633113	124695707	ENSG00000110013	ENST00000263593	NM_170601.5	5441	TRUE	protein coding	1572	Missense CADD ≥25	0.00188365	106973	-0.000903173	0.211892	0.84	403	0.001904	104506	-0.11097	0.191534	0.5	398	Missense	0.00587	104733	1230	-0.03	0.03	0.349
SIAH2	3	150741125	150763477	ENSG00000181788	ENST00000312960	NM_005067.7	2311	TRUE	protein coding	975	Damaging	0.000341208	106973	-0.0393309	0.496436	0.93	73	0.000344	104506	-0.08261	0.44906	0.82	72	Damaging	0.000329	104733	69	0.05	0.11	0.631
SIAH2	3	150741125	150763477	ENSG00000181788	ENST00000312960	NM_005067.7	2311	TRUE	protein coding	975	Missense CADD ≥25	0.000336534	106973	0.036417	0.499869	0.8	72	0.00034	104506	-0.00232	0.452209	0.98	71	Missense	0.00199	104733	417	0	0.05	0.936
SIAH3	13	45777242	45851753	ENSG00000215475	ENST00000400405	NM_198849.3	7075	TRUE	protein coding	810	Damaging	0.000415993	106973	0.510987	0.450627	0.31	89	0.000421	104506	0.38529	0.407089	0.38	88	Damaging	0.000396	104733	83	0.01	0.1	0.91
SIAH3	13	45777242	45851753	ENSG00000215475	ENST00000400405	NM_198849.3	7075	TRUE	protein coding	810	HC PTV	4.67408e-05	106973	2.28052	1.34381	0.08	10	4.78e-05	104506	2.02456	1.20713	0.082	10	HC PTV	4.3e-05	104733	9	0.11	0.32	0.724
SIAH3	13	45777242	45851753	ENSG00000215475	ENST00000400405	NM_198849.3	7075	TRUE	protein coding	810	Missense CADD ≥25	0.000369252	106973	0.286726	0.478268	0.65	79	0.000373	104506	0.174896	0.43237	0.76	78	Missense	0.00123	104733	258	-0.11	0.06	0.0558
SIDT1	3	113532555	113629575	ENSG00000072858	ENST00000264852	NM_017699.3	4818	TRUE	protein coding	2484	Damaging	0.00282782	106973	0.0720001	0.172874	0.63	605	0.002842	104506	0.007864	0.156734	0.78	594	Damaging	0.0029	104733	608	0	0.04	0.974
SIDT1	3	113532555	113629575	ENSG00000072858	ENST00000264852	NM_017699.3	4818	TRUE	protein coding	2484	HC PTV	0.000401971	106973	-0.431572	0.457433	0.38	86	0.000407	104506	-0.57828	0.413343	0.18	85	HC PTV	0.000439	104733	92	-0.03	0.1	0.786
SIDT1	3	113532555	113629575	ENSG00000072858	ENST00000264852	NM_017699.3	4818	TRUE	protein coding	2484	Missense CADD ≥25	0.00243052	106973	0.169829	0.186391	0.33	520	0.00244	104506	0.121084	0.169079	0.35	510	Missense	0.00713	104733	1493	-0.01	0.02	0.552
SIDT2	11	117178736	117197445	ENSG00000149577	ENST00000324225	NM_001040455.2	4396	TRUE	protein coding	2499	Damaging	0.0020005	106973	-0.535238	0.205624	0.0034	428	0.001966	104506	-0.31069	0.188482	0.058	411	Damaging	0.00197	104733	413	-0.1	0.05	0.0292
SIDT2	11	117178736	117197445	ENSG00000149577	ENST00000324225	NM_001040455.2	4396	TRUE	protein coding	2499	HC PTV	0.000144896	106973	-1.22871	0.762645	0.063	31	0.000139	104506	-0.74168	0.708295	0.2	29	HC PTV	0.000143	104733	30	-0.38	0.17	0.0276
SIDT2	11	117178736	117197445	ENSG00000149577	ENST00000324225	NM_001040455.2	4396	TRUE	protein coding	2499	Missense CADD ≥25	0.00185561	106973	-0.480594	0.21347	0.012	397	0.001828	104506	-0.27769	0.195478	0.11	382	Missense	0.00486	104733	1018	-0.01	0.03	0.805
SIGIRR	11	405716	417455	ENSG00000185187	ENST00000431843	NM_001135054.2	1743	TRUE	protein coding	1233	Damaging	0.00193039	106973	-0.055374	0.209319	0.78	413	0.001947	104506	-0.17383	0.189413	0.51	407	Damaging	0.00193	104733	405	0.01	0.05	0.848
SIGIRR	11	405716	417455	ENSG00000185187	ENST00000431843	NM_001135054.2	1743	TRUE	protein coding	1233	HC PTV	0.000944163	106973	-0.116543	0.299002	0.66	202	0.000952	104506	-0.21986	0.270607	0.4	199	HC PTV	0.00095	104733	199	0	0.07	0.99
SIGIRR	11	405716	417455	ENSG00000185187	ENST00000431843	NM_001135054.2	1743	TRUE	protein coding	1233	Missense CADD ≥25	0.00098623	106973	0.0034025	0.292569	0.96	211	0.000995	104506	-0.12912	0.264702	0.93	208	Missense	0.00351	104733	735	0.02	0.04	0.556
SIGLEC1	20	3686970	3712600	ENSG00000088827	ENST00000344754	NM_023068.4	6960	TRUE	protein coding	5130	Damaging	0.00262216	106973	-0.183018	0.179664	0.41	561	0.002593	104506	-0.01825	0.164147	0.91	542	Damaging	0.00263	104733	551	-0.02	0.04	0.628
SIGLEC1	20	3686970	3712600	ENSG00000088827	ENST00000344754	NM_023068.4	6960	TRUE	protein coding	5130	HC PTV	0.00148636	106973	-0.149184	0.238346	0.68	318	0.001478	104506	-0.06576	0.217142	0.98	309	HC PTV	0.0015	104733	315	-0.06	0.05	0.304
SIGLEC1	20	3686970	3712600	ENSG00000088827	ENST00000344754	NM_023068.4	6960	TRUE	protein coding	5130	Missense CADD ≥25	0.00114515	106973	-0.203299	0.271457	0.5	245	0.001124	104506	0.061587	0.248912	0.75	235	Missense	0.017	104733	3551	-0.05	0.02	0.00174
SIGLEC10	19	51410020	51417803	ENSG00000142512	ENST00000339313	NM_033130.5	3234	TRUE	protein coding	2094	Damaging	0.000280445	106973	0.212641	0.547273	0.56	60	0.000287	104506	-0.04659	0.491688	0.88	60	Damaging	0.000162	104733	34	-0.09	0.16	0.565
SIGLEC10	19	51410020	51417803	ENSG00000142512	ENST00000339313	NM_033130.5	3234	TRUE	protein coding	2094	HC PTV	0.000247726	106973	0.0115688	0.582278	0.9	53	0.000254	104506	-0.27856	0.523138	0.71	53	HC PTV	0.000143	104733	30	-0.14	0.17	0.43
SIGLEC11	19	49948985	49961172	ENSG00000161640	ENST00000447370	NM_052884.3	3173	TRUE	protein coding	2097	Damaging	0.00121993	106973	0.0617183	0.262664	0.53	261	0.001206	104506	0.161718	0.240159	0.3	252	Damaging	0.000602	104733	126	0.02	0.08	0.802
SIGLEC11	19	49948985	49961172	ENSG00000161640	ENST00000447370	NM_052884.3	3173	TRUE	protein coding	2097	HC PTV	0.00105634	106973	0.0336483	0.282218	0.6	226	0.001038	104506	0.203392	0.258752	0.28	217	HC PTV	0.000434	104733	91	0.03	0.1	0.742
SIGLEC11	19	49948985	49961172	ENSG00000161640	ENST00000447370	NM_052884.3	3173	TRUE	protein coding	2097	Missense CADD ≥25	0.000163593	106973	0.242334	0.716459	0.7	35	0.000167	104506	-0.09693	0.643688	0.91	35	Missense	0.0102	104733	2142	-0.01	0.02	0.757
SIGLEC12	19	51491227	51501800	ENSG00000254521	ENST00000291707	NM_053003.4	2269	TRUE	protein coding	1788	Damaging	0.000691763	106973	0.0278733	0.348617	0.82	148	0.000699	104506	-0.0746	0.315344	0.84	146	Damaging	0.000391	104733	82	-0.02	0.11	0.836
SIGLEC12	19	51491227	51501800	ENSG00000254521	ENST00000291707	NM_053003.4	2269	TRUE	protein coding	1788	HC PTV	0.000691763	106973	0.0278733	0.348617	0.82	148	0.000699	104506	-0.0746	0.315344	0.84	146	HC PTV	0.000391	104733	82	-0.02	0.11	0.836
SIGLEC14	19	51642553	51646801	ENSG00000254415	ENST00000360844		2035	TRUE	protein coding	1191	Damaging	0.000775897	106973	-0.383916	0.329207	0.21	166	0.00078	104506	-0.42557	0.298478	0.12	163	Damaging	0.000816	104733	171	-0.02	0.06	0.799
SIGLEC14	19	51642553	51646801	ENSG00000254415	ENST00000360844		2035	TRUE	protein coding	1191	Missense CADD ≥25	0.00073383	106973	-0.390923	0.338503	0.21	157	0.000737	104506	-0.41408	0.307069	0.13	154	Missense	0.00267	104733	560	-0.04	0.04	0.24
SIGLEC15	18	45825675	45844094	ENSG00000197046	ENST00000389474	NM_213602.3	2948	TRUE	protein coding	987	Damaging	0.00163593	106973	-0.313283	0.227624	0.28	350	0.001641	104506	-0.35818	0.206544	0.1	343	Damaging	0.00166	104733	348	-0.02	0.05	0.7
SIGLEC15	18	45825675	45844094	ENSG00000197046	ENST00000389474	NM_213602.3	2948	TRUE	protein coding	987	HC PTV	0.000289793	106973	-0.709031	0.540042	0.37	62	0.000282	104506	-0.2727	0.497273	0.96	59	HC PTV	0.000282	104733	59	-0.04	0.12	0.728
SIGLEC15	18	45825675	45844094	ENSG00000197046	ENST00000389474	NM_213602.3	2948	TRUE	protein coding	987	Missense CADD ≥25	0.00134613	106973	-0.22751	0.250858	0.43	288	0.001359	104506	-0.37556	0.226922	0.076	284	Missense	0.004	104733	838	0	0.03	0.892
SIGLEC5	19	51610960	51646889	ENSG00000268500	ENST00000683636	NM_003830.4	2993	TRUE	protein coding	1656	Damaging	0.00121526	106973	0.0297046	0.263165	0.75	260	0.001215	104506	-0.00849	0.239214	0.85	254	Damaging	0.00164	104733	343	0.03	0.05	0.568
SIGLEC5	19	51610960	51646889	ENSG00000268500	ENST00000683636	NM_003830.4	2993	TRUE	protein coding	1656	HC PTV	0.000864704	106973	0.321096	0.311874	0.22	185	0.000871	104506	0.165826	0.2825	0.42	182	HC PTV	0.00143	104733	299	0.08	0.06	0.159
SIGLEC5	19	51610960	51646889	ENSG00000268500	ENST00000683636	NM_003830.4	2993	TRUE	protein coding	1656	Missense CADD ≥25	0.000350556	106973	-0.68835	0.489539	0.19	75	0.000344	104506	-0.44858	0.448887	0.36	72	Missense	0.00401	104733	841	-0.08	0.03	0.0116
SIGLEC6	19	51517819	51531856	ENSG00000105492	ENST00000425629	NM_001245.7	3647	TRUE	protein coding	1362	Damaging	0.000177615	106973	0.23861	0.687663	0.73	38	0.000177	104506	0.269847	0.626098	0.79	37	Damaging	0.000105	104733	22	0.21	0.2	0.302
SIGLEC6	19	51517819	51531856	ENSG00000105492	ENST00000425629	NM_001245.7	3647	TRUE	protein coding	1362	HC PTV	0.000177615	106973	0.23861	0.687663	0.73	38	0.000177	104506	0.269847	0.626098	0.79	37	HC PTV	0.0001	104733	21	0.17	0.21	0.421
SIGLEC7	19	51142299	51153526	ENSG00000168995	ENST00000317643	NM_014385.4	1754	TRUE	protein coding	1404	Damaging	0.0002524	106973	-0.183154	0.576903	0.92	54	0.000244	104506	0.110419	0.533322	0.71	51	Damaging	2.39e-05	104733	5	0.19	0.43	0.661
SIGLEC7	19	51142299	51153526	ENSG00000168995	ENST00000317643	NM_014385.4	1754	TRUE	protein coding	1404	HC PTV	0.000233704	106973	-0.468405	0.599515	0.55	50	0.000225	104506	-0.14279	0.555531	0.88	47	HC PTV	0.00022	104733	46	-0.11	0.14	0.433
SIGLEC8	19	51450847	51458456	ENSG00000105366	ENST00000321424	NM_014442.3	2949	TRUE	protein coding	1500	Damaging	0.000243052	106973	-0.13126	0.587893	0.75	52	0.000239	104506	0.162893	0.538646	0.8	50	Damaging	0.000234	104733	49	0.07	0.14	0.603
SIGLEC8	19	51450847	51458456	ENSG00000105366	ENST00000321424	NM_014442.3	2949	TRUE	protein coding	1500	HC PTV	0.000238378	106973	-0.202111	0.593624	0.72	51	0.000234	104506	0.095912	0.544111	0.84	49	HC PTV	0.000229	104733	48	0.06	0.14	0.659
SIGLEC9	19	51124906	51136651	ENSG00000129450	ENST00000250360	NM_014441.3	1692	TRUE	protein coding	1392	Damaging	0.000392622	106973	0.9537	0.462578	0.036	84	0.000397	104506	0.829886	0.418093	0.044	83	Damaging	0.000387	104733	81	0.22	0.11	0.0353
SIGLEC9	19	51124906	51136651	ENSG00000129450	ENST00000250360	NM_014441.3	1692	TRUE	protein coding	1392	HC PTV	0.000387948	106973	0.932115	0.465355	0.039	83	0.000392	104506	0.806752	0.420633	0.049	82	HC PTV	0.000382	104733	80	0.22	0.11	0.0394
SIGLECL1	19	51246348	51269330	ENSG00000179213	ENST00000614422		1516	TRUE	protein coding	594	Damaging	0.000210333	106973	-0.444149	0.631948	0.44	45	0.000196	104506	0.336582	0.594797	0.65	41	Damaging	0.00022	104733	46	-0.12	0.14	0.394
SIGLECL1	19	51246348	51269330	ENSG00000179213	ENST00000614422		1516	TRUE	protein coding	594	HC PTV	0.000205659	106973	-0.533881	0.639088	0.39	44	0.000191	104506	0.280173	0.602185	0.69	40	HC PTV	0.000215	104733	45	-0.13	0.14	0.347
SIGMAR1	9	34634722	34637844	ENSG00000147955	ENST00000277010	NM_005866.4	1672	TRUE	protein coding	672	Damaging	0.000509474	106973	-0.160534	0.407045	0.85	109	0.000507	104506	-0.10021	0.370734	0.96	106	Damaging	0.000492	104733	103	-0.06	0.09	0.529
SIGMAR1	9	34634722	34637844	ENSG00000147955	ENST00000277010	NM_005866.4	1672	TRUE	protein coding	672	HC PTV	0.000135548	106973	-0.313626	0.788632	0.83	29	0.000139	104506	-0.68637	0.708347	0.39	29	HC PTV	0.000138	104733	29	-0.22	0.18	0.202
SIGMAR1	9	34634722	34637844	ENSG00000147955	ENST00000277010	NM_005866.4	1672	TRUE	protein coding	672	Missense CADD ≥25	0.000383274	106973	-0.061066	0.469252	0.97	82	0.000378	104506	0.145308	0.429393	0.57	79	Missense	0.00113	104733	236	0.03	0.06	0.615
SIK2	11	111602449	111730855	ENSG00000170145	ENST00000304987	NM_015191.3	9622	TRUE	protein coding	2781	Damaging	0.000574911	106973	0.405385	0.38304	0.24	123	0.000588	104506	0.181401	0.344083	0.56	123	Damaging	0.000582	104733	122	0.11	0.09	0.205
SIK2	11	111602449	111730855	ENSG00000170145	ENST00000304987	NM_015191.3	9622	TRUE	protein coding	2781	HC PTV	7.01111e-05	106973	0.849698	1.09626	0.65	15	7.18e-05	104506	0.757674	0.984752	0.81	15	HC PTV	7.16e-05	104733	15	0.17	0.25	0.489
SIK2	11	111602449	111730855	ENSG00000170145	ENST00000304987	NM_015191.3	9622	TRUE	protein coding	2781	Missense CADD ≥25	0.0005048	106973	0.343499	0.408747	0.28	108	0.000517	104506	0.101231	0.367175	0.6	108	Missense	0.00391	104733	818	-0.02	0.03	0.574
SIK3	11	116843402	117098437	ENSG00000160584	ENST00000375300		6207	TRUE	protein coding	3966	Damaging	0.00336066	106973	0.0266422	0.158866	0.95	719	0.00334	104506	0.103809	0.144835	0.83	698	Damaging	0.0034	104733	713	0.01	0.04	0.724
SIK3	11	116843402	117098437	ENSG00000160584	ENST00000375300		6207	TRUE	protein coding	3966	Missense CADD ≥25	0.00333262	106973	0.0139529	0.159529	0.88	713	0.003311	104506	0.091905	0.145457	0.91	692	Missense	0.00806	104733	1688	-0.02	0.02	0.513
SIKE1	1	114769479	114780685	ENSG00000052723	ENST00000060969	NM_025073.3	5494	TRUE	protein coding	624	Damaging	0.000444037	106973	-0.490884	0.434391	0.25	95	0.00044	104506	-0.41398	0.396522	0.25	92	Damaging	0.000463	104733	97	-0.12	0.1	0.221
SIKE1	1	114769479	114780685	ENSG00000052723	ENST00000060969	NM_025073.3	5494	TRUE	protein coding	624	Missense CADD ≥25	0.000430015	106973	-0.456728	0.441413	0.3	92	0.000426	104506	-0.36466	0.403145	0.3	89	Missense	0.00118	104733	247	-0.05	0.06	0.375
SIL1	5	138946724	139293557	ENSG00000120725	ENST00000394817	NM_022464.5	1889	TRUE	protein coding	1386	Damaging	0.00106102	106973	-0.0529952	0.281769	0.77	227	0.001067	104506	-0.02671	0.255363	0.78	223	Damaging	0.00118	104733	247	-0.01	0.06	0.931
SIL1	5	138946724	139293557	ENSG00000120725	ENST00000394817	NM_022464.5	1889	TRUE	protein coding	1386	HC PTV	0.000116852	106973	0.75878	0.848219	0.47	25	0.00012	104506	0.509213	0.761928	0.5	25	HC PTV	0.000119	104733	25	0.14	0.19	0.476
SIL1	5	138946724	139293557	ENSG00000120725	ENST00000394817	NM_022464.5	1889	TRUE	protein coding	1386	Missense CADD ≥25	0.000944163	106973	-0.153607	0.298657	0.57	202	0.000947	104506	-0.09448	0.270968	0.59	198	Missense	0.00349	104733	730	-0.01	0.04	0.765
SIM1	6	100385009	100464921	ENSG00000112246	ENST00000369208	NM_005068.3	8428	TRUE	protein coding	2301	Damaging	0.00144429	106973	-0.0152237	0.241873	0.82	309	0.00144	104506	-0.03661	0.220129	0.81	301	Damaging	0.00143	104733	299	0.01	0.06	0.867
SIM1	6	100385009	100464921	ENSG00000112246	ENST00000369208	NM_005068.3	8428	TRUE	protein coding	2301	HC PTV	6.54371e-05	106973	-1.46688	1.13479	0.24	14	6.22e-05	104506	-0.59378	1.05779	0.66	13	HC PTV	6.68e-05	104733	14	-0.49	0.25	0.0535
SIM1	6	100385009	100464921	ENSG00000112246	ENST00000369208	NM_005068.3	8428	TRUE	protein coding	2301	Missense CADD ≥25	0.00137885	106973	0.0538501	0.247529	0.98	295	0.001378	104506	-0.01139	0.225027	0.88	288	Missense	0.0047	104733	984	0	0.03	0.899
SIM2	21	36699115	36749917	ENSG00000159263	ENST00000290399	NM_005069.6	4461	TRUE	protein coding	2004	Damaging	0.00253335	106973	-0.148817	0.183336	0.59	542	0.002536	104506	-0.11086	0.166558	0.68	530	Damaging	0.00268	104733	562	-0.04	0.04	0.305
SIM2	21	36699115	36749917	ENSG00000159263	ENST00000290399	NM_005069.6	4461	TRUE	protein coding	2004	HC PTV	6.54371e-05	106973	-3.11797	1.13719	0.0048	14	5.74e-05	104506	-1.3186	1.10345	0.17	12	HC PTV	6.21e-05	104733	13	-0.58	0.26	0.027
SIM2	21	36699115	36749917	ENSG00000159263	ENST00000290399	NM_005069.6	4461	TRUE	protein coding	2004	Missense CADD ≥25	0.00246791	106973	-0.0695653	0.18574	0.93	528	0.002478	104506	-0.08268	0.168468	0.83	518	Missense	0.00632	104733	1324	0.02	0.03	0.516
SIMC1	5	176238367	176345991	ENSG00000170085	ENST00000429602	NM_001308195.2	3305	TRUE	protein coding	2676	Damaging	0.0021267	106973	-0.14389	0.199217	0.58	455	0.00212	104506	-0.12374	0.181356	0.55	443	Damaging	0.00219	104733	458	-0.02	0.04	0.628
SIMC1	5	176238367	176345991	ENSG00000170085	ENST00000429602	NM_001308195.2	3305	TRUE	protein coding	2676	HC PTV	0.000747852	106973	-0.417702	0.335488	0.2	160	0.000732	104506	-0.19824	0.308169	0.49	153	HC PTV	0.000797	104733	167	-0.06	0.07	0.411
SIMC1	5	176238367	176345991	ENSG00000170085	ENST00000429602	NM_001308195.2	3305	TRUE	protein coding	2676	Missense CADD ≥25	0.00137885	106973	0.00523271	0.247231	0.79	295	0.001387	104506	-0.08402	0.223986	0.81	290	Missense	0.0102	104733	2147	0.01	0.02	0.588
SIN3A	15	75369379	75455842	ENSG00000169375	ENST00000394947	NM_001145358.2	6723	TRUE	protein coding	3822	Damaging	0.000953512	106973	-0.0122209	0.297538	0.73	204	0.000962	104506	-0.0886	0.269291	0.55	201	Damaging	0.000955	104733	200	-0.03	0.07	0.683
SIN3A	15	75369379	75455842	ENSG00000169375	ENST00000394947	NM_001145358.2	6723	TRUE	protein coding	3822	Missense CADD ≥25	0.000953512	106973	-0.0122209	0.297538	0.73	204	0.000962	104506	-0.0886	0.269291	0.55	201	Missense	0.00412	104733	862	-0.05	0.03	0.13
SIN3B	19	16829398	16880353	ENSG00000127511	ENST00000248054	NM_001297595.2	5038	TRUE	protein coding	3393	Damaging	0.00137418	106973	-0.292791	0.247508	0.13	294	0.001368	104506	-0.17977	0.225457	0.21	286	Damaging	0.00127	104733	267	-0.1	0.06	0.091
SIN3B	19	16829398	16880353	ENSG00000127511	ENST00000248054	NM_001297595.2	5038	TRUE	protein coding	3393	Missense CADD ≥25	0.00134146	106973	-0.244471	0.250499	0.18	287	0.00134	104506	-0.15524	0.227851	0.25	280	Missense	0.00379	104733	794	-0.08	0.03	0.0264
SINHCAF	12	31280584	31327058	ENSG00000139146	ENST00000337682	NM_001135812.2	2941	TRUE	protein coding	666	Damaging	7.94593e-05	106973	-0.480866	1.02809	0.7	17	8.13e-05	104506	-0.90962	0.923364	0.38	17	Damaging	0.000105	104733	22	-0.15	0.2	0.462
SINHCAF	12	31280584	31327058	ENSG00000139146	ENST00000337682	NM_001135812.2	2941	TRUE	protein coding	666	Missense CADD ≥25	7.01111e-05	106973	-0.988715	1.09447	0.44	15	7.18e-05	104506	-1.41596	0.982989	0.21	15	Missense	0.000396	104733	83	0	0.1	0.987
SIPA1	11	65638101	65650918	ENSG00000213445	ENST00000534313	NM_006747.4	3499	TRUE	protein coding	3129	Damaging	0.00206127	106973	0.156799	0.202585	0.42	441	0.002091	104506	0.022452	0.182815	0.9	437	Damaging	0.00209	104733	438	0.02	0.05	0.729
SIPA1	11	65638101	65650918	ENSG00000213445	ENST00000534313	NM_006747.4	3499	TRUE	protein coding	3129	HC PTV	0.000135548	106973	1.45211	0.788494	0.041	29	0.000139	104506	1.26756	0.708293	0.044	29	HC PTV	0.000138	104733	29	0.29	0.18	0.0971
SIPA1	11	65638101	65650918	ENSG00000213445	ENST00000534313	NM_006747.4	3499	TRUE	protein coding	3129	Missense CADD ≥25	0.00193039	106973	0.0654709	0.209313	0.75	413	0.001957	104506	-0.06531	0.188944	0.71	409	Missense	0.00755	104733	1582	-0.02	0.02	0.442
SIPA1L1	14	71320449	71741229	ENSG00000197555	ENST00000381232	NM_001386936.1	7952	TRUE	protein coding	5352	Damaging	0.00222019	106973	-0.0485151	0.195346	0.76	475	0.002201	104506	0.083578	0.178312	0.68	460	Damaging	0.0023	104733	482	0.03	0.04	0.496
SIPA1L1	14	71320449	71741229	ENSG00000197555	ENST00000381232	NM_001386936.1	7952	TRUE	protein coding	5352	Missense CADD ≥25	0.00219682	106973	-0.0517012	0.196378	0.75	470	0.002177	104506	0.086567	0.179285	0.68	455	Missense	0.0108	104733	2256	0.02	0.02	0.389
SIPA1L2	1	232397965	232630571	ENSG00000116991	ENST00000674635	NM_020808.5	6914	TRUE	protein coding	5169	Damaging	0.00361306	106973	-0.0134416	0.152765	0.89	773	0.003617	104506	-0.03775	0.138764	0.68	756	Damaging	0.00361	104733	756	0	0.03	0.91
SIPA1L2	1	232397965	232630571	ENSG00000116991	ENST00000674635	NM_020808.5	6914	TRUE	protein coding	5169	HC PTV	4.67408e-05	106973	0.623993	1.33822	0.68	10	4.78e-05	104506	0.421587	1.20213	0.74	10	HC PTV	4.77e-05	104733	10	0.15	0.3	0.626
SIPA1L2	1	232397965	232630571	ENSG00000116991	ENST00000674635	NM_020808.5	6914	TRUE	protein coding	5169	Missense CADD ≥25	0.00356632	106973	-0.021854	0.153757	0.93	763	0.003569	104506	-0.04395	0.139685	0.65	746	Missense	0.0132	104733	2764	0.02	0.02	0.378
SIPA1L3	19	37907208	38208369	ENSG00000105738	ENST00000222345	NM_015073.3	8004	TRUE	protein coding	5346	Damaging	0.00583325	106973	-0.0973966	0.120684	0.65	1248	0.005813	104506	-0.06899	0.109886	0.75	1215	Damaging	0.00588	104733	1232	-0.04	0.03	0.189
SIPA1L3	19	37907208	38208369	ENSG00000105738	ENST00000222345	NM_015073.3	8004	TRUE	protein coding	5346	HC PTV	0.000257074	106973	-0.331246	0.571614	0.69	55	0.000258	104506	-0.41617	0.518288	0.64	54	HC PTV	0.000258	104733	54	-0.07	0.13	0.612
SIPA1L3	19	37907208	38208369	ENSG00000105738	ENST00000222345	NM_015073.3	8004	TRUE	protein coding	5346	Missense CADD ≥25	0.00571172	106973	-0.104988	0.121947	0.62	1222	0.005693	104506	-0.07975	0.111021	0.69	1190	Missense	0.018	104733	3765	-0.01	0.02	0.744
SIRPA	20	1894167	1940592	ENSG00000198053	ENST00000358771	NM_001040023.2	4580	TRUE	protein coding	1515	Damaging	0.000659045	106973	-0.210322	0.357671	0.53	141	0.00066	104506	-0.2261	0.324682	0.41	138	Damaging	0.000702	104733	147	-0.04	0.08	0.57
SIRPA	20	1894167	1940592	ENSG00000198053	ENST00000358771	NM_001040023.2	4580	TRUE	protein coding	1515	Missense CADD ≥25	0.000659045	106973	-0.210322	0.357671	0.53	141	0.00066	104506	-0.2261	0.324682	0.41	138	Missense	0.00285	104733	597	-0.09	0.04	0.0272
SIRPB1	20	1561385	1620061	ENSG00000101307	ENST00000381605	NM_006065.5	5377	TRUE	protein coding	1197	Damaging	0.000341208	106973	-0.0272807	0.496924	0.61	73	0.00034	104506	0.090568	0.452519	0.82	71	Damaging	4.3e-05	104733	9	0.24	0.29	0.401
SIRPB1	20	1561385	1620061	ENSG00000101307	ENST00000381605	NM_006065.5	5377	TRUE	protein coding	1197	HC PTV	0.000341208	106973	-0.0272807	0.496924	0.61	73	0.00034	104506	0.090568	0.452519	0.82	71	HC PTV	4.3e-05	104733	9	0.24	0.29	0.401
SIRPB2	20	1470741	1491587	ENSG00000196209	ENST00000359801	NM_001122962.2	2679	TRUE	protein coding	1029	Damaging	7.47852e-05	106973	-1.21492	1.0613	0.28	16	7.66e-05	104506	-1.5126	0.95313	0.14	16	Damaging	7.16e-05	104733	15	-0.32	0.25	0.2
SIRPB2	20	1470741	1491587	ENSG00000196209	ENST00000359801	NM_001122962.2	2679	TRUE	protein coding	1029	HC PTV	5.60889e-05	106973	0.073036	1.22559	0.96	12	5.74e-05	104506	-0.20896	1.10068	0.9	12	HC PTV	4.3e-05	104733	9	0.05	0.32	0.873
SIRPD	20	1534251	1557705	ENSG00000125900	ENST00000381623	NM_178460.3	820	TRUE	protein coding	594	Damaging	0.000112178	106973	0.720061	0.866357	0.48	24	0.000115	104506	0.461461	0.77805	0.66	24	Damaging	0.00011	104733	23	0.21	0.2	0.284
SIRPD	20	1534251	1557705	ENSG00000125900	ENST00000381623	NM_178460.3	820	TRUE	protein coding	594	HC PTV	0.000112178	106973	0.720061	0.866357	0.48	24	0.000115	104506	0.461461	0.77805	0.66	24	HC PTV	0.00011	104733	23	0.21	0.2	0.284
SIRPG	20	1629152	1657779	ENSG00000089012	ENST00000303415	NM_018556.4	1716	TRUE	protein coding	1164	Damaging	0.000224356	106973	0.076408	0.612741	0.55	48	0.000225	104506	0.059768	0.556079	0.59	47	Damaging	4.77e-05	104733	10	0.1	0.3	0.733
SIRPG	20	1629152	1657779	ENSG00000089012	ENST00000303415	NM_018556.4	1716	TRUE	protein coding	1164	HC PTV	0.000191637	106973	-0.34894	0.663003	0.96	41	0.000191	104506	-0.34421	0.60278	0.9	40	HC PTV	0.000129	104733	27	-0.13	0.18	0.475
SIRT1	10	67884656	67918390	ENSG00000096717	ENST00000212015	NM_012238.5	4107	TRUE	protein coding	2244	Damaging	0.000813289	106973	0.577927	0.322146	0.13	174	0.000809	104506	0.57033	0.29357	0.094	169	Damaging	0.00073	104733	153	0.1	0.08	0.176
SIRT1	10	67884656	67918390	ENSG00000096717	ENST00000212015	NM_012238.5	4107	TRUE	protein coding	2244	HC PTV	6.54371e-05	106973	0.618088	1.13469	0.69	14	6.7e-05	104506	0.33887	1.01907	0.78	14	HC PTV	4.3e-05	104733	9	0.24	0.32	0.456
SIRT1	10	67884656	67918390	ENSG00000096717	ENST00000212015	NM_012238.5	4107	TRUE	protein coding	2244	Missense CADD ≥25	0.000747852	106973	0.574314	0.335944	0.15	160	0.000742	104506	0.591181	0.306541	0.096	155	Missense	0.0014	104733	294	0.04	0.06	0.501
SIRT2	19	38878555	38899862	ENSG00000068903	ENST00000249396	NM_012237.4	1862	TRUE	protein coding	1170	Damaging	0.00071046	106973	0.715195	0.344007	0.12	152	0.000708	104506	0.675731	0.313215	0.19	148	Damaging	0.000721	104733	151	0.17	0.08	0.0298
SIRT2	19	38878555	38899862	ENSG00000068903	ENST00000249396	NM_012237.4	1862	TRUE	protein coding	1170	HC PTV	0.000210333	106973	1.62496	0.631941	0.025	45	0.000201	104506	1.82933	0.587667	0.0056	42	HC PTV	0.00022	104733	46	0.34	0.14	0.0152
SIRT2	19	38878555	38899862	ENSG00000068903	ENST00000249396	NM_012237.4	1862	TRUE	protein coding	1170	Missense CADD ≥25	0.000500126	106973	0.331767	0.409911	0.67	107	0.000507	104506	0.217814	0.370011	0.86	106	Missense	0.00266	104733	557	0.05	0.04	0.25
SIRT3	11	215030	236931	ENSG00000142082	ENST00000382743	NM_012239.6	2882	TRUE	protein coding	1200	Damaging	0.00152842	106973	-0.0925209	0.235156	0.81	327	0.001536	104506	-0.18454	0.213204	0.47	321	Damaging	0.00156	104733	327	0.03	0.05	0.533
SIRT3	11	215030	236931	ENSG00000142082	ENST00000382743	NM_012239.6	2882	TRUE	protein coding	1200	HC PTV	0.000551541	106973	0.252186	0.391069	0.41	118	0.000565	104506	0.051212	0.351295	0.69	118	HC PTV	0.000544	104733	114	0.12	0.09	0.166
SIRT3	11	215030	236931	ENSG00000142082	ENST00000382743	NM_012239.6	2882	TRUE	protein coding	1200	Missense CADD ≥25	0.00098623	106973	-0.255778	0.292577	0.4	211	0.000981	104506	-0.29078	0.266635	0.27	205	Missense	0.00274	104733	574	-0.1	0.04	0.015
SIRT4	12	120302316	120313249	ENSG00000089163	ENST00000202967	NM_012240.3	1217	TRUE	protein coding	945	Damaging	0.00175278	106973	0.201054	0.219252	0.24	375	0.001742	104506	0.162206	0.19987	0.3	364	Damaging	0.00074	104733	155	0.05	0.08	0.486
SIRT4	12	120302316	120313249	ENSG00000089163	ENST00000202967	NM_012240.3	1217	TRUE	protein coding	945	HC PTV	9.34815e-05	106973	-1.87701	0.947838	0.047	20	9.09e-05	104506	-1.43686	0.873402	0.089	19	HC PTV	9.55e-05	104733	20	-0.37	0.21	0.0794
SIRT4	12	120302316	120313249	ENSG00000089163	ENST00000202967	NM_012240.3	1217	TRUE	protein coding	945	Missense CADD ≥25	0.0016593	106973	0.31842	0.225324	0.095	355	0.001651	104506	0.250488	0.205283	0.14	345	Missense	0.00186	104733	389	0.08	0.05	0.113
SIRT5	6	13574227	13615158	ENSG00000124523	ENST00000606117	NM_012241.5	4564	TRUE	protein coding	933	Damaging	0.00188833	106973	-0.156855	0.211643	0.57	404	0.001875	104506	-0.04877	0.192993	0.84	392	Damaging	0.0019	104733	398	-0.05	0.05	0.293
SIRT5	6	13574227	13615158	ENSG00000124523	ENST00000606117	NM_012241.5	4564	TRUE	protein coding	933	HC PTV	0.00107036	106973	-0.283208	0.280874	0.49	229	0.001048	104506	-0.01168	0.257986	0.86	219	HC PTV	0.00109	104733	229	-0.09	0.06	0.144
SIRT5	6	13574227	13615158	ENSG00000124523	ENST00000606117	NM_012241.5	4564	TRUE	protein coding	933	Missense CADD ≥25	0.000822637	106973	0.0146817	0.320309	0.95	176	0.000832	104506	-0.08769	0.289366	0.62	174	Missense	0.0045	104733	943	-0.03	0.03	0.294
SIRT6	19	4174109	4182566	ENSG00000077463	ENST00000337491	NM_016539.4	1600	TRUE	protein coding	1068	Damaging	0.000574911	106973	-0.479688	0.382355	0.31	123	0.000574	104506	-0.43141	0.347786	0.31	120	Damaging	0.000344	104733	72	-0.15	0.11	0.19
SIRT6	19	4174109	4182566	ENSG00000077463	ENST00000337491	NM_016539.4	1600	TRUE	protein coding	1068	HC PTV	0.00014957	106973	-0.209434	0.749278	0.85	32	0.000148	104506	-0.06467	0.683946	0.61	31	HC PTV	6.21e-05	104733	13	0.2	0.26	0.455
SIRT6	19	4174109	4182566	ENSG00000077463	ENST00000337491	NM_016539.4	1600	TRUE	protein coding	1068	Missense CADD ≥25	0.000425341	106973	-0.574473	0.444458	0.19	91	0.000426	104506	-0.55895	0.403776	0.14	89	Missense	0.00301	104733	630	-0.09	0.04	0.0142
SIRT7	17	81911939	81921323	ENSG00000187531	ENST00000328666	NM_016538.3	1725	TRUE	protein coding	1203	Damaging	0.000874052	106973	-0.139306	0.310584	0.38	187	0.000871	104506	-0.14608	0.282804	0.23	182	Damaging	0.000883	104733	185	-0.06	0.07	0.416
SIRT7	17	81911939	81921323	ENSG00000187531	ENST00000328666	NM_016538.3	1725	TRUE	protein coding	1203	HC PTV	0.000130874	106973	-1.06285	0.802028	0.091	28	0.000134	104506	-1.45387	0.720473	0.019	28	HC PTV	0.000129	104733	27	-0.22	0.18	0.237
SIRT7	17	81911939	81921323	ENSG00000187531	ENST00000328666	NM_016538.3	1725	TRUE	protein coding	1203	Missense CADD ≥25	0.000747852	106973	0.0196009	0.335723	0.81	160	0.000742	104506	0.080065	0.306405	0.74	155	Missense	0.00242	104733	506	-0.04	0.04	0.352
SIT1	9	35649295	35650950	ENSG00000137078	ENST00000259608	NM_014450.3	1222	TRUE	protein coding	591	Damaging	0.000766549	106973	-0.356188	0.331858	0.46	164	0.000761	104506	-0.22166	0.302722	0.65	159	Damaging	0.000778	104733	163	-0.07	0.07	0.347
SIT1	9	35649295	35650950	ENSG00000137078	ENST00000259608	NM_014450.3	1222	TRUE	protein coding	591	Missense CADD ≥25	0.000747852	106973	-0.365078	0.335977	0.43	160	0.000742	104506	-0.21945	0.306599	0.64	155	Missense	0.00162	104733	340	-0.08	0.05	0.1
SIVA1	14	104753147	104768494	ENSG00000184990	ENST00000329967	NM_006427.4	752	TRUE	protein coding	528	Damaging	0.000387948	106973	0.0605222	0.466426	0.89	83	0.000388	104506	0.075681	0.424125	0.8	81	Damaging	0.000401	104733	84	0.05	0.1	0.651
SIVA1	14	104753147	104768494	ENSG00000184990	ENST00000329967	NM_006427.4	752	TRUE	protein coding	528	Missense CADD ≥25	0.000373926	106973	0.0813942	0.47509	0.88	80	0.000373	104506	0.101952	0.432204	0.8	78	Missense	0.00272	104733	569	0.02	0.04	0.592
SIX1	14	60643421	60658259	ENSG00000126778	ENST00000645694	NM_005982.4	4005	TRUE	protein coding	855	Damaging	0.000673067	106973	-0.341411	0.354237	0.43	144	0.00067	104506	-0.19374	0.322722	0.61	140	Damaging	0.000683	104733	143	-0.03	0.08	0.723
SIX1	14	60643421	60658259	ENSG00000126778	ENST00000645694	NM_005982.4	4005	TRUE	protein coding	855	HC PTV	6.0763e-05	106973	0.784285	1.17823	0.25	13	6.22e-05	104506	0.699604	1.0584	0.29	13	HC PTV	6.21e-05	104733	13	0.4	0.26	0.131
SIX1	14	60643421	60658259	ENSG00000126778	ENST00000645694	NM_005982.4	4005	TRUE	protein coding	855	Missense CADD ≥25	0.000612304	106973	-0.453141	0.371366	0.23	131	0.000608	104506	-0.28523	0.338808	0.38	127	Missense	0.00166	104733	348	-0.05	0.05	0.339
SIX2	2	45005182	45009452	ENSG00000170577	ENST00000303077	NM_016932.5	2206	TRUE	protein coding	876	Damaging	0.000411319	106973	-0.255547	0.451096	0.77	88	0.000411	104506	-0.13544	0.409837	0.95	86	Damaging	0.000415	104733	87	-0.01	0.1	0.945
SIX2	2	45005182	45009452	ENSG00000170577	ENST00000303077	NM_016932.5	2206	TRUE	protein coding	876	Missense CADD ≥25	0.000369252	106973	-0.365472	0.476077	0.55	79	0.000368	104506	-0.2028	0.433107	0.71	77	Missense	0.00199	104733	416	-0.01	0.05	0.895
SIX3	2	44941702	44946071	ENSG00000138083	ENST00000260653	NM_005413.4	2713	TRUE	protein coding	999	Damaging	0.000266422	106973	0.928438	0.560379	0.094	57	0.000268	104506	0.816255	0.507782	0.083	56	Damaging	0.000272	104733	57	0.17	0.13	0.185
SIX3	2	44941702	44946071	ENSG00000138083	ENST00000260653	NM_005413.4	2713	TRUE	protein coding	999	Missense CADD ≥25	0.0002524	106973	0.879939	0.575729	0.14	54	0.000254	104506	0.771929	0.52195	0.12	53	Missense	0.00181	104733	380	0.05	0.05	0.316
SIX4	14	60709539	60724351	ENSG00000100625	ENST00000216513	NM_017420.5	6491	TRUE	protein coding	2346	Damaging	0.00101427	106973	0.258785	0.288698	0.56	217	0.001014	104506	0.298209	0.262377	0.45	212	Damaging	0.00102	104733	213	0.09	0.07	0.161
SIX4	14	60709539	60724351	ENSG00000100625	ENST00000216513	NM_017420.5	6491	TRUE	protein coding	2346	HC PTV	7.94593e-05	106973	-0.517123	1.03034	0.46	17	8.13e-05	104506	-0.74077	0.925548	0.25	17	HC PTV	7.64e-05	104733	16	-0.18	0.24	0.459
SIX4	14	60709539	60724351	ENSG00000100625	ENST00000216513	NM_017420.5	6491	TRUE	protein coding	2346	Missense CADD ≥25	0.000934815	106973	0.324788	0.300697	0.41	200	0.000933	104506	0.388872	0.273555	0.26	195	Missense	0.00378	104733	791	0.03	0.03	0.457
SIX5	19	45764785	45769252	ENSG00000177045	ENST00000317578	NM_175875.5	3344	TRUE	protein coding	2220	Damaging	0.000808615	106973	0.0914584	0.322475	0.8	173	0.000818	104506	-0.06451	0.291412	0.72	171	Damaging	0.000812	104733	170	0	0.07	0.948
SIX5	19	45764785	45769252	ENSG00000177045	ENST00000317578	NM_175875.5	3344	TRUE	protein coding	2220	HC PTV	0.00010283	106973	0.908934	0.903627	0.4	22	0.000105	104506	0.558114	0.811845	0.69	22	HC PTV	0.000105	104733	22	0.31	0.2	0.128
SIX5	19	45764785	45769252	ENSG00000177045	ENST00000317578	NM_175875.5	3344	TRUE	protein coding	2220	Missense CADD ≥25	0.000705786	106973	-0.0278328	0.345131	0.96	151	0.000713	104506	-0.15653	0.312151	0.59	149	Missense	0.00655	104733	1372	-0.02	0.03	0.399
SIX6	14	60509146	60512850	ENSG00000184302	ENST00000327720	NM_007374.3	2592	TRUE	protein coding	741	Damaging	0.000579586	106973	-0.699666	0.38167	0.071	124	0.000555	104506	-0.09616	0.354463	0.79	116	Damaging	0.000582	104733	122	-0.18	0.09	0.0325
SIX6	14	60509146	60512850	ENSG00000184302	ENST00000327720	NM_007374.3	2592	TRUE	protein coding	741	Missense CADD ≥25	0.000556215	106973	-0.77439	0.389596	0.053	119	0.000531	104506	-0.12974	0.36235	0.74	111	Missense	0.0017	104733	356	-0.09	0.05	0.0829
SKA1	18	50375040	50394168	ENSG00000154839	ENST00000285116	NM_145060.4	2849	TRUE	protein coding	768	Damaging	0.000659045	106973	0.194643	0.358255	0.92	141	0.000641	104506	0.61938	0.330097	0.17	134	Damaging	0.000697	104733	146	0.02	0.08	0.782
SKA1	18	50375040	50394168	ENSG00000154839	ENST00000285116	NM_145060.4	2849	TRUE	protein coding	768	HC PTV	0.000397297	106973	0.520159	0.461298	0.49	85	0.000397	104506	0.509719	0.419327	0.42	83	HC PTV	0.000411	104733	86	0.09	0.1	0.398
SKA1	18	50375040	50394168	ENSG00000154839	ENST00000285116	NM_145060.4	2849	TRUE	protein coding	768	Missense CADD ≥25	0.000261748	106973	-0.299605	0.56824	0.49	56	0.000244	104506	0.7968	0.534845	0.23	51	Missense	0.0012	104733	252	-0.08	0.06	0.178
SKA2	17	59109857	59155260	ENSG00000182628	ENST00000330137	NM_182620.4	2809	TRUE	protein coding	366	Damaging	0.000341208	106973	0.704265	0.496814	0.2	73	0.000349	104506	0.401664	0.446297	0.4	73	Damaging	0.000339	104733	71	0.12	0.11	0.277
SKA2	17	59109857	59155260	ENSG00000182628	ENST00000330137	NM_182620.4	2809	TRUE	protein coding	366	HC PTV	8.41334e-05	106973	0.277991	1.00034	0.95	18	8.61e-05	104506	0.021928	0.898623	0.92	18	HC PTV	6.68e-05	104733	14	-0.03	0.25	0.896
SKA2	17	59109857	59155260	ENSG00000182628	ENST00000330137	NM_182620.4	2809	TRUE	protein coding	366	Missense CADD ≥25	0.000257074	106973	0.843554	0.572302	0.15	55	0.000263	104506	0.525819	0.514108	0.3	55	Missense	0.000559	104733	117	0.07	0.09	0.445
SKA3	13	21153595	21176552	ENSG00000165480	ENST00000314759	NM_145061.6	2869	TRUE	protein coding	1239	Damaging	0.000439363	106973	0.190994	0.438473	0.68	94	0.000435	104506	0.39014	0.400311	0.42	91	Damaging	0.000358	104733	75	-0.11	0.11	0.319
SKA3	13	21153595	21176552	ENSG00000165480	ENST00000314759	NM_145061.6	2869	TRUE	protein coding	1239	HC PTV	0.000186963	106973	0.201498	0.672014	0.78	40	0.000182	104506	0.635584	0.619329	0.44	38	HC PTV	6.21e-05	104733	13	-0.26	0.26	0.332
SKA3	13	21153595	21176552	ENSG00000165480	ENST00000314759	NM_145061.6	2869	TRUE	protein coding	1239	Missense CADD ≥25	0.0002524	106973	0.18307	0.578388	0.76	54	0.000254	104506	0.213858	0.524441	0.7	53	Missense	0.00283	104733	593	0.05	0.04	0.193
SKAP1	17	48133442	48430275	ENSG00000141293	ENST00000336915	NM_003726.4	1556	TRUE	protein coding	1080	Damaging	0.000906771	106973	-0.32718	0.304954	0.37	194	0.000885	104506	0.054813	0.280522	0.74	185	Damaging	0.000855	104733	179	-0.1	0.07	0.173
SKAP1	17	48133442	48430275	ENSG00000141293	ENST00000336915	NM_003726.4	1556	TRUE	protein coding	1080	HC PTV	6.54371e-05	106973	0.517488	1.13423	0.59	14	6.22e-05	104506	1.17151	1.05734	0.25	13	HC PTV	6.68e-05	104733	14	0.15	0.25	0.556
SKAP1	17	48133442	48430275	ENSG00000141293	ENST00000336915	NM_003726.4	1556	TRUE	protein coding	1080	Missense CADD ≥25	0.000841334	106973	-0.392886	0.316567	0.28	180	0.000823	104506	-0.02973	0.29091	0.97	172	Missense	0.00219	104733	458	-0.02	0.04	0.654
SKAP2	7	26667068	26995239	ENSG00000005020	ENST00000345317	NM_003930.5	3839	TRUE	protein coding	1080	Damaging	0.000401971	106973	0.836917	0.457893	0.066	86	0.000402	104506	0.946818	0.416234	0.044	84	Damaging	0.000387	104733	81	0.25	0.11	0.0165
SKAP2	7	26667068	26995239	ENSG00000005020	ENST00000345317	NM_003930.5	3839	TRUE	protein coding	1080	HC PTV	7.47852e-05	106973	-0.223205	1.06123	0.8	16	7.66e-05	104506	-0.4438	0.953401	0.62	16	HC PTV	4.3e-05	104733	9	0.13	0.32	0.684
SKAP2	7	26667068	26995239	ENSG00000005020	ENST00000345317	NM_003930.5	3839	TRUE	protein coding	1080	Missense CADD ≥25	0.000327185	106973	1.0791	0.507494	0.031	70	0.000325	104506	1.27389	0.462583	0.013	68	Missense	0.00216	104733	452	0.03	0.04	0.565
SKI	1	2228319	2310213	ENSG00000157933	ENST00000378536	NM_003036.4	6083	TRUE	protein coding	2187	Damaging	0.00083666	106973	0.361327	0.316562	0.29	179	0.000842	104506	0.185098	0.286783	0.65	176	Damaging	0.00084	104733	176	0.05	0.07	0.466
SKI	1	2228319	2310213	ENSG00000157933	ENST00000378536	NM_003036.4	6083	TRUE	protein coding	2187	Missense CADD ≥25	0.000794593	106973	0.311614	0.324823	0.35	170	0.000799	104506	0.155291	0.294399	0.7	167	Missense	0.00583	104733	1222	-0.02	0.03	0.479
SKIDA1	10	21513475	21526368	ENSG00000180592	ENST00000449193	NM_207371.4	6601	TRUE	protein coding	2727	Damaging	0.000602956	106973	-0.0801568	0.374018	0.64	129	0.000598	104506	0.063361	0.341236	0.95	125	Damaging	0.000602	104733	126	-0.01	0.08	0.938
SKIDA1	10	21513475	21526368	ENSG00000180592	ENST00000449193	NM_207371.4	6601	TRUE	protein coding	2727	Missense CADD ≥25	0.000565563	106973	-0.100416	0.386172	0.62	121	0.000565	104506	-0.00884	0.351203	0.86	118	Missense	0.00747	104733	1564	-0.07	0.02	0.00503
SKIL	3	170357678	170396835	ENSG00000136603	ENST00000259119	NM_005414.5	7155	TRUE	protein coding	2055	Damaging	0.000411319	106973	0.801519	0.452174	0.087	88	0.000411	104506	0.827395	0.410906	0.032	86	Damaging	0.00042	104733	88	0.11	0.1	0.268
SKIL	3	170357678	170396835	ENSG00000136603	ENST00000259119	NM_005414.5	7155	TRUE	protein coding	2055	Missense CADD ≥25	0.000387948	106973	0.718948	0.465588	0.13	83	0.000388	104506	0.783576	0.423391	0.053	81	Missense	0.00192	104733	402	0.04	0.05	0.409
SKIV2L	6	31959117	31969751	ENSG00000204351	ENST00000375394	NM_006929.5	3795	TRUE	protein coding	3741	Damaging	0.00523964	106973	0.268295	0.12748	0.041	1121	0.005277	104506	0.197588	0.115444	0.11	1103	Damaging	0.00524	104733	1098	0.03	0.03	0.305
SKIV2L	6	31959117	31969751	ENSG00000204351	ENST00000375394	NM_006929.5	3795	TRUE	protein coding	3741	HC PTV	0.00132744	106973	0.193393	0.252274	0.41	284	0.00134	104506	0.074389	0.22822	0.64	280	HC PTV	0.00135	104733	282	0	0.06	0.995
SKIV2L	6	31959117	31969751	ENSG00000204351	ENST00000375394	NM_006929.5	3795	TRUE	protein coding	3741	Missense CADD ≥25	0.00391688	106973	0.28338	0.147247	0.07	838	0.003942	104506	0.229035	0.133387	0.13	824	Missense	0.00814	104733	1705	0	0.02	0.841
SKOR1	15	67819704	67834582	ENSG00000188779	ENST00000380035	NM_001365915.1	3738	TRUE	protein coding	2898	Damaging	0.00220149	106973	-0.200321	0.196052	0.32	471	0.00221	104506	-0.29132	0.177834	0.099	462	Damaging	0.00235	104733	492	-0.05	0.04	0.286
SKOR1	15	67819704	67834582	ENSG00000188779	ENST00000380035	NM_001365915.1	3738	TRUE	protein coding	2898	HC PTV	5.60889e-05	106973	-1.44537	1.22557	0.32	12	5.26e-05	104506	-1.05034	1.14996	0.54	11	HC PTV	0.000172	104733	36	0.01	0.16	0.966
SKOR1	15	67819704	67834582	ENSG00000188779	ENST00000380035	NM_001365915.1	3738	TRUE	protein coding	2898	Missense CADD ≥25	0.0021454	106973	-0.167586	0.198588	0.39	459	0.002158	104506	-0.27266	0.179981	0.11	451	Missense	0.00594	104733	1244	0.02	0.03	0.394
SKOR2	18	47206169	47251660	ENSG00000215474	ENST00000425639	NM_001278063.4	4109	TRUE	protein coding	3048	Damaging	0.00117787	106973	0.192476	0.268141	0.39	252	0.001191	104506	0.098292	0.242308	0.58	249	Damaging	0.00117	104733	246	0.05	0.06	0.427
SKOR2	18	47206169	47251660	ENSG00000215474	ENST00000425639	NM_001278063.4	4109	TRUE	protein coding	3048	HC PTV	7.94593e-05	106973	-0.180255	1.03112	0.94	17	8.13e-05	104506	-0.36596	0.926221	0.89	17	HC PTV	1.43e-05	104733	3	-1	0.55	0.0684
SKOR2	18	47206169	47251660	ENSG00000215474	ENST00000425639	NM_001278063.4	4109	TRUE	protein coding	3048	Missense CADD ≥25	0.00109841	106973	0.219442	0.277652	0.36	235	0.00111	104506	0.132356	0.251011	0.54	232	Missense	0.00567	104733	1187	-0.02	0.03	0.414
SKP2	5	36151989	36196849	ENSG00000145604	ENST00000274255	NM_005983.4	3715	TRUE	protein coding	1275	Damaging	0.000275771	106973	0.205252	0.552204	0.65	59	0.000273	104506	0.471623	0.50465	0.25	57	Damaging	0.000277	104733	58	0.11	0.12	0.371
SKP2	5	36151989	36196849	ENSG00000145604	ENST00000274255	NM_005983.4	3715	TRUE	protein coding	1275	HC PTV	5.60889e-05	106973	1.25891	1.22416	0.33	12	5.74e-05	104506	0.949715	1.09962	0.39	12	HC PTV	5.73e-05	104733	12	0.27	0.27	0.33
SKP2	5	36151989	36196849	ENSG00000145604	ENST00000274255	NM_005983.4	3715	TRUE	protein coding	1275	Missense CADD ≥25	0.000219682	106973	-0.0639097	0.618672	0.99	47	0.000215	104506	0.343995	0.567945	0.4	45	Missense	0.00131	104733	275	-0.03	0.06	0.651
SLA	8	133036728	133102912	ENSG00000155926	ENST00000338087	NM_001045556.3	2995	TRUE	protein coding	831	Damaging	0.000289793	106973	0.0907691	0.539321	1	62	0.000292	104506	-0.03609	0.488359	0.85	61	Damaging	0.00032	104733	67	-0.06	0.12	0.582
SLA	8	133036728	133102912	ENSG00000155926	ENST00000338087	NM_001045556.3	2995	TRUE	protein coding	831	Missense CADD ≥25	0.000257074	106973	-0.2415	0.572602	0.7	55	0.000258	104506	-0.33672	0.519036	0.6	54	Missense	0.000659	104733	138	-0.04	0.08	0.606
SLA2	20	36612318	36646196	ENSG00000101082	ENST00000262866	NM_032214.4	2737	TRUE	protein coding	786	Damaging	0.000528171	106973	0.167737	0.399464	0.66	113	0.000536	104506	0.080671	0.360349	0.75	112	Damaging	0.000463	104733	97	-0.02	0.1	0.807
SLA2	20	36612318	36646196	ENSG00000101082	ENST00000262866	NM_032214.4	2737	TRUE	protein coding	786	HC PTV	0.000196311	106973	0.644601	0.654967	0.23	42	0.000201	104506	0.415334	0.588207	0.36	42	HC PTV	0.000205	104733	43	0.16	0.15	0.263
SLA2	20	36612318	36646196	ENSG00000101082	ENST00000262866	NM_032214.4	2737	TRUE	protein coding	786	Missense CADD ≥25	0.000331859	106973	-0.11463	0.503895	0.71	71	0.000335	104506	-0.12031	0.455762	0.76	70	Missense	0.00262	104733	548	0.01	0.04	0.849
SLAIN1	13	77697687	77764242	ENSG00000139737	ENST00000418532	NM_001242868.2	3009	TRUE	protein coding	1773	Damaging	0.000649697	106973	0.550757	0.360689	0.19	139	0.00066	104506	0.387109	0.325179	0.42	138	Damaging	0.000458	104733	96	0.21	0.1	0.0294
SLAIN1	13	77697687	77764242	ENSG00000139737	ENST00000418532	NM_001242868.2	3009	TRUE	protein coding	1773	Missense CADD ≥25	0.000621652	106973	0.62276	0.368721	0.14	133	0.000632	104506	0.467764	0.332474	0.31	132	Missense	0.00168	104733	352	0.07	0.05	0.169
SLAIN2	4	48341529	48426201	ENSG00000109171	ENST00000264313	NM_020846.2	6081	TRUE	protein coding	1746	Damaging	0.000939489	106973	-0.214843	0.299184	0.55	201	0.000938	104506	-0.11195	0.272156	0.76	196	Damaging	0.000955	104733	200	-0.04	0.07	0.536
SLAIN2	4	48341529	48426201	ENSG00000109171	ENST00000264313	NM_020846.2	6081	TRUE	protein coding	1746	HC PTV	6.0763e-05	106973	-1.66783	1.17537	0.3	13	5.74e-05	104506	-0.92643	1.09891	0.62	12	HC PTV	5.73e-05	104733	12	-0.14	0.27	0.62
SLAIN2	4	48341529	48426201	ENSG00000109171	ENST00000264313	NM_020846.2	6081	TRUE	protein coding	1746	Missense CADD ≥25	0.000878726	106973	-0.11415	0.309337	0.73	188	0.00088	104506	-0.05872	0.280875	0.85	184	Missense	0.00552	104733	1157	-0.02	0.03	0.533
SLAMF1	1	160608106	160647295	ENSG00000117090	ENST00000302035	NM_003037.5	3749	TRUE	protein coding	1008	Damaging	6.54371e-05	106973	0.443219	1.13099	0.61	14	6.7e-05	104506	0.005506	1.01597	0.89	14	Damaging	0.000291	104733	61	0.05	0.12	0.68
SLAMF6	1	160485030	160523262	ENSG00000162739	ENST00000368057	NM_001184714.2	2733	TRUE	protein coding	999	Damaging	8.41334e-05	106973	1.0111	0.997463	0.29	18	8.61e-05	104506	0.874857	0.896021	0.21	18	Damaging	8.12e-05	104733	17	0.26	0.23	0.267
SLAMF6	1	160485030	160523262	ENSG00000162739	ENST00000368057	NM_001184714.2	2733	TRUE	protein coding	999	HC PTV	4.67408e-05	106973	1.65283	1.3382	0.14	10	4.78e-05	104506	1.58695	1.20211	0.084	10	HC PTV	4.3e-05	104733	9	0.45	0.32	0.156
SLAMF7	1	160739057	160754821	ENSG00000026751	ENST00000368043	NM_021181.5	2707	TRUE	protein coding	1008	Damaging	0.000163593	106973	-0.268056	0.715378	0.67	35	0.000167	104506	-0.51898	0.642626	0.48	35	Damaging	0.000153	104733	32	-0.25	0.17	0.139
SLAMF7	1	160739057	160754821	ENSG00000026751	ENST00000368043	NM_021181.5	2707	TRUE	protein coding	1008	HC PTV	0.000135548	106973	-0.329475	0.785884	0.5	29	0.000139	104506	-0.60879	0.705962	0.31	29	HC PTV	0.000124	104733	26	-0.3	0.19	0.104
SLAMF8	1	159826811	159837492	ENSG00000158714	ENST00000289707	NM_020125.3	3116	TRUE	protein coding	858	Damaging	0.000902097	106973	0.191626	0.304866	0.45	193	0.000904	104506	0.160923	0.276741	0.71	189	Damaging	8.59e-05	104733	18	-0.25	0.22	0.263
SLAMF8	1	159826811	159837492	ENSG00000158714	ENST00000289707	NM_020125.3	3116	TRUE	protein coding	858	HC PTV	0.000677741	106973	0.364379	0.351665	0.21	145	0.000689	104506	0.145882	0.31699	0.76	144	HC PTV	0.000683	104733	143	0.1	0.08	0.194
SLAMF8	1	159826811	159837492	ENSG00000158714	ENST00000289707	NM_020125.3	3116	TRUE	protein coding	858	Missense CADD ≥25	0.000224356	106973	-0.330186	0.610926	0.51	48	0.000215	104506	0.20862	0.566787	0.84	45	Missense	0.00121	104733	253	-0.04	0.06	0.471
SLAMF9	1	159951492	159954237	ENSG00000162723	ENST00000368093	NM_033438.4	1139	TRUE	protein coding	870	Damaging	0.00010283	106973	-0.858674	0.903575	0.43	22	0.000105	104506	-1.10229	0.811704	0.26	22	Damaging	0.00011	104733	23	-0.31	0.2	0.117
SLAMF9	1	159951492	159954237	ENSG00000162723	ENST00000368093	NM_033438.4	1139	TRUE	protein coding	870	HC PTV	7.01111e-05	106973	-1.06826	1.0927	0.48	15	7.18e-05	104506	-1.35675	0.981574	0.3	15	HC PTV	7.16e-05	104733	15	-0.22	0.25	0.366
SLBP	4	1692731	1712344	ENSG00000163950	ENST00000489418	NM_006527.4	1810	TRUE	protein coding	813	Damaging	0.000350556	106973	0.477752	0.489499	0.44	75	0.000349	104506	0.565658	0.445688	0.3	73	Damaging	0.000368	104733	77	0.13	0.11	0.245
SLBP	4	1692731	1712344	ENSG00000163950	ENST00000489418	NM_006527.4	1810	TRUE	protein coding	813	HC PTV	0.000135548	106973	0.541494	0.786984	0.51	29	0.000139	104506	0.299171	0.706931	0.79	29	HC PTV	0.000143	104733	30	0.14	0.17	0.431
SLBP	4	1692731	1712344	ENSG00000163950	ENST00000489418	NM_006527.4	1810	TRUE	protein coding	813	Missense CADD ≥25	0.000215008	106973	0.437284	0.624963	0.64	46	0.000211	104506	0.741029	0.574008	0.27	44	Missense	0.00187	104733	392	-0.02	0.05	0.699
SLC10A1	14	69775416	69797241	ENSG00000100652	ENST00000216540	NM_003049.4	2002	TRUE	protein coding	1050	Damaging	0.00219682	106973	0.0336742	0.196375	0.76	470	0.00221	104506	0.009348	0.177927	0.84	462	Damaging	0.00222	104733	465	-0.02	0.04	0.583
SLC10A1	14	69775416	69797241	ENSG00000100652	ENST00000216540	NM_003049.4	2002	TRUE	protein coding	1050	HC PTV	0.000271096	106973	0.920139	0.557971	0.12	58	0.000277	104506	0.601526	0.501226	0.24	58	HC PTV	0.000282	104733	59	0.08	0.12	0.512
SLC10A1	14	69775416	69797241	ENSG00000100652	ENST00000216540	NM_003049.4	2002	TRUE	protein coding	1050	Missense CADD ≥25	0.00192572	106973	-0.0915445	0.209675	0.79	412	0.001933	104506	-0.07594	0.190208	0.82	404	Missense	0.00494	104733	1035	-0.05	0.03	0.0806
SLC10A2	13	103043998	103066417	ENSG00000125255	ENST00000245312	NM_000452.3	3350	TRUE	protein coding	1047	Damaging	0.00308956	106973	0.135969	0.165835	0.64	661	0.003115	104506	0.019293	0.150112	0.75	651	Damaging	0.00325	104733	680	0.03	0.04	0.469
SLC10A2	13	103043998	103066417	ENSG00000125255	ENST00000245312	NM_000452.3	3350	TRUE	protein coding	1047	HC PTV	0.0005048	106973	-0.127667	0.409173	0.68	108	0.000512	104506	-0.32117	0.369277	0.35	107	HC PTV	0.000525	104733	110	-0.02	0.09	0.798
SLC10A2	13	103043998	103066417	ENSG00000125255	ENST00000245312	NM_000452.3	3350	TRUE	protein coding	1047	Missense CADD ≥25	0.00259411	106973	0.18794	0.180876	0.49	555	0.002612	104506	0.086429	0.163816	0.96	546	Missense	0.00639	104733	1339	0	0.03	0.86
SLC10A3	X	154487306	154490690	ENSG00000126903	ENST00000651600	NM_019848.5	2095	TRUE	protein coding	1434	Damaging	0.000130874	106973	-0.286834	0.803257	0.92	28	0.000134	104506	-0.50095	0.721624	0.62	28	Damaging	0.000148	104733	31	-0.09	0.17	0.584
SLC10A3	X	154487306	154490690	ENSG00000126903	ENST00000651600	NM_019848.5	2095	TRUE	protein coding	1434	Missense CADD ≥25	0.000130874	106973	-0.286834	0.803257	0.92	28	0.000134	104506	-0.50095	0.721624	0.62	28	Missense	0.00308	104733	646	-0.02	0.04	0.606
SLC10A4	4	48483343	48489526	ENSG00000145248	ENST00000273861	NM_152679.4	2120	TRUE	protein coding	1314	Damaging	0.000850682	106973	-0.50372	0.314376	0.078	182	0.000856	104506	-0.5343	0.284754	0.022	179	Damaging	0.000869	104733	182	-0.12	0.07	0.102
SLC10A4	4	48483343	48489526	ENSG00000145248	ENST00000273861	NM_152679.4	2120	TRUE	protein coding	1314	HC PTV	0.000327185	106973	-0.16107	0.506666	0.61	70	0.000335	104506	-0.42426	0.455131	0.2	70	HC PTV	0.000344	104733	72	-0.06	0.11	0.595
SLC10A4	4	48483343	48489526	ENSG00000145248	ENST00000273861	NM_152679.4	2120	TRUE	protein coding	1314	Missense CADD ≥25	0.000523497	106973	-0.717368	0.400638	0.065	112	0.000522	104506	-0.60435	0.364803	0.056	109	Missense	0.00232	104733	486	-0.12	0.04	0.00631
SLC10A5	8	81693631	81695058	ENSG00000253598	ENST00000518568	NM_001010893.3	1428	TRUE	protein coding	1317	Damaging	0.000476756	106973	-0.888382	0.42054	0.024	102	0.000469	104506	-0.61488	0.385356	0.075	98	Damaging	0.000492	104733	103	-0.14	0.09	0.139
SLC10A5	8	81693631	81695058	ENSG00000253598	ENST00000518568	NM_001010893.3	1428	TRUE	protein coding	1317	Missense CADD ≥25	0.000476756	106973	-0.888382	0.42054	0.024	102	0.000469	104506	-0.61488	0.385356	0.075	98	Missense	0.00293	104733	613	0	0.04	0.934
SLC10A6	4	86823468	86849384	ENSG00000145283	ENST00000273905	NM_197965.3	1623	TRUE	protein coding	1134	Damaging	0.000514148	106973	0.672176	0.404284	0.13	110	0.000517	104506	0.601457	0.366513	0.083	108	Damaging	0.000525	104733	110	0.17	0.09	0.0557
SLC10A6	4	86823468	86849384	ENSG00000145283	ENST00000273905	NM_197965.3	1623	TRUE	protein coding	1134	HC PTV	8.88075e-05	106973	1.48228	0.972254	0.11	19	8.61e-05	104506	2.00672	0.897283	0.022	18	HC PTV	9.07e-05	104733	19	0.39	0.22	0.0714
SLC10A6	4	86823468	86849384	ENSG00000145283	ENST00000273905	NM_197965.3	1623	TRUE	protein coding	1134	Missense CADD ≥25	0.000425341	106973	0.502622	0.444452	0.35	91	0.000431	104506	0.319914	0.401459	0.38	90	Missense	0.00284	104733	594	0.04	0.04	0.262
SLC10A7	4	146253975	146521964	ENSG00000120519	ENST00000335472	NM_001029998.6	3756	TRUE	protein coding	1023	Damaging	0.00035523	106973	-0.949167	0.486243	0.055	76	0.000344	104506	-0.49647	0.448743	0.23	72	Damaging	0.000282	104733	59	-0.26	0.12	0.0371
SLC10A7	4	146253975	146521964	ENSG00000120519	ENST00000335472	NM_001029998.6	3756	TRUE	protein coding	1023	HC PTV	0.000130874	106973	-0.196953	0.800948	0.66	28	0.000129	104506	0.026088	0.732668	0.72	27	HC PTV	4.77e-06	104732	1	-0.83	0.95	0.384
SLC10A7	4	146253975	146521964	ENSG00000120519	ENST00000335472	NM_001029998.6	3756	TRUE	protein coding	1023	Missense CADD ≥25	0.000224356	106973	-1.38761	0.611775	0.038	48	0.000215	104506	-0.80984	0.567556	0.21	45	Missense	5.25e-05	104733	11	0.65	0.29	0.0231
SLC11A1	2	218382029	218396894	ENSG00000018280	ENST00000233202	NM_000578.4	3608	TRUE	protein coding	1653	Damaging	0.00304282	106973	0.0866819	0.166324	0.87	651	0.003062	104506	0.022869	0.150666	0.59	640	Damaging	0.00298	104733	625	-0.01	0.04	0.747
SLC11A1	2	218382029	218396894	ENSG00000018280	ENST00000233202	NM_000578.4	3608	TRUE	protein coding	1653	HC PTV	0.000196311	106973	-0.119918	0.65279	0.96	42	0.000196	104506	-0.14327	0.593412	0.9	41	HC PTV	0.000115	104733	24	-0.02	0.19	0.919
SLC11A1	2	218382029	218396894	ENSG00000018280	ENST00000233202	NM_000578.4	3608	TRUE	protein coding	1653	Missense CADD ≥25	0.00285119	106973	0.104891	0.171794	0.83	610	0.002871	104506	0.037617	0.155581	0.62	600	Missense	0.00535	104733	1121	0.01	0.03	0.711
SLC11A2	12	50979401	51028566	ENSG00000110911	ENST00000262052	NM_000617.3	4132	TRUE	protein coding	1686	Damaging	0.00141625	106973	0.181136	0.24384	0.38	303	0.001435	104506	-0.01515	0.220098	0.91	300	Damaging	0.00151	104733	317	-0.04	0.05	0.423
SLC11A2	12	50979401	51028566	ENSG00000110911	ENST00000262052	NM_000617.3	4132	TRUE	protein coding	1686	HC PTV	6.54371e-05	106973	-1.27278	1.13287	0.3	14	6.7e-05	104506	-1.53513	1.01747	0.11	14	HC PTV	0.000148	104733	31	-0.3	0.17	0.0833
SLC11A2	12	50979401	51028566	ENSG00000110911	ENST00000262052	NM_000617.3	4132	TRUE	protein coding	1686	Missense CADD ≥25	0.00135081	106973	0.251696	0.249658	0.26	289	0.001368	104506	0.059452	0.225404	0.64	286	Missense	0.0028	104733	586	0.02	0.04	0.537
SLC12A1	15	48178438	48304078	ENSG00000074803	ENST00000380993	NM_000338.3	4708	TRUE	protein coding	3300	Damaging	0.00251933	106973	-0.19913	0.18333	0.19	539	0.002493	104506	-0.03721	0.167518	0.75	521	Damaging	0.00263	104733	551	-0.03	0.04	0.504
SLC12A1	15	48178438	48304078	ENSG00000074803	ENST00000380993	NM_000338.3	4708	TRUE	protein coding	3300	HC PTV	0.000359904	106973	-0.187287	0.483982	0.79	77	0.000349	104506	0.222664	0.446546	0.52	73	HC PTV	0.000353	104733	74	0.05	0.11	0.676
SLC12A1	15	48178438	48304078	ENSG00000074803	ENST00000380993	NM_000338.3	4708	TRUE	protein coding	3300	Missense CADD ≥25	0.00215942	106973	-0.200813	0.197944	0.19	462	0.002143	104506	-0.07966	0.180583	0.55	448	Missense	0.00816	104733	1710	0	0.02	0.872
SLC12A2	5	128083766	128189677	ENSG00000064651	ENST00000262461	NM_001046.3	6874	TRUE	protein coding	3639	Damaging	0.00187898	106973	0.358911	0.211904	0.15	402	0.001875	104506	0.446531	0.192756	0.026	392	Damaging	0.00193	104733	404	0.11	0.05	0.0188
SLC12A2	5	128083766	128189677	ENSG00000064651	ENST00000262461	NM_001046.3	6874	TRUE	protein coding	3639	HC PTV	0.000107504	106973	-2.26302	0.884301	0.0068	23	0.000105	104506	-1.96573	0.812185	0.0091	22	HC PTV	0.000124	104733	26	-0.33	0.19	0.0745
SLC12A2	5	128083766	128189677	ENSG00000064651	ENST00000262461	NM_001046.3	6874	TRUE	protein coding	3639	Missense CADD ≥25	0.00177148	106973	0.518431	0.218219	0.031	379	0.00177	104506	0.590282	0.198386	0.0035	370	Missense	0.00577	104733	1209	0.01	0.03	0.749
SLC12A3	16	56865207	56915850	ENSG00000070915	ENST00000563236	NM_001126108.2	5540	TRUE	protein coding	3066	Damaging	0.00745515	106973	0.0734275	0.107069	0.65	1595	0.007473	104506	0.066278	0.097196	0.7	1562	Damaging	0.00752	104733	1576	0.02	0.02	0.446
SLC12A3	16	56865207	56915850	ENSG00000070915	ENST00000563236	NM_001126108.2	5540	TRUE	protein coding	3066	HC PTV	0.00141157	106973	-0.169807	0.244546	0.61	302	0.001407	104506	-0.08716	0.22265	0.73	294	HC PTV	0.00142	104733	298	-0.05	0.06	0.401
SLC12A3	16	56865207	56915850	ENSG00000070915	ENST00000563236	NM_001126108.2	5540	TRUE	protein coding	3066	Missense CADD ≥25	0.00604826	106973	0.133541	0.118705	0.44	1294	0.006071	104506	0.105179	0.107684	0.54	1269	Missense	0.0129	104733	2695	0.02	0.02	0.284
SLC12A4	16	67943474	67969601	ENSG00000124067	ENST00000316341	NM_005072.5	4708	TRUE	protein coding	3258	Damaging	0.00471147	106973	0.237382	0.134314	0.082	1008	0.00476	104506	0.086505	0.121451	0.51	995	Damaging	0.00474	104733	993	0.04	0.03	0.181
SLC12A4	16	67943474	67969601	ENSG00000124067	ENST00000316341	NM_005072.5	4708	TRUE	protein coding	3258	HC PTV	0.000345882	106973	0.764577	0.493503	0.23	74	0.000349	104506	0.674882	0.446355	0.18	73	HC PTV	0.000387	104733	81	0.14	0.11	0.19
SLC12A4	16	67943474	67969601	ENSG00000124067	ENST00000316341	NM_005072.5	4708	TRUE	protein coding	3258	Missense CADD ≥25	0.00437961	106973	0.19443	0.13926	0.14	937	0.004426	104506	0.038406	0.125916	0.77	925	Missense	0.00981	104733	2054	0.01	0.02	0.638
SLC12A5	20	46021690	46060150	ENSG00000124140	ENST00000243964	NM_020708.5	6026	TRUE	protein coding	3351	Damaging	0.00096286	106973	0.361009	0.295976	0.22	206	0.000966	104506	0.288559	0.268427	0.24	202	Damaging	0.00101	104733	211	0.08	0.07	0.228
SLC12A5	20	46021690	46060150	ENSG00000124140	ENST00000243964	NM_020708.5	6026	TRUE	protein coding	3351	Missense CADD ≥25	0.000934815	106973	0.522575	0.300374	0.087	200	0.000943	104506	0.383717	0.271804	0.15	197	Missense	0.00547	104733	1146	0.03	0.03	0.358
SLC12A6	15	34229784	34338060	ENSG00000140199	ENST00000354181	NM_001365088.1	8072	TRUE	protein coding	3453	Damaging	0.0016406	106973	0.122665	0.226979	0.92	351	0.00166	104506	0.019306	0.205088	0.63	347	Damaging	0.00182	104733	382	0.04	0.05	0.382
SLC12A6	15	34229784	34338060	ENSG00000140199	ENST00000354181	NM_001365088.1	8072	TRUE	protein coding	3453	HC PTV	0.000168267	106973	1.31001	0.707685	0.081	36	0.000167	104506	1.30894	0.644785	0.065	35	HC PTV	0.000329	104733	69	0.18	0.11	0.119
SLC12A6	15	34229784	34338060	ENSG00000140199	ENST00000354181	NM_001365088.1	8072	TRUE	protein coding	3453	Missense CADD ≥25	0.00147233	106973	-0.0134739	0.239556	0.63	315	0.001493	104506	-0.12577	0.216247	0.26	312	Missense	0.00443	104733	928	0.02	0.03	0.573
SLC12A7	5	1050384	1112063	ENSG00000113504	ENST00000264930	NM_006598.3	5300	TRUE	protein coding	3252	Damaging	0.00279977	106973	-0.209989	0.173815	0.37	599	0.002775	104506	-0.17696	0.158663	0.44	580	Damaging	0.00279	104733	584	-0.04	0.04	0.371
SLC12A7	5	1050384	1112063	ENSG00000113504	ENST00000264930	NM_006598.3	5300	TRUE	protein coding	3252	HC PTV	0.000317837	106973	-0.389499	0.514399	0.44	68	0.000325	104506	-0.64604	0.462069	0.16	68	HC PTV	0.000306	104733	64	-0.09	0.12	0.426
SLC12A7	5	1050384	1112063	ENSG00000113504	ENST00000264930	NM_006598.3	5300	TRUE	protein coding	3252	Missense CADD ≥25	0.00249128	106973	-0.17415	0.184207	0.54	533	0.002459	104506	-0.10244	0.168489	0.81	514	Missense	0.0123	104733	2568	0.01	0.02	0.619
SLC12A8	3	125082636	125212864	ENSG00000221955	ENST00000469902	NM_024628.6	3485	TRUE	protein coding	2145	Damaging	0.00366448	106973	-0.09644	0.152002	0.55	784	0.003689	104506	-0.14821	0.1377	0.21	771	Damaging	0.00276	104733	579	-0.04	0.04	0.325
SLC12A8	3	125082636	125212864	ENSG00000221955	ENST00000469902	NM_024628.6	3485	TRUE	protein coding	2145	HC PTV	0.000490778	106973	-0.0961531	0.414026	0.7	105	0.000498	104506	-0.24969	0.373726	0.38	104	HC PTV	0.000487	104733	102	-0.03	0.09	0.783
SLC12A8	3	125082636	125212864	ENSG00000221955	ENST00000469902	NM_024628.6	3485	TRUE	protein coding	2145	Missense CADD ≥25	0.0031737	106973	-0.0962869	0.163246	0.62	679	0.003191	104506	-0.13199	0.147967	0.32	667	Missense	0.0074	104733	1550	-0.01	0.02	0.83
SLC12A9	7	100826820	100867010	ENSG00000146828	ENST00000354161	NM_020246.4	3315	TRUE	protein coding	2745	Damaging	0.00227628	106973	0.163731	0.19278	0.35	487	0.002287	104506	0.071917	0.174816	0.59	478	Damaging	0.00184	104733	386	0.05	0.05	0.347
SLC12A9	7	100826820	100867010	ENSG00000146828	ENST00000354161	NM_020246.4	3315	TRUE	protein coding	2745	HC PTV	0.000897423	106973	0.13343	0.306602	0.63	192	0.000904	104506	0.080253	0.277628	0.79	189	HC PTV	0.000888	104733	186	-0.02	0.07	0.775
SLC12A9	7	100826820	100867010	ENSG00000146828	ENST00000354161	NM_020246.4	3315	TRUE	protein coding	2745	Missense CADD ≥25	0.00137885	106973	0.18289	0.247476	0.41	295	0.001383	104506	0.066202	0.224627	0.63	289	Missense	0.00441	104733	923	0.01	0.03	0.68
SLC13A1	7	123113531	123199972	ENSG00000081800	ENST00000194130	NM_022444.4	3798	TRUE	protein coding	1788	Damaging	0.00303348	106973	-0.0668977	0.167119	0.95	649	0.003029	104506	-0.07548	0.152023	0.97	633	Damaging	0.00194	104733	406	-0.04	0.05	0.383
SLC13A1	7	123113531	123199972	ENSG00000081800	ENST00000194130	NM_022444.4	3798	TRUE	protein coding	1788	HC PTV	0.00164995	106973	-0.0236705	0.226312	0.96	353	0.001646	104506	0.027742	0.20596	0.72	344	HC PTV	0.000549	104733	115	-0.16	0.09	0.0784
SLC13A1	7	123113531	123199972	ENSG00000081800	ENST00000194130	NM_022444.4	3798	TRUE	protein coding	1788	Missense CADD ≥25	0.0014069	106973	-0.0903266	0.245	0.97	301	0.001407	104506	-0.1735	0.222709	0.71	294	Missense	0.00366	104733	767	0.04	0.03	0.296
SLC13A2	17	28473293	28497781	ENSG00000007216	ENST00000314669	NM_003984.4	2360	TRUE	protein coding	1779	Damaging	0.00127135	106973	-0.452341	0.257621	0.059	272	0.001254	104506	-0.17706	0.235797	0.4	262	Damaging	0.00109	104733	228	-0.13	0.06	0.042
SLC13A2	17	28473293	28497781	ENSG00000007216	ENST00000314669	NM_003984.4	2360	TRUE	protein coding	1779	HC PTV	0.000392622	106973	-0.0256806	0.463186	0.72	84	0.000392	104506	0.030021	0.421129	0.73	82	HC PTV	0.00021	104733	44	-0.12	0.14	0.384
SLC13A2	17	28473293	28497781	ENSG00000007216	ENST00000314669	NM_003984.4	2360	TRUE	protein coding	1779	Missense CADD ≥25	0.000878726	106973	-0.642424	0.309747	0.042	188	0.000861	104506	-0.27119	0.284361	0.44	180	Missense	0.00381	104733	798	-0.04	0.03	0.197
SLC13A3	20	46557823	46684467	ENSG00000158296	ENST00000279027	NM_022829.6	4041	TRUE	protein coding	1809	Damaging	0.00134613	106973	0.147451	0.25042	0.64	288	0.001344	104506	0.0856	0.227679	0.84	281	Damaging	0.00118	104733	248	0.03	0.06	0.597
SLC13A3	20	46557823	46684467	ENSG00000158296	ENST00000279027	NM_022829.6	4041	TRUE	protein coding	1809	HC PTV	8.41334e-05	106973	0.437134	1.00044	0.54	18	7.66e-05	104506	0.49961	0.95295	0.51	16	HC PTV	8.59e-05	104733	18	0.14	0.22	0.537
SLC13A3	20	46557823	46684467	ENSG00000158296	ENST00000279027	NM_022829.6	4041	TRUE	protein coding	1809	Missense CADD ≥25	0.001262	106973	0.128045	0.25861	0.75	270	0.001268	104506	0.060516	0.234431	0.96	265	Missense	0.00373	104733	781	-0.02	0.03	0.555
SLC13A4	7	135681231	135729258	ENSG00000164707	ENST00000682651	NM_001318192.2	2906	TRUE	protein coding	1884	Damaging	0.000789919	106973	0.0142517	0.326804	0.79	169	0.000785	104506	0.183041	0.29804	0.65	164	Damaging	0.000802	104733	168	0.03	0.07	0.656
SLC13A4	7	135681231	135729258	ENSG00000164707	ENST00000682651	NM_001318192.2	2906	TRUE	protein coding	1884	HC PTV	6.0763e-05	106973	0.370205	1.17776	0.71	13	6.22e-05	104506	0.192574	1.0581	0.77	13	HC PTV	6.21e-05	104733	13	0.27	0.26	0.297
SLC13A4	7	135681231	135729258	ENSG00000164707	ENST00000682651	NM_001318192.2	2906	TRUE	protein coding	1884	Missense CADD ≥25	0.000729156	106973	-0.0154351	0.340097	0.7	156	0.000722	104506	0.182148	0.310556	0.7	151	Missense	0.0025	104733	523	0.11	0.04	0.00654
SLC13A5	17	6684719	6713377	ENSG00000141485	ENST00000433363	NM_177550.5	3231	TRUE	protein coding	1707	Damaging	0.0011545	106973	-0.242716	0.27033	0.37	247	0.001124	104506	-0.04979	0.248952	0.92	235	Damaging	0.00107	104733	224	-0.05	0.06	0.391
SLC13A5	17	6684719	6713377	ENSG00000141485	ENST00000433363	NM_177550.5	3231	TRUE	protein coding	1707	HC PTV	4.67408e-05	106973	-0.337197	1.34191	0.75	10	4.31e-05	104506	0.571091	1.27067	0.65	9	HC PTV	5.25e-05	104733	11	0.03	0.29	0.925
SLC13A5	17	6684719	6713377	ENSG00000141485	ENST00000433363	NM_177550.5	3231	TRUE	protein coding	1707	Missense CADD ≥25	0.00110776	106973	-0.238681	0.275966	0.4	237	0.001081	104506	-0.07457	0.253856	0.84	226	Missense	0.00333	104733	697	-0.06	0.04	0.0976
SLC14A1	18	45687025	45752520	ENSG00000141469	ENST00000321925	NM_015865.7	3917	TRUE	protein coding	1170	Damaging	0.000476756	106973	-0.0615826	0.42112	0.93	102	0.000469	104506	0.180779	0.385918	0.44	98	Damaging	0.000415	104733	87	0.17	0.1	0.0924
SLC14A1	18	45687025	45752520	ENSG00000141469	ENST00000321925	NM_015865.7	3917	TRUE	protein coding	1170	HC PTV	0.000112178	106973	-1.28679	0.867832	0.13	24	0.000105	104506	-0.77161	0.814208	0.41	22	HC PTV	9.55e-05	104733	20	0.17	0.21	0.413
SLC14A1	18	45687025	45752520	ENSG00000141469	ENST00000321925	NM_015865.7	3917	TRUE	protein coding	1170	Missense CADD ≥25	0.000364578	106973	0.315639	0.481519	0.34	78	0.000364	104506	0.456545	0.438185	0.18	76	Missense	0.0013	104733	272	0.05	0.06	0.409
SLC14A2	18	45212995	45683688	ENSG00000132874	ENST00000255226	NM_007163.4	4073	TRUE	protein coding	2763	Damaging	0.00204257	106973	-0.0139366	0.203795	0.48	437	0.002072	104506	-0.15368	0.183911	0.92	433	Damaging	0.00209	104733	438	-0.01	0.05	0.906
SLC14A2	18	45212995	45683688	ENSG00000132874	ENST00000255226	NM_007163.4	4073	TRUE	protein coding	2763	HC PTV	0.000556215	106973	0.174997	0.389964	0.36	119	0.000565	104506	-0.03379	0.351776	0.66	118	HC PTV	0.000578	104733	121	0.03	0.09	0.715
SLC14A2	18	45212995	45683688	ENSG00000132874	ENST00000255226	NM_007163.4	4073	TRUE	protein coding	2763	Missense CADD ≥25	0.00148636	106973	-0.0847401	0.238776	0.78	318	0.001507	104506	-0.19834	0.215507	0.88	315	Missense	0.00687	104733	1438	-0.02	0.03	0.352
SLC15A1	13	98683801	98752672	ENSG00000088386	ENST00000376503	NM_005073.4	3124	TRUE	protein coding	2127	Damaging	0.00306152	106973	-0.0267229	0.166548	0.95	655	0.003062	104506	0.001691	0.151352	0.96	640	Damaging	0.00218	104733	457	-0.02	0.04	0.666
SLC15A1	13	98683801	98752672	ENSG00000088386	ENST00000376503	NM_005073.4	3124	TRUE	protein coding	2127	HC PTV	0.0003786	106973	0.655202	0.472341	0.23	81	0.000368	104506	1.05379	0.435181	0.026	77	HC PTV	0.000387	104733	81	0.19	0.11	0.0729
SLC15A1	13	98683801	98752672	ENSG00000088386	ENST00000376503	NM_005073.4	3124	TRUE	protein coding	2127	Missense CADD ≥25	0.00268292	106973	-0.12336	0.177848	0.6	574	0.002694	104506	-0.14288	0.161315	0.38	563	Missense	0.00665	104733	1393	0.02	0.03	0.48
SLC15A2	3	121894401	121944188	ENSG00000163406	ENST00000489711	NM_021082.4	5447	TRUE	protein coding	2190	Damaging	0.00250998	106973	-0.0450328	0.183435	0.91	537	0.002526	104506	-0.10612	0.166188	0.63	528	Damaging	0.00243	104733	509	-0.04	0.04	0.376
SLC15A2	3	121894401	121944188	ENSG00000163406	ENST00000489711	NM_021082.4	5447	TRUE	protein coding	2190	HC PTV	0.000500126	106973	-0.0422793	0.410104	0.97	107	0.000502	104506	-0.07012	0.371912	0.99	105	HC PTV	0.00052	104733	109	-0.04	0.09	0.646
SLC15A2	3	121894401	121944188	ENSG00000163406	ENST00000489711	NM_021082.4	5447	TRUE	protein coding	2190	Missense CADD ≥25	0.00202388	106973	-0.0568342	0.204178	0.84	433	0.002038	104506	-0.12687	0.184924	0.54	426	Missense	0.00383	104733	802	-0.03	0.03	0.403
SLC15A3	11	60937060	60952653	ENSG00000110446	ENST00000227880	NM_016582.3	2506	TRUE	protein coding	1746	Damaging	0.00382339	106973	0.0530444	0.149038	0.71	818	0.003813	104506	0.099146	0.135628	0.51	797	Damaging	0.00386	104733	808	0	0.03	0.928
SLC15A3	11	60937060	60952653	ENSG00000110446	ENST00000227880	NM_016582.3	2506	TRUE	protein coding	1746	HC PTV	0.00120124	106973	0.0179004	0.265168	0.86	257	0.001187	104506	0.228476	0.242473	0.34	248	HC PTV	0.00122	104733	255	0	0.06	0.977
SLC15A3	11	60937060	60952653	ENSG00000110446	ENST00000227880	NM_016582.3	2506	TRUE	protein coding	1746	Missense CADD ≥25	0.00262683	106973	0.0702764	0.179575	0.75	562	0.002631	104506	0.040693	0.163059	0.88	550	Missense	0.00684	104733	1433	0.01	0.03	0.691
SLC15A4	12	128793194	128823958	ENSG00000139370	ENST00000266771	NM_145648.4	2751	TRUE	protein coding	1734	Damaging	0.000743178	106973	0.1778	0.336424	0.47	159	0.000761	104506	-0.09196	0.302161	0.92	159	Damaging	0.000702	104733	147	0.02	0.08	0.776
SLC15A4	12	128793194	128823958	ENSG00000139370	ENST00000266771	NM_145648.4	2751	TRUE	protein coding	1734	HC PTV	0.00010283	106973	0.65989	0.903767	0.39	22	0.000105	104506	0.394293	0.811711	0.63	22	HC PTV	7.64e-05	104733	16	-0.41	0.24	0.0835
SLC15A4	12	128793194	128823958	ENSG00000139370	ENST00000266771	NM_145648.4	2751	TRUE	protein coding	1734	Missense CADD ≥25	0.000640348	106973	0.100208	0.362393	0.66	137	0.000655	104506	-0.1701	0.325483	0.77	137	Missense	0.00414	104733	868	0.01	0.03	0.864
SLC15A5	12	16188485	16277685	ENSG00000188991	ENST00000344941	NM_001170798.1	2923	TRUE	protein coding	1740	Damaging	0.000719808	106973	0.206774	0.341799	0.42	154	0.000727	104506	0.09132	0.309001	0.66	152	Damaging	NA	NA	NA	NA	NA	NA
SLC15A5	12	16188485	16277685	ENSG00000188991	ENST00000344941	NM_001170798.1	2923	TRUE	protein coding	1740	HC PTV	0.000509474	106973	0.503549	0.406195	0.15	109	0.000517	104506	0.355198	0.366508	0.27	108	HC PTV	NA	NA	NA	NA	NA	NA
SLC15A5	12	16188485	16277685	ENSG00000188991	ENST00000344941	NM_001170798.1	2923	TRUE	protein coding	1740	Missense CADD ≥25	0.000238378	106973	-0.65693	0.593781	0.28	51	0.000239	104506	-0.72224	0.538617	0.19	50	Missense	NA	NA	NA	NA	NA	NA
SLC16A1	1	112911847	112957593	ENSG00000155380	ENST00000369626	NM_003051.4	3753	TRUE	protein coding	1503	Damaging	0.000476756	106973	0.135574	0.419191	0.88	102	0.000483	104506	-0.03747	0.378422	0.64	101	Damaging	0.000473	104733	99	-0.04	0.1	0.685
SLC16A1	1	112911847	112957593	ENSG00000155380	ENST00000369626	NM_003051.4	3753	TRUE	protein coding	1503	HC PTV	7.94593e-05	106973	-0.283365	1.02638	0.55	17	7.66e-05	104506	0.237755	0.950367	0.92	16	HC PTV	7.64e-05	104733	16	0.02	0.24	0.94
SLC16A1	1	112911847	112957593	ENSG00000155380	ENST00000369626	NM_003051.4	3753	TRUE	protein coding	1503	Missense CADD ≥25	0.000397297	106973	0.219375	0.459165	0.93	85	0.000407	104506	-0.0893	0.412472	0.64	85	Missense	0.00167	104733	349	0.04	0.05	0.471
SLC16A10	6	111087503	111231194	ENSG00000112394	ENST00000368851	NM_018593.5	10757	TRUE	protein coding	1548	Damaging	0.000509474	106973	0.455988	0.406855	0.29	109	0.000512	104506	0.383187	0.368857	0.29	107	Damaging	0.000511	104733	107	0.02	0.09	0.813
SLC16A10	6	111087503	111231194	ENSG00000112394	ENST00000368851	NM_018593.5	10757	TRUE	protein coding	1548	HC PTV	9.34815e-05	106973	0.526351	0.9494	0.65	20	9.57e-05	104506	0.187296	0.852793	0.93	20	HC PTV	8.59e-05	104733	18	0.05	0.22	0.815
SLC16A10	6	111087503	111231194	ENSG00000112394	ENST00000368851	NM_018593.5	10757	TRUE	protein coding	1548	Missense CADD ≥25	0.000415993	106973	0.439994	0.450214	0.34	89	0.000416	104506	0.428104	0.409027	0.26	87	Missense	0.00215	104733	450	0.04	0.04	0.35
SLC16A11	17	7041621	7044092	ENSG00000174326	ENST00000574600	NM_001370549.1	1726	TRUE	protein coding		Damaging	0.00161256	106973	0.543155	0.228844	0.009	345	0.001636	104506	0.383734	0.206477	0.02	342	Damaging	0.00198	104733	414	0.1	0.05	0.0274
SLC16A11	17	7041621	7044092	ENSG00000174326	ENST00000574600	NM_001370549.1	1726	TRUE	protein coding		HC PTV	0.000233704	106973	0.35695	0.600329	0.69	50	0.000234	104506	0.449805	0.544761	0.43	49	HC PTV	0.000248	104733	52	0.08	0.13	0.569
SLC16A11	17	7041621	7044092	ENSG00000174326	ENST00000574600	NM_001370549.1	1726	TRUE	protein coding		Missense CADD ≥25	0.00137885	106973	0.574228	0.247408	0.0079	295	0.001402	104506	0.372271	0.223011	0.028	293	Missense	0.00422	104733	884	0.04	0.03	0.265
SLC16A12	10	89430299	89556641	ENSG00000152779	ENST00000371790	NM_213606.4	4655	TRUE	protein coding	1551	Damaging	0.0008834	106973	-0.59736	0.309071	0.1	189	0.000871	104506	-0.45307	0.28286	0.26	182	Damaging	0.000964	104733	202	-0.1	0.07	0.121
SLC16A12	10	89430299	89556641	ENSG00000152779	ENST00000371790	NM_213606.4	4655	TRUE	protein coding	1551	HC PTV	5.60889e-05	106973	-0.854841	1.22565	0.66	12	5.74e-05	104506	-1.25599	1.10076	0.39	12	HC PTV	0.000105	104733	22	-0.13	0.2	0.534
SLC16A12	10	89430299	89556641	ENSG00000152779	ENST00000371790	NM_213606.4	4655	TRUE	protein coding	1551	Missense CADD ≥25	0.000827312	106973	-0.579744	0.319356	0.12	177	0.000813	104506	-0.39621	0.292656	0.34	170	Missense	0.0036	104733	754	0.01	0.03	0.777
SLC16A13	17	7036015	7040117	ENSG00000174327	ENST00000308027	NM_201566.3	1804	TRUE	protein coding	1281	Damaging	0.000967534	106973	0.175302	0.295229	0.66	207	0.000971	104506	0.10466	0.267808	0.84	203	Damaging	0.000979	104733	205	0.07	0.07	0.267
SLC16A13	17	7036015	7040117	ENSG00000174327	ENST00000308027	NM_201566.3	1804	TRUE	protein coding	1281	HC PTV	0.000196311	106973	2.27247	0.654926	0.0012	42	0.000201	104506	1.94438	0.588331	0.0026	42	HC PTV	0.000205	104733	43	0.48	0.14	0.000835
SLC16A13	17	7036015	7040117	ENSG00000174327	ENST00000308027	NM_201566.3	1804	TRUE	protein coding	1281	Missense CADD ≥25	0.000771223	106973	-0.359244	0.330606	0.25	165	0.00077	104506	-0.37586	0.300652	0.19	161	Missense	0.00266	104733	558	-0.02	0.04	0.618
SLC16A14	2	230034982	230068993	ENSG00000163053	ENST00000295190	NM_152527.5	4315	TRUE	protein coding	1533	Damaging	0.000621652	106973	-0.193834	0.366989	0.65	133	0.000617	104506	-0.07769	0.334684	0.87	129	Damaging	0.00064	104733	134	-0.05	0.08	0.532
SLC16A14	2	230034982	230068993	ENSG00000163053	ENST00000295190	NM_152527.5	4315	TRUE	protein coding	1533	HC PTV	0.000196311	106973	-0.450533	0.652837	0.6	42	0.000196	104506	-0.43719	0.593454	0.64	41	HC PTV	0.000201	104733	42	-0.09	0.15	0.527
SLC16A14	2	230034982	230068993	ENSG00000163053	ENST00000295190	NM_152527.5	4315	TRUE	protein coding	1533	Missense CADD ≥25	0.000425341	106973	-0.0751829	0.443576	0.84	91	0.000421	104506	0.089907	0.405131	0.9	88	Missense	0.00204	104733	427	0.01	0.05	0.764
SLC16A2	X	74421493	74533917	ENSG00000147100	ENST00000587091	NM_006517.5	4128	TRUE	protein coding	1620	Damaging	0.000247726	106973	-1.09163	0.583903	0.024	53	0.000244	104506	-0.94437	0.534748	0.045	51	Damaging	0.000253	104733	53	-0.29	0.13	0.0282
SLC16A2	X	74421493	74533917	ENSG00000147100	ENST00000587091	NM_006517.5	4128	TRUE	protein coding	1620	Missense CADD ≥25	0.000247726	106973	-1.09163	0.583903	0.024	53	0.000244	104506	-0.94437	0.534748	0.045	51	Missense	0.00221	104733	463	0.09	0.04	0.0489
SLC16A3	17	82217934	82261129	ENSG00000141526	ENST00000582743	NM_004207.4	2599	TRUE	protein coding	1398	Damaging	0.00266422	106973	-0.355184	0.178248	0.017	570	0.002636	104506	-0.21987	0.162854	0.087	551	Damaging	0.00268	104733	561	-0.1	0.04	0.0107
SLC16A3	17	82217934	82261129	ENSG00000141526	ENST00000582743	NM_004207.4	2599	TRUE	protein coding	1398	HC PTV	0.000238378	106973	-0.506202	0.5944	0.44	51	0.000239	104506	-0.55339	0.539279	0.38	50	HC PTV	0.000243	104733	51	-0.25	0.13	0.0639
SLC16A3	17	82217934	82261129	ENSG00000141526	ENST00000582743	NM_004207.4	2599	TRUE	protein coding	1398	Missense CADD ≥25	0.00242585	106973	-0.339921	0.186754	0.023	519	0.002397	104506	-0.18622	0.170747	0.13	501	Missense	0.00674	104733	1411	-0.04	0.03	0.166
SLC16A4	1	110362851	110391082	ENSG00000168679	ENST00000369779	NM_004696.3	2567	TRUE	protein coding	1464	Damaging	0.000874052	106973	0.219699	0.309732	0.63	187	0.000871	104506	0.295315	0.282027	0.46	182	Damaging	0.00052	104733	109	0.19	0.09	0.0398
SLC16A4	1	110362851	110391082	ENSG00000168679	ENST00000369779	NM_004696.3	2567	TRUE	protein coding	1464	HC PTV	0.000280445	106973	0.141008	0.546546	0.93	60	0.000277	104506	0.315506	0.499352	0.73	58	HC PTV	0.000272	104733	57	0.08	0.13	0.523
SLC16A4	1	110362851	110391082	ENSG00000168679	ENST00000369779	NM_004696.3	2567	TRUE	protein coding	1464	Missense CADD ≥25	0.000593608	106973	0.256642	0.375717	0.52	127	0.000593	104506	0.285544	0.341565	0.51	124	Missense	0.00243	104733	510	0.07	0.04	0.112
SLC16A5	17	75087727	75106162	ENSG00000170190	ENST00000329783	NM_004695.4	1940	TRUE	protein coding	1518	Damaging	0.000864704	106973	0.720223	0.312297	0.044	185	0.000876	104506	0.400666	0.282074	0.26	183	Damaging	0.000888	104733	186	0.14	0.07	0.0442
SLC16A5	17	75087727	75106162	ENSG00000170190	ENST00000329783	NM_004695.4	1940	TRUE	protein coding	1518	HC PTV	0.000144896	106973	1.10178	0.762295	0.19	31	0.000148	104506	0.718954	0.684783	0.36	31	HC PTV	0.000148	104733	31	0.3	0.17	0.0808
SLC16A5	17	75087727	75106162	ENSG00000170190	ENST00000329783	NM_004695.4	1940	TRUE	protein coding	1518	Missense CADD ≥25	0.000719808	106973	0.642992	0.342271	0.1	154	0.000727	104506	0.335476	0.309488	0.4	152	Missense	0.00565	104733	1183	0.03	0.03	0.359
SLC16A6	17	68267026	68291267	ENSG00000108932	ENST00000580666	NM_004694.5	3691	TRUE	protein coding	1572	Damaging	0.000462734	106973	-0.083113	0.426768	0.98	99	0.000469	104506	-0.17941	0.385323	0.73	98	Damaging	0.000492	104733	103	0.05	0.09	0.611
SLC16A6	17	68267026	68291267	ENSG00000108932	ENST00000580666	NM_004694.5	3691	TRUE	protein coding	1572	Missense CADD ≥25	0.000425341	106973	-0.114094	0.445107	0.99	91	0.000431	104506	-0.18733	0.402061	0.74	90	Missense	0.00262	104733	548	-0.01	0.04	0.88
SLC16A7	12	59596029	59789855	ENSG00000118596	ENST00000547379	NM_001270623.2	11936	TRUE	protein coding	1437	Damaging	0.00122461	106973	0.027718	0.262463	0.92	262	0.001234	104506	-0.02132	0.237552	0.67	258	Damaging	0.00122	104733	256	0	0.06	0.943
SLC16A7	12	59596029	59789855	ENSG00000118596	ENST00000547379	NM_001270623.2	11936	TRUE	protein coding	1437	HC PTV	0.000168267	106973	0.56283	0.706567	0.67	36	0.000172	104506	0.397043	0.634598	0.72	36	HC PTV	0.000167	104733	35	0.09	0.16	0.574
SLC16A7	12	59596029	59789855	ENSG00000118596	ENST00000547379	NM_001270623.2	11936	TRUE	protein coding	1437	Missense CADD ≥25	0.00105634	106973	-0.0578935	0.282581	0.78	226	0.001062	104506	-0.08943	0.256077	0.55	222	Missense	0.00335	104733	701	0	0.04	0.957
SLC16A8	22	38078134	38084093	ENSG00000100156	ENST00000320521		2091	TRUE	protein coding	1515	Damaging	0.00272499	106973	-0.164466	0.176499	0.48	583	0.002722	104506	-0.17096	0.160499	0.35	569	Damaging	0.00272	104733	570	-0.03	0.04	0.417
SLC16A8	22	38078134	38084093	ENSG00000100156	ENST00000320521		2091	TRUE	protein coding	1515	HC PTV	0.000144896	106973	-0.916886	0.763416	0.19	31	0.000148	104506	-0.95745	0.685833	0.14	31	HC PTV	0.0001	104733	21	-0.32	0.21	0.119
SLC16A8	22	38078134	38084093	ENSG00000100156	ENST00000320521		2091	TRUE	protein coding	1515	Missense CADD ≥25	0.00258476	106973	-0.127944	0.181199	0.66	553	0.002579	104506	-0.13292	0.164882	0.53	539	Missense	0.00544	104733	1139	-0.03	0.03	0.318
SLC16A9	10	59650764	59736002	ENSG00000165449	ENST00000395348	NM_194298.3	3946	TRUE	protein coding	1530	Damaging	0.000817963	106973	0.198621	0.321187	0.82	175	0.000823	104506	0.096574	0.290963	0.83	172	Damaging	0.000797	104733	167	-0.02	0.07	0.735
SLC16A9	10	59650764	59736002	ENSG00000165449	ENST00000395348	NM_194298.3	3946	TRUE	protein coding	1530	HC PTV	0.000144896	106973	-0.887601	0.762573	0.13	31	0.000139	104506	-0.51722	0.70808	0.39	29	HC PTV	0.000134	104733	28	-0.38	0.18	0.0322
SLC16A9	10	59650764	59736002	ENSG00000165449	ENST00000395348	NM_194298.3	3946	TRUE	protein coding	1530	Missense CADD ≥25	0.000673067	106973	0.432629	0.354031	0.34	144	0.000684	104506	0.221152	0.319067	0.53	143	Missense	0.00239	104733	500	-0.03	0.04	0.525
SLC17A1	6	25782915	25832052	ENSG00000124568	ENST00000244527	NM_005074.5	1819	TRUE	protein coding	1404	Damaging	0.000546867	106973	-0.413045	0.392771	0.32	117	0.00055	104506	-0.67488	0.355861	0.12	115	Damaging	0.000554	104733	116	-0.04	0.09	0.675
SLC17A1	6	25782915	25832052	ENSG00000124568	ENST00000244527	NM_005074.5	1819	TRUE	protein coding	1404	HC PTV	0.000401971	106973	-0.67449	0.458087	0.11	86	0.000407	104506	-1.07327	0.413891	0.018	85	HC PTV	0.000411	104733	86	-0.07	0.1	0.495
SLC17A1	6	25782915	25832052	ENSG00000124568	ENST00000244527	NM_005074.5	1819	TRUE	protein coding	1404	Missense CADD ≥25	0.000144896	106973	0.312255	0.762685	0.48	31	0.000144	104506	0.453931	0.6964	0.33	30	Missense	0.00182	104733	381	0.08	0.05	0.0899
SLC17A2	6	25912754	25930691	ENSG00000112337	ENST00000377850	NM_001286123.3	2498	TRUE	protein coding	1437	Damaging	0.00152375	106973	-0.384692	0.235541	0.061	326	0.001512	104506	-0.23964	0.214889	0.18	316	Damaging	0.00151	104733	316	-0.1	0.05	0.0631
SLC17A2	6	25912754	25930691	ENSG00000112337	ENST00000377850	NM_001286123.3	2498	TRUE	protein coding	1437	HC PTV	0.000411319	106973	-0.546002	0.452922	0.18	88	0.000411	104506	-0.46482	0.411526	0.18	86	HC PTV	0.000406	104733	85	-0.09	0.1	0.41
SLC17A2	6	25912754	25930691	ENSG00000112337	ENST00000377850	NM_001286123.3	2498	TRUE	protein coding	1437	Missense CADD ≥25	0.00111243	106973	-0.324358	0.275537	0.17	238	0.0011	104506	-0.15497	0.251761	0.44	230	Missense	0.00241	104733	505	-0.08	0.04	0.0595
SLC17A3	6	25833066	25882286	ENSG00000124564	ENST00000397060	NM_001098486.2	2052	TRUE	protein coding	1497	Damaging	0.000556215	106973	0.00421024	0.389423	0.98	119	0.00056	104506	-0.27078	0.352772	0.51	117	Damaging	0.000468	104733	98	-0.04	0.1	0.685
SLC17A3	6	25833066	25882286	ENSG00000124564	ENST00000397060	NM_001098486.2	2052	TRUE	protein coding	1497	HC PTV	0.000448711	106973	-0.335693	0.433525	0.48	96	0.000455	104506	-0.79866	0.391455	0.059	95	HC PTV	0.000387	104733	81	-0.11	0.11	0.284
SLC17A3	6	25833066	25882286	ENSG00000124564	ENST00000397060	NM_001098486.2	2052	TRUE	protein coding	1497	Missense CADD ≥25	0.000107504	106973	1.42183	0.885355	0.13	23	0.000105	104506	2.00744	0.813145	0.017	22	Missense	0.00313	104733	655	0.04	0.04	0.323
SLC17A4	6	25754699	25781199	ENSG00000146039	ENST00000377905	NM_005495.3	3581	TRUE	protein coding	1494	Damaging	0.000976882	106973	0.498502	0.293967	0.081	209	0.000976	104506	0.436692	0.26727	0.087	204	Damaging	0.000998	104733	209	0.11	0.07	0.0843
SLC17A4	6	25754699	25781199	ENSG00000146039	ENST00000377905	NM_005495.3	3581	TRUE	protein coding	1494	HC PTV	0.000523497	106973	0.702136	0.401375	0.069	112	0.000526	104506	0.442805	0.363794	0.16	110	HC PTV	0.000535	104733	112	0.14	0.09	0.113
SLC17A4	6	25754699	25781199	ENSG00000146039	ENST00000377905	NM_005495.3	3581	TRUE	protein coding	1494	Missense CADD ≥25	0.000453385	106973	0.262299	0.431272	0.54	97	0.00045	104506	0.428568	0.39352	0.31	94	Missense	0.00328	104733	688	0.08	0.04	0.0291
SLC17A5	6	73593379	73653992	ENSG00000119899	ENST00000355773	NM_012434.5	3292	TRUE	protein coding	1488	Damaging	0.00158919	106973	-0.2134	0.230637	0.43	340	0.001593	104506	-0.18356	0.209336	0.36	333	Damaging	0.00163	104733	342	-0.01	0.05	0.801
SLC17A5	6	73593379	73653992	ENSG00000119899	ENST00000355773	NM_012434.5	3292	TRUE	protein coding	1488	HC PTV	0.000476756	106973	0.282275	0.420598	0.54	102	0.000483	104506	0.18071	0.37967	0.7	101	HC PTV	0.000506	104733	106	0.02	0.09	0.853
SLC17A5	6	73593379	73653992	ENSG00000119899	ENST00000355773	NM_012434.5	3292	TRUE	protein coding	1488	Missense CADD ≥25	0.00111243	106973	-0.425704	0.275532	0.18	238	0.00111	104506	-0.342	0.250675	0.18	232	Missense	0.00274	104733	573	0.09	0.04	0.024
SLC17A6	11	22338381	22379503	ENSG00000091664	ENST00000263160	NM_020346.3	3665	TRUE	protein coding	1749	Damaging	0.000289793	106973	0.348654	0.53935	0.44	62	0.000292	104506	0.354209	0.488445	0.41	61	Damaging	0.000296	104733	62	0.1	0.12	0.384
SLC17A6	11	22338381	22379503	ENSG00000091664	ENST00000263160	NM_020346.3	3665	TRUE	protein coding	1749	Missense CADD ≥25	0.000266422	106973	0.601092	0.56249	0.25	57	0.000268	104506	0.651764	0.509767	0.17	56	Missense	0.0019	104733	397	0.05	0.05	0.276
SLC17A7	19	49429401	49442360	ENSG00000104888	ENST00000221485	NM_020309.4	2949	TRUE	protein coding	1683	Damaging	0.0003786	106973	-0.62497	0.471051	0.18	81	0.000383	104506	-0.73968	0.425844	0.079	80	Damaging	0.000391	104733	82	-0.17	0.11	0.106
SLC17A7	19	49429401	49442360	ENSG00000104888	ENST00000221485	NM_020309.4	2949	TRUE	protein coding	1683	Missense CADD ≥25	0.000345882	106973	-0.651899	0.49281	0.18	74	0.000349	104506	-0.76518	0.445779	0.086	73	Missense	0.00147	104733	307	-0.15	0.05	0.00637
SLC17A8	12	100357074	100422055	ENSG00000179520	ENST00000323346	NM_139319.3	3984	TRUE	protein coding	1770	Damaging	0.00291195	106973	0.157279	0.17035	0.35	623	0.002928	104506	0.056759	0.154369	0.6	612	Damaging	0.00217	104733	454	0.08	0.04	0.0698
SLC17A8	12	100357074	100422055	ENSG00000179520	ENST00000323346	NM_139319.3	3984	TRUE	protein coding	1770	HC PTV	0.000420667	106973	-0.214645	0.447013	0.59	90	0.000421	104506	-0.35631	0.406019	0.53	88	HC PTV	0.000434	104733	91	-0.03	0.1	0.765
SLC17A8	12	100357074	100422055	ENSG00000179520	ENST00000323346	NM_139319.3	3984	TRUE	protein coding	1770	Missense CADD ≥25	0.00249128	106973	0.220061	0.184083	0.21	533	0.002507	104506	0.126323	0.166748	0.41	524	Missense	0.004	104733	837	0.03	0.03	0.302
SLC17A9	20	62952707	62969585	ENSG00000101194	ENST00000370351	NM_022082.4	3518	TRUE	protein coding	1311	Damaging	0.00157049	106973	-0.263456	0.231887	0.33	336	0.001555	104506	-0.08581	0.211742	0.6	325	Damaging	0.00173	104733	362	-0.07	0.05	0.192
SLC17A9	20	62952707	62969585	ENSG00000101194	ENST00000370351	NM_022082.4	3518	TRUE	protein coding	1311	HC PTV	0.000588934	106973	-0.985397	0.378319	0.01	126	0.000579	104506	-0.7461	0.346704	0.028	121	HC PTV	0.00074	104733	155	-0.19	0.08	0.0155
SLC17A9	20	62952707	62969585	ENSG00000101194	ENST00000370351	NM_022082.4	3518	TRUE	protein coding	1311	Missense CADD ≥25	0.000981556	106973	0.170619	0.293159	0.46	210	0.000976	104506	0.306321	0.267117	0.3	204	Missense	0.00255	104733	534	-0.02	0.04	0.671
SLC18A1	8	20144855	20183206	ENSG00000036565	ENST00000276373	NM_003053.4	2683	TRUE	protein coding	1578	Damaging	0.00268759	106973	0.0667361	0.177542	0.68	575	0.002694	104506	0.105379	0.161158	0.57	563	Damaging	0.00275	104733	575	0.05	0.04	0.235
SLC18A1	8	20144855	20183206	ENSG00000036565	ENST00000276373	NM_003053.4	2683	TRUE	protein coding	1578	HC PTV	0.000266422	106973	0.116273	0.562433	0.92	57	0.000273	104506	-0.18598	0.505172	0.58	57	HC PTV	0.000263	104733	55	0.04	0.13	0.727
SLC18A1	8	20144855	20183206	ENSG00000036565	ENST00000276373	NM_003053.4	2683	TRUE	protein coding	1578	Missense CADD ≥25	0.00242117	106973	0.0611857	0.187005	0.69	518	0.002421	104506	0.138234	0.169946	0.43	506	Missense	0.00482	104733	1009	0.03	0.03	0.376
SLC18A2	10	117241093	117279430	ENSG00000165646	ENST00000644641	NM_003054.6	3831	TRUE	protein coding	1545	Damaging	0.00181354	106973	0.352628	0.21594	0.31	388	0.001818	104506	0.276905	0.195968	0.44	380	Damaging	0.00183	104733	383	0.07	0.05	0.158
SLC18A2	10	117241093	117279430	ENSG00000165646	ENST00000644641	NM_003054.6	3831	TRUE	protein coding	1545	HC PTV	0.000107504	106973	-0.758707	0.885267	0.38	23	0.000105	104506	-0.36077	0.812929	0.66	22	HC PTV	0.00011	104733	23	-0.01	0.2	0.964
SLC18A2	10	117241093	117279430	ENSG00000165646	ENST00000644641	NM_003054.6	3831	TRUE	protein coding	1545	Missense CADD ≥25	0.00170604	106973	0.422757	0.222619	0.21	365	0.001713	104506	0.31612	0.201882	0.37	358	Missense	0.00305	104733	638	0.05	0.04	0.162
SLC18A3	10	49610310	49612720	ENSG00000187714	ENST00000374115	NM_003055.3	2411	TRUE	protein coding	1599	Damaging	0.0011545	106973	-0.0904839	0.270439	0.72	247	0.001148	104506	0.001056	0.246399	0.92	240	Damaging	0.00118	104733	248	-0.04	0.06	0.479
SLC18A3	10	49610310	49612720	ENSG00000187714	ENST00000374115	NM_003055.3	2411	TRUE	protein coding	1599	HC PTV	7.94593e-05	106973	0.492975	1.02969	0.52	17	8.13e-05	104506	0.209685	0.924769	0.55	17	HC PTV	8.59e-05	104733	18	0.16	0.22	0.48
SLC18A3	10	49610310	49612720	ENSG00000187714	ENST00000374115	NM_003055.3	2411	TRUE	protein coding	1599	Missense CADD ≥25	0.00107971	106973	-0.151978	0.279627	0.54	231	0.001072	104506	-0.0333	0.255027	0.9	224	Missense	0.00313	104733	655	-0.01	0.04	0.703
SLC18B1	6	132769370	132813339	ENSG00000146409	ENST00000275227	NM_052831.3	2452	TRUE	protein coding	1371	Damaging	0.0007572	106973	0.137168	0.333813	0.83	162	0.000761	104506	0.060408	0.302661	0.83	159	Damaging	0.000778	104733	163	0.04	0.07	0.55
SLC18B1	6	132769370	132813339	ENSG00000146409	ENST00000275227	NM_052831.3	2452	TRUE	protein coding	1371	HC PTV	0.000121526	106973	-0.0586783	0.832757	0.74	26	0.000124	104506	-0.34978	0.748022	0.6	26	HC PTV	0.000124	104733	26	-0.03	0.19	0.886
SLC18B1	6	132769370	132813339	ENSG00000146409	ENST00000275227	NM_052831.3	2452	TRUE	protein coding	1371	Missense CADD ≥25	0.000635674	106973	0.174586	0.36429	0.7	136	0.000636	104506	0.140646	0.33089	0.64	133	Missense	0.00424	104733	888	0.02	0.03	0.544
SLC19A1	21	45493572	45573365	ENSG00000173638	ENST00000311124	NM_194255.4	4991	TRUE	protein coding	1776	Damaging	0.000827312	106973	-0.230283	0.320135	0.41	177	0.000818	104506	-0.03307	0.292592	0.88	171	Damaging	0.000821	104733	172	-0.08	0.07	0.264
SLC19A1	21	45493572	45573365	ENSG00000173638	ENST00000311124	NM_194255.4	4991	TRUE	protein coding	1776	HC PTV	0.000186963	106973	-0.849343	0.672841	0.098	40	0.000187	104506	-0.73504	0.612159	0.12	39	HC PTV	0.000196	104733	41	-0.3	0.15	0.0418
SLC19A1	21	45493572	45573365	ENSG00000173638	ENST00000311124	NM_194255.4	4991	TRUE	protein coding	1776	Missense CADD ≥25	0.000640348	106973	-0.0490976	0.363854	0.96	137	0.000632	104506	0.174661	0.332995	0.5	132	Missense	0.00581	104733	1216	0.05	0.03	0.0899
SLC19A2	1	169463909	169485944	ENSG00000117479	ENST00000236137	NM_006996.3	3612	TRUE	protein coding	1494	Damaging	0.000902097	106973	0.601872	0.304929	0.043	193	0.000909	104506	0.533982	0.27607	0.039	190	Damaging	0.000893	104733	187	0.18	0.07	0.00936
SLC19A2	1	169463909	169485944	ENSG00000117479	ENST00000236137	NM_006996.3	3612	TRUE	protein coding	1494	HC PTV	5.14148e-05	106973	0.1126	1.27597	0.91	11	5.26e-05	104506	-0.10453	1.14621	0.99	11	HC PTV	2.39e-05	104733	5	0.24	0.43	0.579
SLC19A2	1	169463909	169485944	ENSG00000117479	ENST00000236137	NM_006996.3	3612	TRUE	protein coding	1494	Missense CADD ≥25	0.000850682	106973	0.631355	0.31399	0.035	182	0.000856	104506	0.573161	0.284409	0.033	179	Missense	0.0026	104733	545	0.08	0.04	0.0587
SLC19A3	2	227683763	227718028	ENSG00000135917	ENST00000644224	NM_025243.4	5213	TRUE	protein coding	1491	Damaging	0.000687089	106973	0.132336	0.349106	0.69	147	0.000684	104506	0.163191	0.317905	0.64	143	Damaging	0.000721	104733	151	0	0.08	0.998
SLC19A3	2	227683763	227718028	ENSG00000135917	ENST00000644224	NM_025243.4	5213	TRUE	protein coding	1491	HC PTV	0.000116852	106973	0.649481	0.846095	0.43	25	0.000115	104506	1.19003	0.775592	0.14	24	HC PTV	0.000115	104733	24	0.35	0.19	0.0678
SLC19A3	2	227683763	227718028	ENSG00000135917	ENST00000644224	NM_025243.4	5213	TRUE	protein coding	1491	Missense CADD ≥25	0.000570237	106973	0.0262182	0.383159	0.93	122	0.000569	104506	-0.04414	0.348445	0.88	119	Missense	0.00237	104733	496	-0.07	0.04	0.0964
SLC1A1	9	4490468	4587469	ENSG00000106688	ENST00000262352	NM_004170.6	3698	TRUE	protein coding	1575	Damaging	0.000813289	106973	-0.727048	0.322193	0.012	174	0.000794	104506	-0.47377	0.296277	0.048	166	Damaging	0.000816	104733	171	-0.14	0.07	0.0484
SLC1A1	9	4490468	4587469	ENSG00000106688	ENST00000262352	NM_004170.6	3698	TRUE	protein coding	1575	HC PTV	7.47852e-05	106973	0.434253	1.06172	0.98	16	7.18e-05	104506	1.16818	0.984878	0.55	15	HC PTV	7.64e-05	104733	16	0.16	0.24	0.502
SLC1A1	9	4490468	4587469	ENSG00000106688	ENST00000262352	NM_004170.6	3698	TRUE	protein coding	1575	Missense CADD ≥25	0.000738504	106973	-0.84459	0.338088	0.0084	158	0.000722	104506	-0.63696	0.310622	0.024	151	Missense	0.00341	104733	715	0.03	0.04	0.366
SLC1A2	11	35251205	35420063	ENSG00000110436	ENST00000278379	NM_004171.4	12006	TRUE	protein coding	1725	Damaging	0.000387948	106973	-0.48177	0.466202	0.18	83	0.000388	104506	-0.4045	0.423922	0.32	81	Damaging	0.000387	104733	81	-0.09	0.11	0.38
SLC1A2	11	35251205	35420063	ENSG00000110436	ENST00000278379	NM_004171.4	12006	TRUE	protein coding	1725	Missense CADD ≥25	0.0003786	106973	-0.531041	0.471925	0.16	81	0.000378	104506	-0.43642	0.429257	0.3	79	Missense	0.00223	104733	468	0.02	0.04	0.632
SLC1A3	5	36596588	36688334	ENSG00000079215	ENST00000265113	NM_004172.5	3919	TRUE	protein coding	1629	Damaging	0.000878726	106973	-0.00226475	0.309531	1	188	0.000885	104506	-0.07426	0.280288	0.86	185	Damaging	0.000802	104733	168	0.04	0.07	0.578
SLC1A3	5	36596588	36688334	ENSG00000079215	ENST00000265113	NM_004172.5	3919	TRUE	protein coding	1629	Missense CADD ≥25	0.00083666	106973	-0.0220717	0.317206	0.91	179	0.000842	104506	-0.08407	0.287354	0.81	176	Missense	0.00313	104733	656	-0.02	0.04	0.587
SLC1A4	2	64988477	65023865	ENSG00000115902	ENST00000234256	NM_003038.5	4563	TRUE	protein coding	1599	Damaging	0.00135081	106973	-0.1042	0.249176	0.87	289	0.001359	104506	-0.17173	0.225762	0.68	284	Damaging	0.000926	104733	194	-0.03	0.07	0.623
SLC1A4	2	64988477	65023865	ENSG00000115902	ENST00000234256	NM_003038.5	4563	TRUE	protein coding	1599	HC PTV	0.000186963	106973	-0.724842	0.668921	0.37	40	0.000191	104506	-0.96089	0.600798	0.11	40	HC PTV	0.000186	104733	39	-0.16	0.15	0.285
SLC1A4	2	64988477	65023865	ENSG00000115902	ENST00000234256	NM_003038.5	4563	TRUE	protein coding	1599	Missense CADD ≥25	0.00116385	106973	-0.00420079	0.268389	0.85	249	0.001167	104506	-0.04195	0.243513	0.83	244	Missense	0.0018	104733	377	-0.05	0.05	0.296
SLC1A5	19	46774883	46788594	ENSG00000105281	ENST00000542575	NM_005628.3	2882	TRUE	protein coding	1626	Damaging	0.00125265	106973	0.473893	0.2592	0.059	268	0.001244	104506	0.456789	0.236425	0.033	260	Damaging	0.00109	104733	228	0.14	0.06	0.0291
SLC1A5	19	46774883	46788594	ENSG00000105281	ENST00000542575	NM_005628.3	2882	TRUE	protein coding	1626	HC PTV	0.000327185	106973	0.195531	0.506716	0.68	70	0.000321	104506	0.380862	0.465321	0.35	67	HC PTV	0.000205	104733	43	-0.08	0.15	0.572
SLC1A5	19	46774883	46788594	ENSG00000105281	ENST00000542575	NM_005628.3	2882	TRUE	protein coding	1626	Missense CADD ≥25	0.000930141	106973	0.590607	0.300702	0.044	199	0.000928	104506	0.503471	0.273617	0.046	194	Missense	0.00234	104733	490	0.07	0.04	0.114
SLC1A6	19	14950033	15022990	ENSG00000105143	ENST00000594383	NM_005071.3	2420	TRUE	protein coding	1695	Damaging	0.000285119	106973	0.389211	0.542774	0.52	61	0.000287	104506	0.360598	0.49169	0.63	60	Damaging	0.000119	104733	25	0.12	0.19	0.541
SLC1A6	19	14950033	15022990	ENSG00000105143	ENST00000594383	NM_005071.3	2420	TRUE	protein coding	1695	Missense CADD ≥25	0.000266422	106973	0.563112	0.561484	0.31	57	0.000273	104506	0.337483	0.504457	0.61	57	Missense	0.00143	104733	300	0.08	0.06	0.126
SLC1A7	1	53087179	53142638	ENSG00000162383	ENST00000371494	NM_006671.6	2698	TRUE	protein coding	1683	Damaging	0.00301945	106973	0.0844387	0.166999	0.64	646	0.003019	104506	0.110802	0.151789	0.57	631	Damaging	0.00287	104733	601	-0.03	0.04	0.509
SLC1A7	1	53087179	53142638	ENSG00000162383	ENST00000371494	NM_006671.6	2698	TRUE	protein coding	1683	HC PTV	0.00022903	106973	-0.532507	0.604679	0.49	49	0.000234	104506	-0.71415	0.543186	0.26	49	HC PTV	0.000148	104733	31	-0.29	0.17	0.0948
SLC1A7	1	53087179	53142638	ENSG00000162383	ENST00000371494	NM_006671.6	2698	TRUE	protein coding	1683	Missense CADD ≥25	0.00279042	106973	0.135261	0.17368	0.49	597	0.002785	104506	0.180513	0.158015	0.36	582	Missense	0.00105	104733	219	-0.09	0.06	0.16
SLC20A1	2	112645939	112663825	ENSG00000144136	ENST00000272542	NM_005415.5	3297	TRUE	protein coding	2040	Damaging	0.00131342	106973	-0.268349	0.252656	0.33	281	0.001301	104506	-0.13635	0.230645	0.69	272	Damaging	0.00136	104733	284	-0.02	0.06	0.659
SLC20A1	2	112645939	112663825	ENSG00000144136	ENST00000272542	NM_005415.5	3297	TRUE	protein coding	2040	HC PTV	6.54371e-05	106973	-0.497517	1.13054	0.73	14	6.7e-05	104506	-0.78444	1.0154	0.68	14	HC PTV	7.16e-05	104733	15	-0.06	0.25	0.822
SLC20A1	2	112645939	112663825	ENSG00000144136	ENST00000272542	NM_005415.5	3297	TRUE	protein coding	2040	Missense CADD ≥25	0.00124798	106973	-0.25625	0.259186	0.36	267	0.001234	104506	-0.10107	0.236812	0.75	258	Missense	0.00392	104733	821	0.02	0.03	0.583
SLC20A2	8	42416475	42541926	ENSG00000168575	ENST00000520262	NM_001257180.2	3752	TRUE	protein coding	1959	Damaging	0.000579586	106973	-0.433683	0.381442	0.43	124	0.000579	104506	-0.35527	0.346826	0.64	121	Damaging	0.000587	104733	123	-0.11	0.09	0.21
SLC20A2	8	42416475	42541926	ENSG00000168575	ENST00000520262	NM_001257180.2	3752	TRUE	protein coding	1959	Missense CADD ≥25	0.000542193	106973	-0.416624	0.394361	0.51	116	0.000545	104506	-0.44719	0.357303	0.53	114	Missense	0.00365	104733	764	0	0.03	0.97
SLC22A1	6	160121815	160158718	ENSG00000175003	ENST00000366963	NM_003057.3	1922	TRUE	protein coding	1665	Damaging	0.00215942	106973	0.0127421	0.197987	0.91	462	0.002177	104506	-0.05931	0.179208	0.78	455	Damaging	0.00216	104733	453	-0.02	0.04	0.608
SLC22A1	6	160121815	160158718	ENSG00000175003	ENST00000366963	NM_003057.3	1922	TRUE	protein coding	1665	HC PTV	0.00166397	106973	0.0901311	0.225467	0.67	356	0.001679	104506	0.006585	0.203966	0.99	351	HC PTV	0.00153	104733	321	-0.02	0.05	0.72
SLC22A1	6	160121815	160158718	ENSG00000175003	ENST00000366963	NM_003057.3	1922	TRUE	protein coding	1665	Missense CADD ≥25	0.000495452	106973	-0.246471	0.41258	0.58	106	0.000498	104506	-0.28067	0.374145	0.55	104	Missense	0.00592	104733	1241	0	0.03	0.954
SLC22A10	11	63268022	63311783	ENSG00000184999	ENST00000332793	NM_001039752.4	2638	TRUE	protein coding	1626	Damaging	0.000874052	106973	-0.0833936	0.310753	0.6	187	0.000876	104506	-0.06262	0.282177	0.72	183	Damaging	0.00103	104733	215	-0.05	0.06	0.473
SLC22A10	11	63268022	63311783	ENSG00000184999	ENST00000332793	NM_001039752.4	2638	TRUE	protein coding	1626	HC PTV	0.000705786	106973	0.162799	0.345754	0.83	151	0.000713	104506	0.076143	0.312662	0.99	149	HC PTV	0.000864	104733	181	-0.01	0.07	0.932
SLC22A10	11	63268022	63311783	ENSG00000184999	ENST00000332793	NM_001039752.4	2638	TRUE	protein coding	1626	Missense CADD ≥25	0.000168267	106973	-1.11463	0.707722	0.11	36	0.000163	104506	-0.66988	0.654163	0.39	34	Missense	0.00478	104733	1001	-0.01	0.03	0.662
SLC22A11	11	64555690	64572875	ENSG00000168065	ENST00000301891	NM_018484.4	3545	TRUE	protein coding	1653	Damaging	0.00045806	106973	-0.751344	0.429063	0.051	98	0.00044	104506	-0.16104	0.397785	0.57	92	Damaging	0.000291	104733	61	-0.29	0.12	0.0153
SLC22A11	11	64555690	64572875	ENSG00000168065	ENST00000301891	NM_018484.4	3545	TRUE	protein coding	1653	HC PTV	8.41334e-05	106973	-0.329149	1.00078	0.53	18	8.13e-05	104506	0.086668	0.92504	0.99	17	HC PTV	8.59e-05	104733	18	-0.08	0.22	0.707
SLC22A11	11	64555690	64572875	ENSG00000168065	ENST00000301891	NM_018484.4	3545	TRUE	protein coding	1653	Missense CADD ≥25	0.000373926	106973	-0.846166	0.474853	0.063	80	0.000359	104506	-0.21717	0.440536	0.53	75	Missense	0.00588	104733	1232	0.01	0.03	0.842
SLC22A12	11	64590641	64602353	ENSG00000197891	ENST00000377574	NM_144585.4	2792	TRUE	protein coding	1662	Damaging	0.000518823	106973	-0.789133	0.403214	0.048	111	0.000522	104506	-0.77881	0.365512	0.051	109	Damaging	0.000463	104733	97	-0.23	0.1	0.0169
SLC22A12	11	64590641	64602353	ENSG00000197891	ENST00000377574	NM_144585.4	2792	TRUE	protein coding	1662	HC PTV	8.88075e-05	106973	-1.34851	0.974242	0.15	19	9.09e-05	104506	-1.59253	0.875149	0.059	19	HC PTV	8.59e-05	104733	18	-0.3	0.22	0.176
SLC22A12	11	64590641	64602353	ENSG00000197891	ENST00000377574	NM_144585.4	2792	TRUE	protein coding	1662	Missense CADD ≥25	0.000430015	106973	-0.673286	0.442857	0.13	92	0.000431	104506	-0.60667	0.402211	0.2	90	Missense	0.00658	104733	1379	-0.03	0.03	0.312
SLC22A13	3	38265812	38278757	ENSG00000172940	ENST00000311856	NM_004256.4	2997	TRUE	protein coding	1656	Damaging	0.0016593	106973	-0.29843	0.225442	0.18	355	0.001655	104506	-0.26173	0.205141	0.22	346	Damaging	0.00157	104733	329	-0.05	0.05	0.357
SLC22A13	3	38265812	38278757	ENSG00000172940	ENST00000311856	NM_004256.4	2997	TRUE	protein coding	1656	HC PTV	0.000799267	106973	0.0201979	0.324514	0.82	171	0.000789	104506	0.12145	0.296779	0.97	165	HC PTV	0.000692	104733	145	0.03	0.08	0.722
SLC22A13	3	38265812	38278757	ENSG00000172940	ENST00000311856	NM_004256.4	2997	TRUE	protein coding	1656	Missense CADD ≥25	0.00086003	106973	-0.593618	0.312887	0.1	184	0.000866	104506	-0.61026	0.2834	0.083	181	Missense	0.00544	104733	1140	-0.01	0.03	0.767
SLC22A14	3	38282294	38318575	ENSG00000144671	ENST00000448498	NM_001320033.2	2157	TRUE	protein coding	1785	Damaging	0.000705786	106973	-0.284012	0.345293	0.29	151	0.000699	104506	-0.10933	0.315456	0.6	146	Damaging	0.000649	104733	136	-0.02	0.08	0.792
SLC22A14	3	38282294	38318575	ENSG00000144671	ENST00000448498	NM_001320033.2	2157	TRUE	protein coding	1785	HC PTV	0.000243052	106973	-0.276759	0.588142	0.66	52	0.000239	104506	-0.03582	0.53882	0.92	50	HC PTV	0.000191	104733	40	0.04	0.15	0.795
SLC22A14	3	38282294	38318575	ENSG00000144671	ENST00000448498	NM_001320033.2	2157	TRUE	protein coding	1785	Missense CADD ≥25	0.000462734	106973	-0.287568	0.426348	0.33	99	0.000459	104506	-0.14754	0.388945	0.48	96	Missense	0.00535	104733	1121	0.01	0.03	0.746
SLC22A15	1	115976513	116070054	ENSG00000163393	ENST00000369503	NM_018420.3	4705	TRUE	protein coding	1644	Damaging	0.0010096	106973	-0.126048	0.288218	0.83	216	0.001014	104506	-0.19084	0.26134	0.58	212	Damaging	0.00101	104733	211	-0.04	0.07	0.587
SLC22A15	1	115976513	116070054	ENSG00000163393	ENST00000369503	NM_018420.3	4705	TRUE	protein coding	1644	HC PTV	0.000271096	106973	0.248457	0.555793	0.58	58	0.000263	104506	0.463611	0.512705	0.23	55	HC PTV	0.000277	104733	58	0.12	0.12	0.335
SLC22A15	1	115976513	116070054	ENSG00000163393	ENST00000369503	NM_018420.3	4705	TRUE	protein coding	1644	Missense CADD ≥25	0.000738504	106973	-0.263524	0.336906	0.56	158	0.000751	104506	-0.42013	0.303609	0.18	157	Missense	0.00203	104733	426	-0.1	0.05	0.0289
SLC22A16	6	110424687	110476641	ENSG00000004809	ENST00000368919	NM_033125.4	1959	TRUE	protein coding	1734	Damaging	0.00169669	106973	-0.00446682	0.223219	0.79	363	0.001698	104506	-0.22812	0.202752	0.53	355	Damaging	0.00165	104733	345	-0.01	0.05	0.913
SLC22A16	6	110424687	110476641	ENSG00000004809	ENST00000368919	NM_033125.4	1959	TRUE	protein coding	1734	HC PTV	0.00113113	106973	-0.0445327	0.27324	0.68	242	0.001139	104506	-0.34138	0.247491	0.53	238	HC PTV	0.00109	104733	229	-0.03	0.06	0.589
SLC22A16	6	110424687	110476641	ENSG00000004809	ENST00000368919	NM_033125.4	1959	TRUE	protein coding	1734	Missense CADD ≥25	0.000565563	106973	0.0755897	0.386191	0.91	121	0.00056	104506	0.003007	0.35277	0.84	117	Missense	0.00568	104733	1189	0.01	0.03	0.694
SLC22A17	14	23346306	23352912	ENSG00000092096	ENST00000397267		2455	TRUE	protein coding	1617	Damaging	0.000654371	106973	1.20673	0.359235	0.002	140	0.000665	104506	0.969748	0.32386	0.0062	139	Damaging	0.000664	104733	139	0.25	0.08	0.00204
SLC22A17	14	23346306	23352912	ENSG00000092096	ENST00000397267		2455	TRUE	protein coding	1617	HC PTV	7.47852e-05	106973	2.04622	1.06202	0.13	16	7.66e-05	104506	1.87298	0.954	0.11	16	HC PTV	7.64e-05	104733	16	0.44	0.24	0.0621
SLC22A17	14	23346306	23352912	ENSG00000092096	ENST00000397267		2455	TRUE	protein coding	1617	Missense CADD ≥25	0.000579586	106973	1.09791	0.381677	0.0061	124	0.000588	104506	0.85182	0.344251	0.019	123	Missense	0.00335	104733	702	0.03	0.04	0.334
SLC22A18	11	2899721	2925246	ENSG00000110628	ENST00000649076	NM_002555.6	1543	TRUE	protein coding	1275	Damaging	0.000785245	106973	0.137262	0.327808	0.57	168	0.00078	104506	0.28377	0.298947	0.27	163	Damaging	0.000492	104733	103	0.16	0.09	0.0888
SLC22A18	11	2899721	2925246	ENSG00000110628	ENST00000649076	NM_002555.6	1543	TRUE	protein coding	1275	HC PTV	0.000602956	106973	-0.0711114	0.374022	0.99	129	0.000603	104506	-0.02185	0.339955	0.83	126	HC PTV	0.000329	104733	69	0.08	0.11	0.473
SLC22A18	11	2899721	2925246	ENSG00000110628	ENST00000649076	NM_002555.6	1543	TRUE	protein coding	1275	Missense CADD ≥25	0.000186963	106973	0.796336	0.671461	0.25	40	0.000182	104506	1.26677	0.618835	0.066	38	Missense	0.00572	104733	1199	0.04	0.03	0.138
SLC22A18AS	11	2887344	2903575	ENSG00000254827	ENST00000625099		1930	TRUE	protein coding	762	Damaging	0.000261748	106973	-0.200322	0.56749	0.59	56	0.000258	104506	-0.05859	0.519116	0.73	54	Damaging	4.77e-06	104715	1	0.88	0.95	0.352
SLC22A18AS	11	2887344	2903575	ENSG00000254827	ENST00000625099		1930	TRUE	protein coding	762	HC PTV	0.000261748	106973	-0.200322	0.56749	0.59	56	0.000258	104506	-0.05859	0.519116	0.73	54	HC PTV	4.77e-06	104715	1	0.88	0.95	0.352
SLC22A2	6	160171061	160277638	ENSG00000112499	ENST00000366953	NM_003058.4	2409	TRUE	protein coding	1668	Damaging	0.00171539	106973	0.392062	0.222018	0.062	367	0.001732	104506	0.280033	0.2008	0.17	362	Damaging	0.00177	104733	371	0.1	0.05	0.0541
SLC22A2	6	160171061	160277638	ENSG00000112499	ENST00000366953	NM_003058.4	2409	TRUE	protein coding	1668	HC PTV	0.000140222	106973	0.726488	0.775244	0.3	30	0.000144	104506	0.413212	0.69636	0.53	30	HC PTV	0.000153	104733	32	0.06	0.17	0.717
SLC22A2	6	160171061	160277638	ENSG00000112499	ENST00000366953	NM_003058.4	2409	TRUE	protein coding	1668	Missense CADD ≥25	0.00157516	106973	0.361974	0.231657	0.1	337	0.001588	104506	0.267797	0.209646	0.21	332	Missense	0.00546	104733	1143	0.03	0.03	0.239
SLC22A23	6	3268962	3457050	ENSG00000137266	ENST00000406686	NM_015482.2	6634	TRUE	protein coding	2061	Damaging	0.00159853	106973	0.130302	0.229984	0.76	342	0.001598	104506	0.190648	0.209044	0.43	334	Damaging	0.000936	104733	196	0.05	0.07	0.457
SLC22A23	6	3268962	3457050	ENSG00000137266	ENST00000406686	NM_015482.2	6634	TRUE	protein coding	2061	HC PTV	0.000112178	106973	-0.141941	0.866728	0.82	24	0.00011	104506	0.235201	0.795276	0.82	23	HC PTV	8.12e-05	104733	17	-0.32	0.23	0.17
SLC22A23	6	3268962	3457050	ENSG00000137266	ENST00000406686	NM_015482.2	6634	TRUE	protein coding	2061	Missense CADD ≥25	0.00148636	106973	0.150847	0.238475	0.7	318	0.001488	104506	0.187249	0.216609	0.45	311	Missense	0.00221	104733	463	0.03	0.04	0.525
SLC22A24	11	63079940	63144221	ENSG00000197658	ENST00000417740		2098	TRUE	protein coding	1656	Damaging	0.000453385	106973	0.346495	0.431285	0.37	97	0.000445	104506	0.390934	0.39566	0.22	93	Damaging	2.86e-05	104733	6	1.14	0.39	0.00324
SLC22A24	11	63079940	63144221	ENSG00000197658	ENST00000417740		2098	TRUE	protein coding	1656	HC PTV	0.000448711	106973	0.289363	0.433522	0.41	96	0.00044	104506	0.334902	0.397801	0.25	92	HC PTV	2.39e-05	104733	5	1.11	0.42	0.00895
SLC22A25	11	63163776	63229652	ENSG00000196600	ENST00000306494		1692	TRUE	protein coding	1644	Damaging	0.00222953	106973	0.240579	0.194855	0.23	477	0.002234	104506	0.183988	0.176902	0.39	467	Damaging	0.00229	104733	479	0.03	0.04	0.469
SLC22A25	11	63163776	63229652	ENSG00000196600	ENST00000306494		1692	TRUE	protein coding	1644	HC PTV	0.00195376	106973	0.197338	0.208106	0.37	418	0.001957	104506	0.144363	0.188987	0.6	409	HC PTV	0.00201	104733	422	0.02	0.05	0.686
SLC22A25	11	63163776	63229652	ENSG00000196600	ENST00000306494		1692	TRUE	protein coding	1644	Missense CADD ≥25	0.000275771	106973	0.54405	0.552907	0.3	59	0.000277	104506	0.461044	0.500928	0.3	58	Missense	0.00441	104733	924	0.02	0.03	0.431
SLC22A3	6	160348378	160452577	ENSG00000146477	ENST00000275300	NM_021977.4	3234	TRUE	protein coding	1671	Damaging	0.00225758	106973	-0.0219527	0.193622	0.83	483	0.002282	104506	-0.15619	0.175015	0.38	477	Damaging	0.00232	104733	486	0	0.04	0.928
SLC22A3	6	160348378	160452577	ENSG00000146477	ENST00000275300	NM_021977.4	3234	TRUE	protein coding	1671	HC PTV	0.000233704	106973	0.0505171	0.600562	0.99	50	0.000239	104506	-0.27387	0.539454	0.43	50	HC PTV	0.000248	104733	52	-0.06	0.13	0.669
SLC22A3	6	160348378	160452577	ENSG00000146477	ENST00000275300	NM_021977.4	3234	TRUE	protein coding	1671	Missense CADD ≥25	0.00202855	106973	-0.0368973	0.204213	0.79	434	0.002048	104506	-0.14885	0.184719	0.48	428	Missense	0.00552	104733	1157	-0.02	0.03	0.429
SLC22A31	16	89195761	89201651	ENSG00000259803	ENST00000682282	NM_001384763.1	1615	TRUE	protein coding	1341	Damaging	0.000350556	106973	-0.336291	0.490191	0.61	75	0.000349	104506	-0.29107	0.446344	0.59	73	Damaging	NA	NA	NA	NA	NA	NA
SLC22A31	16	89195761	89201651	ENSG00000259803	ENST00000682282	NM_001384763.1	1615	TRUE	protein coding	1341	HC PTV	0.000331859	106973	-0.364798	0.503803	0.57	71	0.00033	104506	-0.28995	0.459092	0.6	69	HC PTV	NA	NA	NA	NA	NA	NA
SLC22A4	5	132294394	132344190	ENSG00000197208	ENST00000200652	NM_003059.3	2234	TRUE	protein coding	1656	Damaging	0.00185093	106973	0.0760315	0.213495	0.78	396	0.001861	104506	0.039225	0.193494	0.97	389	Damaging	0.0019	104733	398	0.03	0.05	0.466
SLC22A4	5	132294394	132344190	ENSG00000197208	ENST00000200652	NM_003059.3	2234	TRUE	protein coding	1656	HC PTV	0.000154245	106973	-0.217654	0.738408	0.85	33	0.000158	104506	-0.46573	0.663291	0.58	33	HC PTV	0.000162	104733	34	-0.17	0.16	0.306
SLC22A4	5	132294394	132344190	ENSG00000197208	ENST00000200652	NM_003059.3	2234	TRUE	protein coding	1656	Missense CADD ≥25	0.00170136	106973	0.116062	0.222654	0.69	364	0.001708	104506	0.099628	0.201954	0.84	357	Missense	0.0038	104733	797	-0.02	0.03	0.628
SLC22A5	5	132369710	132395613	ENSG00000197375	ENST00000245407	NM_003060.4	3277	TRUE	protein coding	1674	Damaging	0.00420667	106973	0.0223616	0.141959	0.97	900	0.004215	104506	0.02847	0.128886	0.86	881	Damaging	0.00307	104733	643	-0.02	0.04	0.646
SLC22A5	5	132369710	132395613	ENSG00000197375	ENST00000245407	NM_003060.4	3277	TRUE	protein coding	1674	HC PTV	0.000383274	106973	0.224171	0.468489	0.94	82	0.000388	104506	0.140663	0.423421	0.99	81	HC PTV	0.000387	104733	81	0.08	0.11	0.474
SLC22A5	5	132369710	132395613	ENSG00000197375	ENST00000245407	NM_003060.4	3277	TRUE	protein coding	1674	Missense CADD ≥25	0.00382339	106973	0.00195546	0.148845	0.98	818	0.003828	104506	0.016986	0.135199	0.85	800	Missense	0.0052	104733	1090	-0.04	0.03	0.132
SLC22A6	11	62936385	62984967	ENSG00000197901	ENST00000360421	NM_153276.3	2127	TRUE	protein coding	1653	Damaging	0.0011171	106973	0.0569413	0.274949	0.72	239	0.001134	104506	-0.08071	0.248028	0.77	237	Damaging	0.00104	104733	217	0.01	0.06	0.848
SLC22A6	11	62936385	62984967	ENSG00000197901	ENST00000360421	NM_153276.3	2127	TRUE	protein coding	1653	HC PTV	0.000233704	106973	0.405281	0.600613	0.46	50	0.000239	104506	0.080282	0.539524	0.97	50	HC PTV	0.000215	104733	45	0.09	0.14	0.516
SLC22A6	11	62936385	62984967	ENSG00000197901	ENST00000360421	NM_153276.3	2127	TRUE	protein coding	1653	Missense CADD ≥25	0.0008834	106973	-0.0353772	0.309106	0.98	189	0.000895	104506	-0.12372	0.27915	0.72	187	Missense	0.00249	104733	522	0.01	0.04	0.733
SLC22A7	6	43295694	43305538	ENSG00000137204	ENST00000372585	NM_153320.2	2559	TRUE	protein coding	1647	Damaging	0.00177148	106973	-0.0488095	0.2185	0.94	379	0.001761	104506	-0.05841	0.199172	0.77	368	Damaging	0.00179	104733	374	0	0.05	0.963
SLC22A7	6	43295694	43305538	ENSG00000137204	ENST00000372585	NM_153320.2	2559	TRUE	protein coding	1647	HC PTV	0.000233704	106973	0.846317	0.600591	0.14	50	0.000239	104506	0.690173	0.53948	0.17	50	HC PTV	0.000224	104733	47	0.33	0.14	0.0172
SLC22A7	6	43295694	43305538	ENSG00000137204	ENST00000372585	NM_153320.2	2559	TRUE	protein coding	1647	Missense CADD ≥25	0.00153777	106973	-0.185176	0.234459	0.51	329	0.001521	104506	-0.17637	0.214205	0.39	318	Missense	0.0045	104733	943	0	0.03	0.951
SLC22A8	11	62989154	63015841	ENSG00000149452	ENST00000336232	NM_004254.4	2180	TRUE	protein coding	1629	Damaging	0.000682415	106973	-0.0798558	0.351623	0.88	146	0.000689	104506	-0.13774	0.318047	0.81	144	Damaging	0.000687	104733	144	-0.04	0.08	0.633
SLC22A8	11	62989154	63015841	ENSG00000149452	ENST00000336232	NM_004254.4	2180	TRUE	protein coding	1629	HC PTV	4.67408e-05	106973	-1.19955	1.34264	0.42	10	4.78e-05	104506	-1.57841	1.20607	0.25	10	HC PTV	4.77e-05	104733	10	-0.21	0.3	0.483
SLC22A8	11	62989154	63015841	ENSG00000149452	ENST00000336232	NM_004254.4	2180	TRUE	protein coding	1629	Missense CADD ≥25	0.000635674	106973	0.00259463	0.364305	0.95	136	0.000641	104506	-0.03006	0.329685	0.95	134	Missense	0.00304	104733	637	-0.01	0.04	0.835
SLC22A9	11	63369785	63410294	ENSG00000149742	ENST00000279178	NM_080866.3	2366	TRUE	protein coding	1662	Damaging	0.000869378	106973	0.212493	0.311617	0.56	186	0.000866	104506	0.312307	0.283757	0.26	181	Damaging	0.000898	104733	188	0.05	0.07	0.464
SLC22A9	11	63369785	63410294	ENSG00000149742	ENST00000279178	NM_080866.3	2366	TRUE	protein coding	1662	HC PTV	0.000864704	106973	0.25667	0.312455	0.46	185	0.000861	104506	0.361561	0.284542	0.19	180	HC PTV	0.000893	104733	187	0.06	0.07	0.386
SLC23A1	5	139367196	139384553	ENSG00000170482	ENST00000348729	NM_005847.5	2296	TRUE	protein coding	1797	Damaging	0.00108439	106973	-0.491858	0.278722	0.1	232	0.001096	104506	-0.57849	0.252004	0.029	229	Damaging	0.00112	104733	234	-0.09	0.06	0.128
SLC23A1	5	139367196	139384553	ENSG00000170482	ENST00000348729	NM_005847.5	2296	TRUE	protein coding	1797	HC PTV	6.54371e-05	106973	-2.35911	1.13339	0.037	14	6.22e-05	104506	-2.04341	1.05651	0.053	13	HC PTV	6.21e-05	104733	13	-0.64	0.26	0.0154
SLC23A1	5	139367196	139384553	ENSG00000170482	ENST00000348729	NM_005847.5	2296	TRUE	protein coding	1797	Missense CADD ≥25	0.00101895	106973	-0.371565	0.287513	0.25	218	0.001033	104506	-0.49	0.25946	0.076	216	Missense	0.00339	104733	710	-0.07	0.04	0.0659
SLC23A2	20	4852356	5010293	ENSG00000089057	ENST00000338244	NM_005116.6	6953	TRUE	protein coding	1953	Damaging	0.00048143	106973	-0.630533	0.41838	0.062	103	0.000478	104506	-0.51945	0.381327	0.086	100	Damaging	0.000401	104733	84	-0.15	0.1	0.158
SLC23A2	20	4852356	5010293	ENSG00000089057	ENST00000338244	NM_005116.6	6953	TRUE	protein coding	1953	HC PTV	0.000140222	106973	-0.161785	0.774968	0.8	30	0.000144	104506	-0.42885	0.695977	0.47	30	HC PTV	5.73e-05	104733	12	0.08	0.28	0.766
SLC23A2	20	4852356	5010293	ENSG00000089057	ENST00000338244	NM_005116.6	6953	TRUE	protein coding	1953	Missense CADD ≥25	0.000341208	106973	-0.822824	0.496877	0.04	73	0.000335	104506	-0.55795	0.455688	0.11	70	Missense	0.00225	104733	471	-0.09	0.04	0.0446
SLC23A3	2	219161465	219170095	ENSG00000213901	ENST00000409878	NM_001144889.2	2322	TRUE	protein coding	1833	Damaging	0.000444037	106973	-0.383098	0.434187	0.49	95	0.00044	104506	-0.48643	0.396276	0.44	92	Damaging	0.000449	104733	94	-0.07	0.1	0.458
SLC23A3	2	219161465	219170095	ENSG00000213901	ENST00000409878	NM_001144889.2	2322	TRUE	protein coding	1833	HC PTV	0.00022903	106973	0.387685	0.604402	0.41	49	0.000225	104506	0.239925	0.554282	0.53	47	HC PTV	0.000143	104733	30	0.25	0.17	0.151
SLC23A3	2	219161465	219170095	ENSG00000213901	ENST00000409878	NM_001144889.2	2322	TRUE	protein coding	1833	Missense CADD ≥25	0.000215008	106973	-1.20385	0.623829	0.063	46	0.000215	104506	-1.24464	0.566483	0.079	45	Missense	0.00222	104733	465	-0.05	0.04	0.293
SLC24A1	15	65611366	65660995	ENSG00000074621	ENST00000261892	NM_004727.3	5762	TRUE	protein coding	3300	Damaging	0.00183224	106973	0.118039	0.214833	0.71	392	0.001856	104506	-0.05739	0.193995	0.53	388	Damaging	0.00164	104733	343	-0.04	0.05	0.384
SLC24A1	15	65611366	65660995	ENSG00000074621	ENST00000261892	NM_004727.3	5762	TRUE	protein coding	3300	HC PTV	0.000472082	106973	-0.239821	0.422671	0.33	101	0.000478	104506	-0.40544	0.381603	0.11	100	HC PTV	0.000444	104733	93	-0.14	0.1	0.158
SLC24A1	15	65611366	65660995	ENSG00000074621	ENST00000261892	NM_004727.3	5762	TRUE	protein coding	3300	Missense CADD ≥25	0.00136483	106973	0.266766	0.248793	0.27	292	0.001383	104506	0.08799	0.224667	0.75	289	Missense	0.00568	104733	1190	0.07	0.03	0.00713
SLC24A2	9	19507452	19786928	ENSG00000155886	ENST00000341998		10749	TRUE	protein coding	1986	Damaging	0.000874052	106973	-0.0905212	0.310809	0.95	187	0.000871	104506	-0.04957	0.282976	0.84	182	Damaging	0.000888	104733	186	-0.01	0.07	0.884
SLC24A2	9	19507452	19786928	ENSG00000155886	ENST00000341998		10749	TRUE	protein coding	1986	HC PTV	8.88075e-05	106973	0.868757	0.974315	0.3	19	9.09e-05	104506	0.441346	0.875127	0.54	19	HC PTV	0.0001	104733	21	0.16	0.21	0.43
SLC24A2	9	19507452	19786928	ENSG00000155886	ENST00000341998		10749	TRUE	protein coding	1986	Missense CADD ≥25	0.000794593	106973	-0.188834	0.32595	0.8	170	0.000789	104506	-0.10091	0.297169	0.97	165	Missense	0.00384	104733	805	-0.02	0.03	0.609
SLC24A3	20	19212642	19722926	ENSG00000185052	ENST00000328041	NM_020689.4	3922	TRUE	protein coding	1935	Damaging	0.000621652	106973	-0.116237	0.368211	0.65	133	0.000608	104506	0.127659	0.338396	0.77	127	Damaging	0.000644	104733	135	-0.04	0.08	0.642
SLC24A3	20	19212642	19722926	ENSG00000185052	ENST00000328041	NM_020689.4	3922	TRUE	protein coding	1935	Missense CADD ≥25	0.000588934	106973	-0.17959	0.378288	0.54	126	0.000574	104506	0.085149	0.348113	0.83	120	Missense	0.00459	104733	961	0.02	0.03	0.531
SLC24A4	14	92322581	92501481	ENSG00000140090	ENST00000532405	NM_153646.4	10388	TRUE	protein coding	1869	Damaging	0.00321109	106973	0.0714001	0.162596	0.38	687	0.003201	104506	0.075021	0.14801	0.2	669	Damaging	0.00323	104733	677	0.02	0.04	0.519
SLC24A4	14	92322581	92501481	ENSG00000140090	ENST00000532405	NM_153646.4	10388	TRUE	protein coding	1869	HC PTV	0.000191637	106973	0.37058	0.663531	0.36	41	0.000196	104506	0.148097	0.596047	0.6	41	HC PTV	0.000172	104733	36	0.13	0.16	0.4
SLC24A4	14	92322581	92501481	ENSG00000140090	ENST00000532405	NM_153646.4	10388	TRUE	protein coding	1869	Missense CADD ≥25	0.00301945	106973	0.0522461	0.167643	0.5	646	0.003005	104506	0.070162	0.152735	0.23	628	Missense	0.00644	104733	1350	0.04	0.03	0.0929
SLC24A5	15	48120990	48142672	ENSG00000188467	ENST00000341459	NM_205850.3	1879	TRUE	protein coding	1503	Damaging	0.00134146	106973	-0.118587	0.250941	0.5	287	0.00134	104506	-0.10965	0.228236	0.53	280	Damaging	0.00137	104733	286	-0.07	0.06	0.216
SLC24A5	15	48120990	48142672	ENSG00000188467	ENST00000341459	NM_205850.3	1879	TRUE	protein coding	1503	HC PTV	0.000715134	106973	-0.343909	0.343477	0.19	153	0.000713	104506	-0.3359	0.31268	0.18	149	HC PTV	0.000707	104733	148	-0.13	0.08	0.0965
SLC24A5	15	48120990	48142672	ENSG00000188467	ENST00000341459	NM_205850.3	1879	TRUE	protein coding	1503	Missense CADD ≥25	0.000626326	106973	0.138961	0.366973	0.67	134	0.000627	104506	0.147948	0.333429	0.61	131	Missense	0.00198	104733	415	-0.02	0.05	0.612
SLC25A1	22	19175581	19178739	ENSG00000100075	ENST00000215882	NM_005984.5	1548	TRUE	protein coding	936	Damaging	0.00106569	106973	-0.223214	0.281764	0.29	228	0.001076	104506	-0.36847	0.254813	0.12	225	Damaging	0.00105	104733	219	-0.07	0.06	0.265
SLC25A1	22	19175581	19178739	ENSG00000100075	ENST00000215882	NM_005984.5	1548	TRUE	protein coding	936	HC PTV	0.00014957	106973	-0.343512	0.751389	0.38	32	0.000148	104506	-0.26335	0.685827	0.53	31	HC PTV	0.000158	104733	33	-0.2	0.17	0.223
SLC25A1	22	19175581	19178739	ENSG00000100075	ENST00000215882	NM_005984.5	1548	TRUE	protein coding	936	Missense CADD ≥25	0.000920793	106973	-0.21265	0.303081	0.43	197	0.000933	104506	-0.39033	0.273675	0.15	195	Missense	0.00222	104733	464	-0.03	0.04	0.5
SLC25A10	17	81712236	81721016	ENSG00000183048	ENST00000350690	NM_012140.5	1942	TRUE	protein coding	864	Damaging	0.00131809	106973	0.302312	0.253038	0.34	282	0.001321	104506	0.303397	0.229768	0.25	276	Damaging	0.0012	104733	252	0.05	0.06	0.387
SLC25A10	17	81712236	81721016	ENSG00000183048	ENST00000350690	NM_012140.5	1942	TRUE	protein coding	864	HC PTV	0.000112178	106973	-0.427624	0.866312	0.5	24	0.000105	104506	0.239032	0.812827	0.86	22	HC PTV	0.000115	104733	24	-0.11	0.19	0.586
SLC25A10	17	81712236	81721016	ENSG00000183048	ENST00000350690	NM_012140.5	1942	TRUE	protein coding	864	Missense CADD ≥25	0.00122461	106973	0.329765	0.26249	0.29	262	0.00123	104506	0.302414	0.238083	0.25	257	Missense	0.00542	104733	1135	-0.05	0.03	0.0535
SLC25A11	17	4937130	4940053	ENSG00000108528	ENST00000225665	NM_003562.5	1692	TRUE	protein coding	945	Damaging	0.000560889	106973	0.0789196	0.387577	0.81	120	0.000569	104506	-0.1788	0.349628	0.54	119	Damaging	0.000516	104733	108	0.06	0.09	0.51
SLC25A11	17	4937130	4940053	ENSG00000108528	ENST00000225665	NM_003562.5	1692	TRUE	protein coding	945	Missense CADD ≥25	0.000546867	106973	0.0225115	0.392507	0.92	117	0.000555	104506	-0.23935	0.354113	0.45	116	Missense	0.00114	104733	239	0.02	0.06	0.745
SLC25A12	2	171783405	171999859	ENSG00000115840	ENST00000422440	NM_003705.5	3936	TRUE	protein coding	2037	Damaging	0.000775897	106973	0.0743971	0.328549	0.55	166	0.00078	104506	0.073157	0.297793	0.69	163	Damaging	0.000769	104733	161	-0.01	0.08	0.905
SLC25A12	2	171783405	171999859	ENSG00000115840	ENST00000422440	NM_003705.5	3936	TRUE	protein coding	2037	HC PTV	5.14148e-05	106973	0.328066	1.27576	0.54	11	5.26e-05	104506	-0.23946	1.14584	0.83	11	HC PTV	4.77e-05	104733	10	0.35	0.3	0.242
SLC25A12	2	171783405	171999859	ENSG00000115840	ENST00000422440	NM_003705.5	3936	TRUE	protein coding	2037	Missense CADD ≥25	0.000724482	106973	0.0563691	0.339992	0.65	155	0.000727	104506	0.095787	0.308366	0.72	152	Missense	0.00255	104733	534	0.02	0.04	0.715
SLC25A13	7	96120220	96322147	ENSG00000004864	ENST00000265631	NM_014251.3	3141	TRUE	protein coding	2028	Damaging	0.00184159	106973	0.0118238	0.214251	0.97	394	0.001871	104506	-0.18397	0.193224	0.16	391	Damaging	0.0019	104733	397	-0.04	0.05	0.427
SLC25A13	7	96120220	96322147	ENSG00000004864	ENST00000265631	NM_014251.3	3141	TRUE	protein coding	2028	HC PTV	0.000415993	106973	0.187367	0.450116	0.82	89	0.000426	104506	-0.07856	0.404383	0.59	89	HC PTV	0.000573	104733	120	0.1	0.09	0.245
SLC25A13	7	96120220	96322147	ENSG00000004864	ENST00000265631	NM_014251.3	3141	TRUE	protein coding	2028	Missense CADD ≥25	0.00142559	106973	-0.0395315	0.243411	0.86	305	0.001445	104506	-0.21478	0.219766	0.19	302	Missense	0.00399	104733	836	0	0.03	0.894
SLC25A14	X	130339888	130373361	ENSG00000102078	ENST00000545805	NM_001282195.2	1615	TRUE	protein coding	978	Damaging	8.88075e-05	106973	-0.74748	0.975121	0.61	19	8.61e-05	104506	-1.61704	0.900016	0.1	18	Damaging	3.82e-05	104733	8	-0.16	0.34	0.628
SLC25A14	X	130339888	130373361	ENSG00000102078	ENST00000545805	NM_001282195.2	1615	TRUE	protein coding	978	Missense CADD ≥25	8.41334e-05	106973	-0.443088	1.00184	0.85	18	8.13e-05	104506	-1.33163	0.926107	0.2	17	Missense	0.000306	104733	64	-0.05	0.12	0.659
SLC25A15	13	40789412	40812460	ENSG00000102743	ENST00000338625	NM_014252.4	3821	TRUE	protein coding	906	Damaging	0.00073383	106973	-0.148294	0.339473	0.74	157	0.000742	104506	-0.20234	0.306912	0.64	155	Damaging	0.000754	104733	158	-0.03	0.08	0.676
SLC25A15	13	40789412	40812460	ENSG00000102743	ENST00000338625	NM_014252.4	3821	TRUE	protein coding	906	HC PTV	5.60889e-05	106973	-0.941868	1.22681	0.5	12	5.74e-05	104506	-1.09561	1.10204	0.43	12	HC PTV	5.73e-05	104733	12	-0.28	0.27	0.312
SLC25A15	13	40789412	40812460	ENSG00000102743	ENST00000338625	NM_014252.4	3821	TRUE	protein coding	906	Missense CADD ≥25	0.000677741	106973	-0.0824762	0.353231	0.88	145	0.000684	104506	-0.12721	0.319521	0.8	143	Missense	0.00216	104733	453	0.08	0.04	0.0714
SLC25A16	10	68477998	68527523	ENSG00000122912	ENST00000609923	NM_152707.4	6581	TRUE	protein coding	999	Damaging	0.000668393	106973	0.347696	0.355248	0.36	143	0.000684	104506	0.040649	0.319055	0.89	143	Damaging	0.000683	104733	143	0.02	0.08	0.773
SLC25A16	10	68477998	68527523	ENSG00000122912	ENST00000609923	NM_152707.4	6581	TRUE	protein coding	999	HC PTV	0.000200985	106973	0.388612	0.647516	0.5	43	0.000206	104506	0.095624	0.581539	0.69	43	HC PTV	0.00021	104733	44	0.06	0.14	0.688
SLC25A16	10	68477998	68527523	ENSG00000122912	ENST00000609923	NM_152707.4	6581	TRUE	protein coding	999	Missense CADD ≥25	0.000467408	106973	0.329804	0.424729	0.52	100	0.000478	104506	0.016962	0.381455	0.92	100	Missense	0.0015	104733	315	-0.04	0.05	0.404
SLC25A17	22	40769630	40819399	ENSG00000100372	ENST00000435456	NM_006358.4	2226	TRUE	protein coding	924	Damaging	0.00109373	106973	0.207996	0.278138	0.45	234	0.001091	104506	0.191533	0.253137	0.43	228	Damaging	0.000931	104733	195	0.11	0.07	0.119
SLC25A17	22	40769630	40819399	ENSG00000100372	ENST00000435456	NM_006358.4	2226	TRUE	protein coding	924	HC PTV	0.000191637	106973	-0.404808	0.663891	0.49	41	0.000177	104506	-0.03821	0.627811	0.81	37	HC PTV	0.000201	104733	42	-0.16	0.15	0.288
SLC25A17	22	40769630	40819399	ENSG00000100372	ENST00000435456	NM_006358.4	2226	TRUE	protein coding	924	Missense CADD ≥25	0.000902097	106973	0.33824	0.30622	0.25	193	0.000914	104506	0.235997	0.276538	0.33	191	Missense	0.00295	104733	618	0.04	0.04	0.258
SLC25A18	22	17563450	17590995	ENSG00000182902	ENST00000327451	NM_031481.3	2186	TRUE	protein coding	948	Damaging	0.000944163	106973	0.334395	0.299323	0.22	202	0.000952	104506	0.16876	0.270922	0.42	199	Damaging	0.000964	104733	202	0.04	0.07	0.579
SLC25A18	22	17563450	17590995	ENSG00000182902	ENST00000327451	NM_031481.3	2186	TRUE	protein coding	948	HC PTV	0.000430015	106973	0.658547	0.443324	0.099	92	0.000435	104506	0.444511	0.400454	0.2	91	HC PTV	0.00043	104733	90	0.12	0.1	0.245
SLC25A18	22	17563450	17590995	ENSG00000182902	ENST00000327451	NM_031481.3	2186	TRUE	protein coding	948	Missense CADD ≥25	0.000514148	106973	0.062712	0.405415	0.88	110	0.000517	104506	-0.06386	0.367569	0.93	108	Missense	0.00229	104733	479	0.01	0.04	0.737
SLC25A19	17	75272981	75289510	ENSG00000125454	ENST00000416858	NM_001126121.2	1630	TRUE	protein coding	963	Damaging	0.000299141	106973	0.27801	0.530572	0.74	64	0.000301	104506	0.145631	0.480385	0.96	63	Damaging	0.000296	104733	62	-0.01	0.12	0.927
SLC25A19	17	75272981	75289510	ENSG00000125454	ENST00000416858	NM_001126121.2	1630	TRUE	protein coding	963	HC PTV	5.14148e-05	106973	0.49571	1.2795	0.88	11	5.26e-05	104506	0.332973	1.14939	0.91	11	HC PTV	5.25e-05	104733	11	-0.04	0.29	0.893
SLC25A19	17	75272981	75289510	ENSG00000125454	ENST00000416858	NM_001126121.2	1630	TRUE	protein coding	963	Missense CADD ≥25	0.000247726	106973	0.232754	0.583005	0.77	53	0.000249	104506	0.105958	0.52873	0.91	52	Missense	0.00242	104733	507	0.02	0.04	0.574
SLC25A2	5	141302635	141304049	ENSG00000120329	ENST00000239451	NM_031947.4	1415	TRUE	protein coding	906	Damaging	0.00126667	106973	0.231412	0.257916	0.22	271	0.001268	104506	0.248395	0.234286	0.12	265	Damaging	0.00126	104733	264	0.05	0.06	0.348
SLC25A2	5	141302635	141304049	ENSG00000120329	ENST00000239451	NM_031947.4	1415	TRUE	protein coding	906	HC PTV	0.000645023	106973	0.00613648	0.361223	0.85	138	0.000646	104506	0.015423	0.328062	0.81	135	HC PTV	0.00064	104733	134	-0.02	0.08	0.779
SLC25A2	5	141302635	141304049	ENSG00000120329	ENST00000239451	NM_031947.4	1415	TRUE	protein coding	906	Missense CADD ≥25	0.000621652	106973	0.464584	0.367937	0.12	133	0.000622	104506	0.489712	0.334298	0.051	130	Missense	0.00136	104733	285	0.07	0.06	0.192
SLC25A20	3	48856926	48898904	ENSG00000178537	ENST00000319017	NM_000387.6	1778	TRUE	protein coding	906	Damaging	0.00134613	106973	0.150708	0.250217	0.48	288	0.00133	104506	0.295118	0.228787	0.14	278	Damaging	0.00134	104733	281	0.01	0.06	0.872
SLC25A20	3	48856926	48898904	ENSG00000178537	ENST00000319017	NM_000387.6	1778	TRUE	protein coding	906	HC PTV	0.000280445	106973	-1.07951	0.547555	0.053	60	0.000268	104506	-0.54085	0.509153	0.35	56	HC PTV	0.000282	104733	59	-0.29	0.12	0.0184
SLC25A20	3	48856926	48898904	ENSG00000178537	ENST00000319017	NM_000387.6	1778	TRUE	protein coding	906	Missense CADD ≥25	0.00107504	106973	0.432979	0.279913	0.099	230	0.001072	104506	0.461086	0.254806	0.051	224	Missense	0.00185	104733	388	0.06	0.05	0.223
SLC25A21	14	36677921	37172606	ENSG00000183032	ENST00000331299	NM_030631.4	3893	TRUE	protein coding	900	Damaging	0.000981556	106973	0.0338139	0.293508	0.71	210	0.000986	104506	0.008662	0.266208	0.7	206	Damaging	0.00124	104733	260	0.01	0.06	0.835
SLC25A21	14	36677921	37172606	ENSG00000183032	ENST00000331299	NM_030631.4	3893	TRUE	protein coding	900	HC PTV	0.000303815	106973	0.832891	0.527027	0.071	65	0.000311	104506	0.567375	0.473428	0.11	65	HC PTV	0.000272	104733	57	0.15	0.13	0.218
SLC25A21	14	36677921	37172606	ENSG00000183032	ENST00000331299	NM_030631.4	3893	TRUE	protein coding	900	Missense CADD ≥25	0.000677741	106973	-0.325028	0.353154	0.45	145	0.000675	104506	-0.24935	0.321712	0.54	141	Missense	0.00187	104733	392	-0.06	0.05	0.225
SLC25A22	11	790475	798281	ENSG00000177542	ENST00000628067	NM_001191061.2	2640	TRUE	protein coding	972	Damaging	0.000500126	106973	-0.203108	0.410641	0.8	107	0.000488	104506	0.110862	0.377805	0.48	102	Damaging	0.000525	104733	110	-0.09	0.09	0.307
SLC25A22	11	790475	798281	ENSG00000177542	ENST00000628067	NM_001191061.2	2640	TRUE	protein coding	972	HC PTV	6.0763e-05	106973	-0.309714	1.17766	0.96	13	6.22e-05	104506	-0.69246	1.05788	0.59	13	HC PTV	6.21e-05	104733	13	-0.15	0.26	0.563
SLC25A22	11	790475	798281	ENSG00000177542	ENST00000628067	NM_001191061.2	2640	TRUE	protein coding	972	Missense CADD ≥25	0.000439363	106973	-0.188307	0.438088	0.77	94	0.000426	104506	0.228243	0.404427	0.34	89	Missense	0.00229	104733	479	0.02	0.04	0.689
SLC25A23	19	6436079	6465203	ENSG00000125648	ENST00000301454	NM_024103.3	3482	TRUE	protein coding	1407	Damaging	0.00182289	106973	0.110476	0.214991	0.46	390	0.001828	104506	0.106815	0.195166	0.43	382	Damaging	0.00184	104733	385	0.05	0.05	0.315
SLC25A23	19	6436079	6465203	ENSG00000125648	ENST00000301454	NM_024103.3	3482	TRUE	protein coding	1407	HC PTV	8.88075e-05	106973	0.507303	0.972357	0.49	19	9.09e-05	104506	0.127511	0.873594	0.56	19	HC PTV	8.59e-05	104733	18	0.13	0.22	0.554
SLC25A23	19	6436079	6465203	ENSG00000125648	ENST00000301454	NM_024103.3	3482	TRUE	protein coding	1407	Missense CADD ≥25	0.00173408	106973	0.0900473	0.220407	0.55	371	0.001737	104506	0.105689	0.200191	0.5	363	Missense	0.00359	104733	752	-0.03	0.03	0.472
SLC25A24	1	108134043	108200849	ENSG00000085491	ENST00000565488	NM_013386.5	4249	TRUE	protein coding	1434	Damaging	0.00154712	106973	-0.0874905	0.232956	0.56	331	0.00156	104506	-0.13733	0.210864	0.36	326	Damaging	0.00158	104733	331	-0.05	0.05	0.357
SLC25A24	1	108134043	108200849	ENSG00000085491	ENST00000565488	NM_013386.5	4249	TRUE	protein coding	1434	HC PTV	0.000486104	106973	-0.106462	0.41513	0.81	104	0.000488	104506	0.028122	0.37655	1	102	HC PTV	0.000487	104733	102	-0.02	0.09	0.83
SLC25A24	1	108134043	108200849	ENSG00000085491	ENST00000565488	NM_013386.5	4249	TRUE	protein coding	1434	Missense CADD ≥25	0.00107036	106973	-0.0837423	0.279946	0.55	229	0.001081	104506	-0.21622	0.253141	0.25	226	Missense	0.00259	104733	543	-0.01	0.04	0.756
SLC25A25	9	128068201	128109245	ENSG00000148339	ENST00000373069	NM_001330988.2	3437	TRUE	protein coding	1548	Damaging	0.00146299	106973	-0.229858	0.240398	0.28	313	0.001459	104506	-0.19046	0.218736	0.2	305	Damaging	0.00133	104733	279	-0.09	0.06	0.117
SLC25A25	9	128068201	128109245	ENSG00000148339	ENST00000373069	NM_001330988.2	3437	TRUE	protein coding	1548	HC PTV	0.000121526	106973	-0.275416	0.833096	0.83	26	0.000124	104506	-0.5946	0.748287	0.36	26	HC PTV	8.12e-05	104733	17	0.18	0.23	0.445
SLC25A25	9	128068201	128109245	ENSG00000148339	ENST00000373069	NM_001330988.2	3437	TRUE	protein coding	1548	Missense CADD ≥25	0.00134146	106973	-0.225627	0.251027	0.29	287	0.001335	104506	-0.15263	0.228678	0.29	279	Missense	0.0037	104733	774	0.01	0.03	0.832
SLC25A26	3	66133610	66388116	ENSG00000144741	ENST00000354883	NM_001379210.1	2035	TRUE	protein coding	825	Damaging	0.00179485	106973	0.0644518	0.216798	0.7	384	0.001794	104506	0.078328	0.197083	0.7	375	Damaging	0.00187	104733	392	0.03	0.05	0.523
SLC25A26	3	66133610	66388116	ENSG00000144741	ENST00000354883	NM_001379210.1	2035	TRUE	protein coding	825	HC PTV	0.000401971	106973	-0.307188	0.457445	0.58	86	0.000402	104506	-0.27783	0.41581	0.58	84	HC PTV	0.00042	104733	88	-0.04	0.1	0.677
SLC25A26	3	66133610	66388116	ENSG00000144741	ENST00000354883	NM_001379210.1	2035	TRUE	protein coding	825	Missense CADD ≥25	0.00139287	106973	0.171809	0.245991	0.46	298	0.001392	104506	0.181207	0.223627	0.46	291	Missense	0.00191	104733	401	0.03	0.05	0.497
SLC25A27	6	46652915	46678190	ENSG00000153291	ENST00000371347	NM_004277.5	2926	TRUE	protein coding	972	Damaging	0.0010096	106973	-0.0406496	0.289263	0.73	216	0.000995	104506	0.068404	0.264782	0.84	208	Damaging	0.00101	104733	212	-0.02	0.07	0.736
SLC25A27	6	46652915	46678190	ENSG00000153291	ENST00000371347	NM_004277.5	2926	TRUE	protein coding	972	HC PTV	0.000205659	106973	-0.00318588	0.640196	1	44	0.000201	104506	0.26154	0.588587	0.49	42	HC PTV	0.000115	104733	24	0.18	0.19	0.355
SLC25A27	6	46652915	46678190	ENSG00000153291	ENST00000371347	NM_004277.5	2926	TRUE	protein coding	972	Missense CADD ≥25	0.000803941	106973	-0.0502225	0.324128	0.7	172	0.000794	104506	0.019387	0.296369	0.91	166	Missense	0.00134	104733	281	-0.08	0.06	0.138
SLC25A28	10	99610522	99620609	ENSG00000155287	ENST00000370495	NM_031212.4	1526	TRUE	protein coding	1095	Damaging	0.000121526	106973	0.168511	0.83267	0.5	26	0.000124	104506	0.026	0.747826	0.54	26	Damaging	0.000148	104733	31	0.1	0.17	0.552
SLC25A28	10	99610522	99620609	ENSG00000155287	ENST00000370495	NM_031212.4	1526	TRUE	protein coding	1095	Missense CADD ≥25	0.000107504	106973	-0.519381	0.885286	0.88	23	0.00011	104506	-0.66458	0.79508	0.76	23	Missense	0.00155	104733	325	-0.01	0.05	0.914
SLC25A29	14	100291116	100306547	ENSG00000197119	ENST00000359232	NM_001039355.3	2291	TRUE	protein coding	912	Damaging	0.000696437	106973	0.464674	0.348264	0.14	149	0.000684	104506	0.584275	0.319337	0.062	143	Damaging	0.000702	104733	147	0.1	0.08	0.212
SLC25A29	14	100291116	100306547	ENSG00000197119	ENST00000359232	NM_001039355.3	2291	TRUE	protein coding	912	HC PTV	7.01111e-05	106973	2.57051	1.09685	0.0074	15	7.18e-05	104506	2.16997	0.985299	0.013	15	HC PTV	8.12e-05	104733	17	0.56	0.23	0.0143
SLC25A29	14	100291116	100306547	ENSG00000197119	ENST00000359232	NM_001039355.3	2291	TRUE	protein coding	912	Missense CADD ≥25	0.000626326	106973	0.228512	0.367217	0.52	134	0.000612	104506	0.398046	0.337509	0.26	128	Missense	0.00241	104733	505	-0.05	0.04	0.2
SLC25A3	12	98593591	98606379	ENSG00000075415	ENST00000552981	NM_002635.4	5984	TRUE	protein coding	1086	Damaging	0.000500126	106973	0.00660899	0.410003	0.69	107	0.000498	104506	0.159394	0.373511	0.78	104	Damaging	0.00053	104733	111	0.04	0.09	0.686
SLC25A3	12	98593591	98606379	ENSG00000075415	ENST00000552981	NM_002635.4	5984	TRUE	protein coding	1086	HC PTV	4.67408e-05	106973	-0.949026	1.3404	0.22	10	4.78e-05	104506	-1.34485	1.20386	0.099	10	HC PTV	4.3e-05	104733	9	-0.3	0.32	0.348
SLC25A3	12	98593591	98606379	ENSG00000075415	ENST00000552981	NM_002635.4	5984	TRUE	protein coding	1086	Missense CADD ≥25	0.000453385	106973	0.105235	0.43061	0.99	97	0.00045	104506	0.31957	0.39287	0.81	94	Missense	0.00116	104733	244	0.08	0.06	0.187
SLC25A30	13	45393316	45418455	ENSG00000174032	ENST00000519676	NM_001010875.4	3663	TRUE	protein coding	876	Damaging	0.000892749	106973	-0.291503	0.307764	0.48	191	0.00088	104506	-0.08014	0.281671	1	184	Damaging	0.000907	104733	190	-0.05	0.07	0.447
SLC25A30	13	45393316	45418455	ENSG00000174032	ENST00000519676	NM_001010875.4	3663	TRUE	protein coding	876	HC PTV	0.000200985	106973	-0.847155	0.648139	0.4	43	0.000191	104506	-0.2191	0.603654	0.94	40	HC PTV	0.000205	104733	43	-0.16	0.14	0.272
SLC25A30	13	45393316	45418455	ENSG00000174032	ENST00000519676	NM_001010875.4	3663	TRUE	protein coding	876	Missense CADD ≥25	0.000691763	106973	-0.129643	0.349568	0.73	148	0.000689	104506	-0.04143	0.318347	0.97	144	Missense	0.00158	104733	331	-0.02	0.05	0.729
SLC25A31	4	127730400	127774292	ENSG00000151475	ENST00000281154	NM_031291.4	1812	TRUE	protein coding	948	Damaging	0.000490778	106973	-0.479673	0.413784	0.34	105	0.000493	104506	-0.56945	0.375286	0.23	103	Damaging	0.000501	104733	105	-0.11	0.09	0.244
SLC25A31	4	127730400	127774292	ENSG00000151475	ENST00000281154	NM_031291.4	1812	TRUE	protein coding	948	HC PTV	0.000205659	106973	-0.635103	0.63898	0.32	44	0.000211	104506	-1.03659	0.573984	0.11	44	HC PTV	0.000205	104733	43	-0.18	0.15	0.222
SLC25A31	4	127730400	127774292	ENSG00000151475	ENST00000281154	NM_031291.4	1812	TRUE	protein coding	948	Missense CADD ≥25	0.000285119	106973	-0.367114	0.542793	0.68	61	0.000282	104506	-0.22044	0.495773	0.84	59	Missense	0.00201	104733	421	0.04	0.05	0.425
SLC25A32	8	103398635	103415189	ENSG00000164933	ENST00000297578	NM_030780.5	2891	TRUE	protein coding	948	Damaging	0.000799267	106973	-0.275986	0.324894	0.25	171	0.000794	104506	-0.31597	0.296175	0.13	166	Damaging	0.00102	104733	214	-0.08	0.07	0.208
SLC25A32	8	103398635	103415189	ENSG00000164933	ENST00000297578	NM_030780.5	2891	TRUE	protein coding	948	HC PTV	0.000196311	106973	0.699326	0.655172	0.41	42	0.000191	104506	0.593347	0.602999	0.59	40	HC PTV	0.000201	104733	42	0.16	0.15	0.29
SLC25A32	8	103398635	103415189	ENSG00000164933	ENST00000297578	NM_030780.5	2891	TRUE	protein coding	948	Missense CADD ≥25	0.000602956	106973	-0.593594	0.373998	0.072	129	0.000603	104506	-0.60466	0.339896	0.042	126	Missense	0.00179	104733	375	-0.11	0.05	0.0257
SLC25A33	1	9539465	9585173	ENSG00000171612	ENST00000302692	NM_032315.3	3865	TRUE	protein coding	966	Damaging	0.000794593	106973	-0.341332	0.324813	0.2	170	0.000794	104506	-0.28358	0.295272	0.22	166	Damaging	0.000783	104733	164	-0.04	0.07	0.56
SLC25A33	1	9539465	9585173	ENSG00000171612	ENST00000302692	NM_032315.3	3865	TRUE	protein coding	966	Missense CADD ≥25	0.0007572	106973	-0.355051	0.332726	0.2	162	0.000756	104506	-0.28299	0.302645	0.22	158	Missense	0.00157	104733	329	-0.08	0.05	0.136
SLC25A34	1	15736258	15741392	ENSG00000162461	ENST00000294454	NM_207348.3	3129	TRUE	protein coding	915	Damaging	0.000972208	106973	-0.385713	0.29369	0.23	208	0.000962	104506	-0.20677	0.268372	0.45	201	Damaging	0.000983	104733	206	-0.07	0.07	0.301
SLC25A34	1	15736258	15741392	ENSG00000162461	ENST00000294454	NM_207348.3	3129	TRUE	protein coding	915	HC PTV	0.000490778	106973	-0.397679	0.413181	0.35	105	0.000483	104506	-0.15112	0.378436	0.62	101	HC PTV	0.000492	104733	103	-0.05	0.09	0.622
SLC25A34	1	15736258	15741392	ENSG00000162461	ENST00000294454	NM_207348.3	3129	TRUE	protein coding	915	Missense CADD ≥25	0.00048143	106973	-0.372804	0.417147	0.45	103	0.000478	104506	-0.26259	0.3803	0.56	100	Missense	0.00308	104733	645	0.02	0.04	0.631
SLC25A35	17	8287763	8295400	ENSG00000125434	ENST00000577745	NM_001320870.2	1940	TRUE	protein coding	903	Damaging	0.00183224	106973	-0.0481601	0.214749	0.76	392	0.001842	104506	-0.14616	0.194662	0.34	385	Damaging	0.00186	104733	389	-0.07	0.05	0.132
SLC25A35	17	8287763	8295400	ENSG00000125434	ENST00000577745	NM_001320870.2	1940	TRUE	protein coding	903	HC PTV	0.000280445	106973	0.987004	0.548017	0.13	60	0.000282	104506	0.58186	0.496445	0.43	59	HC PTV	0.000282	104733	59	0.2	0.12	0.107
SLC25A35	17	8287763	8295400	ENSG00000125434	ENST00000577745	NM_001320870.2	1940	TRUE	protein coding	903	Missense CADD ≥25	0.00155179	106973	-0.235673	0.233277	0.33	332	0.00156	104506	-0.27809	0.21148	0.17	326	Missense	0.00338	104733	707	-0.08	0.04	0.0185
SLC25A36	3	140941830	140980995	ENSG00000114120	ENST00000324194	NM_001104647.3	5697	TRUE	protein coding	936	Damaging	0.000668393	106973	0.00313489	0.355147	0.68	143	0.000665	104506	0.142836	0.323602	0.98	139	Damaging	0.000668	104733	140	-0.07	0.08	0.383
SLC25A36	3	140941830	140980995	ENSG00000114120	ENST00000324194	NM_001104647.3	5697	TRUE	protein coding	936	Missense CADD ≥25	0.000659045	106973	-0.032187	0.357655	0.62	141	0.000655	104506	0.10724	0.325954	0.89	137	Missense	0.00157	104733	329	-0.06	0.05	0.238
SLC25A37	8	23528956	23575463	ENSG00000147454	ENST00000519973	NM_016612.4	4672	TRUE	protein coding	1017	Damaging	0.000523497	106973	-0.0858064	0.401349	0.86	112	0.000531	104506	-0.18224	0.362107	0.74	111	Damaging	0.000535	104733	112	-0.07	0.09	0.409
SLC25A37	8	23528956	23575463	ENSG00000147454	ENST00000519973	NM_016612.4	4672	TRUE	protein coding	1017	HC PTV	6.0763e-05	106973	-1.18888	1.1774	0.33	13	6.22e-05	104506	-1.46411	1.05752	0.16	13	HC PTV	6.68e-05	104733	14	-0.45	0.25	0.0791
SLC25A37	8	23528956	23575463	ENSG00000147454	ENST00000519973	NM_016612.4	4672	TRUE	protein coding	1017	Missense CADD ≥25	0.000462734	106973	0.0592079	0.426873	0.87	99	0.000469	104506	-0.01198	0.385363	0.87	98	Missense	0.00181	104733	380	-0.02	0.05	0.649
SLC25A38	3	39383370	39397351	ENSG00000144659	ENST00000650617	NM_017875.4	2101	TRUE	protein coding	915	Damaging	0.00197713	106973	-0.00546675	0.20657	0.98	423	0.001986	104506	-0.03854	0.187354	0.73	415	Damaging	0.00201	104733	421	-0.01	0.05	0.84
SLC25A38	3	39383370	39397351	ENSG00000144659	ENST00000650617	NM_017875.4	2101	TRUE	protein coding	915	HC PTV	0.000448711	106973	0.00620479	0.433006	0.95	96	0.000459	104506	-0.24211	0.388994	0.54	96	HC PTV	0.000444	104733	93	0.05	0.1	0.591
SLC25A38	3	39383370	39397351	ENSG00000144659	ENST00000650617	NM_017875.4	2101	TRUE	protein coding	915	Missense CADD ≥25	0.0015331	106973	-0.0140765	0.234474	0.98	328	0.001531	104506	0.016462	0.213255	0.91	320	Missense	0.00288	104733	604	0.03	0.04	0.419
SLC25A39	17	44319625	44324870	ENSG00000013306	ENST00000377095	NM_001143780.3	1581	TRUE	protein coding	1080	Damaging	0.000953512	106973	-0.297863	0.297397	0.39	204	0.000952	104506	-0.35203	0.27049	0.29	199	Damaging	0.000955	104733	200	-0.07	0.07	0.275
SLC25A39	17	44319625	44324870	ENSG00000013306	ENST00000377095	NM_001143780.3	1581	TRUE	protein coding	1080	HC PTV	0.000172941	106973	-0.128579	0.697712	1	37	0.000177	104506	-0.53172	0.626765	0.43	37	HC PTV	0.000153	104733	32	0.1	0.17	0.542
SLC25A39	17	44319625	44324870	ENSG00000013306	ENST00000377095	NM_001143780.3	1581	TRUE	protein coding	1080	Missense CADD ≥25	0.000780571	106973	-0.33521	0.328641	0.34	167	0.000775	104506	-0.31068	0.299742	0.42	162	Missense	0.00256	104733	536	-0.06	0.04	0.116
SLC25A4	4	185143266	185150382	ENSG00000151729	ENST00000281456	NM_001151.4	4415	TRUE	protein coding	897	Damaging	0.000186963	106973	-1.13066	0.670153	0.16	40	0.000172	104506	-0.06109	0.634538	0.81	36	Damaging	0.000205	104733	43	-0.2	0.15	0.17
SLC25A4	4	185143266	185150382	ENSG00000151729	ENST00000281456	NM_001151.4	4415	TRUE	protein coding	897	HC PTV	5.60889e-05	106973	0.847297	1.22335	0.74	12	5.74e-05	104506	0.768517	1.09891	0.66	12	HC PTV	6.21e-05	104733	13	0.08	0.26	0.748
SLC25A4	4	185143266	185150382	ENSG00000151729	ENST00000281456	NM_001151.4	4415	TRUE	protein coding	897	Missense CADD ≥25	0.000130874	106973	-1.9783	0.800953	0.058	28	0.000115	104506	-0.47595	0.777112	0.98	24	Missense	0.000668	104733	140	-0.13	0.08	0.111
SLC25A40	7	87833568	87876360	ENSG00000075303	ENST00000341119	NM_018843.4	4056	TRUE	protein coding	1017	Damaging	0.000673067	106973	0.429147	0.353964	0.23	144	0.000679	104506	0.377392	0.320232	0.29	142	Damaging	0.000644	104733	135	0.07	0.08	0.397
SLC25A40	7	87833568	87876360	ENSG00000075303	ENST00000341119	NM_018843.4	4056	TRUE	protein coding	1017	HC PTV	0.000224356	106973	0.334704	0.612791	0.59	48	0.000225	104506	0.358793	0.55635	0.45	47	HC PTV	0.000234	104733	49	0.12	0.14	0.373
SLC25A40	7	87833568	87876360	ENSG00000075303	ENST00000341119	NM_018843.4	4056	TRUE	protein coding	1017	Missense CADD ≥25	0.000448711	106973	0.476006	0.433423	0.27	96	0.000455	104506	0.386255	0.39143	0.46	95	Missense	0.00106	104733	223	0.04	0.06	0.51
SLC25A41	19	6426037	6433779	ENSG00000181240	ENST00000321510	NM_173637.4	1535	TRUE	protein coding	1113	Damaging	0.00200985	106973	-0.0319114	0.204808	0.85	430	0.001986	104506	0.049419	0.187293	0.51	415	Damaging	0.00182	104733	382	-0.03	0.05	0.577
SLC25A41	19	6426037	6433779	ENSG00000181240	ENST00000321510	NM_173637.4	1535	TRUE	protein coding	1113	HC PTV	0.000224356	106973	0.473352	0.611928	0.34	48	0.00023	104506	0.147506	0.549779	0.68	48	HC PTV	0.000224	104733	47	0.03	0.14	0.819
SLC25A41	19	6426037	6433779	ENSG00000181240	ENST00000321510	NM_173637.4	1535	TRUE	protein coding	1113	Missense CADD ≥25	0.00179017	106973	-0.0769397	0.21697	0.95	383	0.001761	104506	0.056393	0.198855	0.52	368	Missense	0.00518	104733	1085	-0.03	0.03	0.238
SLC25A42	19	19063994	19113030	ENSG00000181035	ENST00000318596	NM_178526.5	3267	TRUE	protein coding	957	Damaging	0.000387948	106973	0.153399	0.465387	0.38	83	0.000392	104506	0.0494	0.420663	0.44	82	Damaging	0.000377	104733	79	-0.02	0.11	0.848
SLC25A42	19	19063994	19113030	ENSG00000181035	ENST00000318596	NM_178526.5	3267	TRUE	protein coding	957	HC PTV	6.54371e-05	106973	-0.106267	1.13269	0.9	14	6.7e-05	104506	-0.23292	1.01764	0.69	14	HC PTV	6.21e-05	104733	13	0.11	0.26	0.675
SLC25A42	19	19063994	19113030	ENSG00000181035	ENST00000318596	NM_178526.5	3267	TRUE	protein coding	957	Missense CADD ≥25	0.000322511	106973	0.206081	0.510395	0.3	69	0.000325	104506	0.107553	0.461917	0.3	68	Missense	0.00228	104733	478	0.01	0.04	0.86
SLC25A43	X	119399336	119454478	ENSG00000077713	ENST00000217909	NM_145305.3	2507	TRUE	protein coding	1026	Damaging	0.00045806	106973	-0.942683	0.429517	0.051	98	0.000445	104506	-0.63119	0.396101	0.12	93	Damaging	0.000463	104733	97	-0.19	0.1	0.0433
SLC25A43	X	119399336	119454478	ENSG00000077713	ENST00000217909	NM_145305.3	2507	TRUE	protein coding	1026	HC PTV	0.000186963	106973	-1.5969	0.672085	0.028	40	0.000177	104506	-0.94446	0.627776	0.16	37	HC PTV	0.000191	104733	40	-0.32	0.15	0.0357
SLC25A43	X	119399336	119454478	ENSG00000077713	ENST00000217909	NM_145305.3	2507	TRUE	protein coding	1026	Missense CADD ≥25	0.000271096	106973	-0.490619	0.558215	0.48	58	0.000268	104506	-0.42367	0.510368	0.4	56	Missense	0.00192	104733	403	-0.07	0.05	0.119
SLC25A44	1	156193932	156212796	ENSG00000160785	ENST00000359511	NM_014655.4	3467	TRUE	protein coding	945	Damaging	0.00108906	106973	-0.0731291	0.277527	0.8	233	0.001086	104506	-0.03111	0.252573	0.81	227	Damaging	0.00108	104733	226	0	0.06	0.979
SLC25A44	1	156193932	156212796	ENSG00000160785	ENST00000359511	NM_014655.4	3467	TRUE	protein coding	945	Missense CADD ≥25	0.00105634	106973	-0.0863833	0.281781	0.73	226	0.001057	104506	-0.07683	0.255971	0.64	221	Missense	0.00176	104733	368	0.05	0.05	0.364
SLC25A45	11	65375192	65383701	ENSG00000162241	ENST00000398802	NM_182556.4	2261	TRUE	protein coding	867	Damaging	0.000939489	106973	0.0747804	0.299736	0.82	201	0.000943	104506	0.042518	0.271969	0.81	197	Damaging	0.000621	104733	130	0.07	0.08	0.405
SLC25A45	11	65375192	65383701	ENSG00000162241	ENST00000398802	NM_182556.4	2261	TRUE	protein coding	867	HC PTV	0.000205659	106973	0.228322	0.6402	0.86	44	0.000206	104506	0.211453	0.581733	0.87	43	HC PTV	0.000196	104733	41	0.12	0.15	0.403
SLC25A45	11	65375192	65383701	ENSG00000162241	ENST00000398802	NM_182556.4	2261	TRUE	protein coding	867	Missense CADD ≥25	0.00073383	106973	0.0316493	0.339076	0.87	157	0.000737	104506	-0.00473	0.30754	0.86	154	Missense	0.00246	104733	515	-0.03	0.04	0.41
SLC25A46	5	110738136	110765161	ENSG00000164209	ENST00000355943	NM_138773.4	4745	TRUE	protein coding	1257	Damaging	0.00153777	106973	0.0859192	0.234176	0.81	329	0.001536	104506	0.107606	0.212957	0.81	321	Damaging	0.00146	104733	305	-0.02	0.05	0.685
SLC25A46	5	110738136	110765161	ENSG00000164209	ENST00000355943	NM_138773.4	4745	TRUE	protein coding	1257	HC PTV	0.00014957	106973	0.0524039	0.749741	0.84	32	0.000153	104506	-0.17622	0.673468	0.87	32	HC PTV	0.000162	104733	34	-0.08	0.16	0.624
SLC25A46	5	110738136	110765161	ENSG00000164209	ENST00000355943	NM_138773.4	4745	TRUE	protein coding	1257	Missense CADD ≥25	0.0013882	106973	0.0894946	0.246444	0.85	297	0.001383	104506	0.139061	0.224413	0.76	289	Missense	0.00329	104733	689	0.05	0.04	0.136
SLC25A47	14	100323339	100330421	ENSG00000140107	ENST00000361529	NM_207117.4	1779	TRUE	protein coding	927	Damaging	0.00116385	106973	0.0737143	0.269501	0.66	249	0.001182	104506	-0.06788	0.243073	0.9	247	Damaging	0.000592	104733	124	0.09	0.09	0.295
SLC25A47	14	100323339	100330421	ENSG00000140107	ENST00000361529	NM_207117.4	1779	TRUE	protein coding	927	HC PTV	0.000261748	106973	-0.20634	0.567811	0.86	56	0.000268	104506	-0.43085	0.510062	0.5	56	HC PTV	0.000282	104733	59	-0.12	0.12	0.329
SLC25A47	14	100323339	100330421	ENSG00000140107	ENST00000361529	NM_207117.4	1779	TRUE	protein coding	927	Missense CADD ≥25	0.000902097	106973	0.154993	0.306033	0.56	193	0.000914	104506	0.038732	0.276346	0.82	191	Missense	0.00246	104733	516	-0.02	0.04	0.639
SLC25A48	5	135579202	135889770	ENSG00000145832	ENST00000681962	NM_001349336.2	1734	TRUE	protein coding	936	Damaging	0.000612304	106973	0.378092	0.371349	0.34	131	0.000622	104506	0.216334	0.334865	0.67	130	Damaging	0.0001	104733	21	-0.26	0.21	0.21
SLC25A48	5	135579202	135889770	ENSG00000145832	ENST00000681962	NM_001349336.2	1734	TRUE	protein coding	936	HC PTV	0.000467408	106973	0.533574	0.424986	0.29	100	0.000478	104506	0.277205	0.381765	0.72	100	HC PTV	4.77e-05	104733	10	0.13	0.3	0.667
SLC25A48	5	135579202	135889770	ENSG00000145832	ENST00000681962	NM_001349336.2	1734	TRUE	protein coding	936	Missense CADD ≥25	0.000144896	106973	-0.123363	0.762	0.94	31	0.000144	104506	0.013192	0.6958	0.81	30	Missense	0.000898	104733	188	-0.18	0.07	0.0115
SLC25A5	X	119468422	119471396	ENSG00000005022	ENST00000317881	NM_001152.5	1307	TRUE	protein coding	897	Damaging	9.81556e-05	106973	-2.42189	0.92751	0.023	21	9.57e-05	104506	-1.96044	0.853825	0.064	20	Damaging	0.000162	104733	34	-0.23	0.16	0.15
SLC25A5	X	119468422	119471396	ENSG00000005022	ENST00000317881	NM_001152.5	1307	TRUE	protein coding	897	Missense CADD ≥25	8.88075e-05	106973	-2.05649	0.975092	0.094	19	8.61e-05	104506	-1.5098	0.899997	0.29	18	Missense	0.000616	104733	129	0.07	0.08	0.403
SLC25A51	9	37879400	37904353	ENSG00000122696	ENST00000242275	NM_033412.4	1171	TRUE	protein coding	894	Damaging	0.00014957	106973	-1.05942	0.750799	0.16	32	0.000144	104506	-0.54034	0.696452	0.5	30	Damaging	0.000134	104733	28	-0.07	0.18	0.71
SLC25A51	9	37879400	37904353	ENSG00000122696	ENST00000242275	NM_033412.4	1171	TRUE	protein coding	894	Missense CADD ≥25	0.000130874	106973	-0.781842	0.802601	0.33	28	0.000129	104506	-0.59092	0.734117	0.44	27	Missense	0.00196	104733	411	0.01	0.05	0.853
SLC25A52	18	31759584	31760880	ENSG00000141437	ENST00000269205	NM_001034172.4	1297	TRUE	protein coding	894	Damaging	4.67408e-05	106973	0.463328	1.34436	0.61	10	4.78e-05	104506	-0.00511	1.20759	0.99	10	Damaging	5.25e-05	104733	11	0.09	0.29	0.755
SLC25A52	18	31759584	31760880	ENSG00000141437	ENST00000269205	NM_001034172.4	1297	TRUE	protein coding	894	HC PTV	4.67408e-05	106973	0.463328	1.34436	0.61	10	4.78e-05	104506	-0.00511	1.20759	0.99	10	HC PTV	5.25e-05	104733	11	0.09	0.29	0.755
SLC25A53	X	104099214	104157009	ENSG00000269743	ENST00000594199	NM_001012755.5	6207	TRUE	protein coding	924	Damaging	0.000565563	106973	-0.0626609	0.38656	0.87	121	0.000569	104506	-0.18254	0.350181	0.7	119	Damaging	0.000573	104733	120	0.03	0.09	0.76
SLC25A53	X	104099214	104157009	ENSG00000269743	ENST00000594199	NM_001012755.5	6207	TRUE	protein coding	924	Missense CADD ≥25	0.000528171	106973	-0.165123	0.399994	0.73	113	0.000536	104506	-0.34925	0.360946	0.41	112	Missense	0.00284	104733	595	0	0.04	0.922
SLC26A1	4	979073	993440	ENSG00000145217	ENST00000398516	NM_022042.4	3413	TRUE	protein coding	2106	Damaging	0.00231834	106973	-0.0180403	0.190732	0.51	496	0.002344	104506	-0.09993	0.17238	0.28	490	Damaging	0.00234	104733	490	0.01	0.04	0.763
SLC26A1	4	979073	993440	ENSG00000145217	ENST00000398516	NM_022042.4	3413	TRUE	protein coding	2106	HC PTV	9.34815e-05	106973	-0.472371	0.947664	0.62	20	9.57e-05	104506	-0.63735	0.851266	0.55	20	HC PTV	9.07e-05	104733	19	-0.13	0.22	0.551
SLC26A1	4	979073	993440	ENSG00000145217	ENST00000398516	NM_022042.4	3413	TRUE	protein coding	2106	Missense CADD ≥25	0.00222953	106973	0.00903321	0.194473	0.59	477	0.002253	104506	-0.06794	0.175803	0.36	471	Missense	0.00547	104733	1146	-0.01	0.03	0.818
SLC26A11	17	80219699	80253500	ENSG00000181045	ENST00000361193	NM_001166347.2	2888	TRUE	protein coding	1821	Damaging	0.00206594	106973	-0.190782	0.20229	0.46	442	0.002048	104506	-0.15575	0.184663	0.58	428	Damaging	0.00219	104733	458	-0.03	0.04	0.461
SLC26A11	17	80219699	80253500	ENSG00000181045	ENST00000361193	NM_001166347.2	2888	TRUE	protein coding	1821	HC PTV	0.000364578	106973	-0.462627	0.480675	0.42	78	0.000364	104506	-0.49987	0.437439	0.32	76	HC PTV	0.000301	104733	63	-0.14	0.12	0.25
SLC26A11	17	80219699	80253500	ENSG00000181045	ENST00000361193	NM_001166347.2	2888	TRUE	protein coding	1821	Missense CADD ≥25	0.00170136	106973	-0.132084	0.222841	0.67	364	0.001684	104506	-0.08101	0.20356	0.88	352	Missense	0.00668	104733	1399	-0.03	0.03	0.232
SLC26A2	5	149960758	149993455	ENSG00000155850	ENST00000286298	NM_000112.4	8054	TRUE	protein coding	2220	Damaging	0.0016219	106973	0.110124	0.228048	0.95	347	0.001636	104506	0.036562	0.206343	0.76	342	Damaging	0.00164	104733	343	0.03	0.05	0.552
SLC26A2	5	149960758	149993455	ENSG00000155850	ENST00000286298	NM_000112.4	8054	TRUE	protein coding	2220	HC PTV	0.000420667	106973	0.209731	0.447203	0.5	90	0.000431	104506	-0.02484	0.401712	0.92	90	HC PTV	0.00043	104733	90	0.07	0.1	0.479
SLC26A2	5	149960758	149993455	ENSG00000155850	ENST00000286298	NM_000112.4	8054	TRUE	protein coding	2220	Missense CADD ≥25	0.00120124	106973	0.074992	0.264884	0.74	257	0.001206	104506	0.058467	0.240287	0.68	252	Missense	0.00468	104733	980	0.03	0.03	0.252
SLC26A3	7	107765467	107803225	ENSG00000091138	ENST00000340010	NM_000111.3	2882	TRUE	protein coding	2295	Damaging	0.00159386	106973	-0.434178	0.230251	0.072	341	0.001569	104506	-0.17706	0.21091	0.42	328	Damaging	0.00142	104733	297	-0.06	0.06	0.244
SLC26A3	7	107765467	107803225	ENSG00000091138	ENST00000340010	NM_000111.3	2882	TRUE	protein coding	2295	HC PTV	0.000289793	106973	-0.111369	0.53926	0.77	62	0.000287	104506	0.134315	0.492472	0.79	60	HC PTV	9.07e-05	104733	19	0.05	0.22	0.81
SLC26A3	7	107765467	107803225	ENSG00000091138	ENST00000340010	NM_000111.3	2882	TRUE	protein coding	2295	Missense CADD ≥25	0.00130407	106973	-0.505502	0.254466	0.064	279	0.001282	104506	-0.24668	0.233248	0.31	268	Missense	0.00602	104733	1261	-0.03	0.03	0.213
SLC26A4	7	107660828	107717809	ENSG00000091137	ENST00000644269	NM_000441.2	4737	TRUE	protein coding	2343	Damaging	0.00544997	106973	0.0427651	0.124996	0.74	1166	0.005449	104506	0.019151	0.113617	0.75	1139	Damaging	0.00569	104733	1191	0.03	0.03	0.358
SLC26A4	7	107660828	107717809	ENSG00000091137	ENST00000644269	NM_000441.2	4737	TRUE	protein coding	2343	HC PTV	0.000631	106973	0.322122	0.36558	0.57	135	0.000632	104506	0.102358	0.332149	0.96	132	HC PTV	0.000745	104733	156	0.1	0.08	0.186
SLC26A4	7	107660828	107717809	ENSG00000091137	ENST00000644269	NM_000441.2	4737	TRUE	protein coding	2343	Missense CADD ≥25	0.00482365	106973	0.00394612	0.132785	0.9	1032	0.004823	104506	0.006224	0.120702	0.76	1008	Missense	0.0087	104733	1823	-0.02	0.02	0.382
SLC26A5	7	103352730	103446207	ENSG00000170615	ENST00000306312	NM_198999.3	2719	TRUE	protein coding	2235	Damaging	0.000958186	106973	0.0449441	0.296754	0.91	205	0.000957	104506	0.072672	0.269916	0.82	200	Damaging	0.00053	104733	111	0.07	0.09	0.446
SLC26A5	7	103352730	103446207	ENSG00000170615	ENST00000306312	NM_198999.3	2719	TRUE	protein coding	2235	HC PTV	0.000135548	106973	0.565919	0.788305	0.65	29	0.000134	104506	0.854086	0.720743	0.27	28	HC PTV	4.77e-05	104733	10	0.32	0.3	0.286
SLC26A5	7	103352730	103446207	ENSG00000170615	ENST00000306312	NM_198999.3	2719	TRUE	protein coding	2235	Missense CADD ≥25	0.000822637	106973	-0.0410499	0.320224	0.76	176	0.000823	104506	-0.05477	0.291016	0.83	172	Missense	0.00353	104733	740	0.04	0.04	0.236
SLC26A6	3	48625723	48635493	ENSG00000225697	ENST00000395550	NM_022911.3	2611	TRUE	protein coding	2280	Damaging	0.00122461	106973	0.280193	0.26227	0.62	262	0.001234	104506	0.196362	0.237431	0.73	258	Damaging	0.00128	104733	268	0.09	0.06	0.115
SLC26A6	3	48625723	48635493	ENSG00000225697	ENST00000395550	NM_022911.3	2611	TRUE	protein coding	2280	HC PTV	0.000200985	106973	-0.445104	0.646751	0.44	43	0.000196	104506	-0.05158	0.595007	0.94	41	HC PTV	0.000172	104733	36	-0.07	0.16	0.642
SLC26A6	3	48625723	48635493	ENSG00000225697	ENST00000395550	NM_022911.3	2611	TRUE	protein coding	2280	Missense CADD ≥25	0.00102362	106973	0.422604	0.286807	0.38	219	0.001038	104506	0.243132	0.25884	0.68	217	Missense	0.00414	104733	868	-0.04	0.03	0.226
SLC26A7	8	91209494	91398155	ENSG00000147606	ENST00000276609	NM_052832.4	5237	TRUE	protein coding	1971	Damaging	0.00106102	106973	0.122734	0.282049	0.65	227	0.001072	104506	0.00984	0.255025	0.98	224	Damaging	0.00109	104733	228	0.05	0.06	0.426
SLC26A7	8	91209494	91398155	ENSG00000147606	ENST00000276609	NM_052832.4	5237	TRUE	protein coding	1971	HC PTV	0.00022903	106973	0.150105	0.606567	0.71	49	0.000234	104506	-0.1994	0.544811	0.7	49	HC PTV	0.000134	104733	28	-0.12	0.18	0.52
SLC26A7	8	91209494	91398155	ENSG00000147606	ENST00000276609	NM_052832.4	5237	TRUE	protein coding	1971	Missense CADD ≥25	0.000831986	106973	0.115079	0.318441	0.75	178	0.000837	104506	0.068489	0.28846	0.81	175	Missense	0.00293	104733	613	0.08	0.04	0.0483
SLC26A8	6	35943516	36024868	ENSG00000112053	ENST00000490799	NM_052961.4	3437	TRUE	protein coding	2913	Damaging	0.0020192	106973	-0.285976	0.204685	0.19	432	0.002	104506	-0.23172	0.186906	0.27	418	Damaging	0.00201	104733	421	-0.08	0.05	0.103
SLC26A8	6	35943516	36024868	ENSG00000112053	ENST00000490799	NM_052961.4	3437	TRUE	protein coding	2913	HC PTV	0.000780571	106973	-0.00960278	0.328822	0.95	167	0.000785	104506	-0.07798	0.298053	0.95	164	HC PTV	0.000477	104733	100	-0.04	0.1	0.668
SLC26A8	6	35943516	36024868	ENSG00000112053	ENST00000490799	NM_052961.4	3437	TRUE	protein coding	2913	Missense CADD ≥25	0.00123863	106973	-0.459373	0.261125	0.085	265	0.001215	104506	-0.33032	0.239574	0.17	254	Missense	0.00627	104733	1314	-0.02	0.03	0.51
SLC26A9	1	205913048	205943460	ENSG00000174502	ENST00000367135	NM_052934.4	4791	TRUE	protein coding	2376	Damaging	0.00267825	106973	-0.00619903	0.177274	0.87	573	0.002674	104506	-0.07874	0.161225	0.58	559	Damaging	0.00271	104733	567	-0.01	0.04	0.797
SLC26A9	1	205913048	205943460	ENSG00000174502	ENST00000367135	NM_052934.4	4791	TRUE	protein coding	2376	HC PTV	5.14148e-05	106973	-0.157326	1.27592	0.77	11	5.26e-05	104506	-0.45104	1.14616	0.62	11	HC PTV	4.77e-05	104733	10	0.09	0.3	0.753
SLC26A9	1	205913048	205943460	ENSG00000174502	ENST00000367135	NM_052934.4	4791	TRUE	protein coding	2376	Missense CADD ≥25	0.00262683	106973	-0.00322364	0.178994	0.9	562	0.002622	104506	-0.07121	0.162829	0.62	548	Missense	0.00944	104733	1978	0.02	0.02	0.479
SLC27A1	19	17468769	17506168	ENSG00000130304	ENST00000252595	NM_198580.3	3514	TRUE	protein coding	1941	Damaging	0.0018743	106973	0.103787	0.212079	0.29	401	0.00189	104506	-0.05054	0.191981	0.65	395	Damaging	0.00189	104733	395	0.04	0.05	0.39
SLC27A1	19	17468769	17506168	ENSG00000130304	ENST00000252595	NM_198580.3	3514	TRUE	protein coding	1941	HC PTV	0.000275771	106973	0.755102	0.55192	0.12	59	0.000282	104506	0.485299	0.495864	0.18	59	HC PTV	0.000282	104733	59	0.16	0.12	0.209
SLC27A1	19	17468769	17506168	ENSG00000130304	ENST00000252595	NM_198580.3	3514	TRUE	protein coding	1941	Missense CADD ≥25	0.00160788	106973	-0.0156063	0.228909	0.63	344	0.001617	104506	-0.15259	0.207475	0.93	338	Missense	0.00397	104733	832	0	0.03	0.881
SLC27A2	15	50182196	50236385	ENSG00000140284	ENST00000267842	NM_003645.4	2384	TRUE	protein coding	1863	Damaging	0.0013695	106973	0.275819	0.24837	0.26	293	0.001383	104506	0.154113	0.224672	0.52	289	Damaging	0.00137	104733	287	0.09	0.06	0.108
SLC27A2	15	50182196	50236385	ENSG00000140284	ENST00000267842	NM_003645.4	2384	TRUE	protein coding	1863	HC PTV	0.000243052	106973	0.710597	0.588868	0.2	52	0.000249	104506	0.307733	0.529024	0.5	52	HC PTV	0.00022	104733	46	0.13	0.14	0.354
SLC27A2	15	50182196	50236385	ENSG00000140284	ENST00000267842	NM_003645.4	2384	TRUE	protein coding	1863	Missense CADD ≥25	0.00112645	106973	0.181549	0.273785	0.51	241	0.001134	104506	0.12018	0.248031	0.69	237	Missense	0.0039	104733	816	0.03	0.03	0.303
SLC27A3	1	153774354	153780157	ENSG00000143554	ENST00000624995	NM_024330.4	2298	TRUE	protein coding	2052	Damaging	0.00615108	106973	-0.186873	0.117406	0.18	1316	0.006153	104506	-0.16622	0.106688	0.2	1286	Damaging	0.00524	104733	1097	-0.04	0.03	0.211
SLC27A3	1	153774354	153780157	ENSG00000143554	ENST00000624995	NM_024330.4	2298	TRUE	protein coding	2052	HC PTV	0.00100025	106973	0.273287	0.289576	0.18	214	0.001005	104506	0.225736	0.262594	0.24	210	HC PTV	0.00119	104733	249	0.04	0.06	0.549
SLC27A3	1	153774354	153780157	ENSG00000143554	ENST00000624995	NM_024330.4	2298	TRUE	protein coding	2052	Missense CADD ≥25	0.00516018	106973	-0.283932	0.128045	0.035	1104	0.005153	104506	-0.23993	0.116454	0.058	1077	Missense	0.00922	104733	1932	-0.03	0.02	0.239
SLC27A4	9	128340527	128361470	ENSG00000167114	ENST00000300456	NM_005094.4	3229	TRUE	protein coding	1932	Damaging	0.002524	106973	-0.215002	0.183195	0.18	540	0.002507	104506	-0.13862	0.167035	0.39	524	Damaging	0.00254	104733	533	-0.04	0.04	0.39
SLC27A4	9	128340527	128361470	ENSG00000167114	ENST00000300456	NM_005094.4	3229	TRUE	protein coding	1932	HC PTV	0.000219682	106973	-0.78897	0.619554	0.2	47	0.00022	104506	-0.8482	0.56249	0.22	46	HC PTV	0.000229	104733	48	-0.22	0.14	0.108
SLC27A4	9	128340527	128361470	ENSG00000167114	ENST00000300456	NM_005094.4	3229	TRUE	protein coding	1932	Missense CADD ≥25	0.00230899	106973	-0.157978	0.191496	0.31	494	0.002292	104506	-0.06814	0.17467	0.61	479	Missense	0.00765	104733	1602	-0.02	0.02	0.376
SLC27A5	19	58479512	58512413	ENSG00000083807	ENST00000263093	NM_012254.3	2292	TRUE	protein coding	2073	Damaging	0.00144896	106973	-0.0623233	0.241115	0.89	310	0.001454	104506	-0.15037	0.218749	0.71	304	Damaging	0.00145	104733	303	-0.03	0.05	0.63
SLC27A5	19	58479512	58512413	ENSG00000083807	ENST00000263093	NM_012254.3	2292	TRUE	protein coding	2073	HC PTV	0.000817963	106973	-0.245811	0.320678	0.38	175	0.000818	104506	-0.30659	0.291451	0.33	171	HC PTV	0.000831	104733	174	-0.06	0.07	0.425
SLC27A5	19	58479512	58512413	ENSG00000083807	ENST00000263093	NM_012254.3	2292	TRUE	protein coding	2073	Missense CADD ≥25	0.000631	106973	0.175676	0.365041	0.42	135	0.000636	104506	0.050975	0.330423	0.59	133	Missense	0.00584	104733	1224	0.04	0.03	0.161
SLC27A6	5	128538013	129033642	ENSG00000113396	ENST00000262462	NM_001017372.3	2863	TRUE	protein coding	1860	Damaging	0.00152842	106973	0.129176	0.234872	0.55	327	0.001536	104506	0.127296	0.212941	0.63	321	Damaging	0.00154	104733	323	0.04	0.05	0.502
SLC27A6	5	128538013	129033642	ENSG00000113396	ENST00000262462	NM_001017372.3	2863	TRUE	protein coding	1860	HC PTV	0.00048143	106973	0.35457	0.418119	0.53	103	0.000478	104506	0.491812	0.38117	0.31	100	HC PTV	0.000473	104733	99	0.11	0.1	0.248
SLC27A6	5	128538013	129033642	ENSG00000113396	ENST00000262462	NM_001017372.3	2863	TRUE	protein coding	1860	Missense CADD ≥25	0.00104699	106973	0.0252204	0.283645	0.77	224	0.001057	104506	-0.03801	0.256514	0.91	221	Missense	0.00362	104733	759	0	0.03	0.917
SLC28A1	15	84884654	84945798	ENSG00000156222	ENST00000394573	NM_004213.5	2770	TRUE	protein coding	1950	Damaging	0.00173408	106973	0.436992	0.22079	0.15	371	0.001742	104506	0.288833	0.200251	0.3	364	Damaging	0.0017	104733	357	0.05	0.05	0.276
SLC28A1	15	84884654	84945798	ENSG00000156222	ENST00000394573	NM_004213.5	2770	TRUE	protein coding	1950	HC PTV	0.000425341	106973	0.455674	0.445253	0.44	91	0.000435	104506	0.178138	0.400007	0.98	91	HC PTV	0.000224	104733	47	-0.13	0.14	0.365
SLC28A1	15	84884654	84945798	ENSG00000156222	ENST00000394573	NM_004213.5	2770	TRUE	protein coding	1950	Missense CADD ≥25	0.00130874	106973	0.430189	0.254041	0.22	280	0.001306	104506	0.325305	0.231131	0.22	273	Missense	0.0016	104733	335	-0.06	0.05	0.233
SLC28A2	15	45252234	45277846	ENSG00000137860	ENST00000347644	NM_004212.4	4371	TRUE	protein coding	1977	Damaging	0.00215008	106973	-0.0538208	0.19839	0.66	460	0.002153	104506	-0.04827	0.180197	0.81	450	Damaging	0.00216	104733	453	-0.02	0.04	0.662
SLC28A2	15	45252234	45277846	ENSG00000137860	ENST00000347644	NM_004212.4	4371	TRUE	protein coding	1977	HC PTV	0.00132744	106973	-0.00356303	0.252253	0.93	284	0.001335	104506	-0.0614	0.22864	0.85	279	HC PTV	0.00134	104733	280	-0.01	0.06	0.891
SLC28A2	15	45252234	45277846	ENSG00000137860	ENST00000347644	NM_004212.4	4371	TRUE	protein coding	1977	Missense CADD ≥25	0.000831986	106973	-0.109376	0.318534	0.6	178	0.000828	104506	-0.00589	0.290267	0.93	173	Missense	0.00335	104733	701	0.04	0.04	0.234
SLC28A3	9	84275457	84340758	ENSG00000197506	ENST00000376238	NM_001199633.2	4962	TRUE	protein coding	2076	Damaging	0.00172941	106973	0.0101829	0.221138	0.92	370	0.001751	104506	-0.18163	0.199712	0.41	366	Damaging	0.00175	104733	367	0.01	0.05	0.867
SLC28A3	9	84275457	84340758	ENSG00000197506	ENST00000376238	NM_001199633.2	4962	TRUE	protein coding	2076	HC PTV	0.000387948	106973	0.0788246	0.466299	0.99	83	0.000388	104506	-0.20689	0.423967	0.46	81	HC PTV	0.000382	104733	80	0.04	0.11	0.74
SLC28A3	9	84275457	84340758	ENSG00000197506	ENST00000376238	NM_001199633.2	4962	TRUE	protein coding	2076	Missense CADD ≥25	0.00134146	106973	-0.00971962	0.250988	0.9	287	0.001364	104506	-0.17417	0.226231	0.59	285	Missense	0.00526	104733	1101	0.01	0.03	0.862
SLC29A1	6	44219553	44234142	ENSG00000112759	ENST00000371755	NM_001372327.1	2083	TRUE	protein coding	1371	Damaging	0.000659045	106973	0.118491	0.357781	0.83	141	0.000641	104506	0.505769	0.329654	0.096	134	Damaging	0.000625	104733	131	0.06	0.08	0.467
SLC29A1	6	44219553	44234142	ENSG00000112759	ENST00000371755	NM_001372327.1	2083	TRUE	protein coding	1371	HC PTV	7.94593e-05	106973	-0.897334	1.0298	0.39	17	7.18e-05	104506	0.452858	0.984747	0.55	15	HC PTV	4.3e-05	104733	9	0.09	0.32	0.78
SLC29A1	6	44219553	44234142	ENSG00000112759	ENST00000371755	NM_001372327.1	2083	TRUE	protein coding	1371	Missense CADD ≥25	0.000579586	106973	0.257859	0.381488	0.59	124	0.000569	104506	0.512301	0.349788	0.12	119	Missense	0.00241	104733	504	0	0.04	0.933
SLC29A2	11	66362521	66372214	ENSG00000174669	ENST00000357440	NM_001532.3	2455	TRUE	protein coding	1371	Damaging	0.00158919	106973	-0.292856	0.230629	0.18	340	0.001588	104506	-0.23003	0.20965	0.29	332	Damaging	0.00158	104733	330	-0.05	0.05	0.297
SLC29A2	11	66362521	66372214	ENSG00000174669	ENST00000357440	NM_001532.3	2455	TRUE	protein coding	1371	HC PTV	0.000701111	106973	-0.0720309	0.346922	0.76	150	0.000708	104506	-0.12532	0.313734	0.7	148	HC PTV	0.000158	104733	33	0.05	0.17	0.741
SLC29A2	11	66362521	66372214	ENSG00000174669	ENST00000357440	NM_001532.3	2455	TRUE	protein coding	1371	Missense CADD ≥25	0.000888075	106973	-0.466431	0.308296	0.13	190	0.00088	104506	-0.31364	0.281414	0.29	184	Missense	0.00336	104733	704	-0.01	0.04	0.717
SLC29A3	10	71319259	71381423	ENSG00000198246	ENST00000373189	NM_018344.6	2256	TRUE	protein coding	1428	Damaging	0.000948838	106973	-0.14279	0.298255	0.45	203	0.000947	104506	-0.19511	0.271224	0.27	198	Damaging	0.000921	104733	193	-0.08	0.07	0.266
SLC29A3	10	71319259	71381423	ENSG00000198246	ENST00000373189	NM_018344.6	2256	TRUE	protein coding	1428	HC PTV	0.000210333	106973	0.605837	0.633001	0.57	45	0.000215	104506	0.364854	0.568504	0.9	45	HC PTV	0.000205	104733	43	0.2	0.14	0.158
SLC29A3	10	71319259	71381423	ENSG00000198246	ENST00000373189	NM_018344.6	2256	TRUE	protein coding	1428	Missense CADD ≥25	0.000738504	106973	-0.356111	0.337997	0.25	158	0.000732	104506	-0.3598	0.308473	0.19	153	Missense	0.00654	104733	1370	-0.03	0.03	0.242
SLC29A4	7	5274369	5306912	ENSG00000164638	ENST00000396872	NM_153247.4	5714	TRUE	protein coding	1593	Damaging	0.00119656	106973	-0.357282	0.265619	0.21	256	0.001206	104506	-0.41469	0.240518	0.094	252	Damaging	0.00104	104733	218	-0.12	0.06	0.0722
SLC29A4	7	5274369	5306912	ENSG00000164638	ENST00000396872	NM_153247.4	5714	TRUE	protein coding	1593	HC PTV	0.000158919	106973	-0.908492	0.728095	0.21	34	0.000163	104506	-1.14596	0.654116	0.059	34	HC PTV	0.000172	104733	36	-0.29	0.16	0.0638
SLC29A4	7	5274369	5306912	ENSG00000164638	ENST00000396872	NM_153247.4	5714	TRUE	protein coding	1593	Missense CADD ≥25	0.00103765	106973	-0.272478	0.285185	0.4	222	0.001043	104506	-0.30015	0.258549	0.29	218	Missense	0.00713	104733	1494	0	0.02	0.842
SLC2A1	1	42925353	42958893	ENSG00000117394	ENST00000426263	NM_006516.4	3384	TRUE	protein coding	1479	Damaging	0.000350556	106973	0.298833	0.488821	0.51	75	0.000359	104506	0.007611	0.439111	0.94	75	Damaging	0.000339	104733	71	0.15	0.11	0.182
SLC2A1	1	42925353	42958893	ENSG00000117394	ENST00000426263	NM_006516.4	3384	TRUE	protein coding	1479	Missense CADD ≥25	0.000350556	106973	0.298833	0.488821	0.51	75	0.000359	104506	0.007611	0.439111	0.94	75	Missense	0.0018	104733	378	-0.03	0.05	0.494
SLC2A10	20	46709649	46736347	ENSG00000197496	ENST00000359271	NM_030777.4	4227	TRUE	protein coding	1626	Damaging	0.00098623	106973	-0.276764	0.29245	0.27	211	0.000986	104506	-0.16068	0.265808	0.41	206	Damaging	0.000974	104733	204	-0.07	0.07	0.268
SLC2A10	20	46709649	46736347	ENSG00000197496	ENST00000359271	NM_030777.4	4227	TRUE	protein coding	1626	HC PTV	0.000369252	106973	-1.0731	0.477638	0.031	79	0.000364	104506	-0.78462	0.437334	0.073	76	HC PTV	0.000363	104733	76	-0.23	0.11	0.0397
SLC2A10	20	46709649	46736347	ENSG00000197496	ENST00000359271	NM_030777.4	4227	TRUE	protein coding	1626	Missense CADD ≥25	0.000616978	106973	0.200511	0.369612	0.77	132	0.000622	104506	0.204531	0.334485	0.74	130	Missense	0.00523	104733	1096	0.03	0.03	0.232
SLC2A11	22	23856703	23886309	ENSG00000133460	ENST00000345044		3219	TRUE	protein coding	1491	Damaging	0.000677741	106973	0.0363536	0.353206	0.72	145	0.000689	104506	-0.16058	0.318416	0.67	144	Damaging	0.000692	104733	145	0.03	0.08	0.75
SLC2A11	22	23856703	23886309	ENSG00000133460	ENST00000345044		3219	TRUE	protein coding	1491	HC PTV	0.000247726	106973	-0.120023	0.583986	0.77	53	0.000254	104506	-0.32667	0.52464	0.89	53	HC PTV	0.000248	104733	52	0.1	0.13	0.459
SLC2A11	22	23856703	23886309	ENSG00000133460	ENST00000345044		3219	TRUE	protein coding	1491	Missense CADD ≥25	0.000430015	106973	0.126442	0.44333	0.82	92	0.000435	104506	-0.06366	0.400464	0.67	91	Missense	0.00498	104733	1043	0.03	0.03	0.25
SLC2A12	6	133987581	134052624	ENSG00000146411	ENST00000275230	NM_145176.3	5572	TRUE	protein coding	1854	Damaging	0.000892749	106973	-0.288173	0.307484	0.36	191	0.000899	104506	-0.38558	0.278392	0.2	188	Damaging	0.000917	104733	192	-0.07	0.07	0.279
SLC2A12	6	133987581	134052624	ENSG00000146411	ENST00000275230	NM_145176.3	5572	TRUE	protein coding	1854	HC PTV	0.000163593	106973	-0.979385	0.717757	0.09	35	0.000158	104506	-0.50599	0.663966	0.2	33	HC PTV	0.000167	104733	35	-0.29	0.16	0.07
SLC2A12	6	133987581	134052624	ENSG00000146411	ENST00000275230	NM_145176.3	5572	TRUE	protein coding	1854	Missense CADD ≥25	0.000729156	106973	-0.132722	0.340182	0.83	156	0.000742	104506	-0.35968	0.306554	0.42	155	Missense	0.00279	104733	584	-0.01	0.04	0.756
SLC2A13	12	39755025	40106089	ENSG00000151229	ENST00000280871	NM_052885.4	7221	TRUE	protein coding	1947	Damaging	0.000939489	106973	0.0259923	0.299241	0.62	201	0.000947	104506	-0.076	0.270789	0.67	198	Damaging	0.00096	104733	201	-0.01	0.07	0.875
SLC2A13	12	39755025	40106089	ENSG00000151229	ENST00000280871	NM_052885.4	7221	TRUE	protein coding	1947	Missense CADD ≥25	0.000906771	106973	-0.00218806	0.304583	0.68	194	0.000914	104506	-0.10204	0.275698	0.74	191	Missense	0.00277	104733	580	0.07	0.04	0.0693
SLC2A14	12	7812512	7891148	ENSG00000173262	ENST00000431042	NM_001286234.2	3462	TRUE	protein coding	1494	Damaging	0.000565563	106973	0.0351581	0.385568	0.96	121	0.000569	104506	-0.01649	0.34919	0.74	119	Damaging	0.000234	104733	49	-0.05	0.14	0.726
SLC2A14	12	7812512	7891148	ENSG00000173262	ENST00000431042	NM_001286234.2	3462	TRUE	protein coding	1494	Missense CADD ≥25	0.000523497	106973	0.0188958	0.400741	1	112	0.000526	104506	-0.03438	0.363177	0.69	110	Missense	0.00283	104733	592	-0.04	0.04	0.272
SLC2A2	3	170996347	171026743	ENSG00000163581	ENST00000314251	NM_000340.2	3181	TRUE	protein coding	1575	Damaging	0.000509474	106973	0.310094	0.406339	0.4	109	0.000512	104506	0.249813	0.368428	0.66	107	Damaging	0.000549	104733	115	0.07	0.09	0.453
SLC2A2	3	170996347	171026743	ENSG00000163581	ENST00000314251	NM_000340.2	3181	TRUE	protein coding	1575	HC PTV	0.000191637	106973	0.399869	0.662301	0.43	41	0.000196	104506	0.185881	0.594978	0.74	41	HC PTV	0.000201	104733	42	0.07	0.15	0.619
SLC2A2	3	170996347	171026743	ENSG00000163581	ENST00000314251	NM_000340.2	3181	TRUE	protein coding	1575	Missense CADD ≥25	0.000317837	106973	0.255708	0.51437	0.65	68	0.000316	104506	0.28935	0.469029	0.77	66	Missense	0.00387	104733	811	-0.01	0.03	0.716
SLC2A3	12	7919230	7936187	ENSG00000059804	ENST00000075120	NM_006931.3	3827	TRUE	protein coding	1491	Damaging	0.000663719	106973	-0.339973	0.355947	0.26	142	0.00066	104506	-0.2462	0.32429	0.29	138	Damaging	0.00075	104733	157	-0.1	0.08	0.193
SLC2A3	12	7919230	7936187	ENSG00000059804	ENST00000075120	NM_006931.3	3827	TRUE	protein coding	1491	HC PTV	0.000200985	106973	-0.432225	0.646514	0.47	43	0.000196	104506	-0.14281	0.594646	0.69	41	HC PTV	0.00022	104733	46	0	0.14	0.974
SLC2A3	12	7919230	7936187	ENSG00000059804	ENST00000075120	NM_006931.3	3827	TRUE	protein coding	1491	Missense CADD ≥25	0.000462734	106973	-0.299629	0.426233	0.38	99	0.000464	104506	-0.28976	0.38675	0.32	97	Missense	0.00333	104733	698	0	0.04	0.924
SLC2A4	17	7281718	7288257	ENSG00000181856	ENST00000317370	NM_001042.3	3375	TRUE	protein coding	1530	Damaging	0.000948838	106973	-0.461926	0.298121	0.2	203	0.000938	104506	-0.22365	0.272542	0.75	196	Damaging	0.00096	104733	201	-0.06	0.07	0.399
SLC2A4	17	7281718	7288257	ENSG00000181856	ENST00000317370	NM_001042.3	3375	TRUE	protein coding	1530	HC PTV	5.60889e-05	106973	-0.00868111	1.22504	0.85	12	5.74e-05	104506	-0.12633	1.10048	0.86	12	HC PTV	5.73e-05	104733	12	0.02	0.27	0.938
SLC2A4	17	7281718	7288257	ENSG00000181856	ENST00000317370	NM_001042.3	3375	TRUE	protein coding	1530	Missense CADD ≥25	0.000892749	106973	-0.490377	0.307336	0.17	191	0.00088	104506	-0.22997	0.281282	0.71	184	Missense	0.0024	104733	503	-0.01	0.04	0.782
SLC2A4RG	20	63739776	63744050	ENSG00000125520	ENST00000266077	NM_020062.4	2361	TRUE	protein coding	1164	Damaging	0.000616978	106973	0.416845	0.369689	0.21	132	0.000627	104506	0.234809	0.333278	0.3	131	Damaging	0.000625	104733	131	0.07	0.08	0.429
SLC2A4RG	20	63739776	63744050	ENSG00000125520	ENST00000266077	NM_020062.4	2361	TRUE	protein coding	1164	HC PTV	0.000247726	106973	0.375639	0.583186	0.43	53	0.000254	104506	0.091692	0.523746	0.55	53	HC PTV	0.000272	104733	57	0.1	0.13	0.418
SLC2A4RG	20	63739776	63744050	ENSG00000125520	ENST00000266077	NM_020062.4	2361	TRUE	protein coding	1164	Missense CADD ≥25	0.000369252	106973	0.443968	0.477702	0.32	79	0.000373	104506	0.331761	0.431755	0.4	78	Missense	0.0049	104733	1026	0.02	0.03	0.536
SLC2A5	1	9035106	9088478	ENSG00000142583	ENST00000377424	NM_003039.3	4085	TRUE	protein coding	1506	Damaging	0.00129472	106973	-0.0104877	0.254599	0.57	277	0.001297	104506	-0.02742	0.231225	0.56	271	Damaging	0.00122	104733	256	-0.08	0.06	0.195
SLC2A5	1	9035106	9088478	ENSG00000142583	ENST00000377424	NM_003039.3	4085	TRUE	protein coding	1506	HC PTV	0.000345882	106973	-0.0823083	0.492106	0.73	74	0.000344	104506	-0.01364	0.448152	0.9	72	HC PTV	7.16e-05	104733	15	-0.34	0.25	0.17
SLC2A5	1	9035106	9088478	ENSG00000142583	ENST00000377424	NM_003039.3	4085	TRUE	protein coding	1506	Missense CADD ≥25	0.000948838	106973	0.0157394	0.297289	0.65	203	0.000952	104506	-0.03238	0.269728	0.54	199	Missense	0.00343	104733	718	-0.03	0.04	0.432
SLC2A6	9	133471094	133479127	ENSG00000160326	ENST00000371899	NM_017585.4	2491	TRUE	protein coding	1524	Damaging	0.00100493	106973	0.0261429	0.289891	0.8	215	0.001005	104506	0.046527	0.263461	0.72	210	Damaging	0.000983	104733	206	-0.01	0.07	0.875
SLC2A6	9	133471094	133479127	ENSG00000160326	ENST00000371899	NM_017585.4	2491	TRUE	protein coding	1524	HC PTV	0.000112178	106973	0.367307	0.866882	0.49	24	0.00011	104506	0.570381	0.795379	0.42	23	HC PTV	0.000115	104733	24	0.08	0.19	0.664
SLC2A6	9	133471094	133479127	ENSG00000160326	ENST00000371899	NM_017585.4	2491	TRUE	protein coding	1524	Missense CADD ≥25	0.000892749	106973	-0.0168045	0.307529	0.98	191	0.000895	104506	-0.01803	0.27916	0.92	187	Missense	0.0037	104733	775	0.01	0.03	0.726
SLC2A7	1	9002973	9026423	ENSG00000197241	ENST00000400906	NM_207420.3	1944	TRUE	protein coding	1539	Damaging	0.0019117	106973	-0.173351	0.209709	0.42	409	0.001914	104506	-0.21683	0.190491	0.23	400	Damaging	0.00085	104733	178	0.02	0.07	0.826
SLC2A7	1	9002973	9026423	ENSG00000197241	ENST00000400906	NM_207420.3	1944	TRUE	protein coding	1539	HC PTV	0.000331859	106973	-0.142711	0.502395	0.76	71	0.000335	104506	-0.18491	0.454517	0.69	70	HC PTV	0.000349	104733	73	-0.03	0.11	0.757
SLC2A7	1	9002973	9026423	ENSG00000197241	ENST00000400906	NM_207420.3	1944	TRUE	protein coding	1539	Missense CADD ≥25	0.00157984	106973	-0.179543	0.2306	0.46	338	0.001579	104506	-0.22329	0.209646	0.26	330	Missense	0.00573	104733	1201	0.02	0.03	0.509
SLC2A8	9	127397138	127408424	ENSG00000136856	ENST00000373371	NM_014580.5	2145	TRUE	protein coding	1434	Damaging	0.00369719	106973	-0.211971	0.151605	0.19	791	0.003684	104506	-0.12466	0.138015	0.34	770	Damaging	0.00162	104733	339	-0.07	0.05	0.175
SLC2A8	9	127397138	127408424	ENSG00000136856	ENST00000373371	NM_014580.5	2145	TRUE	protein coding	1434	HC PTV	0.000719808	106973	-0.228406	0.342469	0.64	154	0.000703	104506	0.207196	0.314839	0.47	147	HC PTV	0.000721	104733	151	-0.04	0.08	0.583
SLC2A8	9	127397138	127408424	ENSG00000136856	ENST00000373371	NM_014580.5	2145	TRUE	protein coding	1434	Missense CADD ≥25	0.00298206	106973	-0.202539	0.168687	0.24	638	0.002985	104506	-0.19871	0.153207	0.17	624	Missense	0.0057	104733	1195	-0.01	0.03	0.732
SLC2A9	4	9771153	10054936	ENSG00000109667	ENST00000264784	NM_020041.3	1864	TRUE	protein coding	1623	Damaging	0.00060763	106973	-0.118655	0.371885	0.92	130	0.000612	104506	-0.12397	0.336658	0.7	128	Damaging	0.000616	104733	129	-0.02	0.08	0.799
SLC2A9	4	9771153	10054936	ENSG00000109667	ENST00000264784	NM_020041.3	1864	TRUE	protein coding	1623	HC PTV	0.000116852	106973	0.305282	0.847627	0.57	25	0.00012	104506	0.14867	0.761405	0.96	25	HC PTV	0.000115	104733	24	0.14	0.19	0.474
SLC2A9	4	9771153	10054936	ENSG00000109667	ENST00000264784	NM_020041.3	1864	TRUE	protein coding	1623	Missense CADD ≥25	0.000490778	106973	-0.21962	0.413757	0.7	105	0.000493	104506	-0.19015	0.375262	0.66	103	Missense	0.00312	104733	654	-0.05	0.04	0.193
SLC30A1	1	211571568	211579161	ENSG00000170385	ENST00000367001	NM_021194.3	5893	TRUE	protein coding	1524	Damaging	0.000196311	106973	0.357993	0.653111	0.46	42	0.000196	104506	0.308935	0.593801	0.52	41	Damaging	0.000196	104733	41	0.05	0.15	0.712
SLC30A1	1	211571568	211579161	ENSG00000170385	ENST00000367001	NM_021194.3	5893	TRUE	protein coding	1524	Missense CADD ≥25	0.000177615	106973	0.414697	0.686614	0.47	38	0.000177	104506	0.39766	0.625064	0.48	37	Missense	0.00151	104733	316	0	0.05	0.967
SLC30A10	1	219685427	219958647	ENSG00000196660	ENST00000366926	NM_018713.3	6579	TRUE	protein coding	1458	Damaging	0.0003786	106973	0.338679	0.470373	0.32	81	0.000378	104506	0.466631	0.427853	0.23	79	Damaging	0.000377	104733	79	0.11	0.11	0.294
SLC30A10	1	219685427	219958647	ENSG00000196660	ENST00000366926	NM_018713.3	6579	TRUE	protein coding	1458	HC PTV	5.14148e-05	106973	0.403666	1.27604	0.6	11	5.26e-05	104506	0.053563	1.14627	1	11	HC PTV	5.25e-05	104733	11	0.08	0.29	0.786
SLC30A10	1	219685427	219958647	ENSG00000196660	ENST00000366926	NM_018713.3	6579	TRUE	protein coding	1458	Missense CADD ≥25	0.000327185	106973	0.328401	0.505961	0.39	70	0.000325	104506	0.533399	0.461143	0.2	68	Missense	0.00171	104733	359	0.06	0.05	0.259
SLC30A2	1	26037252	26046118	ENSG00000158014	ENST00000374276	NM_001004434.3	3249	TRUE	protein coding	1119	Damaging	0.000467408	106973	-0.786102	0.423371	0.061	100	0.00045	104506	-0.21598	0.39226	0.35	94	Damaging	0.000487	104733	102	-0.17	0.09	0.0728
SLC30A2	1	26037252	26046118	ENSG00000158014	ENST00000374276	NM_001004434.3	3249	TRUE	protein coding	1119	HC PTV	6.54371e-05	106973	0.856222	1.13104	0.59	14	6.7e-05	104506	0.581226	1.01601	0.86	14	HC PTV	6.68e-05	104733	14	0.17	0.25	0.515
SLC30A2	1	26037252	26046118	ENSG00000158014	ENST00000374276	NM_001004434.3	3249	TRUE	protein coding	1119	Missense CADD ≥25	0.000401971	106973	-1.05339	0.456493	0.025	86	0.000383	104506	-0.35551	0.42516	0.28	80	Missense	0.00123	104733	257	0.07	0.06	0.239
SLC30A3	2	27253684	27275817	ENSG00000115194	ENST00000233535	NM_003459.5	2936	TRUE	protein coding	1167	Damaging	0.00116852	106973	-0.297928	0.267881	0.24	250	0.001158	104506	-0.15221	0.244544	0.34	242	Damaging	0.00118	104733	247	-0.04	0.06	0.531
SLC30A3	2	27253684	27275817	ENSG00000115194	ENST00000233535	NM_003459.5	2936	TRUE	protein coding	1167	Missense CADD ≥25	0.00113113	106973	-0.329978	0.272267	0.21	242	0.00112	104506	-0.17106	0.248684	0.31	234	Missense	0.00391	104733	818	-0.03	0.03	0.439
SLC30A4	15	45479606	45522755	ENSG00000104154	ENST00000261867	NM_013309.6	7110	TRUE	protein coding	1290	Damaging	0.00060763	106973	0.493399	0.372614	0.13	130	0.000622	104506	0.238971	0.334751	0.25	130	Damaging	0.000535	104733	112	0.12	0.09	0.199
SLC30A4	15	45479606	45522755	ENSG00000104154	ENST00000261867	NM_013309.6	7110	TRUE	protein coding	1290	HC PTV	8.41334e-05	106973	0.337165	1.00074	0.65	18	8.61e-05	104506	0.102206	0.899041	0.84	18	HC PTV	8.59e-05	104733	18	0.06	0.22	0.791
SLC30A4	15	45479606	45522755	ENSG00000104154	ENST00000261867	NM_013309.6	7110	TRUE	protein coding	1290	Missense CADD ≥25	0.000523497	106973	0.518373	0.401415	0.14	112	0.000536	104506	0.260896	0.360625	0.25	112	Missense	0.00203	104733	426	-0.04	0.05	0.447
SLC30A5	5	69093949	69131069	ENSG00000145740	ENST00000396591	NM_022902.5	3992	TRUE	protein coding	2298	Damaging	0.00113113	106973	0.318965	0.272922	0.31	242	0.001143	104506	0.101207	0.246694	0.81	239	Damaging	2.86e-05	104733	6	0.68	0.39	0.079
SLC30A5	5	69093949	69131069	ENSG00000145740	ENST00000396591	NM_022902.5	3992	TRUE	protein coding	2298	HC PTV	4.67408e-05	106973	1.60633	1.34108	0.28	10	4.78e-05	104506	1.18678	1.20464	0.39	10	HC PTV	4.78e-06	104694	1	0.84	0.95	0.377
SLC30A5	5	69093949	69131069	ENSG00000145740	ENST00000396591	NM_022902.5	3992	TRUE	protein coding	2298	Missense CADD ≥25	0.00108439	106973	0.263291	0.278727	0.42	232	0.001096	104506	0.053677	0.25201	0.95	229	Missense	0.000377	104733	79	-0.24	0.11	0.0254
SLC30A6	2	32165841	32224379	ENSG00000152683	ENST00000282587	NM_017964.5	5089	TRUE	protein coding	1386	Damaging	0.000687089	106973	0.702988	0.349134	0.038	147	0.000694	104506	0.622254	0.315734	0.048	145	Damaging	0.000535	104733	112	0.25	0.09	0.00507
SLC30A6	2	32165841	32224379	ENSG00000152683	ENST00000282587	NM_017964.5	5089	TRUE	protein coding	1386	HC PTV	0.000121526	106973	0.796314	0.829639	0.34	26	0.000124	104506	0.451482	0.745149	0.55	26	HC PTV	7.64e-05	104733	16	0.21	0.24	0.388
SLC30A6	2	32165841	32224379	ENSG00000152683	ENST00000282587	NM_017964.5	5089	TRUE	protein coding	1386	Missense CADD ≥25	0.000565563	106973	0.682538	0.38477	0.065	121	0.000569	104506	0.659261	0.348477	0.057	119	Missense	0.0024	104733	503	0.02	0.04	0.673
SLC30A7	1	100896076	100981757	ENSG00000162695	ENST00000357650	NM_133496.5	8204	TRUE	protein coding	1131	Damaging	0.000761874	106973	-0.585195	0.331688	0.061	163	0.000751	104506	-0.36332	0.303591	0.23	157	Damaging	0.000745	104733	156	-0.13	0.08	0.0772
SLC30A7	1	100896076	100981757	ENSG00000162695	ENST00000357650	NM_133496.5	8204	TRUE	protein coding	1131	HC PTV	0.000191637	106973	-0.220799	0.660983	0.64	41	0.000191	104506	-0.21642	0.60114	0.77	40	HC PTV	0.000167	104733	35	-0.05	0.16	0.733
SLC30A7	1	100896076	100981757	ENSG00000162695	ENST00000357650	NM_133496.5	8204	TRUE	protein coding	1131	Missense CADD ≥25	0.000570237	106973	-0.707345	0.38333	0.059	122	0.00056	104506	-0.41332	0.351621	0.23	117	Missense	0.00212	104733	444	0.01	0.05	0.896
SLC30A8	8	116950273	117176714	ENSG00000164756	ENST00000456015	NM_173851.3	5476	TRUE	protein coding	1110	Damaging	0.00127135	106973	0.206656	0.257713	0.61	272	0.001277	104506	0.104866	0.233634	0.86	267	Damaging	0.00112	104733	234	0.08	0.06	0.201
SLC30A8	8	116950273	117176714	ENSG00000164756	ENST00000456015	NM_173851.3	5476	TRUE	protein coding	1110	HC PTV	0.000434689	106973	-0.586827	0.440384	0.2	93	0.000435	104506	-0.65464	0.399866	0.15	91	HC PTV	0.000449	104733	94	-0.09	0.1	0.382
SLC30A8	8	116950273	117176714	ENSG00000164756	ENST00000456015	NM_173851.3	5476	TRUE	protein coding	1110	Missense CADD ≥25	0.00083666	106973	0.618912	0.317558	0.12	179	0.000842	104506	0.497725	0.287648	0.21	176	Missense	0.00333	104733	697	0.03	0.04	0.444
SLC30A9	4	41990502	42090461	ENSG00000014824	ENST00000264451	NM_006345.4	6164	TRUE	protein coding	1707	Damaging	0.0010283	106973	-0.0728906	0.286021	0.69	220	0.001024	104506	-0.05516	0.260499	0.61	214	Damaging	0.00106	104733	221	-0.02	0.06	0.729
SLC30A9	4	41990502	42090461	ENSG00000014824	ENST00000264451	NM_006345.4	6164	TRUE	protein coding	1707	HC PTV	0.000182289	106973	0.549469	0.679004	0.44	39	0.000182	104506	0.523149	0.617911	0.41	38	HC PTV	0.000162	104733	34	-0.03	0.16	0.868
SLC30A9	4	41990502	42090461	ENSG00000014824	ENST00000264451	NM_006345.4	6164	TRUE	protein coding	1707	Missense CADD ≥25	0.000846008	106973	-0.206996	0.315253	0.42	181	0.000842	104506	-0.18003	0.287173	0.35	176	Missense	0.00214	104733	449	0.02	0.04	0.63
SLC31A1	9	113221544	113264492	ENSG00000136868	ENST00000374212	NM_001859.4	4762	TRUE	protein coding	573	Damaging	0.000116852	106973	-0.143985	0.849401	0.93	25	0.00012	104506	-0.29094	0.76293	0.86	25	Damaging	0.000124	104733	26	-0.15	0.19	0.427
SLC31A1	9	113221544	113264492	ENSG00000136868	ENST00000374212	NM_001859.4	4762	TRUE	protein coding	573	HC PTV	6.0763e-05	106973	0.288078	1.1779	0.66	13	6.22e-05	104506	0.155953	1.05799	0.7	13	HC PTV	6.21e-05	104733	13	0	0.26	0.992
SLC31A1	9	113221544	113264492	ENSG00000136868	ENST00000374212	NM_001859.4	4762	TRUE	protein coding	573	Missense CADD ≥25	5.60889e-05	106973	-0.61195	1.2259	0.74	12	5.74e-05	104506	-0.77493	1.1011	0.52	12	Missense	0.000444	104733	93	0.12	0.1	0.232
SLC31A2	9	113150976	113164140	ENSG00000136867	ENST00000259392	NM_001860.3	1723	TRUE	protein coding	432	Damaging	0.000172941	106973	-0.332517	0.698302	0.62	37	0.000177	104506	-0.58683	0.627215	0.37	37	Damaging	0.000181	104733	38	-0.09	0.15	0.543
SLC31A2	9	113150976	113164140	ENSG00000136867	ENST00000259392	NM_001860.3	1723	TRUE	protein coding	432	Missense CADD ≥25	0.000130874	106973	-0.0773938	0.802725	0.84	28	0.000134	104506	-0.37814	0.721007	0.58	28	Missense	0.000468	104733	98	0.04	0.1	0.662
SLC32A1	20	38724486	38729372	ENSG00000101438	ENST00000217420	NM_080552.3	2550	TRUE	protein coding	1578	Damaging	0.000215008	106973	-0.626419	0.625899	0.46	46	0.000211	104506	-0.34745	0.574739	0.73	44	Damaging	0.000229	104733	48	-0.07	0.14	0.63
SLC32A1	20	38724486	38729372	ENSG00000101438	ENST00000217420	NM_080552.3	2550	TRUE	protein coding	1578	Missense CADD ≥25	0.000196311	106973	-0.763931	0.65503	0.35	42	0.000191	104506	-0.45566	0.602797	0.62	40	Missense	0.00106	104733	223	0.06	0.06	0.337
SLC33A1	3	155821024	155854456	ENSG00000169359	ENST00000643144	NM_004733.4	9266	TRUE	protein coding	1650	Damaging	0.00129005	106973	0.346506	0.255576	0.25	276	0.001273	104506	0.49936	0.233863	0.036	266	Damaging	0.00125	104733	262	0.07	0.06	0.215
SLC33A1	3	155821024	155854456	ENSG00000169359	ENST00000643144	NM_004733.4	9266	TRUE	protein coding	1650	HC PTV	0.000135548	106973	-0.699405	0.787451	0.3	29	0.000129	104506	-0.38557	0.733132	0.54	27	HC PTV	0.000119	104733	25	-0.25	0.19	0.194
SLC33A1	3	155821024	155854456	ENSG00000169359	ENST00000643144	NM_004733.4	9266	TRUE	protein coding	1650	Missense CADD ≥25	0.0011545	106973	0.469387	0.270126	0.11	247	0.001143	104506	0.599285	0.246688	0.015	239	Missense	0.00231	104733	484	0.06	0.04	0.188
SLC34A1	5	177379235	177398848	ENSG00000131183	ENST00000324417	NM_003052.5	2583	TRUE	protein coding	1920	Damaging	0.00220616	106973	-0.26814	0.195623	0.22	472	0.002201	104506	-0.2187	0.177994	0.32	460	Damaging	0.00221	104733	463	-0.04	0.04	0.367
SLC34A1	5	177379235	177398848	ENSG00000131183	ENST00000324417	NM_003052.5	2583	TRUE	protein coding	1920	HC PTV	0.000532845	106973	-0.629824	0.397374	0.14	114	0.000536	104506	-0.70312	0.360123	0.079	112	HC PTV	0.000387	104733	81	-0.17	0.11	0.108
SLC34A1	5	177379235	177398848	ENSG00000131183	ENST00000324417	NM_003052.5	2583	TRUE	protein coding	1920	Missense CADD ≥25	0.00167332	106973	-0.152116	0.224496	0.56	358	0.001665	104506	-0.06197	0.20453	0.88	348	Missense	0.00215	104733	451	-0.03	0.04	0.492
SLC34A2	4	25648011	25678748	ENSG00000157765	ENST00000382051	NM_006424.3	4115	TRUE	protein coding	2073	Damaging	0.00129472	106973	-0.0701807	0.254948	0.81	277	0.001287	104506	-0.02349	0.232392	0.92	269	Damaging	0.00133	104733	278	-0.01	0.06	0.8
SLC34A2	4	25648011	25678748	ENSG00000157765	ENST00000382051	NM_006424.3	4115	TRUE	protein coding	2073	HC PTV	0.000215008	106973	-0.638034	0.624966	0.24	46	0.000211	104506	-0.80845	0.573999	0.077	44	HC PTV	0.00022	104733	46	-0.17	0.14	0.228
SLC34A2	4	25648011	25678748	ENSG00000157765	ENST00000382051	NM_006424.3	4115	TRUE	protein coding	2073	Missense CADD ≥25	0.00107971	106973	0.0431454	0.279115	0.8	231	0.001076	104506	0.130286	0.254041	0.5	225	Missense	0.00729	104733	1527	-0.02	0.02	0.345
SLC34A3	9	137230757	137236555	ENSG00000198569	ENST00000673835	NM_001177316.2	2016	TRUE	protein coding	1800	Damaging	0.00245389	106973	-0.208595	0.185804	0.27	525	0.00243	104506	-0.05963	0.169656	0.7	508	Damaging	0.00248	104733	520	-0.05	0.04	0.223
SLC34A3	9	137230757	137236555	ENSG00000198569	ENST00000673835	NM_001177316.2	2016	TRUE	protein coding	1800	HC PTV	0.00096286	106973	0.0235123	0.296192	0.96	206	0.000962	104506	0.004849	0.269326	0.97	201	HC PTV	0.000993	104733	208	0.01	0.07	0.924
SLC34A3	9	137230757	137236555	ENSG00000198569	ENST00000673835	NM_001177316.2	2016	TRUE	protein coding	1800	Missense CADD ≥25	0.00150505	106973	-0.371199	0.237035	0.13	322	0.001483	104506	-0.12187	0.216984	0.55	310	Missense	0.0107	104733	2236	0.01	0.02	0.644
SLC35A1	6	87470623	87512336	ENSG00000164414	ENST00000369552	NM_006416.5	1854	TRUE	protein coding	1014	Damaging	0.000392622	106973	0.525458	0.463424	0.32	84	0.000397	104506	0.407018	0.41877	0.44	83	Damaging	0.000401	104733	84	0.2	0.1	0.0535
SLC35A1	6	87470623	87512336	ENSG00000164414	ENST00000369552	NM_006416.5	1854	TRUE	protein coding	1014	HC PTV	5.60889e-05	106973	1.35996	1.22566	0.19	12	5.26e-05	104506	2.24952	1.14989	0.03	11	HC PTV	4.77e-05	104733	10	0.73	0.3	0.0158
SLC35A1	6	87470623	87512336	ENSG00000164414	ENST00000369552	NM_006416.5	1854	TRUE	protein coding	1014	Missense CADD ≥25	0.000336534	106973	0.386195	0.500545	0.6	72	0.000344	104506	0.125263	0.449615	0.98	72	Missense	0.000983	104733	206	0.11	0.07	0.0861
SLC35A2	X	48903180	48911958	ENSG00000102100	ENST00000247138	NM_005660.3	1456	TRUE	protein coding	1191	Damaging	0.000215008	106973	0.0272842	0.626794	0.78	46	0.00022	104506	-0.13341	0.563097	0.91	46	Damaging	0.000239	104733	50	0.05	0.13	0.718
SLC35A2	X	48903180	48911958	ENSG00000102100	ENST00000247138	NM_005660.3	1456	TRUE	protein coding	1191	Missense CADD ≥25	0.000215008	106973	0.0272842	0.626794	0.78	46	0.00022	104506	-0.13341	0.563097	0.91	46	Missense	0.00052	104733	109	-0.1	0.09	0.293
SLC35A3	1	99969351	100035634	ENSG00000117620	ENST00000533028	NM_012243.3	14321	TRUE	protein coding	978	Damaging	0.000294467	106973	0.636924	0.533316	0.26	63	0.000301	104506	0.30784	0.479081	0.49	63	Damaging	0.000191	104733	40	0.09	0.15	0.565
SLC35A3	1	99969351	100035634	ENSG00000117620	ENST00000533028	NM_012243.3	14321	TRUE	protein coding	978	HC PTV	7.01111e-05	106973	0.261305	1.09268	0.73	15	7.18e-05	104506	-0.02151	0.981558	0.95	15	HC PTV	1.43e-05	104733	3	-0.54	0.55	0.328
SLC35A3	1	99969351	100035634	ENSG00000117620	ENST00000533028	NM_012243.3	14321	TRUE	protein coding	978	Missense CADD ≥25	0.000224356	106973	0.754146	0.610943	0.28	48	0.00023	104506	0.410701	0.548812	0.46	48	Missense	0.00104	104733	218	-0.1	0.06	0.135
SLC35A4	5	140564446	140569100	ENSG00000176087	ENST00000323146	NM_080670.4	2666	TRUE	protein coding	975	Damaging	0.000616978	106973	0.270258	0.369328	0.65	132	0.000608	104506	0.460601	0.338215	0.33	127	Damaging	0.000621	104733	130	0.04	0.08	0.652
SLC35A4	5	140564446	140569100	ENSG00000176087	ENST00000323146	NM_080670.4	2666	TRUE	protein coding	975	HC PTV	9.34815e-05	106973	0.567154	0.948312	0.55	20	9.57e-05	104506	0.217127	0.851837	0.67	20	HC PTV	9.55e-05	104733	20	0	0.21	0.996
SLC35A4	5	140564446	140569100	ENSG00000176087	ENST00000323146	NM_080670.4	2666	TRUE	protein coding	975	Missense CADD ≥25	0.000523497	106973	0.217087	0.400909	0.81	112	0.000512	104506	0.505962	0.368432	0.38	107	Missense	0.00338	104733	708	-0.04	0.04	0.246
SLC35A5	3	112561709	112585579	ENSG00000138459	ENST00000492406	NM_017945.5	4366	TRUE	protein coding	1275	Damaging	0.00120591	106973	0.022424	0.264319	0.85	258	0.00121	104506	-0.02746	0.239785	0.62	253	Damaging	0.00137	104733	287	-0.03	0.06	0.605
SLC35A5	3	112561709	112585579	ENSG00000138459	ENST00000492406	NM_017945.5	4366	TRUE	protein coding	1275	HC PTV	0.000364578	106973	0.482714	0.480312	0.62	78	0.000368	104506	0.359336	0.434284	0.86	77	HC PTV	0.000301	104733	63	0.05	0.12	0.656
SLC35A5	3	112561709	112585579	ENSG00000138459	ENST00000492406	NM_017945.5	4366	TRUE	protein coding	1275	Missense CADD ≥25	0.000841334	106973	-0.177323	0.316388	0.58	180	0.000842	104506	-0.19687	0.287439	0.48	176	Missense	0.00217	104733	454	-0.03	0.04	0.55
SLC35B1	17	49700934	49709014	ENSG00000121073	ENST00000240333	NM_005827.4	1615	TRUE	protein coding	969	Damaging	0.000902097	106973	-0.318821	0.305738	0.29	193	0.000909	104506	-0.35938	0.276809	0.1	190	Damaging	0.00102	104733	214	-0.1	0.07	0.126
SLC35B1	17	49700934	49709014	ENSG00000121073	ENST00000240333	NM_005827.4	1615	TRUE	protein coding	969	HC PTV	8.88075e-05	106973	-0.861213	0.973593	0.36	19	9.09e-05	104506	-1.05901	0.874591	0.16	19	HC PTV	0.0001	104733	21	-0.02	0.21	0.919
SLC35B1	17	49700934	49709014	ENSG00000121073	ENST00000240333	NM_005827.4	1615	TRUE	protein coding	969	Missense CADD ≥25	0.000813289	106973	-0.259392	0.321972	0.42	174	0.000818	104506	-0.28139	0.291759	0.21	171	Missense	0.00257	104733	539	-0.05	0.04	0.194
SLC35B2	6	44254096	44257890	ENSG00000157593	ENST00000393812	NM_178148.4	2022	TRUE	protein coding	1299	Damaging	0.00118722	106973	0.333613	0.266719	0.19	254	0.001191	104506	0.308683	0.241974	0.18	249	Damaging	0.00119	104733	250	0.09	0.06	0.116
SLC35B2	6	44254096	44257890	ENSG00000157593	ENST00000393812	NM_178148.4	2022	TRUE	protein coding	1299	HC PTV	0.000205659	106973	0.358294	0.640225	0.5	44	0.000211	104506	0.156638	0.575081	0.82	44	HC PTV	0.00021	104733	44	0.15	0.14	0.312
SLC35B2	6	44254096	44257890	ENSG00000157593	ENST00000393812	NM_178148.4	2022	TRUE	protein coding	1299	Missense CADD ≥25	0.000981556	106973	0.328149	0.293266	0.25	210	0.000981	104506	0.341091	0.266617	0.17	205	Missense	0.0038	104733	797	0.06	0.03	0.0704
SLC35B3	6	8411435	8435561	ENSG00000124786	ENST00000644923	NM_001370476.2	3566	TRUE	protein coding	1206	Damaging	0.00128537	106973	-0.385019	0.256393	0.088	275	0.001263	104506	-0.15891	0.235042	0.32	264	Damaging	0.00133	104733	278	-0.08	0.06	0.145
SLC35B3	6	8411435	8435561	ENSG00000124786	ENST00000644923	NM_001370476.2	3566	TRUE	protein coding	1206	HC PTV	0.000233704	106973	1.39432	0.60056	0.13	50	0.000239	104506	1.14036	0.539452	0.25	50	HC PTV	0.000243	104733	51	0.25	0.13	0.0606
SLC35B3	6	8411435	8435561	ENSG00000124786	ENST00000644923	NM_001370476.2	3566	TRUE	protein coding	1206	Missense CADD ≥25	0.00105167	106973	-0.780841	0.283391	0.0093	225	0.001024	104506	-0.46288	0.261	0.097	214	Missense	0.00507	104733	1063	0	0.03	0.886
SLC35B4	7	134289332	134316930	ENSG00000205060	ENST00000378509	NM_032826.5	6676	TRUE	protein coding	996	Damaging	0.00152842	106973	-0.0599126	0.23513	0.75	327	0.001536	104506	-0.10474	0.213208	0.54	321	Damaging	0.00154	104733	322	-0.01	0.05	0.832
SLC35B4	7	134289332	134316930	ENSG00000205060	ENST00000378509	NM_032826.5	6676	TRUE	protein coding	996	HC PTV	0.000373926	106973	-0.469066	0.474796	0.38	80	0.000373	104506	-0.5282	0.431994	0.28	78	HC PTV	0.000382	104733	80	-0.07	0.11	0.526
SLC35B4	7	134289332	134316930	ENSG00000205060	ENST00000378509	NM_032826.5	6676	TRUE	protein coding	996	Missense CADD ≥25	0.0011545	106973	0.07291	0.270415	0.89	247	0.001163	104506	0.03157	0.244932	0.92	243	Missense	0.00269	104733	563	-0.01	0.04	0.753
SLC35C1	11	45804072	45813016	ENSG00000181830	ENST00000314134	NM_018389.5	3429	TRUE	protein coding	1095	Damaging	0.000500126	106973	0.209654	0.410666	0.55	107	0.000507	104506	0.107796	0.370618	0.75	106	Damaging	0.000492	104733	103	0.15	0.09	0.116
SLC35C1	11	45804072	45813016	ENSG00000181830	ENST00000314134	NM_018389.5	3429	TRUE	protein coding	1095	Missense CADD ≥25	0.000462734	106973	0.156946	0.426931	0.57	99	0.000469	104506	0.08925	0.385438	0.7	98	Missense	0.00178	104733	372	0.03	0.05	0.591
SLC35C2	20	46345980	46364458	ENSG00000080189	ENST00000372230	NM_015945.12	5820	TRUE	protein coding	1098	Damaging	0.00119656	106973	0.200612	0.265569	0.51	256	0.001206	104506	0.175427	0.240386	0.49	252	Damaging	0.00122	104733	256	0.03	0.06	0.658
SLC35C2	20	46345980	46364458	ENSG00000080189	ENST00000372230	NM_015945.12	5820	TRUE	protein coding	1098	HC PTV	0.000359904	106973	0.246292	0.483819	0.88	77	0.000364	104506	0.164725	0.437352	0.98	76	HC PTV	0.000372	104733	78	0.05	0.11	0.657
SLC35C2	20	46345980	46364458	ENSG00000080189	ENST00000372230	NM_015945.12	5820	TRUE	protein coding	1098	Missense CADD ≥25	0.00083666	106973	0.180646	0.317474	0.49	179	0.000842	104506	0.17979	0.287534	0.42	176	Missense	0.00324	104733	679	0.04	0.04	0.305
SLC35D1	1	66999350	67054148	ENSG00000116704	ENST00000235345	NM_015139.3	6193	TRUE	protein coding	1068	Damaging	0.00135548	106973	-0.247045	0.248841	0.48	290	0.001354	104506	-0.22797	0.226281	0.51	283	Damaging	0.00134	104733	281	-0.06	0.06	0.255
SLC35D1	1	66999350	67054148	ENSG00000116704	ENST00000235345	NM_015139.3	6193	TRUE	protein coding	1068	HC PTV	0.000172941	106973	-0.48254	0.695792	0.61	37	0.000163	104506	0.398741	0.652011	0.4	34	HC PTV	0.000124	104733	26	0.05	0.19	0.77
SLC35D1	1	66999350	67054148	ENSG00000116704	ENST00000235345	NM_015139.3	6193	TRUE	protein coding	1068	Missense CADD ≥25	0.00118254	106973	-0.212364	0.266375	0.57	253	0.001191	104506	-0.31359	0.241201	0.31	249	Missense	0.00239	104733	501	-0.1	0.04	0.0215
SLC35D2	9	96313444	96383711	ENSG00000130958	ENST00000253270	NM_007001.3	1623	TRUE	protein coding	1014	Damaging	0.00096286	106973	-0.374028	0.296155	0.15	206	0.000971	104506	-0.43175	0.267961	0.064	203	Damaging	0.000921	104733	193	-0.09	0.07	0.187
SLC35D2	9	96313444	96383711	ENSG00000130958	ENST00000253270	NM_007001.3	1623	TRUE	protein coding	1014	HC PTV	9.34815e-05	106973	-2.1769	0.949699	0.024	20	8.61e-05	104506	-0.81679	0.899139	0.42	18	HC PTV	1.91e-05	104733	4	-0.65	0.47	0.169
SLC35D2	9	96313444	96383711	ENSG00000130958	ENST00000253270	NM_007001.3	1623	TRUE	protein coding	1014	Missense CADD ≥25	0.000869378	106973	-0.179746	0.311632	0.45	186	0.000885	104506	-0.39407	0.280664	0.091	185	Missense	0.00223	104733	468	-0.07	0.04	0.112
SLC35D3	6	136922301	136925660	ENSG00000182747	ENST00000331858	NM_001008783.3	2343	TRUE	protein coding	1251	Damaging	0.000523497	106973	0.68115	0.401411	0.078	112	0.000517	104506	0.598302	0.367179	0.082	108	Damaging	0.000535	104733	112	0.11	0.09	0.215
SLC35D3	6	136922301	136925660	ENSG00000182747	ENST00000331858	NM_001008783.3	2343	TRUE	protein coding	1251	HC PTV	7.01111e-05	106973	0.732699	1.09638	0.26	15	7.18e-05	104506	0.363354	0.984815	0.28	15	HC PTV	7.16e-05	104733	15	0.13	0.25	0.61
SLC35D3	6	136922301	136925660	ENSG00000182747	ENST00000331858	NM_001008783.3	2343	TRUE	protein coding	1251	Missense CADD ≥25	0.000453385	106973	0.672946	0.431291	0.15	97	0.000445	104506	0.636019	0.395644	0.15	93	Missense	0.00333	104733	697	-0.01	0.04	0.867
SLC35E1	19	16549831	16572415	ENSG00000127526	ENST00000595753	NM_024881.5	5126	TRUE	protein coding	1233	Damaging	0.000453385	106973	-0.222479	0.430544	0.53	97	0.000445	104506	0.042007	0.395041	0.89	93	Damaging	0.000439	104733	92	-0.01	0.1	0.906
SLC35E1	19	16549831	16572415	ENSG00000127526	ENST00000595753	NM_024881.5	5126	TRUE	protein coding	1233	HC PTV	9.34815e-05	106973	-0.892449	0.94777	0.43	20	8.61e-05	104506	-0.30573	0.897541	0.83	18	HC PTV	8.59e-05	104733	18	-0.11	0.22	0.624
SLC35E1	19	16549831	16572415	ENSG00000127526	ENST00000595753	NM_024881.5	5126	TRUE	protein coding	1233	Missense CADD ≥25	0.000364578	106973	0.000394303	0.480083	0.83	78	0.000364	104506	0.162239	0.436951	0.97	76	Missense	0.00164	104733	344	0	0.05	0.977
SLC35E2B	1	1659529	1692795	ENSG00000189339	ENST00000617444	NM_001290264.2	6434	TRUE	protein coding	1218	Damaging	0.000715134	106973	-0.383066	0.342356	0.36	153	0.000708	104506	-0.3162	0.312689	0.44	148	Damaging	0.000735	104733	154	-0.05	0.08	0.544
SLC35E2B	1	1659529	1692795	ENSG00000189339	ENST00000617444	NM_001290264.2	6434	TRUE	protein coding	1218	HC PTV	5.14148e-05	106973	1.01574	1.27609	0.54	11	5.26e-05	104506	0.791907	1.14631	0.69	11	HC PTV	4.77e-05	104733	10	-0.05	0.3	0.855
SLC35E2B	1	1659529	1692795	ENSG00000189339	ENST00000617444	NM_001290264.2	6434	TRUE	protein coding	1218	Missense CADD ≥25	0.000663719	106973	-0.491446	0.355345	0.26	142	0.000655	104506	-0.40519	0.324978	0.36	137	Missense	0.00186	104733	390	-0.03	0.05	0.558
SLC35E3	12	68746125	68793964	ENSG00000175782	ENST00000398004	NM_018656.5	17722	TRUE	protein coding	942	Damaging	0.00114515	106973	0.348826	0.271093	0.21	245	0.001143	104506	0.252259	0.246517	0.24	239	Damaging	0.00118	104733	247	0.05	0.06	0.449
SLC35E3	12	68746125	68793964	ENSG00000175782	ENST00000398004	NM_018656.5	17722	TRUE	protein coding	942	HC PTV	0.000168267	106973	1.59695	0.706545	0.031	36	0.000172	104506	1.36578	0.634577	0.039	36	HC PTV	0.000172	104733	36	0.36	0.16	0.0223
SLC35E3	12	68746125	68793964	ENSG00000175782	ENST00000398004	NM_018656.5	17722	TRUE	protein coding	942	Missense CADD ≥25	0.000976882	106973	0.133274	0.293466	0.65	209	0.000971	104506	0.054312	0.267438	0.69	203	Missense	0.00204	104733	428	-0.02	0.05	0.711
SLC35E4	22	30635781	30669016	ENSG00000100036	ENST00000343605	NM_001001479.4	2585	TRUE	protein coding	1053	Damaging	0.000542193	106973	0.0818727	0.394804	0.76	116	0.000531	104506	0.429268	0.362575	0.23	111	Damaging	0.000511	104733	107	0.12	0.09	0.206
SLC35E4	22	30635781	30669016	ENSG00000100036	ENST00000343605	NM_001001479.4	2585	TRUE	protein coding	1053	HC PTV	0.000448711	106973	0.331513	0.433946	0.33	96	0.00045	104506	0.379331	0.393972	0.29	94	HC PTV	0.000444	104733	93	0.14	0.1	0.164
SLC35E4	22	30635781	30669016	ENSG00000100036	ENST00000343605	NM_001001479.4	2585	TRUE	protein coding	1053	Missense CADD ≥25	9.34815e-05	106973	-1.11565	0.950374	0.17	20	8.13e-05	104506	0.704429	0.926037	0.54	17	Missense	0.004	104733	838	-0.01	0.03	0.695
SLC35F1	6	117907264	118317676	ENSG00000196376	ENST00000360388	NM_001029858.4	5109	TRUE	protein coding	1227	Damaging	0.000439363	106973	-0.395114	0.438084	0.41	94	0.000435	104506	-0.26722	0.399939	0.45	91	Damaging	0.000463	104733	97	-0.12	0.1	0.199
SLC35F1	6	117907264	118317676	ENSG00000196376	ENST00000360388	NM_001029858.4	5109	TRUE	protein coding	1227	Missense CADD ≥25	0.000420667	106973	-0.200154	0.447711	0.7	90	0.000416	104506	-0.04433	0.409028	0.82	87	Missense	0.00174	104733	364	-0.06	0.05	0.205
SLC35F2	11	107790991	107928293	ENSG00000110660	ENST00000525815	NM_017515.5	2769	TRUE	protein coding	1125	Damaging	0.00101427	106973	0.090064	0.288515	0.75	217	0.001033	104506	-0.13168	0.259772	0.64	216	Damaging	0.000988	104733	207	0.02	0.07	0.707
SLC35F2	11	107790991	107928293	ENSG00000110660	ENST00000525815	NM_017515.5	2769	TRUE	protein coding	1125	HC PTV	0.000453385	106973	-0.297426	0.431266	0.51	97	0.000464	104506	-0.54638	0.387403	0.16	97	HC PTV	0.000444	104733	93	-0.04	0.1	0.692
SLC35F2	11	107790991	107928293	ENSG00000110660	ENST00000525815	NM_017515.5	2769	TRUE	protein coding	1125	Missense CADD ≥25	0.000560889	106973	0.403295	0.387841	0.3	120	0.000569	104506	0.206759	0.349855	0.53	119	Missense	0.00174	104733	365	0	0.05	0.921
SLC35F3	1	233904676	234324511	ENSG00000183780	ENST00000366618	NM_173508.4	3143	TRUE	protein coding	1473	Damaging	0.000542193	106973	0.514038	0.393166	0.26	116	0.00055	104506	0.375917	0.354715	0.41	115	Damaging	0.000535	104733	112	0.12	0.09	0.2
SLC35F3	1	233904676	234324511	ENSG00000183780	ENST00000366618	NM_173508.4	3143	TRUE	protein coding	1473	Missense CADD ≥25	0.000523497	106973	0.580222	0.400116	0.21	112	0.000531	104506	0.438508	0.361041	0.35	111	Missense	0.002	104733	418	0.07	0.05	0.126
SLC35F4	14	57563920	57982194	ENSG00000151812	ENST00000556826	NM_001306087.2	1940	TRUE	protein coding	1458	Damaging	0.00104232	106973	0.250643	0.284742	0.28	223	0.001043	104506	0.287945	0.258699	0.15	218	Damaging	0.000979	104733	205	0.07	0.07	0.278
SLC35F4	14	57563920	57982194	ENSG00000151812	ENST00000556826	NM_001306087.2	1940	TRUE	protein coding	1458	HC PTV	9.34815e-05	106973	-0.909224	0.949969	0.42	20	9.57e-05	104506	-1.3365	0.853355	0.14	20	HC PTV	9.07e-05	104733	19	-0.4	0.22	0.0698
SLC35F4	14	57563920	57982194	ENSG00000151812	ENST00000556826	NM_001306087.2	1940	TRUE	protein coding	1458	Missense CADD ≥25	0.000948838	106973	0.365017	0.298416	0.16	203	0.000947	104506	0.452193	0.271429	0.048	198	Missense	0.00151	104733	316	0.13	0.05	0.0139
SLC35F5	2	113705011	113756693	ENSG00000115084	ENST00000245680	NM_025181.5	10314	TRUE	protein coding	1572	Damaging	0.00178082	106973	0.0149202	0.217114	1	381	0.001785	104506	0.039522	0.197085	0.86	373	Damaging	0.000649	104733	136	0.11	0.08	0.187
SLC35F5	2	113705011	113756693	ENSG00000115084	ENST00000245680	NM_025181.5	10314	TRUE	protein coding	1572	HC PTV	0.000397297	106973	0.136961	0.458969	0.88	85	0.000392	104506	0.307365	0.4197	0.5	82	HC PTV	0.000277	104733	58	0.19	0.12	0.128
SLC35F5	2	113705011	113756693	ENSG00000115084	ENST00000245680	NM_025181.5	10314	TRUE	protein coding	1572	Missense CADD ≥25	0.00138353	106973	-0.0202301	0.246235	0.94	296	0.001392	104506	-0.03619	0.223052	0.87	291	Missense	0.00252	104733	527	0.07	0.04	0.0984
SLC35F6	2	26764284	26781231	ENSG00000213699	ENST00000344420	NM_017877.4	3902	TRUE	protein coding	1116	Damaging	0.000392622	106973	0.0215109	0.461713	0.75	84	0.000383	104506	0.169497	0.424934	0.42	80	Damaging	0.000401	104733	84	-0.07	0.1	0.481
SLC35F6	2	26764284	26781231	ENSG00000213699	ENST00000344420	NM_017877.4	3902	TRUE	protein coding	1116	HC PTV	6.54371e-05	106973	-0.28712	1.1305	0.91	14	5.74e-05	104506	1.07699	1.09671	0.24	12	HC PTV	6.21e-05	104733	13	-0.1	0.26	0.701
SLC35F6	2	26764284	26781231	ENSG00000213699	ENST00000344420	NM_017877.4	3902	TRUE	protein coding	1116	Missense CADD ≥25	0.000327185	106973	0.0832809	0.505773	0.69	70	0.000325	104506	0.00919	0.460901	0.7	68	Missense	0.00159	104733	333	-0.05	0.05	0.301
SLC35G1	10	93893973	93956062	ENSG00000176273	ENST00000427197	NM_001134658.3	3488	TRUE	protein coding	1098	Damaging	0.00143962	106973	-0.68703	0.242282	0.0075	308	0.001416	104506	-0.47076	0.221953	0.064	296	Damaging	0.00145	104733	303	-0.12	0.05	0.0237
SLC35G1	10	93893973	93956062	ENSG00000176273	ENST00000427197	NM_001134658.3	3488	TRUE	protein coding	1098	HC PTV	0.000112178	106973	-1.44393	0.866636	0.16	24	0.000115	104506	-1.73416	0.778331	0.073	24	HC PTV	0.000124	104733	26	-0.14	0.19	0.445
SLC35G1	10	93893973	93956062	ENSG00000176273	ENST00000427197	NM_001134658.3	3488	TRUE	protein coding	1098	Missense CADD ≥25	0.00132744	106973	-0.622579	0.252288	0.017	284	0.001301	104506	-0.35876	0.231515	0.16	272	Missense	0.00536	104733	1122	-0.01	0.03	0.681
SLC35G2	3	136818647	136855888	ENSG00000168917	ENST00000446465	NM_025246.3	1949	TRUE	protein coding	1239	Damaging	0.0010096	106973	-0.0346029	0.288789	0.89	216	0.001014	104506	-0.16498	0.261868	0.78	212	Damaging	0.00104	104733	217	0.02	0.06	0.764
SLC35G2	3	136818647	136855888	ENSG00000168917	ENST00000446465	NM_025246.3	1949	TRUE	protein coding	1239	HC PTV	0.000191637	106973	-0.802113	0.662306	0.26	41	0.000191	104506	-0.83167	0.602372	0.24	40	HC PTV	0.00021	104733	44	-0.16	0.14	0.277
SLC35G2	3	136818647	136855888	ENSG00000168917	ENST00000446465	NM_025246.3	1949	TRUE	protein coding	1239	Missense CADD ≥25	0.000822637	106973	0.15562	0.319867	0.48	176	0.000828	104506	-0.00068	0.289833	0.8	173	Missense	0.00434	104733	910	0.02	0.03	0.541
SLC35G3	17	35192520	35194523	ENSG00000164729	ENST00000297307		2004	TRUE	protein coding	1017	Damaging	0.0010283	106973	0.240715	0.286428	0.43	220	0.001029	104506	0.294277	0.260275	0.34	215	Damaging	0.00103	104733	216	0.04	0.06	0.533
SLC35G3	17	35192520	35194523	ENSG00000164729	ENST00000297307		2004	TRUE	protein coding	1017	HC PTV	0.0010283	106973	0.240715	0.286428	0.43	220	0.001029	104506	0.294277	0.260275	0.34	215	HC PTV	0.00103	104733	216	0.04	0.06	0.533
SLC35G4	18	11609596	11610612	ENSG00000236396	ENST00000588001	NM_001282300.2	1017	TRUE	protein coding	1017	Damaging	0.000144896	106973	0.431451	0.763636	1	31	0.000148	104506	0.238076	0.685947	0.66	31	Damaging	0.000181	104733	38	0.12	0.15	0.417
SLC35G4	18	11609596	11610612	ENSG00000236396	ENST00000588001	NM_001282300.2	1017	TRUE	protein coding	1017	HC PTV	0.000144896	106973	0.431451	0.763636	1	31	0.000148	104506	0.238076	0.685947	0.66	31	HC PTV	0.000181	104733	38	0.12	0.15	0.417
SLC35G5	8	11331012	11332360	ENSG00000177710	ENST00000382435	NM_054028.2	1349	TRUE	protein coding	1017	Damaging	0.000200985	106973	-0.519297	0.647496	0.71	43	0.000206	104506	-0.88669	0.581573	0.38	43	Damaging	0.000215	104733	45	-0.09	0.14	0.52
SLC35G5	8	11331012	11332360	ENSG00000177710	ENST00000382435	NM_054028.2	1349	TRUE	protein coding	1017	HC PTV	0.000200985	106973	-0.519297	0.647496	0.71	43	0.000206	104506	-0.88669	0.581573	0.38	43	HC PTV	0.000215	104733	45	-0.09	0.14	0.52
SLC35G6	17	7481332	7483496	ENSG00000259224	ENST00000412468		1697	TRUE	protein coding	1017	Damaging	0.000341208	106973	0.150331	0.496886	0.82	73	0.00033	104506	0.483561	0.459102	0.39	69	Damaging	0.000363	104733	76	0.03	0.11	0.773
SLC35G6	17	7481332	7483496	ENSG00000259224	ENST00000412468		1697	TRUE	protein coding	1017	HC PTV	0.000144896	106973	-0.365718	0.762257	0.64	31	0.000144	104506	-0.35631	0.696062	0.71	30	HC PTV	0.000162	104733	34	-0.06	0.16	0.732
SLC35G6	17	7481332	7483496	ENSG00000259224	ENST00000412468		1697	TRUE	protein coding	1017	Missense CADD ≥25	0.000196311	106973	0.531274	0.655004	0.48	42	0.000187	104506	1.12948	0.610584	0.14	39	Missense	0.00436	104733	914	-0.02	0.03	0.552
SLC36A1	5	151437046	151492379	ENSG00000123643	ENST00000243389	NM_078483.4	5772	TRUE	protein coding	1431	Damaging	0.0016406	106973	0.107737	0.226726	0.46	351	0.001651	104506	0.011072	0.205427	0.98	345	Damaging	0.00163	104733	341	0.05	0.05	0.294
SLC36A1	5	151437046	151492379	ENSG00000123643	ENST00000243389	NM_078483.4	5772	TRUE	protein coding	1431	HC PTV	0.000135548	106973	0.207495	0.787575	0.82	29	0.000134	104506	0.290556	0.719961	0.76	28	HC PTV	2.39e-05	104733	5	-0.81	0.43	0.057
SLC36A1	5	151437046	151492379	ENSG00000123643	ENST00000243389	NM_078483.4	5772	TRUE	protein coding	1431	Missense CADD ≥25	0.00150505	106973	0.0986669	0.236682	0.48	322	0.001517	104506	-0.01369	0.214277	0.95	317	Missense	0.00433	104733	907	0.03	0.03	0.408
SLC36A2	5	151314972	151347590	ENSG00000186335	ENST00000335244	NM_181776.3	3396	TRUE	protein coding	1452	Damaging	0.00181354	106973	0.146003	0.215678	0.29	388	0.001823	104506	0.060799	0.195511	0.43	381	Damaging	0.00187	104733	391	0	0.05	0.99
SLC36A2	5	151314972	151347590	ENSG00000186335	ENST00000335244	NM_181776.3	3396	TRUE	protein coding	1452	HC PTV	0.000631	106973	-0.54406	0.365259	0.31	135	0.000632	104506	-0.59197	0.331814	0.28	132	HC PTV	0.000621	104733	130	-0.13	0.08	0.106
SLC36A2	5	151314972	151347590	ENSG00000186335	ENST00000335244	NM_181776.3	3396	TRUE	protein coding	1452	Missense CADD ≥25	0.00118254	106973	0.514238	0.26694	0.042	253	0.001191	104506	0.407031	0.241704	0.076	249	Missense	0.0044	104733	921	0.03	0.03	0.288
SLC36A3	5	151276358	151303766	ENSG00000186334	ENST00000335230	NM_181774.4	2860	TRUE	protein coding	1413	Damaging	0.000691763	106973	0.268868	0.348816	0.42	148	0.000699	104506	0.190778	0.31547	0.51	146	Damaging	0.000707	104733	148	0.08	0.08	0.327
SLC36A3	5	151276358	151303766	ENSG00000186334	ENST00000335230	NM_181774.4	2860	TRUE	protein coding	1413	HC PTV	0.000196311	106973	0.979523	0.654458	0.15	42	0.000201	104506	0.82816	0.587878	0.22	42	HC PTV	0.000205	104733	43	0.17	0.15	0.249
SLC36A3	5	151276358	151303766	ENSG00000186334	ENST00000335230	NM_181774.4	2860	TRUE	protein coding	1413	Missense CADD ≥25	0.000495452	106973	-0.0131031	0.4121	0.97	106	0.000498	104506	-0.06695	0.373717	0.99	104	Missense	0.00497	104733	1042	-0.04	0.03	0.23
SLC36A4	11	93144174	93197991	ENSG00000180773	ENST00000326402	NM_152313.4	6037	TRUE	protein coding	1515	Damaging	0.00272499	106973	0.154332	0.176317	0.52	583	0.002713	104506	0.224716	0.160599	0.28	567	Damaging	0.00282	104733	591	0.04	0.04	0.292
SLC36A4	11	93144174	93197991	ENSG00000180773	ENST00000326402	NM_152313.4	6037	TRUE	protein coding	1515	HC PTV	0.00035523	106973	0.0723108	0.487171	0.79	76	0.000364	104506	-0.2039	0.437621	0.85	76	HC PTV	0.000339	104733	71	-0.04	0.11	0.752
SLC36A4	11	93144174	93197991	ENSG00000180773	ENST00000326402	NM_152313.4	6037	TRUE	protein coding	1515	Missense CADD ≥25	0.00236976	106973	0.166452	0.189001	0.56	507	0.002349	104506	0.290989	0.172516	0.22	491	Missense	0.0048	104733	1006	0.05	0.03	0.0769
SLC37A1	21	42496008	42581440	ENSG00000160190	ENST00000352133	NM_001320537.2	3712	TRUE	protein coding	1602	Damaging	0.00103297	106973	0.0533297	0.286518	0.91	221	0.001029	104506	0.073011	0.260969	0.86	215	Damaging	0.00101	104733	211	0	0.07	0.991
SLC37A1	21	42496008	42581440	ENSG00000160190	ENST00000352133	NM_001320537.2	3712	TRUE	protein coding	1602	HC PTV	0.000116852	106973	0.434638	0.851046	0.64	25	0.00012	104506	0.178902	0.764556	0.88	25	HC PTV	0.000115	104733	24	0.13	0.19	0.517
SLC37A1	21	42496008	42581440	ENSG00000160190	ENST00000352133	NM_001320537.2	3712	TRUE	protein coding	1602	Missense CADD ≥25	0.000925467	106973	0.00811147	0.30267	0.94	198	0.000919	104506	0.057366	0.276128	0.93	192	Missense	0.00348	104733	729	0.02	0.04	0.64
SLC37A2	11	125063302	125090516	ENSG00000134955	ENST00000403796	NM_001145290.2	3951	TRUE	protein coding	1506	Damaging	0.0020192	106973	-0.506907	0.204703	0.0098	432	0.002005	104506	-0.36806	0.186706	0.038	419	Damaging	0.00196	104733	410	-0.12	0.05	0.0123
SLC37A2	11	125063302	125090516	ENSG00000134955	ENST00000403796	NM_001145290.2	3951	TRUE	protein coding	1506	HC PTV	0.000593608	106973	-0.622993	0.376987	0.08	127	0.000588	104506	-0.42584	0.344099	0.17	123	HC PTV	0.000492	104733	103	-0.07	0.09	0.47
SLC37A2	11	125063302	125090516	ENSG00000134955	ENST00000403796	NM_001145290.2	3951	TRUE	protein coding	1506	Missense CADD ≥25	0.00142559	106973	-0.457228	0.243467	0.052	305	0.001416	104506	-0.34311	0.222	0.11	296	Missense	0.00368	104733	770	-0.04	0.03	0.21
SLC37A3	7	140293693	140404433	ENSG00000157800	ENST00000326232	NM_207113.3	3330	TRUE	protein coding	1485	Damaging	0.00155647	106973	0.0927934	0.232964	0.42	333	0.00156	104506	0.015512	0.211527	0.65	326	Damaging	0.00135	104733	283	0.03	0.06	0.556
SLC37A3	7	140293693	140404433	ENSG00000157800	ENST00000326232	NM_207113.3	3330	TRUE	protein coding	1485	HC PTV	0.000299141	106973	-0.822694	0.530739	0.25	64	0.000301	104506	-0.85026	0.480579	0.15	63	HC PTV	0.000301	104733	63	-0.17	0.12	0.163
SLC37A3	7	140293693	140404433	ENSG00000157800	ENST00000326232	NM_207113.3	3330	TRUE	protein coding	1485	Missense CADD ≥25	0.001262	106973	0.300779	0.258643	0.16	270	0.001263	104506	0.212275	0.234988	0.25	264	Missense	0.00305	104733	638	0.03	0.04	0.505
SLC37A4	11	119024114	119030906	ENSG00000137700	ENST00000330775		2102	TRUE	protein coding	1290	Damaging	0.00135081	106973	0.532622	0.250077	0.047	289	0.001344	104506	0.472356	0.227811	0.081	281	Damaging	NA	NA	NA	NA	NA	NA
SLC37A4	11	119024114	119030906	ENSG00000137700	ENST00000330775		2102	TRUE	protein coding	1290	HC PTV	0.000406645	106973	0.182087	0.455372	0.69	87	0.000411	104506	0.039902	0.411427	0.98	86	HC PTV	NA	NA	NA	NA	NA	NA
SLC37A4	11	119024114	119030906	ENSG00000137700	ENST00000330775		2102	TRUE	protein coding	1290	Missense CADD ≥25	0.000944163	106973	0.682953	0.299012	0.035	202	0.000933	104506	0.662557	0.273369	0.038	195	Missense	NA	NA	NA	NA	NA	NA
SLC38A1	12	46183063	46270017	ENSG00000111371	ENST00000398637	NM_030674.4	8097	TRUE	protein coding	1464	Damaging	0.000420667	106973	-0.964932	0.44697	0.016	90	0.000421	104506	-0.93319	0.405974	0.015	88	Damaging	0.000363	104733	76	-0.29	0.11	0.00752
SLC38A1	12	46183063	46270017	ENSG00000111371	ENST00000398637	NM_030674.4	8097	TRUE	protein coding	1464	HC PTV	7.01111e-05	106973	-0.729544	1.09455	0.4	15	6.7e-05	104506	-0.12447	1.01756	0.77	14	HC PTV	0.000253	104733	53	0.13	0.13	0.326
SLC38A1	12	46183063	46270017	ENSG00000111371	ENST00000398637	NM_030674.4	8097	TRUE	protein coding	1464	Missense CADD ≥25	0.000350556	106973	-1.01173	0.489584	0.024	75	0.000354	104506	-1.08599	0.442676	0.011	74	Missense	0.00221	104733	462	-0.02	0.04	0.648
SLC38A10	17	81244811	81295547	ENSG00000157637	ENST00000374759	NM_001037984.3	4491	TRUE	protein coding	3360	Damaging	0.00410851	106973	0.046661	0.143771	0.71	879	0.0041	104506	0.072525	0.130794	0.52	857	Damaging	0.00413	104733	865	0.02	0.03	0.47
SLC38A10	17	81244811	81295547	ENSG00000157637	ENST00000374759	NM_001037984.3	4491	TRUE	protein coding	3360	HC PTV	0.000556215	106973	-0.496061	0.389271	0.33	119	0.000541	104506	-0.13787	0.358833	0.94	113	HC PTV	0.000449	104733	94	-0.1	0.1	0.315
SLC38A10	17	81244811	81295547	ENSG00000157637	ENST00000374759	NM_001037984.3	4491	TRUE	protein coding	3360	Missense CADD ≥25	0.00357567	106973	0.153903	0.154012	0.36	765	0.003584	104506	0.126525	0.139821	0.4	749	Missense	0.0123	104733	2573	0.03	0.02	0.152
SLC38A11	2	164896186	164955525	ENSG00000169507	ENST00000303735		3737	TRUE	protein coding	1155	Damaging	0.00116385	106973	0.108269	0.268362	0.55	249	0.001167	104506	0.034569	0.243489	0.7	244	Damaging	0.00119	104733	249	0.02	0.06	0.688
SLC38A11	2	164896186	164955525	ENSG00000169507	ENST00000303735		3737	TRUE	protein coding	1155	HC PTV	0.000238378	106973	-0.454645	0.592423	0.59	51	0.000239	104506	-0.63484	0.53738	0.36	50	HC PTV	0.000243	104733	51	-0.11	0.13	0.427
SLC38A11	2	164896186	164955525	ENSG00000169507	ENST00000303735		3737	TRUE	protein coding	1155	Missense CADD ≥25	0.000925467	106973	0.253379	0.300886	0.35	198	0.000928	104506	0.207324	0.273016	0.37	194	Missense	0.00261	104733	546	0.09	0.04	0.035
SLC38A2	12	46358188	46372773	ENSG00000134294	ENST00000256689	NM_018976.5	4795	TRUE	protein coding	1521	Damaging	0.000719808	106973	0.107549	0.341816	0.71	154	0.000703	104506	0.395333	0.314216	0.26	147	Damaging	0.000535	104733	112	0.07	0.09	0.466
SLC38A2	12	46358188	46372773	ENSG00000134294	ENST00000256689	NM_018976.5	4795	TRUE	protein coding	1521	Missense CADD ≥25	0.000705786	106973	0.0674846	0.345191	0.82	151	0.000689	104506	0.364377	0.317469	0.31	144	Missense	0.00236	104733	494	-0.02	0.04	0.725
SLC38A3	3	50205246	50221486	ENSG00000188338	ENST00000614032	NM_006841.6	2953	TRUE	protein coding	1515	Damaging	0.000415993	106973	0.118389	0.449651	0.99	89	0.000407	104506	0.546658	0.41333	0.21	85	Damaging	0.00043	104733	90	0.08	0.1	0.451
SLC38A3	3	50205246	50221486	ENSG00000188338	ENST00000614032	NM_006841.6	2953	TRUE	protein coding	1515	Missense CADD ≥25	0.000383274	106973	0.00673428	0.468435	0.81	82	0.000373	104506	0.493032	0.431462	0.3	78	Missense	0.00147	104733	307	0.02	0.05	0.667
SLC38A4	12	46764761	46832408	ENSG00000139209	ENST00000266579	NM_018018.5	3983	TRUE	protein coding	1644	Damaging	0.000439363	106973	-0.400602	0.437378	0.37	94	0.000426	104506	-0.0209	0.403697	0.97	89	Damaging	0.000444	104733	93	-0.06	0.1	0.533
SLC38A4	12	46764761	46832408	ENSG00000139209	ENST00000266579	NM_018018.5	3983	TRUE	protein coding	1644	Missense CADD ≥25	0.000397297	106973	-0.403391	0.459926	0.4	85	0.000383	104506	0.037802	0.425777	0.89	80	Missense	0.00248	104733	519	-0.04	0.04	0.317
SLC38A5	X	48458537	48470260	ENSG00000017483	ENST00000620913	NM_033518.4	1990	TRUE	protein coding	1419	Damaging	0.000182289	106973	-1.84639	0.680693	0.0055	39	0.000167	104506	-0.85783	0.645503	0.15	35	Damaging	0.000172	104733	36	-0.25	0.16	0.114
SLC38A5	X	48458537	48470260	ENSG00000017483	ENST00000620913	NM_033518.4	1990	TRUE	protein coding	1419	Missense CADD ≥25	0.000168267	106973	-1.20496	0.708488	0.064	36	0.000158	104506	-0.45375	0.664774	0.4	33	Missense	0.00139	104733	292	-0.1	0.06	0.0741
SLC38A6	14	60981114	61083733	ENSG00000139974	ENST00000267488	NM_153811.3	1605	TRUE	protein coding	1371	Damaging	0.00110776	106973	-0.29283	0.276359	0.33	237	0.00111	104506	-0.32105	0.250913	0.23	232	Damaging	0.00108	104733	227	-0.07	0.06	0.262
SLC38A6	14	60981114	61083733	ENSG00000139974	ENST00000267488	NM_153811.3	1605	TRUE	protein coding	1371	HC PTV	0.000191637	106973	-0.677812	0.663521	0.39	41	0.000191	104506	-0.57742	0.603446	0.35	40	HC PTV	0.000177	104733	37	-0.05	0.15	0.749
SLC38A6	14	60981114	61083733	ENSG00000139974	ENST00000267488	NM_153811.3	1605	TRUE	protein coding	1371	Missense CADD ≥25	0.000944163	106973	-0.203343	0.299316	0.55	202	0.000947	104506	-0.26957	0.271577	0.41	198	Missense	0.00212	104733	444	-0.02	0.05	0.735
SLC38A7	16	58665109	58684770	ENSG00000103042	ENST00000219320	NM_018231.3	4058	TRUE	protein coding	1389	Damaging	0.000780571	106973	0.108746	0.328656	0.89	167	0.00078	104506	0.125099	0.298845	0.8	163	Damaging	0.000282	104733	59	-0.14	0.12	0.255
SLC38A7	16	58665109	58684770	ENSG00000103042	ENST00000219320	NM_018231.3	4058	TRUE	protein coding	1389	HC PTV	8.41334e-05	106973	0.079592	1.00032	0.9	18	8.13e-05	104506	0.53492	0.92466	0.34	17	HC PTV	8.12e-05	104733	17	0.19	0.23	0.409
SLC38A7	16	58665109	58684770	ENSG00000103042	ENST00000219320	NM_018231.3	4058	TRUE	protein coding	1389	Missense CADD ≥25	0.000696437	106973	0.112239	0.347919	0.91	149	0.000699	104506	0.077274	0.315744	0.95	146	Missense	0.00255	104733	534	-0.04	0.04	0.284
SLC38A8	16	84009667	84042795	ENSG00000166558	ENST00000299709	NM_001080442.3	1672	TRUE	protein coding	1308	Damaging	0.00150973	106973	-0.158107	0.236537	0.39	323	0.001526	104506	-0.21069	0.213818	0.21	319	Damaging	0.0016	104733	336	-0.03	0.05	0.567
SLC38A8	16	84009667	84042795	ENSG00000166558	ENST00000299709	NM_001080442.3	1672	TRUE	protein coding	1308	HC PTV	0.000135548	106973	-0.0126672	0.788171	0.88	29	0.000139	104506	-0.11235	0.70804	0.68	29	HC PTV	0.000143	104733	30	-0.1	0.17	0.562
SLC38A8	16	84009667	84042795	ENSG00000166558	ENST00000299709	NM_001080442.3	1672	TRUE	protein coding	1308	Missense CADD ≥25	0.00137418	106973	-0.172403	0.247896	0.4	294	0.001387	104506	-0.22043	0.224223	0.24	290	Missense	0.00766	104733	1605	-0.01	0.02	0.758
SLC38A9	5	55625845	55773194	ENSG00000177058	ENST00000396865	NM_173514.4	2522	TRUE	protein coding	1686	Damaging	0.00116385	106973	-0.300846	0.269045	0.2	249	0.001143	104506	-0.13414	0.246674	0.46	239	Damaging	0.00118	104733	247	-0.08	0.06	0.213
SLC38A9	5	55625845	55773194	ENSG00000177058	ENST00000396865	NM_173514.4	2522	TRUE	protein coding	1686	HC PTV	6.54371e-05	106973	-0.0818505	1.13341	0.96	14	6.7e-05	104506	-0.18884	1.0181	0.92	14	HC PTV	6.21e-05	104733	13	-0.17	0.26	0.515
SLC38A9	5	55625845	55773194	ENSG00000177058	ENST00000396865	NM_173514.4	2522	TRUE	protein coding	1686	Missense CADD ≥25	0.00109841	106973	-0.313836	0.276923	0.19	235	0.001076	104506	-0.13069	0.254213	0.47	225	Missense	0.00244	104733	512	-0.04	0.04	0.319
SLC39A1	1	153959099	153968184	ENSG00000143570	ENST00000356205	NM_001271958.2	2038	TRUE	protein coding	975	Damaging	0.000336534	106973	0.681394	0.498895	0.26	72	0.000335	104506	0.68032	0.454509	0.18	70	Damaging	0.0001	104733	21	0.48	0.21	0.0214
SLC39A1	1	153959099	153968184	ENSG00000143570	ENST00000356205	NM_001271958.2	2038	TRUE	protein coding	975	HC PTV	0.000130874	106973	0.654371	0.799864	0.61	28	0.000134	104506	0.222499	0.718522	0.89	28	HC PTV	6.68e-05	104733	14	0.55	0.25	0.0298
SLC39A1	1	153959099	153968184	ENSG00000143570	ENST00000356205	NM_001271958.2	2038	TRUE	protein coding	975	Missense CADD ≥25	0.000205659	106973	0.698226	0.638092	0.3	44	0.000201	104506	0.985196	0.586682	0.1	42	Missense	0.00193	104733	404	0.04	0.05	0.423
SLC39A10	2	195575977	195737702	ENSG00000196950	ENST00000359634	NM_020342.3	5222	TRUE	protein coding	2496	Damaging	0.000542193	106973	0.283854	0.392935	0.33	116	0.000536	104506	0.241478	0.359161	0.21	112	Damaging	0.000544	104733	114	0.12	0.09	0.19
SLC39A10	2	195575977	195737702	ENSG00000196950	ENST00000359634	NM_020342.3	5222	TRUE	protein coding	2496	HC PTV	4.67408e-05	106973	0.478855	1.33761	0.66	10	4.78e-05	104506	0.109748	1.20138	0.84	10	HC PTV	3.82e-05	104733	8	0.2	0.34	0.552
SLC39A10	2	195575977	195737702	ENSG00000196950	ENST00000359634	NM_020342.3	5222	TRUE	protein coding	2496	Missense CADD ≥25	0.000495452	106973	0.26538	0.411028	0.38	106	0.000488	104506	0.25435	0.376332	0.22	102	Missense	0.00303	104733	635	0	0.04	0.943
SLC39A11	17	72645949	73092712	ENSG00000133195	ENST00000542342		2752	TRUE	protein coding	1029	Damaging	0.00172006	106973	0.206958	0.221602	0.2	368	0.001727	104506	0.239679	0.200988	0.071	361	Damaging	0.00175	104733	366	0.05	0.05	0.327
SLC39A11	17	72645949	73092712	ENSG00000133195	ENST00000542342		2752	TRUE	protein coding	1029	HC PTV	0.000163593	106973	0.225707	0.717387	0.88	35	0.000158	104506	0.723967	0.663662	0.32	33	HC PTV	0.000167	104733	35	0.09	0.16	0.58
SLC39A11	17	72645949	73092712	ENSG00000133195	ENST00000542342		2752	TRUE	protein coding	1029	Missense CADD ≥25	0.00155647	106973	0.204855	0.232925	0.19	333	0.001569	104506	0.190664	0.21083	0.11	328	Missense	0.00327	104733	685	0.06	0.04	0.11
SLC39A12	10	17951839	18043292	ENSG00000148482	ENST00000377369	NM_001145195.2	2722	TRUE	protein coding	2076	Damaging	0.000523497	106973	-0.176064	0.401366	0.6	112	0.000526	104506	-0.2785	0.363733	0.34	110	Damaging	0.000525	104733	110	0.04	0.09	0.69
SLC39A12	10	17951839	18043292	ENSG00000148482	ENST00000377369	NM_001145195.2	2722	TRUE	protein coding	2076	HC PTV	0.000200985	106973	0.0702626	0.647547	0.84	43	0.000201	104506	0.020872	0.588453	0.96	42	HC PTV	0.000181	104733	38	0.15	0.15	0.337
SLC39A12	10	17951839	18043292	ENSG00000148482	ENST00000377369	NM_001145195.2	2722	TRUE	protein coding	2076	Missense CADD ≥25	0.000322511	106973	-0.329459	0.511247	0.41	69	0.000325	104506	-0.46322	0.462518	0.21	68	Missense	0.00459	104733	961	-0.01	0.03	0.745
SLC39A13	11	47407132	47416496	ENSG00000165915	ENST00000362021	NM_001128225.3	2330	TRUE	protein coding	1116	Damaging	0.000490778	106973	-0.497429	0.414547	0.17	105	0.000478	104506	0.020553	0.381566	0.83	100	Damaging	0.000516	104733	108	-0.13	0.09	0.14
SLC39A13	11	47407132	47416496	ENSG00000165915	ENST00000362021	NM_001128225.3	2330	TRUE	protein coding	1116	HC PTV	0.000163593	106973	-1.38022	0.717763	0.07	35	0.000158	104506	-0.61616	0.663993	0.27	33	HC PTV	0.000177	104733	37	-0.4	0.16	0.0103
SLC39A13	11	47407132	47416496	ENSG00000165915	ENST00000362021	NM_001128225.3	2330	TRUE	protein coding	1116	Missense CADD ≥25	0.000327185	106973	-0.0555296	0.507642	0.69	70	0.000321	104506	0.334282	0.466097	0.61	67	Missense	0.00183	104733	384	0.04	0.05	0.422
SLC39A14	8	22367278	22434129	ENSG00000104635	ENST00000381237	NM_001128431.4	4663	TRUE	protein coding	1479	Damaging	0.000831986	106973	0.151287	0.318455	0.61	178	0.000828	104506	0.135951	0.290131	0.54	173	Damaging	0.000277	104733	58	0.19	0.12	0.128
SLC39A14	8	22367278	22434129	ENSG00000104635	ENST00000381237	NM_001128431.4	4663	TRUE	protein coding	1479	Missense CADD ≥25	0.000808615	106973	0.264758	0.323019	0.39	173	0.000809	104506	0.185438	0.29354	0.46	169	Missense	0.00218	104733	456	0.06	0.04	0.159
SLC39A2	14	20999255	21001871	ENSG00000165794	ENST00000298681	NM_014579.4	1376	TRUE	protein coding	930	Damaging	0.000411319	106973	0.90879	0.453077	0.041	88	0.000411	104506	0.866533	0.411703	0.042	86	Damaging	0.000196	104733	41	0.32	0.15	0.033
SLC39A2	14	20999255	21001871	ENSG00000165794	ENST00000298681	NM_014579.4	1376	TRUE	protein coding	930	HC PTV	0.000121526	106973	1.79218	0.833461	0.058	26	0.000124	104506	1.44793	0.748698	0.1	26	HC PTV	1.43e-05	104733	3	1.21	0.55	0.0274
SLC39A2	14	20999255	21001871	ENSG00000165794	ENST00000298681	NM_014579.4	1376	TRUE	protein coding	930	Missense CADD ≥25	0.000289793	106973	0.537902	0.539635	0.23	62	0.000287	104506	0.614134	0.492759	0.17	60	Missense	0.00237	104733	496	0.04	0.04	0.362
SLC39A3	19	2732204	2740028	ENSG00000141873	ENST00000269740	NM_144564.5	1367	TRUE	protein coding	945	Damaging	0.000317837	106973	-0.514361	0.514133	0.28	68	0.000321	104506	-0.56375	0.465353	0.23	67	Damaging	0.000177	104733	37	-0.2	0.16	0.212
SLC39A3	19	2732204	2740028	ENSG00000141873	ENST00000269740	NM_144564.5	1367	TRUE	protein coding	945	Missense CADD ≥25	0.000313163	106973	-0.540305	0.51795	0.26	67	0.000316	104506	-0.59371	0.46886	0.22	66	Missense	0.00348	104733	729	-0.07	0.04	0.0503
SLC39A4	8	144409742	144416844	ENSG00000147804	ENST00000301305	NM_130849.4	2123	TRUE	protein coding	1944	Damaging	0.000878726	106973	0.0740565	0.309867	0.82	188	0.000885	104506	0.007242	0.280567	0.68	185	Damaging	0.000745	104733	156	-0.05	0.08	0.523
SLC39A4	8	144409742	144416844	ENSG00000147804	ENST00000301305	NM_130849.4	2123	TRUE	protein coding	1944	HC PTV	0.000196311	106973	-0.903365	0.65517	0.11	42	0.000196	104506	-0.91577	0.5956	0.059	41	HC PTV	0.00022	104733	46	-0.24	0.14	0.0895
SLC39A4	8	144409742	144416844	ENSG00000147804	ENST00000301305	NM_130849.4	2123	TRUE	protein coding	1944	Missense CADD ≥25	0.000682415	106973	0.355435	0.35156	0.55	146	0.000689	104506	0.270277	0.317952	0.59	144	Missense	0.00835	104733	1749	0.02	0.02	0.343
SLC39A5	12	56230049	56237846	ENSG00000139540	ENST00000454355	NM_173596.3	1980	TRUE	protein coding	1623	Damaging	0.00264085	106973	0.211938	0.178797	0.24	565	0.002641	104506	0.212321	0.162465	0.2	552	Damaging	0.00266	104733	558	0.08	0.04	0.0409
SLC39A5	12	56230049	56237846	ENSG00000139540	ENST00000454355	NM_173596.3	1980	TRUE	protein coding	1623	HC PTV	0.00110776	106973	0.246909	0.275689	0.43	237	0.00111	104506	0.286561	0.250266	0.37	232	HC PTV	0.00111	104733	232	0.08	0.06	0.178
SLC39A5	12	56230049	56237846	ENSG00000139540	ENST00000454355	NM_173596.3	1980	TRUE	protein coding	1623	Missense CADD ≥25	0.00153777	106973	0.199725	0.234045	0.35	329	0.001536	104506	0.171081	0.212806	0.34	321	Missense	0.00604	104733	1265	0.03	0.03	0.335
SLC39A6	18	36108531	36129385	ENSG00000141424	ENST00000269187	NM_012319.4	3566	TRUE	protein coding	2268	Damaging	0.000817963	106973	0.00611303	0.321683	0.96	175	0.000799	104506	0.438987	0.295776	0.12	167	Damaging	0.000845	104733	177	0.04	0.07	0.549
SLC39A6	18	36108531	36129385	ENSG00000141424	ENST00000269187	NM_012319.4	3566	TRUE	protein coding	2268	HC PTV	0.0001262	106973	0.554975	0.818237	0.38	27	0.000124	104506	1.06414	0.748997	0.088	26	HC PTV	0.000143	104733	30	0.05	0.17	0.754
SLC39A6	18	36108531	36129385	ENSG00000141424	ENST00000269187	NM_012319.4	3566	TRUE	protein coding	2268	Missense CADD ≥25	0.000696437	106973	-0.0714593	0.348598	0.7	149	0.000679	104506	0.345006	0.320734	0.3	142	Missense	0.000859	104733	180	-0.06	0.07	0.369
SLC39A7	6	33200445	33204439	ENSG00000112473	ENST00000374677	NM_006979.3	2413	TRUE	protein coding	1410	Damaging	0.000761874	106973	0.293967	0.33279	0.61	163	0.000756	104506	0.345716	0.303618	0.5	158	Damaging	0.00075	104733	157	0.05	0.08	0.491
SLC39A7	6	33200445	33204439	ENSG00000112473	ENST00000374677	NM_006979.3	2413	TRUE	protein coding	1410	HC PTV	0.000289793	106973	0.556898	0.539348	0.62	62	0.000297	104506	0.322968	0.484468	0.96	62	HC PTV	0.000277	104733	58	0.1	0.12	0.444
SLC39A7	6	33200445	33204439	ENSG00000112473	ENST00000374677	NM_006979.3	2413	TRUE	protein coding	1410	Missense CADD ≥25	0.000518823	106973	0.0527488	0.40319	0.98	111	0.000507	104506	0.218601	0.370602	0.66	106	Missense	0.00284	104733	595	0.03	0.04	0.498
SLC39A8	4	102251080	102431258	ENSG00000138821	ENST00000356736	NM_001135146.2	3152	TRUE	protein coding	1383	Damaging	0.000462734	106973	-0.0197369	0.426102	0.99	99	0.000474	104506	-0.22217	0.382762	0.62	99	Damaging	0.000454	104733	95	-0.03	0.1	0.722
SLC39A8	4	102251080	102431258	ENSG00000138821	ENST00000356736	NM_001135146.2	3152	TRUE	protein coding	1383	Missense CADD ≥25	0.000448711	106973	0.0260337	0.432706	0.9	96	0.000459	104506	-0.17068	0.388695	0.73	96	Missense	0.00314	104733	658	0.01	0.04	0.889
SLC39A9	14	69398015	69462390	ENSG00000029364	ENST00000336643	NM_018375.5	5399	TRUE	protein coding	924	Damaging	0.00112645	106973	-0.462903	0.273952	0.11	241	0.00112	104506	-0.28754	0.24974	0.24	234	Damaging	0.00101	104733	212	-0.09	0.07	0.168
SLC39A9	14	69398015	69462390	ENSG00000029364	ENST00000336643	NM_018375.5	5399	TRUE	protein coding	924	Missense CADD ≥25	0.00110308	106973	-0.422548	0.276835	0.15	236	0.001096	104506	-0.23454	0.252447	0.33	229	Missense	0.00151	104733	317	-0.12	0.05	0.0228
SLC3A1	2	44275458	44321494	ENSG00000138079	ENST00000260649	NM_000341.4	2969	TRUE	protein coding	2058	Damaging	0.00289325	106973	0.327252	0.170516	0.038	619	0.002904	104506	0.323489	0.154657	0.042	607	Damaging	0.00294	104733	616	0.05	0.04	0.185
SLC3A1	2	44275458	44321494	ENSG00000138079	ENST00000260649	NM_000341.4	2969	TRUE	protein coding	2058	HC PTV	0.00083666	106973	0.592513	0.31643	0.044	179	0.000842	104506	0.510328	0.286618	0.076	176	HC PTV	0.000864	104733	181	0.11	0.07	0.114
SLC3A1	2	44275458	44321494	ENSG00000138079	ENST00000260649	NM_000341.4	2969	TRUE	protein coding	2058	Missense CADD ≥25	0.00205659	106973	0.21797	0.20208	0.24	440	0.002062	104506	0.245916	0.183386	0.2	431	Missense	0.00635	104733	1330	-0.01	0.03	0.701
SLC3A2	11	62856004	62888880	ENSG00000168003	ENST00000338663	NM_001013251.3	1885	TRUE	protein coding	1590	Damaging	0.000799267	106973	0.199288	0.324935	0.51	171	0.000804	104506	0.088189	0.29448	0.66	168	Damaging	0.000759	104733	159	-0.05	0.08	0.532
SLC3A2	11	62856004	62888880	ENSG00000168003	ENST00000338663	NM_001013251.3	1885	TRUE	protein coding	1590	HC PTV	0.000144896	106973	1.12662	0.762655	0.18	31	0.000148	104506	0.936802	0.685083	0.25	31	HC PTV	0.0001	104733	21	0.15	0.21	0.482
SLC3A2	11	62856004	62888880	ENSG00000168003	ENST00000338663	NM_001013251.3	1885	TRUE	protein coding	1590	Missense CADD ≥25	0.000654371	106973	-0.00637759	0.359081	0.93	140	0.000655	104506	-0.10409	0.32607	0.96	137	Missense	0.00527	104733	1103	-0.02	0.03	0.489
SLC40A1	2	189560590	189583758	ENSG00000138449	ENST00000261024	NM_014585.6	3330	TRUE	protein coding	1716	Damaging	0.000275771	106973	-0.834519	0.550823	0.15	59	0.000277	104506	-0.95889	0.49897	0.089	58	Damaging	0.000272	104733	57	-0.09	0.13	0.482
SLC40A1	2	189560590	189583758	ENSG00000138449	ENST00000261024	NM_014585.6	3330	TRUE	protein coding	1716	Missense CADD ≥25	0.000233704	106973	-0.71364	0.598324	0.31	50	0.000239	104506	-1.02277	0.537391	0.097	50	Missense	0.00173	104733	362	0	0.05	0.933
SLC41A1	1	205789094	205813748	ENSG00000133065	ENST00000367137	NM_173854.6	5017	TRUE	protein coding	1542	Damaging	0.000588934	106973	0.474159	0.377208	0.19	126	0.000593	104506	0.37079	0.341569	0.32	124	Damaging	0.000611	104733	128	0.1	0.08	0.247
SLC41A1	1	205789094	205813748	ENSG00000133065	ENST00000367137	NM_173854.6	5017	TRUE	protein coding	1542	Missense CADD ≥25	0.000565563	106973	0.496688	0.384914	0.18	121	0.000569	104506	0.395459	0.348663	0.29	119	Missense	0.0021	104733	440	0.03	0.05	0.553
SLC41A2	12	104801801	104958744	ENSG00000136052	ENST00000258538	NM_001352171.3	5443	TRUE	protein coding	1722	Damaging	0.00060763	106973	-0.559445	0.371978	0.17	130	0.000588	104506	-0.34999	0.343457	0.3	123	Damaging	0.000625	104733	131	-0.07	0.08	0.381
SLC41A2	12	104801801	104958744	ENSG00000136052	ENST00000258538	NM_001352171.3	5443	TRUE	protein coding	1722	HC PTV	9.34815e-05	106973	0.444803	0.947853	0.56	20	9.57e-05	104506	0.04549	0.851305	0.97	20	HC PTV	9.55e-05	104733	20	0.13	0.21	0.528
SLC41A2	12	104801801	104958744	ENSG00000136052	ENST00000258538	NM_001352171.3	5443	TRUE	protein coding	1722	Missense CADD ≥25	0.000514148	106973	-0.742002	0.40435	0.085	110	0.000493	104506	-0.42672	0.375294	0.25	103	Missense	0.00205	104733	430	0.01	0.05	0.785
SLC41A3	3	126006357	126101561	ENSG00000114544	ENST00000360370	NM_017836.4	2182	TRUE	protein coding	1464	Damaging	0.00260346	106973	-0.0196571	0.180144	0.91	557	0.002622	104506	-0.07101	0.163159	0.76	548	Damaging	0.00261	104733	546	0.03	0.04	0.536
SLC41A3	3	126006357	126101561	ENSG00000114544	ENST00000360370	NM_017836.4	2182	TRUE	protein coding	1464	HC PTV	0.000257074	106973	0.36519	0.571869	0.54	55	0.000263	104506	0.137246	0.513739	0.67	55	HC PTV	0.000258	104733	54	0.1	0.13	0.443
SLC41A3	3	126006357	126101561	ENSG00000114544	ENST00000360370	NM_017836.4	2182	TRUE	protein coding	1464	Missense CADD ≥25	0.00235106	106973	-0.0600338	0.189517	0.76	503	0.002364	104506	-0.09324	0.171799	0.65	494	Missense	0.00289	104733	606	-0.02	0.04	0.681
SLC43A1	11	57484534	57515780	ENSG00000149150	ENST00000278426	NM_003627.6	2514	TRUE	protein coding	1680	Damaging	0.00165462	106973	-0.111927	0.226024	0.52	354	0.001675	104506	-0.28956	0.204196	0.14	350	Damaging	0.00166	104733	347	0	0.05	0.922
SLC43A1	11	57484534	57515780	ENSG00000149150	ENST00000278426	NM_003627.6	2514	TRUE	protein coding	1680	HC PTV	0.000266422	106973	0.0402119	0.562548	0.75	57	0.000268	104506	-0.1017	0.509822	0.79	56	HC PTV	0.000201	104733	42	-0.04	0.15	0.78
SLC43A1	11	57484534	57515780	ENSG00000149150	ENST00000278426	NM_003627.6	2514	TRUE	protein coding	1680	Missense CADD ≥25	0.00141625	106973	-0.0966452	0.244253	0.53	303	0.001435	104506	-0.28165	0.220508	0.13	300	Missense	0.00424	104733	888	0.03	0.03	0.327
SLC43A2	17	1569268	1628886	ENSG00000167703	ENST00000301335	NM_152346.3	8133	TRUE	protein coding	1710	Damaging	0.00163593	106973	-0.106518	0.2272	0.62	350	0.001631	104506	-0.11367	0.206768	0.72	341	Damaging	0.00106	104733	222	-0.13	0.06	0.0464
SLC43A2	17	1569268	1628886	ENSG00000167703	ENST00000301335	NM_152346.3	8133	TRUE	protein coding	1710	HC PTV	0.000299141	106973	-0.00568027	0.530597	0.9	64	0.000297	104506	0.240414	0.484261	0.71	62	HC PTV	0.000277	104733	58	-0.19	0.12	0.126
SLC43A2	17	1569268	1628886	ENSG00000167703	ENST00000301335	NM_152346.3	8133	TRUE	protein coding	1710	Missense CADD ≥25	0.00133679	106973	-0.12901	0.251271	0.63	286	0.001335	104506	-0.1924	0.228531	0.57	279	Missense	0.00368	104733	770	0.02	0.03	0.564
SLC43A3	11	57406954	57427580	ENSG00000134802	ENST00000395124	NM_199329.3	2619	TRUE	protein coding	1476	Damaging	0.000425341	106973	0.125355	0.445245	0.64	91	0.000431	104506	-0.06108	0.402173	0.92	90	Damaging	0.000411	104733	86	-0.03	0.1	0.767
SLC43A3	11	57406954	57427580	ENSG00000134802	ENST00000395124	NM_199329.3	2619	TRUE	protein coding	1476	HC PTV	0.00010283	106973	0.882216	0.905254	0.21	22	0.000105	104506	0.543461	0.813176	0.28	22	HC PTV	7.64e-05	104733	16	0.18	0.24	0.457
SLC43A3	11	57406954	57427580	ENSG00000134802	ENST00000395124	NM_199329.3	2619	TRUE	protein coding	1476	Missense CADD ≥25	0.000322511	106973	-0.116125	0.511286	0.87	69	0.000325	104506	-0.25674	0.462646	0.62	68	Missense	0.00252	104733	528	-0.03	0.04	0.484
SLC44A1	9	105244622	105439171	ENSG00000070214	ENST00000374720	NM_080546.5	10482	TRUE	protein coding	1974	Damaging	0.0011545	106973	0.357302	0.270512	0.2	247	0.001172	104506	0.2168	0.243966	0.37	245	Damaging	0.00116	104733	244	0.13	0.06	0.0359
SLC44A1	9	105244622	105439171	ENSG00000070214	ENST00000374720	NM_080546.5	10482	TRUE	protein coding	1974	Missense CADD ≥25	0.00112645	106973	0.434171	0.273852	0.12	241	0.001143	104506	0.286923	0.247004	0.24	239	Missense	0.00359	104733	752	0.06	0.03	0.0983
SLC44A2	19	10602457	10644557	ENSG00000129353	ENST00000335757	NM_020428.4	3374	TRUE	protein coding	2121	Damaging	0.00159386	106973	0.199234	0.229884	0.39	341	0.001598	104506	0.186273	0.208686	0.38	334	Damaging	0.00162	104733	339	-0.02	0.05	0.633
SLC44A2	19	10602457	10644557	ENSG00000129353	ENST00000335757	NM_020428.4	3374	TRUE	protein coding	2121	HC PTV	0.000205659	106973	-1.08277	0.639045	0.17	44	0.000206	104506	-1.09583	0.58078	0.11	43	HC PTV	0.00021	104733	44	-0.3	0.14	0.0346
SLC44A2	19	10602457	10644557	ENSG00000129353	ENST00000335757	NM_020428.4	3374	TRUE	protein coding	2121	Missense CADD ≥25	0.0013882	106973	0.389461	0.246273	0.15	297	0.001392	104506	0.376031	0.223527	0.12	291	Missense	0.00444	104733	931	-0.01	0.03	0.813
SLC44A3	1	94820342	94895246	ENSG00000143036	ENST00000271227	NM_001114106.3	2381	TRUE	protein coding	1962	Damaging	0.00188833	106973	-0.0338989	0.21094	0.96	404	0.001895	104506	-0.03203	0.191389	0.82	396	Damaging	0.00191	104733	400	-0.01	0.05	0.895
SLC44A3	1	94820342	94895246	ENSG00000143036	ENST00000271227	NM_001114106.3	2381	TRUE	protein coding	1962	HC PTV	0.000514148	106973	-0.232005	0.403694	0.76	110	0.000507	104506	0.057808	0.369406	0.69	106	HC PTV	0.000506	104733	106	0.03	0.09	0.765
SLC44A3	1	94820342	94895246	ENSG00000143036	ENST00000271227	NM_001114106.3	2381	TRUE	protein coding	1962	Missense CADD ≥25	0.00137418	106973	0.0404202	0.247141	0.89	294	0.001387	104506	-0.06486	0.223531	0.61	290	Missense	0.00307	104733	644	-0.03	0.04	0.428
SLC44A4	6	31863192	31879046	ENSG00000204385	ENST00000229729	NM_025257.3	2585	TRUE	protein coding	2133	Damaging	0.00274836	106973	0.256651	0.175582	0.22	588	0.002765	104506	0.197683	0.159075	0.33	578	Damaging	0.00261	104733	547	0.07	0.04	0.0871
SLC44A4	6	31863192	31879046	ENSG00000204385	ENST00000229729	NM_025257.3	2585	TRUE	protein coding	2133	HC PTV	0.000621652	106973	0.29931	0.368385	0.47	133	0.000636	104506	0.024496	0.330904	0.99	133	HC PTV	0.000535	104733	112	0.11	0.09	0.213
SLC44A4	6	31863192	31879046	ENSG00000204385	ENST00000229729	NM_025257.3	2585	TRUE	protein coding	2133	Missense CADD ≥25	0.0021267	106973	0.243505	0.199479	0.31	455	0.002129	104506	0.249103	0.181182	0.27	445	Missense	0.00379	104733	793	0.06	0.03	0.0889
SLC44A5	1	75202131	75611116	ENSG00000137968	ENST00000370859		3896	TRUE	protein coding	2154	Damaging	0.000878726	106973	-0.219954	0.308894	0.46	188	0.000885	104506	-0.27938	0.279723	0.23	185	Damaging	0.000917	104733	192	-0.03	0.07	0.658
SLC44A5	1	75202131	75611116	ENSG00000137968	ENST00000370859		3896	TRUE	protein coding	2154	HC PTV	0.000280445	106973	-0.269385	0.546466	0.72	60	0.000287	104506	-0.52816	0.490893	0.29	60	HC PTV	0.000186	104733	39	0.04	0.15	0.791
SLC44A5	1	75202131	75611116	ENSG00000137968	ENST00000370859		3896	TRUE	protein coding	2154	Missense CADD ≥25	0.000598282	106973	-0.196519	0.374242	0.51	128	0.000598	104506	-0.15957	0.34019	0.46	125	Missense	0.00243	104733	510	-0.07	0.04	0.105
SLC45A1	1	8318114	8344167	ENSG00000162426	ENST00000471889	NM_001080397.3	2496	TRUE	protein coding	2247	Damaging	0.00139287	106973	-0.219462	0.24549	0.28	298	0.001368	104506	0.038214	0.225093	0.97	286	Damaging	NA	NA	NA	NA	NA	NA
SLC45A1	1	8318114	8344167	ENSG00000162426	ENST00000471889	NM_001080397.3	2496	TRUE	protein coding	2247	HC PTV	8.88075e-05	106973	-1.39885	0.970875	0.14	19	8.61e-05	104506	-0.97715	0.896037	0.29	18	HC PTV	NA	NA	NA	NA	NA	NA
SLC45A1	1	8318114	8344167	ENSG00000162426	ENST00000471889	NM_001080397.3	2496	TRUE	protein coding	2247	Missense CADD ≥25	0.00130407	106973	-0.138852	0.253685	0.47	279	0.001282	104506	0.106565	0.232506	0.75	268	Missense	NA	NA	NA	NA	NA	NA
SLC45A2	5	33944623	33984693	ENSG00000164175	ENST00000296589	NM_016180.5	1728	TRUE	protein coding	1593	Damaging	0.00285586	106973	-0.0207786	0.172046	0.86	611	0.002837	104506	0.064594	0.156868	0.87	593	Damaging	0.0028	104733	586	0.05	0.04	0.199
SLC45A2	5	33944623	33984693	ENSG00000164175	ENST00000296589	NM_016180.5	1728	TRUE	protein coding	1593	HC PTV	0.000855356	106973	0.27695	0.31378	0.38	183	0.000861	104506	0.201636	0.284195	0.47	180	HC PTV	0.00107	104733	225	0.05	0.06	0.433
SLC45A2	5	33944623	33984693	ENSG00000164175	ENST00000296589	NM_016180.5	1728	TRUE	protein coding	1593	Missense CADD ≥25	0.00200518	106973	-0.140375	0.205157	0.45	429	0.001981	104506	0.01284	0.187592	0.81	414	Missense	0.00143	104733	299	-0.11	0.06	0.0417
SLC45A3	1	205657851	205680509	ENSG00000158715	ENST00000367145	NM_033102.3	3391	TRUE	protein coding	1662	Damaging	0.00103297	106973	-0.125553	0.284953	0.61	221	0.001038	104506	-0.13995	0.258325	0.53	217	Damaging	0.00107	104733	224	-0.05	0.06	0.434
SLC45A3	1	205657851	205680509	ENSG00000158715	ENST00000367145	NM_033102.3	3391	TRUE	protein coding	1662	HC PTV	9.81556e-05	106973	1.10618	0.923516	0.22	21	0.0001	104506	0.811169	0.829596	0.38	21	HC PTV	0.000105	104733	22	0.13	0.2	0.511
SLC45A3	1	205657851	205680509	ENSG00000158715	ENST00000367145	NM_033102.3	3391	TRUE	protein coding	1662	Missense CADD ≥25	0.000934815	106973	-0.255055	0.299509	0.35	200	0.000938	104506	-0.24197	0.271783	0.35	196	Missense	0.00489	104733	1025	-0.02	0.03	0.439
SLC45A4	8	141207166	141308305	ENSG00000022567	ENST00000517878	NM_001286646.2	7418	TRUE	protein coding	2427	Damaging	0.00374861	106973	0.0597855	0.150495	0.91	802	0.003741	104506	0.102665	0.13689	0.68	782	Damaging	0.00297	104733	623	0.03	0.04	0.457
SLC45A4	8	141207166	141308305	ENSG00000022567	ENST00000517878	NM_001286646.2	7418	TRUE	protein coding	2427	HC PTV	0.000831986	106973	-0.0129814	0.318475	0.91	178	0.000823	104506	0.107306	0.290997	0.75	172	HC PTV	8.59e-05	104733	18	-0.24	0.22	0.289
SLC45A4	8	141207166	141308305	ENSG00000022567	ENST00000517878	NM_001286646.2	7418	TRUE	protein coding	2427	Missense CADD ≥25	0.0029213	106973	0.080585	0.170327	0.85	625	0.002923	104506	0.100628	0.154728	0.76	611	Missense	0.00996	104733	2087	-0.03	0.02	0.175
SLC46A1	17	28394642	28407197	ENSG00000076351	ENST00000612814	NM_080669.6	6492	TRUE	protein coding	1380	Damaging	0.000696437	106973	0.548528	0.347877	0.11	149	0.000703	104506	0.490716	0.314624	0.13	147	Damaging	0.000678	104733	142	0.13	0.08	0.0921
SLC46A1	17	28394642	28407197	ENSG00000076351	ENST00000612814	NM_080669.6	6492	TRUE	protein coding	1380	HC PTV	7.01111e-05	106973	1.99687	1.09568	0.052	15	7.18e-05	104506	1.74643	0.984259	0.071	15	HC PTV	6.68e-05	104733	14	0.52	0.25	0.039
SLC46A1	17	28394642	28407197	ENSG00000076351	ENST00000612814	NM_080669.6	6492	TRUE	protein coding	1380	Missense CADD ≥25	0.000626326	106973	0.386045	0.366805	0.29	134	0.000632	104506	0.347701	0.331996	0.33	132	Missense	0.00217	104733	454	0.03	0.04	0.557
SLC46A2	9	112878920	112890876	ENSG00000119457	ENST00000374228	NM_033051.4	2465	TRUE	protein coding	1428	Damaging	0.000934815	106973	0.515748	0.300556	0.13	200	0.000947	104506	0.37395	0.271321	0.13	198	Damaging	0.000936	104733	196	0.1	0.07	0.132
SLC46A2	9	112878920	112890876	ENSG00000119457	ENST00000374228	NM_033051.4	2465	TRUE	protein coding	1428	HC PTV	0.000341208	106973	-0.175234	0.497175	0.55	73	0.00034	104506	-0.12019	0.452804	0.76	71	HC PTV	0.000349	104733	73	-0.07	0.11	0.514
SLC46A2	9	112878920	112890876	ENSG00000119457	ENST00000374228	NM_033051.4	2465	TRUE	protein coding	1428	Missense CADD ≥25	0.00071046	106973	0.610577	0.344693	0.11	152	0.000718	104506	0.526759	0.311661	0.07	150	Missense	0.00285	104733	597	0	0.04	0.993
SLC46A3	13	28700064	28718970	ENSG00000139508	ENST00000266943	NM_181785.4	3302	TRUE	protein coding	1386	Damaging	0.00189768	106973	0.278111	0.211295	0.22	406	0.001914	104506	0.195331	0.191227	0.31	400	Damaging	0.00188	104733	394	0.08	0.05	0.105
SLC46A3	13	28700064	28718970	ENSG00000139508	ENST00000266943	NM_181785.4	3302	TRUE	protein coding	1386	HC PTV	0.00096286	106973	0.328243	0.296342	0.34	206	0.000966	104506	0.344892	0.268826	0.26	202	HC PTV	0.000917	104733	192	0.11	0.07	0.112
SLC46A3	13	28700064	28718970	ENSG00000139508	ENST00000266943	NM_181785.4	3302	TRUE	protein coding	1386	Missense CADD ≥25	0.000934815	106973	0.22539	0.300769	0.44	200	0.000947	104506	0.04197	0.271545	0.75	198	Missense	0.00237	104733	496	-0.02	0.04	0.646
SLC47A1	17	19495385	19579034	ENSG00000142494	ENST00000270570	NM_018242.3	3280	TRUE	protein coding	1713	Damaging	0.00173876	106973	0.336452	0.220404	0.32	372	0.001751	104506	0.281226	0.199609	0.47	366	Damaging	0.00172	104733	361	0.04	0.05	0.431
SLC47A1	17	19495385	19579034	ENSG00000142494	ENST00000270570	NM_018242.3	3280	TRUE	protein coding	1713	HC PTV	0.0001262	106973	-0.180118	0.816728	0.81	27	0.000129	104506	-0.45551	0.733678	0.46	27	HC PTV	0.000134	104733	28	0.07	0.18	0.7
SLC47A1	17	19495385	19579034	ENSG00000142494	ENST00000270570	NM_018242.3	3280	TRUE	protein coding	1713	Missense CADD ≥25	0.00161256	106973	0.376835	0.228838	0.28	345	0.001622	104506	0.339942	0.20738	0.34	339	Missense	0.00518	104733	1086	0.05	0.03	0.0949
SLC47A2	17	19678288	19718979	ENSG00000180638	ENST00000433844	NM_001099646.3	2099	TRUE	protein coding	1701	Damaging	0.00096286	106973	0.319344	0.295949	0.28	206	0.000981	104506	0.151754	0.266507	0.49	205	Damaging	0.000969	104733	203	0.05	0.07	0.474
SLC47A2	17	19678288	19718979	ENSG00000180638	ENST00000433844	NM_001099646.3	2099	TRUE	protein coding	1701	HC PTV	0.000579586	106973	0.394857	0.381315	0.25	124	0.000588	104506	0.29689	0.343931	0.25	123	HC PTV	0.000587	104733	123	0.03	0.09	0.692
SLC47A2	17	19678288	19718979	ENSG00000180638	ENST00000433844	NM_001099646.3	2099	TRUE	protein coding	1701	Missense CADD ≥25	0.000383274	106973	0.204493	0.46881	0.76	82	0.000392	104506	-0.06621	0.421141	0.76	82	Missense	0.00443	104733	928	0.02	0.03	0.626
SLC48A1	12	47753916	47782751	ENSG00000211584	ENST00000442218	NM_017842.3	2978	TRUE	protein coding	441	Damaging	0.000313163	106973	-0.437098	0.517989	0.56	67	0.000306	104506	0.008075	0.475997	0.67	64	Damaging	0.000291	104733	61	-0.03	0.12	0.825
SLC48A1	12	47753916	47782751	ENSG00000211584	ENST00000442218	NM_017842.3	2978	TRUE	protein coding	441	Missense CADD ≥25	0.000294467	106973	-0.582798	0.534176	0.38	63	0.000287	104506	-0.10577	0.491602	0.91	60	Missense	0.00158	104733	331	0	0.05	0.982
SLC49A3	4	681829	689271	ENSG00000169026	ENST00000322224	NM_032219.4	1833	TRUE	protein coding	1680	Damaging	0.000944163	106973	-0.0180303	0.298558	0.87	202	0.000947	104506	-0.00802	0.270893	0.75	198	Damaging	0.000955	104733	200	0.02	0.07	0.819
SLC49A3	4	681829	689271	ENSG00000169026	ENST00000322224	NM_032219.4	1833	TRUE	protein coding	1680	HC PTV	0.000780571	106973	0.0100067	0.328338	0.82	167	0.000785	104506	0.013556	0.297635	0.73	164	HC PTV	0.000788	104733	165	0.03	0.07	0.66
SLC49A3	4	681829	689271	ENSG00000169026	ENST00000322224	NM_032219.4	1833	TRUE	protein coding	1680	Missense CADD ≥25	0.000163593	106973	-0.151454	0.716403	0.92	35	0.000163	104506	-0.11181	0.652928	0.99	34	Missense	0.00509	104733	1067	-0.03	0.03	0.384
SLC49A4	3	122795069	122881139	ENSG00000138463	ENST00000261038	NM_032839.3	3322	TRUE	protein coding	1437	Damaging	0.000752526	106973	0.0264502	0.334438	0.92	161	0.000761	104506	-0.06232	0.302326	0.74	159	Damaging	0.000745	104733	156	0.01	0.08	0.947
SLC49A4	3	122795069	122881139	ENSG00000138463	ENST00000261038	NM_032839.3	3322	TRUE	protein coding	1437	HC PTV	0.000116852	106973	0.532065	0.84816	0.78	25	0.00012	104506	0.342162	0.761944	1	25	HC PTV	0.000124	104733	26	0.06	0.19	0.751
SLC49A4	3	122795069	122881139	ENSG00000138463	ENST00000261038	NM_032839.3	3322	TRUE	protein coding	1437	Missense CADD ≥25	0.000635674	106973	-0.0666023	0.363832	0.82	136	0.000641	104506	-0.13782	0.329277	0.72	134	Missense	0.00264	104733	554	-0.02	0.04	0.572
SLC4A1	17	44248390	44268141	ENSG00000004939	ENST00000262418	NM_000342.4	4954	TRUE	protein coding	2736	Damaging	0.00134146	106973	0.103517	0.250868	0.7	287	0.001344	104506	0.160515	0.227748	0.49	281	Damaging	0.00137	104733	288	0.05	0.06	0.358
SLC4A1	17	44248390	44268141	ENSG00000004939	ENST00000262418	NM_000342.4	4954	TRUE	protein coding	2736	Missense CADD ≥25	0.00131809	106973	0.0757418	0.253082	0.79	282	0.001321	104506	0.135434	0.229801	0.57	276	Missense	0.00631	104733	1322	0.02	0.03	0.369
SLC4A10	2	161424332	161985282	ENSG00000144290	ENST00000446997	NM_001178015.2	5578	TRUE	protein coding	3357	Damaging	0.000546867	106973	0.238454	0.391253	0.48	117	0.000555	104506	0.049205	0.35292	0.91	116	Damaging	0.000559	104733	117	-0.05	0.09	0.577
SLC4A10	2	161424332	161985282	ENSG00000144290	ENST00000446997	NM_001178015.2	5578	TRUE	protein coding	3357	HC PTV	4.67408e-05	106973	0.243618	1.3376	0.65	10	4.78e-05	104506	0.069782	1.20138	0.59	10	HC PTV	4.77e-05	104733	10	-0.32	0.3	0.295
SLC4A10	2	161424332	161985282	ENSG00000144290	ENST00000446997	NM_001178015.2	5578	TRUE	protein coding	3357	Missense CADD ≥25	0.000500126	106973	0.237922	0.409105	0.54	107	0.000507	104506	0.047252	0.369171	0.96	106	Missense	0.0043	104733	900	0.01	0.03	0.755
SLC4A11	20	3227417	3239559	ENSG00000088836	ENST00000642402	NM_001174089.2	3046	TRUE	protein coding	2628	Damaging	0.00235106	106973	0.0649318	0.189671	0.68	503	0.002364	104506	0.024973	0.171885	0.84	494	Damaging	0.00212	104733	444	-0.03	0.05	0.495
SLC4A11	20	3227417	3239559	ENSG00000088836	ENST00000642402	NM_001174089.2	3046	TRUE	protein coding	2628	HC PTV	0.000271096	106973	0.636226	0.557398	0.28	58	0.000273	104506	0.626492	0.504952	0.25	57	HC PTV	0.000243	104733	51	-0.08	0.13	0.537
SLC4A11	20	3227417	3239559	ENSG00000088836	ENST00000642402	NM_001174089.2	3046	TRUE	protein coding	2628	Missense CADD ≥25	0.00207996	106973	-0.00987012	0.201599	0.96	445	0.002091	104506	-0.0538	0.182703	0.85	437	Missense	0.00887	104733	1859	0.02	0.02	0.391
SLC4A1AP	2	27663471	27694976	ENSG00000163798	ENST00000613058		2966	TRUE	protein coding	2391	Damaging	0.00180887	106973	0.115158	0.215405	0.53	387	0.001828	104506	0.029529	0.194732	0.71	382	Damaging	0.00185	104733	387	0.01	0.05	0.837
SLC4A1AP	2	27663471	27694976	ENSG00000163798	ENST00000613058		2966	TRUE	protein coding	2391	HC PTV	0.000472082	106973	-0.790821	0.421071	0.075	101	0.000469	104506	-0.67299	0.383931	0.13	98	HC PTV	0.000482	104733	101	-0.16	0.09	0.0908
SLC4A1AP	2	27663471	27694976	ENSG00000163798	ENST00000613058		2966	TRUE	protein coding	2391	Missense CADD ≥25	0.00133679	106973	0.435491	0.250461	0.074	286	0.001359	104506	0.272362	0.225749	0.18	284	Missense	0.0048	104733	1006	-0.03	0.03	0.294
SLC4A2	7	151057210	151076526	ENSG00000164889	ENST00000413384	NM_003040.4	4119	TRUE	protein coding	3726	Damaging	0.00169202	106973	-0.154578	0.223489	0.52	362	0.001675	104506	-0.00834	0.204189	0.99	350	Damaging	0.00171	104733	358	-0.05	0.05	0.287
SLC4A2	7	151057210	151076526	ENSG00000164889	ENST00000413384	NM_003040.4	4119	TRUE	protein coding	3726	HC PTV	7.01111e-05	106973	1.43327	1.09604	0.24	15	7.18e-05	104506	1.16347	0.984672	0.31	15	HC PTV	6.68e-05	104733	14	0.43	0.25	0.0939
SLC4A2	7	151057210	151076526	ENSG00000164889	ENST00000413384	NM_003040.4	4119	TRUE	protein coding	3726	Missense CADD ≥25	0.00162658	106973	-0.238042	0.227927	0.34	348	0.001608	104506	-0.0771	0.208388	0.79	336	Missense	0.00825	104733	1728	-0.05	0.02	0.0291
SLC4A3	2	219627394	219641980	ENSG00000114923	ENST00000358055	NM_005070.4	4151	TRUE	protein coding	3699	Damaging	0.00276238	106973	0.355773	0.174477	0.036	591	0.002765	104506	0.362591	0.158462	0.016	578	Damaging	0.00268	104733	561	0.13	0.04	0.00108
SLC4A3	2	219627394	219641980	ENSG00000114923	ENST00000358055	NM_005070.4	4151	TRUE	protein coding	3699	HC PTV	0.000243052	106973	0.236648	0.586708	0.42	52	0.000244	104506	0.226626	0.532095	0.37	51	HC PTV	0.000115	104733	24	0.46	0.19	0.0178
SLC4A3	2	219627394	219641980	ENSG00000114923	ENST00000358055	NM_005070.4	4151	TRUE	protein coding	3699	Missense CADD ≥25	0.00251933	106973	0.366953	0.182651	0.052	539	0.002521	104506	0.375435	0.165908	0.025	527	Missense	0.00769	104733	1611	0.07	0.02	0.0037
SLC4A4	4	71062667	71572087	ENSG00000080493	ENST00000264485	NM_001098484.3	7716	TRUE	protein coding	3240	Damaging	0.00108906	106973	0.199969	0.277927	0.58	233	0.001072	104506	0.44679	0.25462	0.14	224	Damaging	0.000988	104733	207	0.06	0.07	0.359
SLC4A4	4	71062667	71572087	ENSG00000080493	ENST00000264485	NM_001098484.3	7716	TRUE	protein coding	3240	HC PTV	6.54371e-05	106973	-1.62664	1.13259	0.17	14	6.7e-05	104506	-1.92674	1.01738	0.038	14	HC PTV	0.00011	104733	23	-0.37	0.2	0.0589
SLC4A4	4	71062667	71572087	ENSG00000080493	ENST00000264485	NM_001098484.3	7716	TRUE	protein coding	3240	Missense CADD ≥25	0.00102362	106973	0.316923	0.286654	0.36	219	0.001005	104506	0.605223	0.262953	0.038	210	Missense	0.00495	104733	1036	0.02	0.03	0.602
SLC4A5	2	74216242	74343414	ENSG00000188687	ENST00000394019		6348	TRUE	protein coding	3366	Damaging	0.00348686	106973	-0.225043	0.15543	0.17	746	0.003473	104506	-0.18852	0.141507	0.2	726	Damaging	0.00327	104733	685	-0.05	0.04	0.166
SLC4A5	2	74216242	74343414	ENSG00000188687	ENST00000394019		6348	TRUE	protein coding	3366	HC PTV	0.000420667	106973	0.331888	0.446103	0.42	90	0.000426	104506	0.177145	0.40292	0.63	89	HC PTV	0.000177	104733	37	0.11	0.16	0.468
SLC4A5	2	74216242	74343414	ENSG00000188687	ENST00000394019		6348	TRUE	protein coding	3366	Missense CADD ≥25	0.00307087	106973	-0.301903	0.165542	0.08	657	0.003052	104506	-0.24017	0.150876	0.12	638	Missense	0.00648	104733	1357	-0.02	0.03	0.484
SLC4A7	3	27372721	27484420	ENSG00000033867	ENST00000445684		4061	TRUE	protein coding	3633	Damaging	0.00224823	106973	-0.450006	0.193772	0.026	481	0.002225	104506	-0.31341	0.17704	0.1	465	Damaging	0.00229	104733	480	-0.09	0.04	0.0482
SLC4A7	3	27372721	27484420	ENSG00000033867	ENST00000445684		4061	TRUE	protein coding	3633	HC PTV	0.000130874	106973	-0.412123	0.801417	0.7	28	0.000134	104506	-0.70609	0.719952	0.43	28	HC PTV	0.000148	104733	31	-0.36	0.17	0.0364
SLC4A7	3	27372721	27484420	ENSG00000033867	ENST00000445684		4061	TRUE	protein coding	3633	Missense CADD ≥25	0.00211736	106973	-0.452117	0.199644	0.028	453	0.002091	104506	-0.28798	0.182598	0.14	437	Missense	0.00505	104733	1058	-0.04	0.03	0.148
SLC4A8	12	51391317	51515763	ENSG00000050438	ENST00000453097	NM_001039960.3	11764	TRUE	protein coding	3282	Damaging	0.00100025	106973	0.202359	0.290029	0.52	214	0.00099	104506	0.251857	0.264851	0.31	207	Damaging	0.000487	104733	102	0.13	0.09	0.173
SLC4A8	12	51391317	51515763	ENSG00000050438	ENST00000453097	NM_001039960.3	11764	TRUE	protein coding	3282	HC PTV	7.01111e-05	106973	0.0343941	1.09449	0.8	15	7.18e-05	104506	-0.25378	0.983007	0.59	15	HC PTV	8.59e-05	104733	18	0.19	0.22	0.389
SLC4A8	12	51391317	51515763	ENSG00000050438	ENST00000453097	NM_001039960.3	11764	TRUE	protein coding	3282	Missense CADD ≥25	0.000930141	106973	0.214983	0.300739	0.46	199	0.000919	104506	0.291351	0.274981	0.23	192	Missense	0.00164	104733	344	0.09	0.05	0.0833
SLC4A9	5	140360194	140375141	ENSG00000113073	ENST00000506757	NM_031467.3	3283	TRUE	protein coding	2880	Damaging	0.0030288	106973	-0.0238943	0.167105	0.81	648	0.003048	104506	-0.05753	0.151398	0.84	637	Damaging	0.00289	104733	606	-0.02	0.04	0.684
SLC4A9	5	140360194	140375141	ENSG00000113073	ENST00000506757	NM_031467.3	3283	TRUE	protein coding	2880	HC PTV	0.000916119	106973	0.119769	0.303177	0.57	196	0.000923	104506	0.103117	0.274445	0.62	193	HC PTV	0.000883	104733	185	0.03	0.07	0.618
SLC4A9	5	140360194	140375141	ENSG00000113073	ENST00000506757	NM_031467.3	3283	TRUE	protein coding	2880	Missense CADD ≥25	0.0021267	106973	-0.0915026	0.199238	0.91	455	0.002139	104506	-0.13353	0.180565	0.9	447	Missense	0.00585	104733	1225	-0.02	0.03	0.499
SLC50A1	1	155135344	155138857	ENSG00000169241	ENST00000368404	NM_018845.4	1298	TRUE	protein coding	666	Damaging	0.000425341	106973	-0.584985	0.443791	0.17	91	0.000421	104506	-0.3723	0.405395	0.36	88	Damaging	0.000411	104733	86	-0.19	0.1	0.0665
SLC50A1	1	155135344	155138857	ENSG00000169241	ENST00000368404	NM_018845.4	1298	TRUE	protein coding	666	HC PTV	0.000144896	106973	0.217835	0.760244	0.79	31	0.000148	104506	-0.05419	0.682932	0.96	31	HC PTV	1.91e-05	104733	4	-0.25	0.48	0.593
SLC50A1	1	155135344	155138857	ENSG00000169241	ENST00000368404	NM_018845.4	1298	TRUE	protein coding	666	Missense CADD ≥25	0.000280445	106973	-0.999661	0.546501	0.058	60	0.000273	104506	-0.54521	0.503674	0.27	57	Missense	0.00177	104733	370	-0.06	0.05	0.217
SLC51A	3	196211487	196243178	ENSG00000163959	ENST00000296327	NM_152672.6	1430	TRUE	protein coding	1023	Damaging	0.000509474	106973	0.309885	0.406367	0.62	109	0.000507	104506	0.447806	0.370187	0.34	106	Damaging	0.000525	104733	110	0.08	0.09	0.392
SLC51A	3	196211487	196243178	ENSG00000163959	ENST00000296327	NM_152672.6	1430	TRUE	protein coding	1023	HC PTV	0.000172941	106973	0.877334	0.697174	0.46	37	0.000177	104506	0.628548	0.626306	0.67	37	HC PTV	0.000177	104733	37	0.22	0.16	0.151
SLC51A	3	196211487	196243178	ENSG00000163959	ENST00000296327	NM_152672.6	1430	TRUE	protein coding	1023	Missense CADD ≥25	0.000336534	106973	0.0178796	0.499905	0.94	72	0.00033	104506	0.350471	0.458745	0.38	69	Missense	0.00207	104733	434	-0.06	0.05	0.178
SLC52A1	17	5032600	5052009	ENSG00000132517	ENST00000254853	NM_017986.4	2375	TRUE	protein coding	1347	Damaging	0.000182289	106973	0.434731	0.679657	0.43	39	0.000187	104506	0.175323	0.610548	0.61	39	Damaging	0.000186	104733	39	0.12	0.15	0.446
SLC52A1	17	5032600	5052009	ENSG00000132517	ENST00000254853	NM_017986.4	2375	TRUE	protein coding	1347	HC PTV	0.000182289	106973	0.434731	0.679657	0.43	39	0.000187	104506	0.175323	0.610548	0.61	39	HC PTV	0.000186	104733	39	0.12	0.15	0.446
SLC52A2	8	144333957	144361286	ENSG00000185803	ENST00000643944	NM_001363118.2	2158	TRUE	protein coding	1338	Damaging	0.00141625	106973	0.0938788	0.244227	0.64	303	0.00144	104506	-0.1588	0.220093	0.64	301	Damaging	0.00144	104733	301	0	0.05	0.955
SLC52A2	8	144333957	144361286	ENSG00000185803	ENST00000643944	NM_001363118.2	2158	TRUE	protein coding	1338	HC PTV	0.000210333	106973	-0.213119	0.632959	0.8	45	0.000215	104506	-0.48281	0.568516	0.54	45	HC PTV	0.00021	104733	44	-0.04	0.14	0.774
SLC52A2	8	144333957	144361286	ENSG00000185803	ENST00000643944	NM_001363118.2	2158	TRUE	protein coding	1338	Missense CADD ≥25	0.00120591	106973	0.147453	0.264614	0.54	258	0.001225	104506	-0.10158	0.238601	0.81	256	Missense	0.00477	104733	999	-0.03	0.03	0.386
SLC52A3	20	760080	776015	ENSG00000101276	ENST00000645534	NM_033409.4	2611	TRUE	protein coding	1410	Damaging	0.00083666	106973	-0.143836	0.31748	0.57	179	0.000847	104506	-0.29243	0.286728	0.32	177	Damaging	0.000878	104733	184	-0.06	0.07	0.362
SLC52A3	20	760080	776015	ENSG00000101276	ENST00000645534	NM_033409.4	2611	TRUE	protein coding	1410	HC PTV	0.00014957	106973	-0.243019	0.75038	0.89	32	0.000153	104506	-0.5329	0.673896	0.7	32	HC PTV	0.000153	104733	32	-0.11	0.17	0.523
SLC52A3	20	760080	776015	ENSG00000101276	ENST00000645534	NM_033409.4	2611	TRUE	protein coding	1410	Missense CADD ≥25	0.000687089	106973	-0.122133	0.350275	0.57	147	0.000694	104506	-0.23912	0.316736	0.36	145	Missense	0.00519	104733	1088	0	0.03	0.955
SLC5A1	22	32043261	32113029	ENSG00000100170	ENST00000266088	NM_000343.4	4832	TRUE	protein coding	1995	Damaging	0.000799267	106973	-0.235891	0.325256	0.44	171	0.000813	104506	-0.42582	0.293063	0.11	170	Damaging	0.000816	104733	171	-0.06	0.07	0.385
SLC5A1	22	32043261	32113029	ENSG00000100170	ENST00000266088	NM_000343.4	4832	TRUE	protein coding	1995	HC PTV	0.000200985	106973	-0.543082	0.648311	0.52	43	0.000201	104506	-0.49877	0.589317	0.45	42	HC PTV	0.000205	104733	43	-0.2	0.14	0.177
SLC5A1	22	32043261	32113029	ENSG00000100170	ENST00000266088	NM_000343.4	4832	TRUE	protein coding	1995	Missense CADD ≥25	0.000598282	106973	-0.132474	0.375872	0.6	128	0.000612	104506	-0.40158	0.337678	0.16	128	Missense	0.00389	104733	815	0.01	0.03	0.748
SLC5A10	17	18950345	19022595	ENSG00000154025	ENST00000395645	NM_001042450.4	3966	TRUE	protein coding	1791	Damaging	0.00303348	106973	-0.197449	0.167086	0.49	649	0.003	104506	0.002354	0.1527	0.61	627	Damaging	0.00306	104733	642	-0.02	0.04	0.583
SLC5A10	17	18950345	19022595	ENSG00000154025	ENST00000395645	NM_001042450.4	3966	TRUE	protein coding	1791	HC PTV	0.001893	106973	-0.0144578	0.211273	0.85	405	0.001885	104506	0.099098	0.19242	0.44	394	HC PTV	0.0018	104733	377	0.03	0.05	0.593
SLC5A10	17	18950345	19022595	ENSG00000154025	ENST00000395645	NM_001042450.4	3966	TRUE	protein coding	1791	Missense CADD ≥25	0.00114047	106973	-0.499228	0.271982	0.17	244	0.001115	104506	-0.16099	0.250016	0.86	233	Missense	0.00262	104733	549	-0.03	0.04	0.487
SLC5A11	16	24845841	24911628	ENSG00000158865	ENST00000347898		2745	TRUE	protein coding	2028	Damaging	0.00134613	106973	-0.231306	0.250424	0.32	288	0.00133	104506	-0.11276	0.228974	0.5	278	Damaging	0.000807	104733	169	-0.08	0.07	0.248
SLC5A11	16	24845841	24911628	ENSG00000158865	ENST00000347898		2745	TRUE	protein coding	2028	HC PTV	0.000200985	106973	0.503112	0.647305	0.39	43	0.000201	104506	0.538392	0.588379	0.3	42	HC PTV	0.000143	104733	30	0.31	0.17	0.0731
SLC5A11	16	24845841	24911628	ENSG00000158865	ENST00000347898		2745	TRUE	protein coding	2028	Missense CADD ≥25	0.00114515	106973	-0.360265	0.271454	0.15	245	0.001129	104506	-0.22877	0.248461	0.24	236	Missense	0.00238	104733	499	-0.1	0.04	0.016
SLC5A12	11	26667020	26723427	ENSG00000148942	ENST00000396005	NM_178498.4	6285	TRUE	protein coding	1857	Damaging	0.000743178	106973	-0.00916831	0.336952	0.94	159	0.000751	104506	-0.1038	0.304601	0.63	157	Damaging	0.00074	104733	155	-0.03	0.08	0.708
SLC5A12	11	26667020	26723427	ENSG00000148942	ENST00000396005	NM_178498.4	6285	TRUE	protein coding	1857	HC PTV	0.000112178	106973	0.592495	0.866734	0.69	24	0.00011	104506	0.90829	0.795319	0.28	23	HC PTV	9.55e-05	104733	20	0.09	0.21	0.689
SLC5A12	11	26667020	26723427	ENSG00000148942	ENST00000396005	NM_178498.4	6285	TRUE	protein coding	1857	Missense CADD ≥25	0.000631	106973	-0.116241	0.365641	0.8	135	0.000641	104506	-0.27766	0.329675	0.33	134	Missense	0.00347	104733	727	-0.05	0.04	0.158
SLC5A2	16	31483002	31490860	ENSG00000140675	ENST00000330498	NM_003041.4	2267	TRUE	protein coding	2019	Damaging	0.00261748	106973	0.312589	0.179813	0.13	560	0.002622	104506	0.336405	0.163292	0.086	548	Damaging	0.00268	104733	562	0.02	0.04	0.604
SLC5A2	16	31483002	31490860	ENSG00000140675	ENST00000330498	NM_003041.4	2267	TRUE	protein coding	2019	HC PTV	0.000472082	106973	0.0739097	0.422492	0.79	101	0.000474	104506	0.113662	0.38335	0.69	99	HC PTV	0.000468	104733	98	-0.02	0.1	0.845
SLC5A2	16	31483002	31490860	ENSG00000140675	ENST00000330498	NM_003041.4	2267	TRUE	protein coding	2019	Missense CADD ≥25	0.0021454	106973	0.364691	0.198519	0.13	459	0.002148	104506	0.385041	0.180312	0.088	449	Missense	0.00738	104733	1546	0.02	0.02	0.435
SLC5A3	21	34073578	34106260	ENSG00000198743	ENST00000381151	NM_006933.7	11566	TRUE	protein coding	2157	Damaging	0.000453385	106973	0.0142573	0.432275	0.84	97	0.000464	104506	-0.29964	0.388349	0.29	97	Damaging	0.000477	104733	100	0.05	0.09	0.632
SLC5A3	21	34073578	34106260	ENSG00000198743	ENST00000381151	NM_006933.7	11566	TRUE	protein coding	2157	HC PTV	4.67408e-05	106973	-0.0908256	1.34546	0.83	10	4.78e-05	104506	-0.31825	1.20872	0.71	10	HC PTV	4.3e-05	104733	9	0.16	0.32	0.62
SLC5A3	21	34073578	34106260	ENSG00000198743	ENST00000381151	NM_006933.7	11566	TRUE	protein coding	2157	Missense CADD ≥25	0.000406645	106973	0.0263493	0.456446	0.89	87	0.000416	104506	-0.29746	0.410064	0.32	87	Missense	0.0025	104733	523	-0.03	0.04	0.502
SLC5A4	22	32218464	32255347	ENSG00000100191	ENST00000266086	NM_014227.3	2048	TRUE	protein coding	1980	Damaging	0.00136016	106973	0.0593007	0.249478	0.95	291	0.001354	104506	0.092546	0.227267	0.7	283	Damaging	0.00138	104733	290	-0.01	0.06	0.822
SLC5A4	22	32218464	32255347	ENSG00000100191	ENST00000266086	NM_014227.3	2048	TRUE	protein coding	1980	HC PTV	0.000345882	106973	0.371456	0.494204	0.44	74	0.000349	104506	0.259929	0.447012	0.52	73	HC PTV	0.000349	104733	73	0.05	0.11	0.632
SLC5A4	22	32218464	32255347	ENSG00000100191	ENST00000266086	NM_014227.3	2048	TRUE	protein coding	1980	Missense CADD ≥25	0.00101427	106973	-0.047383	0.288802	0.6	217	0.001005	104506	0.034151	0.263736	0.95	210	Missense	0.00495	104733	1037	-0.03	0.03	0.393
SLC5A5	19	17871945	17895174	ENSG00000105641	ENST00000222248	NM_000453.3	3604	TRUE	protein coding	1932	Damaging	0.00096286	106973	-0.0468411	0.295579	0.93	206	0.000962	104506	0.045481	0.268839	0.77	201	Damaging	0.000979	104733	205	0	0.07	0.986
SLC5A5	19	17871945	17895174	ENSG00000105641	ENST00000222248	NM_000453.3	3604	TRUE	protein coding	1932	HC PTV	0.000172941	106973	-0.636226	0.696866	0.43	37	0.000172	104506	-0.50355	0.634723	0.51	36	HC PTV	0.000172	104733	36	-0.04	0.16	0.802
SLC5A5	19	17871945	17895174	ENSG00000105641	ENST00000222248	NM_000453.3	3604	TRUE	protein coding	1932	Missense CADD ≥25	0.000789919	106973	0.0823975	0.326281	0.78	169	0.000789	104506	0.165392	0.296671	0.53	165	Missense	0.00351	104733	735	-0.02	0.04	0.526
SLC5A6	2	27199587	27212958	ENSG00000138074	ENST00000310574	NM_021095.4	3213	TRUE	protein coding	1908	Damaging	0.000906771	106973	0.0739428	0.303964	0.53	194	0.00088	104506	0.416962	0.280321	0.045	184	Damaging	0.000921	104733	193	0.01	0.07	0.898
SLC5A6	2	27199587	27212958	ENSG00000138074	ENST00000310574	NM_021095.4	3213	TRUE	protein coding	1908	HC PTV	0.000383274	106973	0.0774161	0.467275	0.9	82	0.000364	104506	0.769128	0.435932	0.08	76	HC PTV	0.000391	104733	82	-0.02	0.11	0.877
SLC5A6	2	27199587	27212958	ENSG00000138074	ENST00000310574	NM_021095.4	3213	TRUE	protein coding	1908	Missense CADD ≥25	0.000532845	106973	0.0317549	0.396383	0.53	114	0.000526	104506	0.130327	0.362419	0.3	110	Missense	0.00484	104733	1014	-0.03	0.03	0.385
SLC5A7	2	107986523	108013994	ENSG00000115665	ENST00000264047	NM_021815.5	5167	TRUE	protein coding	1743	Damaging	0.000444037	106973	-0.105627	0.434159	0.86	95	0.00045	104506	-0.22305	0.392011	0.54	94	Damaging	0.000458	104733	96	-0.04	0.1	0.673
SLC5A7	2	107986523	108013994	ENSG00000115665	ENST00000264047	NM_021815.5	5167	TRUE	protein coding	1743	HC PTV	7.94593e-05	106973	0.962435	1.02595	0.23	17	7.66e-05	104506	1.56136	0.94981	0.07	16	HC PTV	8.59e-05	104733	18	0.37	0.22	0.1
SLC5A7	2	107986523	108013994	ENSG00000115665	ENST00000264047	NM_021815.5	5167	TRUE	protein coding	1743	Missense CADD ≥25	0.000364578	106973	-0.338517	0.479109	0.44	78	0.000373	104506	-0.58926	0.430318	0.14	78	Missense	0.00144	104733	301	0.03	0.05	0.538
SLC5A8	12	101155493	101210238	ENSG00000256870	ENST00000536262	NM_145913.5	4009	TRUE	protein coding	1833	Damaging	0.000771223	106973	0.439708	0.330285	0.25	165	0.00078	104506	0.383326	0.298459	0.26	163	Damaging	0.000783	104733	164	0.05	0.07	0.462
SLC5A8	12	101155493	101210238	ENSG00000256870	ENST00000536262	NM_145913.5	4009	TRUE	protein coding	1833	HC PTV	0.000140222	106973	0.113509	0.773968	0.91	30	0.000144	104506	0.037537	0.695131	0.91	30	HC PTV	0.000153	104733	32	-0.1	0.17	0.562
SLC5A8	12	101155493	101210238	ENSG00000256870	ENST00000536262	NM_145913.5	4009	TRUE	protein coding	1833	Missense CADD ≥25	0.000635674	106973	0.526175	0.363741	0.18	136	0.000641	104506	0.477237	0.329121	0.18	134	Missense	0.00469	104733	982	-0.01	0.03	0.681
SLC5A9	1	48222685	48248644	ENSG00000117834	ENST00000438567	NM_001011547.3	3162	TRUE	protein coding	2046	Damaging	0.00322044	106973	0.210765	0.161751	0.16	689	0.003229	104506	0.148107	0.146801	0.24	675	Damaging	0.00346	104733	725	0.03	0.04	0.397
SLC5A9	1	48222685	48248644	ENSG00000117834	ENST00000438567	NM_001011547.3	3162	TRUE	protein coding	2046	HC PTV	0.000719808	106973	0.871063	0.341244	0.0046	154	0.000737	104506	0.631152	0.306545	0.024	154	HC PTV	0.000764	104733	160	0.11	0.08	0.13
SLC5A9	1	48222685	48248644	ENSG00000117834	ENST00000438567	NM_001011547.3	3162	TRUE	protein coding	2046	Missense CADD ≥25	0.00250531	106973	0.0251457	0.183252	0.92	536	0.002497	104506	0.009169	0.166808	0.9	522	Missense	0.00537	104733	1125	0.02	0.03	0.511
SLC66A1	1	19312326	19329300	ENSG00000040487	ENST00000375153	NM_001040125.2	2175	TRUE	protein coding	876	Damaging	0.000472082	106973	-0.542162	0.421272	0.14	101	0.000469	104506	-0.48199	0.384173	0.12	98	Damaging	0.000477	104733	100	-0.15	0.1	0.118
SLC66A1	1	19312326	19329300	ENSG00000040487	ENST00000375153	NM_001040125.2	2175	TRUE	protein coding	876	HC PTV	0.000243052	106973	-0.886124	0.586962	0.089	52	0.000234	104506	-0.55302	0.543158	0.16	49	HC PTV	0.000201	104733	42	-0.25	0.15	0.0832
SLC66A1	1	19312326	19329300	ENSG00000040487	ENST00000375153	NM_001040125.2	2175	TRUE	protein coding	876	Missense CADD ≥25	0.00022903	106973	-0.176566	0.604665	0.7	49	0.000234	104506	-0.41046	0.543172	0.41	49	Missense	0.00159	104733	334	-0.03	0.05	0.559
SLC66A2	18	79902420	79951657	ENSG00000122490	ENST00000397778	NM_025078.5	2544	TRUE	protein coding	816	Damaging	0.00178082	106973	-0.0038881	0.218217	0.96	381	0.001775	104506	0.026453	0.198638	0.85	371	Damaging	0.000721	104733	151	0.11	0.08	0.166
SLC66A2	18	79902420	79951657	ENSG00000122490	ENST00000397778	NM_025078.5	2544	TRUE	protein coding	816	HC PTV	0.000243052	106973	0.738102	0.589744	0.21	52	0.000249	104506	0.434933	0.529749	0.36	52	HC PTV	0.000143	104733	30	0.34	0.17	0.0489
SLC66A2	18	79902420	79951657	ENSG00000122490	ENST00000397778	NM_025078.5	2544	TRUE	protein coding	816	Missense CADD ≥25	0.00153777	106973	-0.121492	0.234791	0.57	329	0.001526	104506	-0.04034	0.214179	0.87	319	Missense	0.00355	104733	743	0.06	0.03	0.078
SLC66A3	2	11155198	11178870	ENSG00000162976	ENST00000295083	NM_152391.5	1717	TRUE	protein coding	609	Damaging	0.000430015	106973	0.490616	0.441226	0.24	92	0.000431	104506	0.457862	0.400668	0.28	90	Damaging	0.000248	104733	52	0.21	0.13	0.104
SLC66A3	2	11155198	11178870	ENSG00000162976	ENST00000295083	NM_152391.5	1717	TRUE	protein coding	609	HC PTV	0.000191637	106973	0.883598	0.660793	0.14	41	0.000196	104506	0.593513	0.5935	0.34	41	HC PTV	0.000162	104733	34	0.51	0.16	0.00183
SLC66A3	2	11155198	11178870	ENSG00000162976	ENST00000295083	NM_152391.5	1717	TRUE	protein coding	609	Missense CADD ≥25	0.000238378	106973	0.174269	0.592442	0.8	51	0.000234	104506	0.343943	0.542849	0.57	49	Missense	0.000711	104733	149	0.11	0.08	0.158
SLC6A1	3	10992186	11039247	ENSG00000157103	ENST00000287766	NM_003042.4	4478	TRUE	protein coding	1800	Damaging	0.000425341	106973	-0.633127	0.444666	0.096	91	0.000426	104506	-0.6131	0.403929	0.057	89	Damaging	0.000368	104733	77	-0.14	0.11	0.189
SLC6A1	3	10992186	11039247	ENSG00000157103	ENST00000287766	NM_003042.4	4478	TRUE	protein coding	1800	Missense CADD ≥25	0.000425341	106973	-0.633127	0.444666	0.096	91	0.000426	104506	-0.6131	0.403929	0.057	89	Missense	0.00131	104733	275	0.01	0.06	0.823
SLC6A11	3	10816201	10940714	ENSG00000132164	ENST00000254488	NM_014229.3	4249	TRUE	protein coding	1899	Damaging	0.000546867	106973	-0.0879365	0.392233	0.86	117	0.000545	104506	-0.03229	0.356967	0.99	114	Damaging	0.000549	104733	115	0.07	0.09	0.421
SLC6A11	3	10816201	10940714	ENSG00000132164	ENST00000254488	NM_014229.3	4249	TRUE	protein coding	1899	Missense CADD ≥25	0.0005048	106973	-0.0744384	0.408237	0.92	108	0.000502	104506	0.020594	0.371939	0.94	105	Missense	0.00385	104733	807	0.05	0.03	0.149
SLC6A12	12	190077	214570	ENSG00000111181	ENST00000684302	NM_001122848.3	3210	TRUE	protein coding	1845	Damaging	0.00206594	106973	-0.0933348	0.202028	0.71	442	0.002091	104506	-0.22578	0.182488	0.21	437	Damaging	0.00213	104733	446	-0.07	0.05	0.0978
SLC6A12	12	190077	214570	ENSG00000111181	ENST00000684302	NM_001122848.3	3210	TRUE	protein coding	1845	HC PTV	0.000140222	106973	1.03827	0.773951	0.2	30	0.000144	104506	0.653704	0.695116	0.46	30	HC PTV	0.000143	104733	30	0.12	0.17	0.485
SLC6A12	12	190077	214570	ENSG00000111181	ENST00000684302	NM_001122848.3	3210	TRUE	protein coding	1845	Missense CADD ≥25	0.00192572	106973	-0.175983	0.209227	0.46	412	0.001947	104506	-0.29072	0.189068	0.13	407	Missense	0.00511	104733	1070	0.01	0.03	0.851
SLC6A13	12	220621	262873	ENSG00000010379	ENST00000343164	NM_016615.5	2188	TRUE	protein coding	1809	Damaging	0.00509942	106973	-0.0152542	0.12899	0.87	1091	0.005095	104506	-0.0493	0.117256	0.9	1065	Damaging	0.00441	104733	924	-0.01	0.03	0.745
SLC6A13	12	220621	262873	ENSG00000010379	ENST00000343164	NM_016615.5	2188	TRUE	protein coding	1809	HC PTV	0.000271096	106973	-0.116095	0.556721	0.97	58	0.000273	104506	-0.26332	0.504379	0.87	57	HC PTV	2.86e-05	104733	6	0.28	0.39	0.476
SLC6A13	12	220621	262873	ENSG00000010379	ENST00000343164	NM_016615.5	2188	TRUE	protein coding	1809	Missense CADD ≥25	0.004833	106973	-0.0143321	0.132461	0.9	1034	0.004827	104506	-0.04208	0.120432	0.89	1009	Missense	0.000883	104733	185	-0.07	0.07	0.318
SLC6A14	X	116436606	116461458	ENSG00000268104	ENST00000598581	NM_007231.5	4536	TRUE	protein coding	1929	Damaging	0.000546867	106973	0.377343	0.393158	0.4	117	0.000545	104506	0.503077	0.35782	0.24	114	Damaging	0.00053	104733	111	0.09	0.09	0.32
SLC6A14	X	116436606	116461458	ENSG00000268104	ENST00000598581	NM_007231.5	4536	TRUE	protein coding	1929	HC PTV	4.67408e-05	106973	-0.798121	1.34397	0.55	10	4.78e-05	104506	-0.77603	1.20739	0.49	10	HC PTV	3.82e-05	104733	8	-0.27	0.34	0.422
SLC6A14	X	116436606	116461458	ENSG00000268104	ENST00000598581	NM_007231.5	4536	TRUE	protein coding	1929	Missense CADD ≥25	0.000500126	106973	0.487249	0.411101	0.29	107	0.000498	104506	0.626104	0.374612	0.15	104	Missense	0.00233	104733	489	0.02	0.04	0.576
SLC6A15	12	84859491	84913629	ENSG00000072041	ENST00000266682	NM_182767.6	4799	TRUE	protein coding	2193	Damaging	0.00110776	106973	0.00126947	0.275636	0.83	237	0.001105	104506	-0.00191	0.250752	0.92	231	Damaging	0.000263	104733	55	-0.08	0.13	0.521
SLC6A15	12	84859491	84913629	ENSG00000072041	ENST00000266682	NM_182767.6	4799	TRUE	protein coding	2193	HC PTV	6.54371e-05	106973	0.749553	1.13286	0.72	14	6.7e-05	104506	0.495656	1.01746	0.92	14	HC PTV	4.77e-05	104733	10	0.3	0.3	0.328
SLC6A15	12	84859491	84913629	ENSG00000072041	ENST00000266682	NM_182767.6	4799	TRUE	protein coding	2193	Missense CADD ≥25	0.00104232	106973	-0.0458043	0.284139	0.75	223	0.001038	104506	-0.03408	0.258698	0.89	217	Missense	0.00103	104733	215	0.09	0.07	0.177
SLC6A16	19	49289638	49325215	ENSG00000063127	ENST00000335875	NM_014037.3	2904	TRUE	protein coding	2211	Damaging	0.000387948	106973	-0.0626886	0.465354	0.58	83	0.000388	104506	0.053432	0.423216	0.9	81	Damaging	0.000391	104733	82	-0.03	0.11	0.763
SLC6A16	19	49289638	49325215	ENSG00000063127	ENST00000335875	NM_014037.3	2904	TRUE	protein coding	2211	HC PTV	0.000331859	106973	-0.313879	0.503115	0.32	71	0.00033	104506	-0.10636	0.458515	0.67	69	HC PTV	0.000334	104733	70	-0.06	0.11	0.604
SLC6A16	19	49289638	49325215	ENSG00000063127	ENST00000335875	NM_014037.3	2904	TRUE	protein coding	2211	Missense CADD ≥25	5.60889e-05	106973	1.42278	1.22345	0.33	12	5.74e-05	104506	0.971635	1.09918	0.49	12	Missense	0.00707	104733	1480	0.01	0.02	0.583
SLC6A17	1	110150494	110202202	ENSG00000197106	ENST00000331565	NM_001010898.4	6419	TRUE	protein coding	2184	Damaging	0.00143494	106973	-0.0851254	0.241887	0.75	307	0.001431	104506	0.023185	0.220174	0.83	299	Damaging	0.00146	104733	305	0.01	0.05	0.785
SLC6A17	1	110150494	110202202	ENSG00000197106	ENST00000331565	NM_001010898.4	6419	TRUE	protein coding	2184	Missense CADD ≥25	0.00143027	106973	-0.0841009	0.242281	0.75	306	0.001426	104506	0.026975	0.220542	0.81	298	Missense	0.00469	104733	982	-0.06	0.03	0.0634
SLC6A18	5	1225381	1246189	ENSG00000164363	ENST00000324642	NM_182632.3	2095	TRUE	protein coding	1887	Damaging	0.00219682	106973	0.247249	0.196025	0.24	470	0.002186	104506	0.242048	0.178567	0.17	457	Damaging	0.00221	104733	462	0.05	0.04	0.225
SLC6A18	5	1225381	1246189	ENSG00000164363	ENST00000324642	NM_182632.3	2095	TRUE	protein coding	1887	HC PTV	0.00143962	106973	0.322923	0.241971	0.2	308	0.001435	104506	0.234644	0.220232	0.24	300	HC PTV	0.00147	104733	307	0.08	0.05	0.164
SLC6A18	5	1225381	1246189	ENSG00000164363	ENST00000324642	NM_182632.3	2095	TRUE	protein coding	1887	Missense CADD ≥25	0.0007572	106973	0.102172	0.333411	0.81	162	0.000751	104506	0.254805	0.304219	0.47	157	Missense	0.00623	104733	1306	0.01	0.03	0.593
SLC6A19	5	1201595	1225111	ENSG00000174358	ENST00000304460	NM_001003841.3	5168	TRUE	protein coding	1905	Damaging	0.00336534	106973	-0.0901599	0.158575	0.68	720	0.003368	104506	-0.12933	0.144052	0.35	704	Damaging	0.00338	104733	708	-0.04	0.04	0.233
SLC6A19	5	1201595	1225111	ENSG00000174358	ENST00000304460	NM_001003841.3	5168	TRUE	protein coding	1905	HC PTV	0.000874052	106973	-0.57597	0.310374	0.082	187	0.000866	104506	-0.44923	0.283372	0.08	181	HC PTV	0.000864	104733	181	-0.16	0.07	0.0247
SLC6A19	5	1201595	1225111	ENSG00000174358	ENST00000304460	NM_001003841.3	5168	TRUE	protein coding	1905	Missense CADD ≥25	0.00249128	106973	0.0811665	0.184148	0.58	533	0.002502	104506	-0.0178	0.166989	0.96	523	Missense	0.00641	104733	1342	0.02	0.03	0.445
SLC6A2	16	55655988	55707645	ENSG00000103546	ENST00000568943	NM_001172501.3	5933	TRUE	protein coding	1854	Damaging	0.000673067	106973	-0.252933	0.353883	0.81	144	0.000655	104506	0.071766	0.325918	0.43	137	Damaging	0.000659	104733	138	-0.02	0.08	0.811
