## Supplementary Tables 1-5 for "Genetic susceptibility to earlier ovarian ageing increases *de novo* mutation rate in offspring" (part 10 of 13)

### Sheet: ST1 (continued)
Gene Burden Info												Age at natural menopause Windsorized at 34						Age at natural menopause Reprogen (40-60)						Replication - University of Exeter Age at natural menopause
SLC6A2	16	55655988	55707645	ENSG00000103546	ENST00000568943	NM_001172501.3	5933	TRUE	protein coding	1854	HC PTV	5.60889e-05	106973	-1.23569	1.22515	0.5	12	4.78e-05	104506	0.460558	1.20565	0.43	10	HC PTV	5.25e-05	104733	11	0.29	0.29	0.307
SLC6A2	16	55655988	55707645	ENSG00000103546	ENST00000568943	NM_001172501.3	5933	TRUE	protein coding	1854	Missense CADD ≥25	0.000616978	106973	-0.163446	0.369608	0.96	132	0.000608	104506	0.041109	0.338498	0.55	127	Missense	0.00297	104733	623	-0.02	0.04	0.548
SLC6A20	3	45755449	45796536	ENSG00000163817	ENST00000358525	NM_020208.4	5425	TRUE	protein coding	1779	Damaging	0.00243519	106973	-0.335986	0.186214	0.097	521	0.002411	104506	-0.19776	0.170077	0.36	504	Damaging	0.00245	104733	513	-0.04	0.04	0.294
SLC6A20	3	45755449	45796536	ENSG00000163817	ENST00000358525	NM_020208.4	5425	TRUE	protein coding	1779	HC PTV	0.000691763	106973	-0.851824	0.348778	0.016	148	0.00067	104506	-0.40874	0.322146	0.25	140	HC PTV	0.000692	104733	145	-0.16	0.08	0.0414
SLC6A20	3	45755449	45796536	ENSG00000163817	ENST00000358525	NM_020208.4	5425	TRUE	protein coding	1779	Missense CADD ≥25	0.0017481	106973	-0.136759	0.219628	0.65	374	0.001746	104506	-0.12388	0.199718	0.69	365	Missense	0.00501	104733	1049	0	0.03	0.904
SLC6A3	5	1392794	1445440	ENSG00000142319	ENST00000270349	NM_001044.5	3942	TRUE	protein coding	1863	Damaging	0.000677741	106973	0.304583	0.352389	0.34	145	0.000684	104506	0.249215	0.318745	0.4	143	Damaging	0.000683	104733	143	0.05	0.08	0.506
SLC6A3	5	1392794	1445440	ENSG00000142319	ENST00000270349	NM_001044.5	3942	TRUE	protein coding	1863	HC PTV	0.0001262	106973	0.535642	0.816287	0.48	27	0.000124	104506	0.863516	0.747202	0.22	26	HC PTV	0.000124	104733	26	0.27	0.19	0.15
SLC6A3	5	1392794	1445440	ENSG00000142319	ENST00000270349	NM_001044.5	3942	TRUE	protein coding	1863	Missense CADD ≥25	0.000556215	106973	0.246987	0.388948	0.49	119	0.000565	104506	0.10469	0.350857	0.73	118	Missense	0.00502	104733	1051	0	0.03	0.87
SLC6A4	17	30194319	30236002	ENSG00000108576	ENST00000650711	NM_001045.6	6335	TRUE	protein coding	1893	Damaging	0.000574911	106973	-0.315285	0.382851	0.39	123	0.000579	104506	-0.37641	0.346748	0.23	121	Damaging	0.000592	104733	124	-0.07	0.09	0.415
SLC6A4	17	30194319	30236002	ENSG00000108576	ENST00000650711	NM_001045.6	6335	TRUE	protein coding	1893	HC PTV	8.88075e-05	106973	-0.0839966	0.973658	0.77	19	9.09e-05	104506	-0.43318	0.874651	0.49	19	HC PTV	9.07e-05	104733	19	0.02	0.22	0.935
SLC6A4	17	30194319	30236002	ENSG00000108576	ENST00000650711	NM_001045.6	6335	TRUE	protein coding	1893	Missense CADD ≥25	0.000486104	106973	-0.357433	0.416303	0.42	104	0.000488	104506	-0.36566	0.377616	0.31	102	Missense	0.0036	104733	755	-0.04	0.03	0.234
SLC6A5	11	20599594	20659285	ENSG00000165970	ENST00000525748	NM_004211.5	6876	TRUE	protein coding	2394	Damaging	0.00322511	106973	0.136685	0.162154	0.54	690	0.003225	104506	0.123874	0.147379	0.56	674	Damaging	0.00325	104733	681	0.05	0.04	0.154
SLC6A5	11	20599594	20659285	ENSG00000165970	ENST00000525748	NM_004211.5	6876	TRUE	protein coding	2394	HC PTV	0.000532845	106973	0.234883	0.397894	0.65	114	0.000531	104506	0.043961	0.362214	0.97	111	HC PTV	0.000544	104733	114	0.04	0.09	0.656
SLC6A5	11	20599594	20659285	ENSG00000165970	ENST00000525748	NM_004211.5	6876	TRUE	protein coding	2394	Missense CADD ≥25	0.00273433	106973	0.0926751	0.176025	0.74	585	0.002732	104506	0.13057	0.160047	0.58	571	Missense	0.00634	104733	1327	0	0.03	0.96
SLC6A6	3	14402576	14489349	ENSG00000131389	ENST00000622186	NM_003043.6	6500	TRUE	protein coding	1863	Damaging	0.000341208	106973	0.197438	0.496473	0.72	73	0.000349	104506	-0.07258	0.446009	0.85	73	Damaging	0.000334	104733	70	0.11	0.11	0.327
SLC6A6	3	14402576	14489349	ENSG00000131389	ENST00000622186	NM_003043.6	6500	TRUE	protein coding	1863	Missense CADD ≥25	0.000327185	106973	0.180471	0.506993	0.72	70	0.000335	104506	-0.09312	0.45546	0.84	70	Missense	0.000387	104733	81	-0.11	0.11	0.316
SLC6A7	5	150190062	150222788	ENSG00000011083	ENST00000230671	NM_014228.5	3625	TRUE	protein coding	1911	Damaging	0.00196311	106973	-0.0416144	0.207324	0.79	420	0.001966	104506	-0.05227	0.188262	0.88	411	Damaging	0.00196	104733	410	0	0.05	0.927
SLC6A7	5	150190062	150222788	ENSG00000011083	ENST00000230671	NM_014228.5	3625	TRUE	protein coding	1911	HC PTV	0.000350556	106973	-0.797631	0.489818	0.26	75	0.000354	104506	-0.96342	0.442951	0.087	74	HC PTV	0.000349	104733	73	-0.13	0.11	0.242
SLC6A7	5	150190062	150222788	ENSG00000011083	ENST00000230671	NM_014228.5	3625	TRUE	protein coding	1911	Missense CADD ≥25	0.00161723	106973	0.120888	0.228339	0.41	346	0.001617	104506	0.145099	0.207523	0.34	338	Missense	0.00446	104733	935	0.09	0.03	0.00626
SLC6A8	X	153687926	153696588	ENSG00000130821	ENST00000253122	NM_005629.4	3931	TRUE	protein coding	1908	Damaging	0.000645023	106973	0.400621	0.362022	0.23	138	0.000646	104506	0.438314	0.328826	0.17	135	Damaging	0.00064	104733	134	0.08	0.08	0.332
SLC6A8	X	153687926	153696588	ENSG00000130821	ENST00000253122	NM_005629.4	3931	TRUE	protein coding	1908	Missense CADD ≥25	0.000635674	106973	0.386787	0.364672	0.26	136	0.000636	104506	0.432314	0.331288	0.19	133	Missense	0.00291	104733	610	0.02	0.04	0.571
SLC6A9	1	43991500	44031467	ENSG00000196517	ENST00000372310	NM_001024845.3	3206	TRUE	protein coding	1902	Damaging	0.00146299	106973	-0.419024	0.239538	0.12	313	0.001464	104506	-0.48144	0.217621	0.034	306	Damaging	0.00121	104733	253	-0.14	0.06	0.022
SLC6A9	1	43991500	44031467	ENSG00000196517	ENST00000372310	NM_001024845.3	3206	TRUE	protein coding	1902	HC PTV	0.000130874	106973	-0.143529	0.799801	0.89	28	0.000134	104506	-0.17303	0.718463	0.88	28	HC PTV	0.000177	104733	37	0.13	0.16	0.404
SLC6A9	1	43991500	44031467	ENSG00000196517	ENST00000372310	NM_001024845.3	3206	TRUE	protein coding	1902	Missense CADD ≥25	0.00133211	106973	-0.445935	0.250996	0.11	285	0.00133	104506	-0.51233	0.228287	0.029	278	Missense	0.00219	104733	458	-0.05	0.04	0.305
SLC7A1	13	29509414	29595688	ENSG00000139514	ENST00000380752	NM_003045.5	7343	TRUE	protein coding	1890	Damaging	0.000472082	106973	-0.208623	0.423055	0.67	101	0.000459	104506	-0.19479	0.389794	0.6	96	Damaging	0.000477	104733	100	-0.02	0.09	0.805
SLC7A1	13	29509414	29595688	ENSG00000139514	ENST00000380752	NM_003045.5	7343	TRUE	protein coding	1890	Missense CADD ≥25	0.000453385	106973	-0.226843	0.431674	0.6	97	0.00044	104506	-0.20072	0.398162	0.58	92	Missense	0.00304	104733	636	-0.03	0.04	0.494
SLC7A10	19	33208664	33225850	ENSG00000130876	ENST00000253188	NM_019849.3	1946	TRUE	protein coding	1572	Damaging	0.00193974	106973	0.0298396	0.208464	0.73	415	0.001947	104506	0.020008	0.189123	0.68	407	Damaging	0.00193	104733	405	-0.01	0.05	0.774
SLC7A10	19	33208664	33225850	ENSG00000130876	ENST00000253188	NM_019849.3	1946	TRUE	protein coding	1572	HC PTV	8.41334e-05	106973	1.50407	0.99896	0.13	18	8.61e-05	104506	1.3261	0.897495	0.17	18	HC PTV	7.64e-05	104733	16	0.44	0.24	0.0679
SLC7A10	19	33208664	33225850	ENSG00000130876	ENST00000253188	NM_019849.3	1946	TRUE	protein coding	1572	Missense CADD ≥25	0.00185561	106973	-0.0372709	0.213123	0.5	397	0.001861	104506	-0.04067	0.193436	0.47	389	Missense	0.00379	104733	794	0.03	0.03	0.427
SLC7A11	4	138164097	138242349	ENSG00000151012	ENST00000280612	NM_014331.4	9645	TRUE	protein coding	1506	Damaging	0.00214073	106973	-0.0714565	0.198438	0.59	458	0.002139	104506	-0.05397	0.180432	0.68	447	Damaging	0.00114	104733	239	-0.02	0.06	0.75
SLC7A11	4	138164097	138242349	ENSG00000151012	ENST00000280612	NM_014331.4	9645	TRUE	protein coding	1506	HC PTV	0.000219682	106973	-0.0603581	0.618281	0.85	47	0.000225	104506	-0.3531	0.55539	0.53	47	HC PTV	0.000215	104733	45	-0.03	0.14	0.812
SLC7A11	4	138164097	138242349	ENSG00000151012	ENST00000280612	NM_014331.4	9645	TRUE	protein coding	1506	Missense CADD ≥25	0.00192105	106973	-0.0726697	0.209434	0.62	411	0.001914	104506	-0.01865	0.190699	0.83	400	Missense	0.00317	104733	664	0.08	0.04	0.0313
SLC7A13	8	86214063	86321146	ENSG00000164893	ENST00000297524	NM_138817.3	1867	TRUE	protein coding	1413	Damaging	0.000794593	106973	0.735224	0.325857	0.032	170	0.000809	104506	0.562416	0.293548	0.082	169	Damaging	0.000802	104733	168	0.13	0.07	0.0821
SLC7A13	8	86214063	86321146	ENSG00000164893	ENST00000297524	NM_138817.3	1867	TRUE	protein coding	1413	HC PTV	0.000789919	106973	0.718108	0.326818	0.036	169	0.000804	104506	0.544533	0.294419	0.092	168	HC PTV	0.000797	104733	167	0.13	0.07	0.0863
SLC7A14	3	170459548	170586075	ENSG00000013293	ENST00000231706	NM_020949.3	10140	TRUE	protein coding	2316	Damaging	0.00222019	106973	0.0986171	0.194984	0.61	475	0.00222	104506	0.150592	0.177225	0.4	464	Damaging	0.00224	104733	470	0.03	0.04	0.494
SLC7A14	3	170459548	170586075	ENSG00000013293	ENST00000231706	NM_020949.3	10140	TRUE	protein coding	2316	HC PTV	9.34815e-05	106973	0.606769	0.948185	0.6	20	9.57e-05	104506	0.383781	0.8518	0.73	20	HC PTV	9.55e-05	104733	20	0.01	0.21	0.955
SLC7A14	3	170459548	170586075	ENSG00000013293	ENST00000231706	NM_020949.3	10140	TRUE	protein coding	2316	Missense CADD ≥25	0.0021267	106973	0.0761503	0.199204	0.68	455	0.002124	104506	0.139985	0.181155	0.43	444	Missense	0.00531	104733	1113	0.03	0.03	0.356
SLC7A2	8	17497088	17570573	ENSG00000003989	ENST00000494857	NM_001370338.1	7615	TRUE	protein coding	1977	Damaging	0.00155179	106973	0.205674	0.233342	0.32	332	0.00155	104506	0.241365	0.212155	0.23	324	Damaging	0.00159	104733	333	0.07	0.05	0.16
SLC7A2	8	17497088	17570573	ENSG00000003989	ENST00000494857	NM_001370338.1	7615	TRUE	protein coding	1977	HC PTV	0.000130874	106973	-0.774777	0.802358	0.46	28	0.000129	104506	-0.64698	0.733889	0.5	27	HC PTV	0.000162	104733	34	-0.21	0.16	0.205
SLC7A2	8	17497088	17570573	ENSG00000003989	ENST00000494857	NM_001370338.1	7615	TRUE	protein coding	1977	Missense CADD ≥25	0.00142092	106973	0.296094	0.243815	0.21	304	0.001421	104506	0.322196	0.221557	0.15	297	Missense	0.00681	104733	1427	0.02	0.03	0.38
SLC7A3	X	70925579	70931125	ENSG00000165349	ENST00000374299	NM_032803.6	2239	TRUE	protein coding	1860	Damaging	0.000383274	106973	0.284055	0.4695	0.47	82	0.000388	104506	0.104639	0.42438	0.69	81	Damaging	0.000363	104733	76	0.12	0.11	0.277
SLC7A3	X	70925579	70931125	ENSG00000165349	ENST00000374299	NM_032803.6	2239	TRUE	protein coding	1860	Missense CADD ≥25	0.000359904	106973	0.27993	0.484492	0.5	77	0.000364	104506	0.126043	0.438106	0.7	76	Missense	0.00286	104733	599	0.1	0.04	0.0136
SLC7A4	22	21028718	21032840	ENSG00000099960	ENST00000382932	NM_004173.3	2316	TRUE	protein coding	1908	Damaging	0.00107036	106973	0.278181	0.281144	0.38	229	0.001081	104506	0.172032	0.254245	0.5	226	Damaging	0.00108	104733	227	0.03	0.06	0.616
SLC7A4	22	21028718	21032840	ENSG00000099960	ENST00000382932	NM_004173.3	2316	TRUE	protein coding	1908	HC PTV	0.00022903	106973	0.331453	0.607282	0.52	49	0.000234	104506	-0.01284	0.545568	0.92	49	HC PTV	0.000243	104733	51	-0.01	0.13	0.952
SLC7A4	22	21028718	21032840	ENSG00000099960	ENST00000382932	NM_004173.3	2316	TRUE	protein coding	1908	Missense CADD ≥25	0.000841334	106973	0.263417	0.317043	0.51	180	0.000847	104506	0.22312	0.287226	0.48	177	Missense	0.00754	104733	1580	0.03	0.02	0.197
SLC7A5	16	87830023	87869507	ENSG00000103257	ENST00000261622	NM_003486.7	4556	TRUE	protein coding	1524	Damaging	0.0007572	106973	-0.879835	0.333691	0.0075	162	0.000737	104506	-0.56541	0.307447	0.046	154	Damaging	0.000754	104733	158	-0.21	0.08	0.00494
SLC7A5	16	87830023	87869507	ENSG00000103257	ENST00000261622	NM_003486.7	4556	TRUE	protein coding	1524	HC PTV	7.47852e-05	106973	-1.60187	1.06118	0.17	16	7.18e-05	104506	-0.72291	0.984558	0.43	15	HC PTV	7.16e-05	104733	15	-0.26	0.25	0.293
SLC7A5	16	87830023	87869507	ENSG00000103257	ENST00000261622	NM_003486.7	4556	TRUE	protein coding	1524	Missense CADD ≥25	0.000682415	106973	-0.800343	0.351465	0.018	146	0.000665	104506	-0.54822	0.32358	0.065	139	Missense	0.00302	104733	633	-0.05	0.04	0.194
SLC7A6	16	68264516	68301823	ENSG00000103064	ENST00000219343	NM_003983.6	6255	TRUE	protein coding	1548	Damaging	0.000743178	106973	-0.0274495	0.336812	0.79	159	0.000746	104506	-0.08229	0.305464	0.55	156	Damaging	0.000764	104733	160	-0.02	0.08	0.832
SLC7A6	16	68264516	68301823	ENSG00000103064	ENST00000219343	NM_003983.6	6255	TRUE	protein coding	1548	Missense CADD ≥25	0.000701111	106973	-0.0796931	0.346749	0.69	150	0.000703	104506	-0.11138	0.314658	0.5	147	Missense	0.00231	104733	483	-0.01	0.04	0.903
SLC7A6OS	16	68284503	68310946	ENSG00000103061	ENST00000263997	NM_032178.3	4191	TRUE	protein coding	930	Damaging	0.000430015	106973	-0.330675	0.442628	0.32	92	0.000435	104506	-0.50484	0.399806	0.15	91	Damaging	0.000415	104733	87	-0.13	0.1	0.198
SLC7A6OS	16	68284503	68310946	ENSG00000103061	ENST00000263997	NM_032178.3	4191	TRUE	protein coding	930	Missense CADD ≥25	0.000420667	106973	-0.124918	0.447511	0.61	90	0.000431	104506	-0.45319	0.402017	0.19	90	Missense	0.00262	104733	548	0	0.04	0.956
SLC7A7	14	22773222	22829820	ENSG00000155465	ENST00000674313	NM_003982.4	2082	TRUE	protein coding	1536	Damaging	0.00198181	106973	-0.176559	0.2067	0.3	424	0.001986	104506	-0.13181	0.18768	0.29	415	Damaging	0.00199	104733	416	-0.02	0.05	0.737
SLC7A7	14	22773222	22829820	ENSG00000155465	ENST00000674313	NM_003982.4	2082	TRUE	protein coding	1536	HC PTV	0.000317837	106973	-0.429647	0.515279	0.6	68	0.000325	104506	-0.67888	0.462873	0.2	68	HC PTV	0.000315	104733	66	-0.04	0.12	0.74
SLC7A7	14	22773222	22829820	ENSG00000155465	ENST00000674313	NM_003982.4	2082	TRUE	protein coding	1536	Missense CADD ≥25	0.00166397	106973	-0.127858	0.225506	0.37	356	0.00166	104506	-0.02415	0.205179	0.55	347	Missense	0.00286	104733	599	0	0.04	0.941
SLC7A8	14	23125295	23183674	ENSG00000092068	ENST00000316902	NM_012244.4	4236	TRUE	protein coding	1608	Damaging	0.00262683	106973	-0.00105584	0.179661	0.89	562	0.002608	104506	0.115709	0.163884	0.5	545	Damaging	0.000917	104733	192	-0.1	0.07	0.133
SLC7A8	14	23125295	23183674	ENSG00000092068	ENST00000316902	NM_012244.4	4236	TRUE	protein coding	1608	HC PTV	0.000168267	106973	0.480698	0.708076	0.58	36	0.000167	104506	0.322399	0.645074	0.7	35	HC PTV	0.000162	104733	34	0.06	0.16	0.692
SLC7A8	14	23125295	23183674	ENSG00000092068	ENST00000316902	NM_012244.4	4236	TRUE	protein coding	1608	Missense CADD ≥25	0.00245856	106973	-0.0341825	0.185678	0.77	526	0.00244	104506	0.101381	0.169388	0.56	510	Missense	0.00211	104733	443	-0.06	0.05	0.196
SLC7A9	19	32830509	32869767	ENSG00000021488	ENST00000023064	NM_014270.5	1766	TRUE	protein coding	1464	Damaging	0.00357567	106973	0.191667	0.1538	0.21	765	0.003574	104506	0.243556	0.139832	0.082	747	Damaging	0.0036	104733	754	0.06	0.03	0.0851
SLC7A9	19	32830509	32869767	ENSG00000021488	ENST00000023064	NM_014270.5	1766	TRUE	protein coding	1464	HC PTV	0.0011545	106973	0.394377	0.27	0.13	247	0.001172	104506	0.282542	0.243568	0.21	245	HC PTV	0.00121	104733	254	0.13	0.06	0.0268
SLC7A9	19	32830509	32869767	ENSG00000021488	ENST00000023064	NM_014270.5	1766	TRUE	protein coding	1464	Missense CADD ≥25	0.00244454	106973	0.0852553	0.185782	0.68	523	0.002421	104506	0.23657	0.169687	0.19	506	Missense	0.00504	104733	1055	0.04	0.03	0.193
SLC8A1	2	40097270	40611053	ENSG00000183023	ENST00000406785		20987	TRUE	protein coding	2814	Damaging	0.000775897	106973	0.273631	0.328545	0.29	166	0.000766	104506	0.465861	0.300564	0.14	160	Damaging	0.000792	104733	166	0.09	0.07	0.228
SLC8A1	2	40097270	40611053	ENSG00000183023	ENST00000406785		20987	TRUE	protein coding	2814	HC PTV	5.14148e-05	106973	-0.213098	1.27535	0.86	11	4.31e-05	104506	1.63902	1.26634	0.1	9	HC PTV	6.68e-05	104733	14	-0.04	0.25	0.869
SLC8A1	2	40097270	40611053	ENSG00000183023	ENST00000406785		20987	TRUE	protein coding	2814	Missense CADD ≥25	0.000724482	106973	0.308167	0.339987	0.29	155	0.000722	104506	0.395766	0.309382	0.27	151	Missense	0.00379	104733	794	0.04	0.03	0.248
SLC8A2	19	47428017	47471893	ENSG00000118160	ENST00000236877	NM_015063.3	4959	TRUE	protein coding	2766	Damaging	0.000430015	106973	0.333907	0.442024	0.39	92	0.000426	104506	0.388099	0.403767	0.31	89	Damaging	0.000449	104733	94	0.18	0.1	0.0666
SLC8A2	19	47428017	47471893	ENSG00000118160	ENST00000236877	NM_015063.3	4959	TRUE	protein coding	2766	Missense CADD ≥25	0.000387948	106973	0.314979	0.465351	0.49	83	0.000383	104506	0.401494	0.425851	0.38	80	Missense	0.00215	104733	450	0	0.05	0.914
SLC8A3	14	70044215	70189070	ENSG00000100678	ENST00000356921	NM_182932.3	5133	TRUE	protein coding	2766	Damaging	0.00247726	106973	-0.475287	0.184976	0.0071	530	0.00245	104506	-0.3449	0.169053	0.018	512	Damaging	0.00247	104733	517	-0.13	0.04	0.00217
SLC8A3	14	70044215	70189070	ENSG00000100678	ENST00000356921	NM_182932.3	5133	TRUE	protein coding	2766	HC PTV	9.81556e-05	106973	1.49902	0.92703	0.11	21	9.57e-05	104506	0.746498	0.853307	0.44	20	HC PTV	8.59e-05	104733	18	0.32	0.22	0.158
SLC8A3	14	70044215	70189070	ENSG00000100678	ENST00000356921	NM_182932.3	5133	TRUE	protein coding	2766	Missense CADD ≥25	0.00237911	106973	-0.556928	0.188734	0.0021	509	0.002354	104506	-0.38934	0.172439	0.01	492	Missense	0.0065	104733	1362	-0.07	0.03	0.00692
SLC8B1	12	113298759	113359493	ENSG00000089060	ENST00000680972	NM_001358345.2	3510	TRUE	protein coding	1755	Damaging	0.00155179	106973	0.476372	0.232985	0.04	332	0.001565	104506	0.326749	0.21085	0.15	327	Damaging	0.00158	104733	332	0.11	0.05	0.0429
SLC8B1	12	113298759	113359493	ENSG00000089060	ENST00000680972	NM_001358345.2	3510	TRUE	protein coding	1755	HC PTV	0.000691763	106973	0.212168	0.348689	0.59	148	0.000689	104506	0.038138	0.317498	0.94	144	HC PTV	0.000716	104733	150	0.06	0.08	0.473
SLC8B1	12	113298759	113359493	ENSG00000089060	ENST00000680972	NM_001358345.2	3510	TRUE	protein coding	1755	Missense CADD ≥25	0.00086003	106973	0.687689	0.312746	0.023	184	0.000876	104506	0.553048	0.281658	0.065	183	Missense	0.00448	104733	939	0.07	0.03	0.0195
SLC9A1	1	27098809	27166981	ENSG00000090020	ENST00000263980	NM_003047.5	4737	TRUE	protein coding	2448	Damaging	0.000687089	106973	0.402625	0.349255	0.29	147	0.000684	104506	0.302012	0.318092	0.37	143	Damaging	0.000678	104733	142	0.07	0.08	0.354
SLC9A1	1	27098809	27166981	ENSG00000090020	ENST00000263980	NM_003047.5	4737	TRUE	protein coding	2448	HC PTV	9.34815e-05	106973	0.713527	0.946299	0.47	20	9.09e-05	104506	1.04611	0.872142	0.16	19	HC PTV	9.07e-05	104733	19	0.18	0.22	0.406
SLC9A1	1	27098809	27166981	ENSG00000090020	ENST00000263980	NM_003047.5	4737	TRUE	protein coding	2448	Missense CADD ≥25	0.000593608	106973	0.353461	0.375713	0.39	127	0.000593	104506	0.187771	0.34156	0.69	124	Missense	0.00365	104733	765	0.03	0.03	0.413
SLC9A2	2	102619553	102711355	ENSG00000115616	ENST00000233969	NM_003048.6	5601	TRUE	protein coding	2439	Damaging	0.000752526	106973	-0.122334	0.333603	0.61	161	0.000756	104506	-0.15605	0.302459	0.45	158	Damaging	0.000773	104733	162	-0.03	0.07	0.711
SLC9A2	2	102619553	102711355	ENSG00000115616	ENST00000233969	NM_003048.6	5601	TRUE	protein coding	2439	HC PTV	0.000116852	106973	-1.03964	0.846035	0.26	25	0.000115	104506	-0.78316	0.775538	0.34	24	HC PTV	0.000134	104733	28	-0.21	0.18	0.243
SLC9A2	2	102619553	102711355	ENSG00000115616	ENST00000233969	NM_003048.6	5601	TRUE	protein coding	2439	Missense CADD ≥25	0.000635674	106973	0.0465307	0.362935	0.94	136	0.000641	104506	-0.04354	0.328399	0.67	134	Missense	0.0032	104733	670	-0.04	0.04	0.296
SLC9A3	5	470456	524449	ENSG00000066230	ENST00000264938	NM_004174.4	5555	TRUE	protein coding	2505	Damaging	0.00125265	106973	0.11561	0.259349	0.71	268	0.001249	104506	0.111892	0.236067	0.8	261	Damaging	0.00128	104733	268	0.08	0.06	0.151
SLC9A3	5	470456	524449	ENSG00000066230	ENST00000264938	NM_004174.4	5555	TRUE	protein coding	2505	HC PTV	6.54371e-05	106973	-0.0875942	1.13335	0.76	14	6.7e-05	104506	-0.29408	1.01805	0.48	14	HC PTV	8.12e-05	104733	17	-0.12	0.23	0.603
SLC9A3	5	470456	524449	ENSG00000066230	ENST00000264938	NM_004174.4	5555	TRUE	protein coding	2505	Missense CADD ≥25	0.00119189	106973	0.145447	0.265862	0.6	255	0.001187	104506	0.153195	0.242161	0.61	248	Missense	0.00734	104733	1537	0.01	0.02	0.808
SLC9A3R1	17	74748628	74769353	ENSG00000109062	ENST00000262613	NM_004252.5	1993	TRUE	protein coding	1077	Damaging	0.00111243	106973	-0.329115	0.275375	0.24	238	0.00112	104506	-0.36888	0.249476	0.19	234	Damaging	0.00114	104733	238	-0.03	0.06	0.584
SLC9A3R1	17	74748628	74769353	ENSG00000109062	ENST00000262613	NM_004252.5	1993	TRUE	protein coding	1077	HC PTV	0.000317837	106973	-0.666594	0.514862	0.2	68	0.000311	104506	-0.32116	0.473046	0.52	65	HC PTV	0.00032	104733	67	-0.12	0.12	0.311
SLC9A3R1	17	74748628	74769353	ENSG00000109062	ENST00000262613	NM_004252.5	1993	TRUE	protein coding	1077	Missense CADD ≥25	0.000794593	106973	-0.193648	0.325703	0.56	170	0.000809	104506	-0.38679	0.293449	0.25	169	Missense	0.00254	104733	532	0	0.04	0.981
SLC9A3R2	16	2025356	2039026	ENSG00000065054	ENST00000424542	NM_001130012.3	2160	TRUE	protein coding	1014	Damaging	0.00122461	106973	0.449406	0.262506	0.043	262	0.001225	104506	0.28198	0.23856	0.13	256	Damaging	0.00123	104733	257	0.08	0.06	0.172
SLC9A3R2	16	2025356	2039026	ENSG00000065054	ENST00000424542	NM_001130012.3	2160	TRUE	protein coding	1014	Missense CADD ≥25	0.00119656	106973	0.413359	0.265557	0.063	256	0.001196	104506	0.250565	0.2414	0.17	250	Missense	0.0044	104733	922	-0.04	0.03	0.223
SLC9A4	2	102473226	102533972	ENSG00000180251	ENST00000295269	NM_001011552.4	4215	TRUE	protein coding	2397	Damaging	0.00205659	106973	0.224562	0.202062	0.34	440	0.002096	104506	-0.0336	0.181906	0.68	438	Damaging	0.0021	104733	439	0	0.05	0.966
SLC9A4	2	102473226	102533972	ENSG00000180251	ENST00000295269	NM_001011552.4	4215	TRUE	protein coding	2397	HC PTV	0.000500126	106973	0.439619	0.40911	0.25	107	0.000512	104506	0.118448	0.367449	0.67	107	HC PTV	0.00052	104733	109	-0.02	0.09	0.844
SLC9A4	2	102473226	102533972	ENSG00000180251	ENST00000295269	NM_001011552.4	4215	TRUE	protein coding	2397	Missense CADD ≥25	0.00167332	106973	0.200822	0.223923	0.58	358	0.001703	104506	-0.04535	0.20169	0.5	356	Missense	0.00495	104733	1037	0.01	0.03	0.794
SLC9A5	16	67237683	67272191	ENSG00000135740	ENST00000299798	NM_004594.3	3708	TRUE	protein coding	2691	Damaging	0.0016406	106973	-0.430833	0.226892	0.09	351	0.001655	104506	-0.50053	0.205292	0.022	346	Damaging	0.00167	104733	349	-0.07	0.05	0.195
SLC9A5	16	67237683	67272191	ENSG00000135740	ENST00000299798	NM_004594.3	3708	TRUE	protein coding	2691	HC PTV	0.000130874	106973	0.272	0.802121	0.43	28	0.000134	104506	0.0817	0.720572	0.65	28	HC PTV	0.000143	104733	30	0.05	0.17	0.772
SLC9A5	16	67237683	67272191	ENSG00000135740	ENST00000299798	NM_004594.3	3708	TRUE	protein coding	2691	Missense CADD ≥25	0.00150973	106973	-0.491723	0.236496	0.046	323	0.001521	104506	-0.55169	0.214115	0.012	318	Missense	0.00508	104733	1065	-0.03	0.03	0.299
SLC9A6	X	135973841	136047269	ENSG00000198689	ENST00000630721	NM_001379110.1	4684	TRUE	protein coding	2040	Damaging	0.000219682	106973	1.6772	0.620041	0.03	47	0.000225	104506	1.38224	0.55703	0.04	47	Damaging	0.000201	104733	42	0.3	0.15	0.0385
SLC9A6	X	135973841	136047269	ENSG00000198689	ENST00000630721	NM_001379110.1	4684	TRUE	protein coding	2040	Missense CADD ≥25	0.000210333	106973	1.68177	0.633668	0.039	45	0.000215	104506	1.37254	0.569272	0.056	45	Missense	0.000912	104733	191	0.12	0.07	0.0862
SLC9A7	X	46599251	46759118	ENSG00000065923	ENST00000616978	NM_001257291.2	9971	TRUE	protein coding	2181	Damaging	0.000930141	106973	0.244737	0.301571	0.3	199	0.000947	104506	0.044084	0.27161	0.68	198	Damaging	0.000955	104733	200	0.09	0.07	0.179
SLC9A7	X	46599251	46759118	ENSG00000065923	ENST00000616978	NM_001257291.2	9971	TRUE	protein coding	2181	HC PTV	7.47852e-05	106973	1.11619	1.06256	0.29	16	7.66e-05	104506	0.85194	0.954572	0.38	16	HC PTV	9.07e-05	104733	19	0.24	0.22	0.261
SLC9A7	X	46599251	46759118	ENSG00000065923	ENST00000616978	NM_001257291.2	9971	TRUE	protein coding	2181	Missense CADD ≥25	0.000855356	106973	0.16834	0.314457	0.45	183	0.000871	104506	-0.02707	0.283278	0.86	182	Missense	0.00379	104733	793	0.03	0.03	0.34
SLC9A8	20	49812713	49892242	ENSG00000197818	ENST00000361573	NM_015266.3	6147	TRUE	protein coding	1746	Damaging	0.00148168	106973	-0.325772	0.238727	0.098	317	0.001474	104506	-0.30715	0.217501	0.091	308	Damaging	0.00149	104733	313	-0.08	0.05	0.119
SLC9A8	20	49812713	49892242	ENSG00000197818	ENST00000361573	NM_015266.3	6147	TRUE	protein coding	1746	HC PTV	0.000280445	106973	-0.124894	0.548061	0.78	60	0.000287	104506	-0.40117	0.4922	0.45	60	HC PTV	0.000296	104733	62	-0.09	0.12	0.476
SLC9A8	20	49812713	49892242	ENSG00000197818	ENST00000361573	NM_015266.3	6147	TRUE	protein coding	1746	Missense CADD ≥25	0.00120591	106973	-0.354563	0.264546	0.099	258	0.001191	104506	-0.26764	0.241833	0.14	249	Missense	0.00483	104733	1012	-0.06	0.03	0.0611
SLC9A9	3	143265222	143848485	ENSG00000181804	ENST00000316549	NM_173653.4	3564	TRUE	protein coding	1938	Damaging	0.00157984	106973	-0.0934274	0.231029	0.56	338	0.001569	104506	0.009891	0.210682	0.9	328	Damaging	0.00161	104733	337	-0.02	0.05	0.693
SLC9A9	3	143265222	143848485	ENSG00000181804	ENST00000316549	NM_173653.4	3564	TRUE	protein coding	1938	HC PTV	0.000196311	106973	-0.0623636	0.654366	0.93	42	0.000191	104506	0.405593	0.602362	0.28	40	HC PTV	0.000201	104733	42	0.01	0.15	0.934
SLC9A9	3	143265222	143848485	ENSG00000181804	ENST00000316549	NM_173653.4	3564	TRUE	protein coding	1938	Missense CADD ≥25	0.00138353	106973	-0.0977677	0.246826	0.51	296	0.001378	104506	-0.04523	0.224792	0.78	288	Missense	0.00346	104733	724	-0.01	0.04	0.728
SLC9B1	4	102885048	103019719	ENSG00000164037	ENST00000296422	NM_139173.4	1845	TRUE	protein coding	1548	Damaging	0.00110308	106973	-0.166538	0.276154	0.37	236	0.001086	104506	0.033631	0.252929	0.97	227	Damaging	0.00154	104733	322	-0.05	0.05	0.356
SLC9B1	4	102885048	103019719	ENSG00000164037	ENST00000296422	NM_139173.4	1845	TRUE	protein coding	1548	HC PTV	0.000916119	106973	-0.331702	0.302969	0.15	196	0.000899	104506	-0.10575	0.277878	0.56	188	HC PTV	0.0014	104733	294	-0.07	0.06	0.203
SLC9B1	4	102885048	103019719	ENSG00000164037	ENST00000296422	NM_139173.4	1845	TRUE	protein coding	1548	Missense CADD ≥25	0.000186963	106973	0.642219	0.670173	0.3	40	0.000187	104506	0.704434	0.609662	0.22	39	Missense	0.00289	104733	606	-0.05	0.04	0.236
SLC9B2	4	103019868	103085829	ENSG00000164038	ENST00000394785	NM_178833.7	6351	TRUE	protein coding	1614	Damaging	0.00105167	106973	0.287794	0.282827	0.29	225	0.001057	104506	0.230404	0.25635	0.35	221	Damaging	0.000983	104733	206	0.17	0.07	0.0112
SLC9B2	4	103019868	103085829	ENSG00000164038	ENST00000394785	NM_178833.7	6351	TRUE	protein coding	1614	HC PTV	0.000168267	106973	0.337571	0.706441	0.74	36	0.000167	104506	0.202244	0.643581	0.85	35	HC PTV	0.000148	104733	31	0.1	0.17	0.571
SLC9B2	4	103019868	103085829	ENSG00000164038	ENST00000394785	NM_178833.7	6351	TRUE	protein coding	1614	Missense CADD ≥25	0.0008834	106973	0.27809	0.308529	0.32	189	0.00089	104506	0.235541	0.279374	0.35	186	Missense	0.00311	104733	652	0.03	0.04	0.356
SLC9C1	3	112140898	112294227	ENSG00000172139	ENST00000305815	NM_183061.3	4119	TRUE	protein coding	3534	Damaging	0.00132276	106973	-0.310548	0.252397	0.14	283	0.001321	104506	-0.21462	0.229599	0.21	276	Damaging	0.00116	104733	244	-0.05	0.06	0.386
SLC9C1	3	112140898	112294227	ENSG00000172139	ENST00000305815	NM_183061.3	4119	TRUE	protein coding	3534	HC PTV	0.000864704	106973	-0.160014	0.312032	0.61	185	0.000876	104506	-0.25929	0.281846	0.29	183	HC PTV	0.000702	104733	147	-0.03	0.08	0.699
SLC9C1	3	112140898	112294227	ENSG00000172139	ENST00000305815	NM_183061.3	4119	TRUE	protein coding	3534	Missense CADD ≥25	0.000462734	106973	-0.567289	0.426331	0.08	99	0.00045	104506	-0.10962	0.393041	0.53	94	Missense	0.0068	104733	1425	-0.01	0.03	0.621
SLC9C2	1	173500460	173603072	ENSG00000162753	ENST00000367714	NM_178527.4	4410	TRUE	protein coding	3375	Damaging	0.000813289	106973	-0.269021	0.321064	0.51	174	0.000832	104506	-0.55336	0.288417	0.096	174	Damaging	0.000826	104733	173	-0.04	0.07	0.557
SLC9C2	1	173500460	173603072	ENSG00000162753	ENST00000367714	NM_178527.4	4410	TRUE	protein coding	3375	HC PTV	0.000299141	106973	-0.370469	0.529134	0.53	64	0.000306	104506	-0.71495	0.475325	0.15	64	HC PTV	0.000315	104733	66	-0.04	0.12	0.748
SLC9C2	1	173500460	173603072	ENSG00000162753	ENST00000367714	NM_178527.4	4410	TRUE	protein coding	3375	Missense CADD ≥25	0.000514148	106973	-0.209661	0.403682	0.73	110	0.000526	104506	-0.45864	0.362631	0.32	110	Missense	0.00643	104733	1346	0	0.03	0.862
SLCO1A2	12	21264600	21419594	ENSG00000084453	ENST00000683939	NM_001386879.1	7114	TRUE	protein coding	2013	Damaging	0.00240715	106973	0.130178	0.187231	0.37	515	0.002411	104506	0.099337	0.169983	0.44	504	Damaging	0.00228	104733	477	0.01	0.04	0.739
SLCO1A2	12	21264600	21419594	ENSG00000084453	ENST00000683939	NM_001386879.1	7114	TRUE	protein coding	2013	HC PTV	0.000509474	106973	0.337426	0.406204	0.36	109	0.000512	104506	0.343731	0.368217	0.29	107	HC PTV	0.000377	104733	79	0.05	0.11	0.643
SLCO1A2	12	21264600	21419594	ENSG00000084453	ENST00000683939	NM_001386879.1	7114	TRUE	protein coding	2013	Missense CADD ≥25	0.00189768	106973	0.0741216	0.210769	0.6	406	0.001899	104506	0.033082	0.191432	0.75	397	Missense	0.00435	104733	911	0.02	0.03	0.633
SLCO1B1	12	21131194	21239796	ENSG00000134538	ENST00000256958	NM_006446.5	2787	TRUE	protein coding	2076	Damaging	0.00177148	106973	0.198174	0.218132	0.41	379	0.00177	104506	0.255711	0.198281	0.21	370	Damaging	0.0012	104733	251	0.09	0.06	0.157
SLCO1B1	12	21131194	21239796	ENSG00000134538	ENST00000256958	NM_006446.5	2787	TRUE	protein coding	2076	HC PTV	0.000766549	106973	0.198167	0.331248	0.49	164	0.000766	104506	0.21462	0.301201	0.3	160	HC PTV	0.000215	104733	45	-0.01	0.14	0.948
SLCO1B1	12	21131194	21239796	ENSG00000134538	ENST00000256958	NM_006446.5	2787	TRUE	protein coding	2076	Missense CADD ≥25	0.00100493	106973	0.197531	0.289376	0.62	215	0.001005	104506	0.286196	0.262976	0.44	210	Missense	0.00434	104733	910	0.02	0.03	0.517
SLCO1B3	12	20810702	20916911	ENSG00000111700	ENST00000381545	NM_019844.4	3013	TRUE	protein coding	2109	Damaging	0.0023978	106973	-0.0867088	0.187605	0.75	513	0.002402	104506	-0.14088	0.170333	0.51	502	Damaging	0.00258	104733	541	-0.02	0.04	0.672
SLCO1B3	12	20810702	20916911	ENSG00000111700	ENST00000381545	NM_019844.4	3013	TRUE	protein coding	2109	HC PTV	0.000616978	106973	0.0717353	0.369147	0.82	132	0.000617	104506	-0.07847	0.335378	0.94	129	HC PTV	0.000707	104733	148	-0.01	0.08	0.854
SLCO1B3	12	20810702	20916911	ENSG00000111700	ENST00000381545	NM_019844.4	3013	TRUE	protein coding	2109	Missense CADD ≥25	0.00178082	106973	-0.14152	0.217556	0.62	381	0.001785	104506	-0.16215	0.19748	0.47	373	Missense	0.00787	104733	1649	0.01	0.02	0.577
SLCO1B3-SLCO1B7	12	20815674	21090245	ENSG00000257046	ENST00000540229		2451	TRUE	protein coding	2247	Damaging	0.000373926	106973	0.344361	0.474077	0.65	80	0.000378	104506	0.229278	0.428473	0.9	79	Damaging	NA	NA	NA	NA	NA	NA
SLCO1B3-SLCO1B7	12	20815674	21090245	ENSG00000257046	ENST00000540229		2451	TRUE	protein coding	2247	HC PTV	0.000154245	106973	0.154454	0.737979	0.91	33	0.000153	104506	0.315159	0.673085	0.86	32	HC PTV	NA	NA	NA	NA	NA	NA
SLCO1B3-SLCO1B7	12	20815674	21090245	ENSG00000257046	ENST00000540229		2451	TRUE	protein coding	2247	Missense CADD ≥25	0.000219682	106973	0.47749	0.618401	0.62	47	0.000225	104506	0.170657	0.555412	0.99	47	Missense	NA	NA	NA	NA	NA	NA
SLCO1C1	12	20695332	20753386	ENSG00000139155	ENST00000266509	NM_017435.5	3498	TRUE	protein coding	2139	Damaging	0.00134613	106973	0.193977	0.250103	0.38	288	0.001364	104506	0.047377	0.22581	0.85	285	Damaging	0.000969	104733	203	0.07	0.07	0.304
SLCO1C1	12	20695332	20753386	ENSG00000139155	ENST00000266509	NM_017435.5	3498	TRUE	protein coding	2139	HC PTV	0.000308489	106973	-0.0781917	0.521917	0.92	66	0.000311	104506	-0.1909	0.472344	0.57	65	HC PTV	0.00032	104733	67	-0.13	0.12	0.262
SLCO1C1	12	20695332	20753386	ENSG00000139155	ENST00000266509	NM_017435.5	3498	TRUE	protein coding	2139	Missense CADD ≥25	0.00103765	106973	0.27479	0.284787	0.29	222	0.001053	104506	0.117829	0.256942	0.6	220	Missense	0.00257	104733	538	0.09	0.04	0.0237
SLCO2A1	3	133932701	134052184	ENSG00000174640	ENST00000310926	NM_005630.3	4067	TRUE	protein coding	1932	Damaging	0.0018743	106973	0.132057	0.212148	0.52	401	0.001852	104506	0.219676	0.193994	0.27	387	Damaging	0.00189	104733	396	0.01	0.05	0.846
SLCO2A1	3	133932701	134052184	ENSG00000174640	ENST00000310926	NM_005630.3	4067	TRUE	protein coding	1932	HC PTV	0.000177615	106973	0.518549	0.687935	0.59	38	0.000182	104506	0.23723	0.618005	0.9	38	HC PTV	0.000181	104733	38	0.12	0.15	0.443
SLCO2A1	3	133932701	134052184	ENSG00000174640	ENST00000310926	NM_005630.3	4067	TRUE	protein coding	1932	Missense CADD ≥25	0.00169669	106973	0.0913712	0.222935	0.62	363	0.00167	104506	0.217593	0.204245	0.26	349	Missense	0.00614	104733	1286	0	0.03	0.903
SLCO2B1	11	75100563	75206549	ENSG00000137491	ENST00000289575	NM_007256.5	4374	TRUE	protein coding	2130	Damaging	0.00197713	106973	-0.0871013	0.206835	0.55	423	0.001962	104506	-0.01454	0.188716	0.87	410	Damaging	0.00198	104733	414	-0.02	0.05	0.714
SLCO2B1	11	75100563	75206549	ENSG00000137491	ENST00000289575	NM_007256.5	4374	TRUE	protein coding	2130	HC PTV	0.000177615	106973	-1.07134	0.688856	0.12	38	0.000167	104506	-0.31302	0.644755	0.65	35	HC PTV	0.000177	104733	37	-0.13	0.16	0.406
SLCO2B1	11	75100563	75206549	ENSG00000137491	ENST00000289575	NM_007256.5	4374	TRUE	protein coding	2130	Missense CADD ≥25	0.00179952	106973	0.0104184	0.216767	0.89	385	0.001794	104506	0.013421	0.197295	0.98	375	Missense	0.00639	104733	1338	-0.01	0.03	0.589
SLCO3A1	15	91853708	92172435	ENSG00000176463	ENST00000318445	NM_013272.4	5102	TRUE	protein coding	2133	Damaging	0.000420667	106973	-0.124384	0.447694	0.57	90	0.000416	104506	0.002539	0.409067	0.7	87	Damaging	0.000425	104733	89	-0.03	0.1	0.775
SLCO3A1	15	91853708	92172435	ENSG00000176463	ENST00000318445	NM_013272.4	5102	TRUE	protein coding	2133	Missense CADD ≥25	0.000387948	106973	-0.106093	0.46617	0.57	83	0.000383	104506	0.070557	0.42657	0.8	80	Missense	0.00364	104733	763	0	0.03	0.941
SLCO4A1	20	62642503	62685785	ENSG00000101187	ENST00000217159	NM_016354.4	2716	TRUE	protein coding	2169	Damaging	0.00120124	106973	-1.12773	0.265064	1.1e-05	257	0.001182	104506	-0.88812	0.242809	0.00018	247	Damaging	0.00121	104733	254	-0.27	0.06	8.56e-06
SLCO4A1	20	62642503	62685785	ENSG00000101187	ENST00000217159	NM_016354.4	2716	TRUE	protein coding	2169	HC PTV	0.000392622	106973	-1.20448	0.463246	0.0081	84	0.000392	104506	-1.20034	0.42107	0.0038	82	HC PTV	0.000411	104733	86	-0.32	0.1	0.00184
SLCO4A1	20	62642503	62685785	ENSG00000101187	ENST00000217159	NM_016354.4	2716	TRUE	protein coding	2169	Missense CADD ≥25	0.000808615	106973	-1.08887	0.322978	0.00043	173	0.000789	104506	-0.73159	0.297	0.011	165	Missense	0.00764	104733	1600	-0.06	0.02	0.0188
SLCO4C1	5	102233986	102296284	ENSG00000173930	ENST00000310954	NM_180991.5	5069	TRUE	protein coding	2175	Damaging	0.00144896	106973	-0.173491	0.241208	0.44	310	0.001435	104506	-0.14738	0.220246	0.35	300	Damaging	0.00148	104733	309	0	0.05	0.989
SLCO4C1	5	102233986	102296284	ENSG00000173930	ENST00000310954	NM_180991.5	5069	TRUE	protein coding	2175	HC PTV	0.000205659	106973	0.492385	0.639449	0.61	44	0.000206	104506	0.132565	0.581028	0.87	43	HC PTV	0.000234	104733	49	0.29	0.14	0.0337
SLCO4C1	5	102233986	102296284	ENSG00000173930	ENST00000310954	NM_180991.5	5069	TRUE	protein coding	2175	Missense CADD ≥25	0.0012433	106973	-0.283716	0.260338	0.3	266	0.00123	104506	-0.19419	0.237909	0.34	257	Missense	0.00554	104733	1161	-0.03	0.03	0.284
SLCO5A1	8	69667046	69834978	ENSG00000137571	ENST00000260126	NM_030958.3	8991	TRUE	protein coding	2547	Damaging	0.00181354	106973	0.191357	0.215917	0.25	388	0.001804	104506	0.244685	0.19674	0.16	377	Damaging	0.00145	104733	303	0.08	0.05	0.126
SLCO5A1	8	69667046	69834978	ENSG00000137571	ENST00000260126	NM_030958.3	8991	TRUE	protein coding	2547	HC PTV	0.000327185	106973	0.290516	0.507573	0.5	70	0.000316	104506	0.561777	0.469502	0.18	66	HC PTV	0.00021	104733	44	0.29	0.14	0.0437
SLCO5A1	8	69667046	69834978	ENSG00000137571	ENST00000260126	NM_030958.3	8991	TRUE	protein coding	2547	Missense CADD ≥25	0.00149103	106973	0.154287	0.238041	0.37	319	0.001493	104506	0.160122	0.21619	0.4	312	Missense	0.0033	104733	691	0.04	0.04	0.218
SLCO6A1	5	102371774	102499016	ENSG00000205359	ENST00000506729	NM_173488.5	2682	TRUE	protein coding	2160	Damaging	0.000350556	106973	0.508667	0.489842	0.33	75	0.000354	104506	0.484839	0.442975	0.34	74	Damaging	0.000272	104733	57	0.18	0.13	0.165
SLCO6A1	5	102371774	102499016	ENSG00000205359	ENST00000506729	NM_173488.5	2682	TRUE	protein coding	2160	HC PTV	0.000327185	106973	0.760398	0.50703	0.19	70	0.00033	104506	0.772269	0.458739	0.14	69	HC PTV	0.000263	104733	55	0.21	0.13	0.0999
SLF1	5	94618669	94739436	ENSG00000133302	ENST00000265140	NM_032290.4	5583	TRUE	protein coding	3177	Damaging	0.00207062	106973	-0.286014	0.201897	0.092	443	0.002067	104506	-0.22724	0.18365	0.11	432	Damaging	0.00208	104733	436	-0.06	0.05	0.185
SLF1	5	94618669	94739436	ENSG00000133302	ENST00000265140	NM_032290.4	5583	TRUE	protein coding	3177	HC PTV	0.000551541	106973	0.624386	0.39059	0.18	118	0.000565	104506	0.320069	0.350858	0.46	118	HC PTV	0.00053	104733	111	0.08	0.09	0.354
SLF1	5	94618669	94739436	ENSG00000133302	ENST00000265140	NM_032290.4	5583	TRUE	protein coding	3177	Missense CADD ≥25	0.00152375	106973	-0.606474	0.23523	0.0062	326	0.001507	104506	-0.42408	0.214952	0.023	315	Missense	0.00655	104733	1372	-0.06	0.03	0.0141
SLF2	10	100912963	100965134	ENSG00000119906	ENST00000238961	NM_018121.4	6892	TRUE	protein coding	3522	Damaging	0.00105167	106973	-0.101767	0.283337	0.82	225	0.001057	104506	-0.13811	0.256763	0.57	221	Damaging	3.34e-05	104733	7	0.67	0.36	0.0624
SLF2	10	100912963	100965134	ENSG00000119906	ENST00000238961	NM_018121.4	6892	TRUE	protein coding	3522	HC PTV	0.000140222	106973	0.220892	0.775185	0.75	30	0.000139	104506	0.408593	0.708098	0.63	29	HC PTV	0.000158	104733	33	0.12	0.17	0.451
SLF2	10	100912963	100965134	ENSG00000119906	ENST00000238961	NM_018121.4	6892	TRUE	protein coding	3522	Missense CADD ≥25	0.000911445	106973	-0.151441	0.30432	0.71	195	0.000919	104506	-0.22076	0.275442	0.42	192	Missense	0.00542	104733	1135	-0.06	0.03	0.0337
SLFN11	17	35350305	35373701	ENSG00000172716	ENST00000394566		5030	TRUE	protein coding	2706	Damaging	0.000640348	106973	-0.368208	0.362803	0.48	137	0.000627	104506	-0.15766	0.333278	0.9	131	Damaging	0.000664	104733	139	-0.03	0.08	0.671
SLFN11	17	35350305	35373701	ENSG00000172716	ENST00000394566		5030	TRUE	protein coding	2706	HC PTV	0.000415993	106973	-0.640848	0.45002	0.22	89	0.000402	104506	-0.31686	0.416104	0.59	84	HC PTV	0.000434	104733	91	-0.1	0.1	0.306
SLFN11	17	35350305	35373701	ENSG00000172716	ENST00000394566		5030	TRUE	protein coding	2706	Missense CADD ≥25	0.000224356	106973	0.137751	0.612644	0.64	48	0.000225	104506	0.127012	0.556164	0.6	47	Missense	0.00554	104733	1161	0.05	0.03	0.0804
SLFN12	17	35410922	35433283	ENSG00000172123	ENST00000304905	NM_018042.5	2506	TRUE	protein coding	1737	Damaging	0.000967534	106973	-0.295057	0.295225	0.28	207	0.000962	104506	-0.17668	0.269129	0.41	201	Damaging	0.00096	104733	201	-0.04	0.07	0.538
SLFN12	17	35410922	35433283	ENSG00000172123	ENST00000304905	NM_018042.5	2506	TRUE	protein coding	1737	HC PTV	0.00096286	106973	-0.318924	0.295938	0.24	206	0.000957	104506	-0.19843	0.269799	0.36	200	HC PTV	0.000955	104733	200	-0.05	0.07	0.479
SLFN13	17	35435096	35448837	ENSG00000154760	ENST00000285013	NM_144682.6	8398	TRUE	protein coding	2694	Damaging	0.000574911	106973	-0.185218	0.382825	0.61	123	0.000565	104506	0.041448	0.351105	0.93	118	Damaging	0.000592	104733	124	-0.1	0.09	0.261
SLFN13	17	35435096	35448837	ENSG00000154760	ENST00000285013	NM_144682.6	8398	TRUE	protein coding	2694	HC PTV	0.000462734	106973	-0.198056	0.426675	0.66	99	0.000455	104506	-0.00707	0.391272	0.94	95	HC PTV	0.000477	104733	100	-0.09	0.1	0.348
SLFN13	17	35435096	35448837	ENSG00000154760	ENST00000285013	NM_144682.6	8398	TRUE	protein coding	2694	Missense CADD ≥25	0.000112178	106973	-0.131999	0.866263	0.8	24	0.00011	104506	0.241635	0.794904	0.95	23	Missense	0.00768	104733	1609	-0.01	0.02	0.76
SLFN14	17	35543985	35560819	ENSG00000236320	ENST00000674182	NM_001129820.2	7169	TRUE	protein coding	2739	Damaging	0.000920793	106973	0.155944	0.302642	0.77	197	0.000919	104506	0.221704	0.275381	0.58	192	Damaging	0.000936	104733	196	0.03	0.07	0.653
SLFN14	17	35543985	35560819	ENSG00000236320	ENST00000674182	NM_001129820.2	7169	TRUE	protein coding	2739	HC PTV	0.000369252	106973	0.299403	0.477648	0.71	79	0.000373	104506	0.150744	0.431819	1	78	HC PTV	0.000396	104733	83	0.02	0.1	0.835
SLFN14	17	35543985	35560819	ENSG00000236320	ENST00000674182	NM_001129820.2	7169	TRUE	protein coding	2739	Missense CADD ≥25	0.000551541	106973	0.0596219	0.390857	0.94	118	0.000545	104506	0.26989	0.357214	0.48	114	Missense	0.00607	104733	1272	0.04	0.03	0.0975
SLFN5	17	35243071	35273655	ENSG00000166750	ENST00000299977	NM_144975.4	10555	TRUE	protein coding	2676	Damaging	0.000345882	106973	-0.492072	0.493453	0.35	74	0.000344	104506	-0.56218	0.449389	0.36	72	Damaging	0.00032	104733	67	-0.19	0.12	0.1
SLFN5	17	35243071	35273655	ENSG00000166750	ENST00000299977	NM_144975.4	10555	TRUE	protein coding	2676	HC PTV	0.000247726	106973	-0.430316	0.583013	0.52	53	0.000249	104506	-0.56558	0.52874	0.46	52	HC PTV	0.00022	104733	46	-0.19	0.14	0.179
SLFN5	17	35243071	35273655	ENSG00000166750	ENST00000299977	NM_144975.4	10555	TRUE	protein coding	2676	Missense CADD ≥25	9.81556e-05	106973	-0.647356	0.926051	0.47	21	9.57e-05	104506	-0.55274	0.852423	0.57	20	Missense	0.0057	104733	1195	-0.05	0.03	0.0574
SLFNL1	1	41015597	41023237	ENSG00000171790	ENST00000359345		4310	TRUE	protein coding	1224	Damaging	0.00244922	106973	-0.297733	0.18532	0.13	524	0.002435	104506	-0.28227	0.168906	0.17	509	Damaging	0.00246	104733	516	-0.07	0.04	0.119
SLFNL1	1	41015597	41023237	ENSG00000171790	ENST00000359345		4310	TRUE	protein coding	1224	HC PTV	0.000850682	106973	0.287788	0.313939	0.28	182	0.000842	104506	0.321925	0.286775	0.13	176	HC PTV	0.000864	104733	181	0.05	0.07	0.464
SLFNL1	1	41015597	41023237	ENSG00000171790	ENST00000359345		4310	TRUE	protein coding	1224	Missense CADD ≥25	0.00159853	106973	-0.608828	0.229203	0.0076	342	0.001593	104506	-0.6012	0.208657	0.0051	333	Missense	0.00629	104733	1318	-0.05	0.03	0.0621
SLIRP	14	77708071	77761104	ENSG00000119705	ENST00000557342	NM_031210.6	376	TRUE	protein coding	330	Damaging	0.000808615	106973	0.443369	0.323238	0.17	173	0.000818	104506	0.235353	0.292058	0.29	171	Damaging	0.000812	104733	170	0.09	0.07	0.236
SLIRP	14	77708071	77761104	ENSG00000119705	ENST00000557342	NM_031210.6	376	TRUE	protein coding	330	HC PTV	0.000196311	106973	0.960603	0.655635	0.15	42	0.000201	104506	0.660633	0.588956	0.26	42	HC PTV	0.000191	104733	40	0.17	0.15	0.264
SLIRP	14	77708071	77761104	ENSG00000119705	ENST00000557342	NM_031210.6	376	TRUE	protein coding	330	Missense CADD ≥25	0.000612304	106973	0.277054	0.371379	0.44	131	0.000617	104506	0.096589	0.336184	0.57	129	Missense	0.00156	104733	327	-0.01	0.05	0.871
SLIT1	10	96998038	97185959	ENSG00000187122	ENST00000266058	NM_003061.3	7964	TRUE	protein coding	4605	Damaging	0.00285586	106973	-0.00357182	0.172242	0.92	611	0.00288	104506	-0.08413	0.155846	0.56	602	Damaging	0.00288	104733	604	-0.01	0.04	0.732
SLIT1	10	96998038	97185959	ENSG00000187122	ENST00000266058	NM_003061.3	7964	TRUE	protein coding	4605	HC PTV	9.81556e-05	106973	-1.08531	0.92648	0.25	21	0.0001	104506	-1.26463	0.832078	0.14	21	HC PTV	0.000115	104733	24	-0.22	0.19	0.262
SLIT1	10	96998038	97185959	ENSG00000187122	ENST00000266058	NM_003061.3	7964	TRUE	protein coding	4605	Missense CADD ≥25	0.00275771	106973	0.0351407	0.175264	0.91	590	0.00278	104506	-0.0412	0.158623	0.75	581	Missense	0.00858	104733	1798	-0.04	0.02	0.0476
SLIT2	4	20251905	20620561	ENSG00000145147	ENST00000504154	NM_004787.4	8053	TRUE	protein coding	4590	Damaging	0.00332327	106973	-0.245186	0.159462	0.18	711	0.003273	104506	-0.11171	0.146033	0.64	684	Damaging	0.00336	104733	703	-0.01	0.04	0.799
SLIT2	4	20251905	20620561	ENSG00000145147	ENST00000504154	NM_004787.4	8053	TRUE	protein coding	4590	HC PTV	8.41334e-05	106973	0.659043	0.998895	0.4	18	8.13e-05	104506	1.15189	0.923303	0.12	17	HC PTV	3.82e-05	104733	8	0.24	0.34	0.471
SLIT2	4	20251905	20620561	ENSG00000145147	ENST00000504154	NM_004787.4	8053	TRUE	protein coding	4590	Missense CADD ≥25	0.00323914	106973	-0.268744	0.161507	0.13	693	0.003191	104506	-0.14408	0.147871	0.47	667	Missense	0.00795	104733	1665	-0.01	0.02	0.607
SLIT3	5	168661733	169301139	ENSG00000184347	ENST00000519560	NM_003062.4	9716	TRUE	protein coding	4572	Damaging	0.00459462	106973	-0.142024	0.135934	0.25	983	0.00456	104506	-0.04301	0.124008	0.64	953	Damaging	0.00468	104733	980	-0.01	0.03	0.738
SLIT3	5	168661733	169301139	ENSG00000184347	ENST00000519560	NM_003062.4	9716	TRUE	protein coding	4572	HC PTV	7.47852e-05	106973	-0.950972	1.0602	0.44	16	7.18e-05	104506	-0.74676	0.983571	0.38	15	HC PTV	8.12e-05	104733	17	-0.21	0.23	0.37
SLIT3	5	168661733	169301139	ENSG00000184347	ENST00000519560	NM_003062.4	9716	TRUE	protein coding	4572	Missense CADD ≥25	0.00452451	106973	-0.137463	0.136975	0.26	968	0.004493	104506	-0.0417	0.124922	0.66	939	Missense	0.012	104733	2520	0.01	0.02	0.498
SLITRK1	13	83877205	83882474	ENSG00000178235	ENST00000674365	NM_001281503.2	4827	TRUE	protein coding	2091	Damaging	0.000401971	106973	-0.374713	0.458419	0.53	86	0.000397	104506	-0.18102	0.419168	0.72	83	Damaging	0.000425	104733	89	-0.08	0.1	0.415
SLITRK1	13	83877205	83882474	ENSG00000178235	ENST00000674365	NM_001281503.2	4827	TRUE	protein coding	2091	Missense CADD ≥25	0.000383274	106973	-0.101266	0.469461	1	82	0.000383	104506	-0.07249	0.42695	0.95	80	Missense	0.00221	104733	462	0.03	0.04	0.57
SLITRK2	X	145817829	145829856	ENSG00000185985	ENST00000335565	NM_032539.5	8421	TRUE	protein coding	2538	Damaging	0.000210333	106973	0.0944402	0.633663	0.9	45	0.000211	104506	0.110321	0.575699	0.84	44	Damaging	0.000224	104733	47	-0.03	0.14	0.847
SLITRK2	X	145817829	145829856	ENSG00000185985	ENST00000335565	NM_032539.5	8421	TRUE	protein coding	2538	Missense CADD ≥25	0.000200985	106973	-0.13742	0.648224	0.8	43	0.000201	104506	-0.09461	0.589239	0.86	42	Missense	0.00476	104733	997	-0.01	0.03	0.751
SLITRK3	3	165186720	165197109	ENSG00000121871	ENST00000475390	NM_001318810.2	4937	TRUE	protein coding	2934	Damaging	0.000401971	106973	-0.312935	0.457423	0.35	86	0.000397	104506	-0.10825	0.418271	0.69	83	Damaging	0.000425	104733	89	-0.09	0.1	0.349
SLITRK3	3	165186720	165197109	ENSG00000121871	ENST00000475390	NM_001318810.2	4937	TRUE	protein coding	2934	Missense CADD ≥25	0.000383274	106973	-0.217778	0.468449	0.43	82	0.000378	104506	0.012821	0.428729	0.84	79	Missense	0.00445	104733	932	0	0.03	0.902
SLITRK4	X	143622790	143636101	ENSG00000179542	ENST00000356928	NM_001184749.3	8736	TRUE	protein coding	2514	Damaging	0.00035523	106973	-0.282942	0.487671	0.52	76	0.000354	104506	-0.27358	0.44399	0.5	74	Damaging	0.000353	104733	74	0.01	0.11	0.896
SLITRK4	X	143622790	143636101	ENSG00000179542	ENST00000356928	NM_001184749.3	8736	TRUE	protein coding	2514	Missense CADD ≥25	0.000331859	106973	-0.290179	0.504539	0.47	71	0.00033	104506	-0.26716	0.459784	0.51	69	Missense	0.00246	104733	516	-0.01	0.04	0.788
SLITRK5	13	87671371	87696272	ENSG00000165300	ENST00000683689	NM_001384609.1	5075	TRUE	protein coding	2877	Damaging	0.000864704	106973	0.181345	0.312712	0.41	185	0.000856	104506	0.343687	0.28557	0.15	179	Damaging	0.000878	104733	184	0.08	0.07	0.227
SLITRK5	13	87671371	87696272	ENSG00000165300	ENST00000683689	NM_001384609.1	5075	TRUE	protein coding	2877	Missense CADD ≥25	0.000841334	106973	0.201062	0.317012	0.35	180	0.000837	104506	0.307579	0.288807	0.19	175	Missense	0.00756	104733	1584	-0.01	0.02	0.752
SLITRK6	13	85792790	85806683	ENSG00000184564	ENST00000647374	NM_032229.3	4249	TRUE	protein coding	2526	Damaging	0.00134146	106973	0.109665	0.251218	0.71	287	0.001349	104506	0.05644	0.227664	0.75	282	Damaging	0.00137	104733	286	0.02	0.06	0.717
SLITRK6	13	85792790	85806683	ENSG00000184564	ENST00000647374	NM_032229.3	4249	TRUE	protein coding	2526	HC PTV	9.81556e-05	106973	-0.429996	0.927363	0.59	21	9.57e-05	104506	0.113339	0.853606	0.87	20	HC PTV	9.55e-05	104733	20	-0.06	0.21	0.78
SLITRK6	13	85792790	85806683	ENSG00000184564	ENST00000647374	NM_032229.3	4249	TRUE	protein coding	2526	Missense CADD ≥25	0.0012433	106973	0.152346	0.260927	0.59	266	0.001254	104506	0.052064	0.236178	0.77	262	Missense	0.00479	104733	1004	0.03	0.03	0.367
SLK	10	103967140	104029233	ENSG00000065613	ENST00000369755	NM_014720.4	7827	TRUE	protein coding	3708	Damaging	0.00334664	106973	0.104078	0.15919	0.39	716	0.003349	104506	0.088147	0.144594	0.39	700	Damaging	0.00334	104733	699	0.03	0.04	0.416
SLK	10	103967140	104029233	ENSG00000065613	ENST00000369755	NM_014720.4	7827	TRUE	protein coding	3708	HC PTV	0.000116852	106973	1.71577	0.849148	0.036	25	0.00012	104506	1.43804	0.762625	0.049	25	HC PTV	0.000115	104733	24	0.32	0.19	0.104
SLK	10	103967140	104029233	ENSG00000065613	ENST00000369755	NM_014720.4	7827	TRUE	protein coding	3708	Missense CADD ≥25	0.00322979	106973	0.0453498	0.162024	0.63	691	0.003229	104506	0.037792	0.147229	0.62	675	Missense	0.00613	104733	1285	0.01	0.03	0.695
SLMAP	3	57755450	57930003	ENSG00000163681	ENST00000671191	NM_001377540.1	6381	TRUE	protein coding	2529	Damaging	0.00168734	106973	0.112408	0.223533	0.54	361	0.001684	104506	0.063044	0.203362	0.56	352	Damaging	0.00159	104733	334	0.03	0.05	0.575
SLMAP	3	57755450	57930003	ENSG00000163681	ENST00000671191	NM_001377540.1	6381	TRUE	protein coding	2529	HC PTV	5.14148e-05	106973	3.22457	1.27862	0.008	11	4.78e-05	104506	2.26994	1.20471	0.032	10	HC PTV	6.21e-05	104733	13	0.6	0.26	0.022
SLMAP	3	57755450	57930003	ENSG00000163681	ENST00000671191	NM_001377540.1	6381	TRUE	protein coding	2529	Missense CADD ≥25	0.00163593	106973	0.0142886	0.227009	0.88	350	0.001636	104506	-0.00169	0.206306	0.82	342	Missense	0.00378	104733	791	-0.01	0.03	0.768
SLPI	20	45252239	45254564	ENSG00000124107	ENST00000338380	NM_003064.4	596	TRUE	protein coding	399	Damaging	0.000266422	106973	0.708776	0.562308	0.14	57	0.000268	104506	0.618682	0.509481	0.15	56	Damaging	0.000253	104733	53	0.19	0.13	0.139
SLPI	20	45252239	45254564	ENSG00000124107	ENST00000338380	NM_003064.4	596	TRUE	protein coding	399	HC PTV	0.000266422	106973	0.708776	0.562308	0.14	57	0.000268	104506	0.618682	0.509481	0.15	56	HC PTV	0.000253	104733	53	0.19	0.13	0.139
SLTM	15	58879050	58933679	ENSG00000137776	ENST00000380516	NM_024755.4	4168	TRUE	protein coding	3105	Damaging	0.0013695	106973	-0.479264	0.248362	0.071	293	0.001349	104506	-0.29127	0.227428	0.19	282	Damaging	0.00139	104733	292	-0.13	0.06	0.0211
SLTM	15	58879050	58933679	ENSG00000137776	ENST00000380516	NM_024755.4	4168	TRUE	protein coding	3105	HC PTV	8.41334e-05	106973	0.748469	1.00069	0.54	18	8.61e-05	104506	0.501437	0.898988	0.69	18	HC PTV	9.07e-05	104733	19	0.05	0.22	0.821
SLTM	15	58879050	58933679	ENSG00000137776	ENST00000380516	NM_024755.4	4168	TRUE	protein coding	3105	Missense CADD ≥25	0.00128537	106973	-0.559663	0.25634	0.043	275	0.001263	104506	-0.34535	0.235033	0.14	264	Missense	0.00362	104733	759	-0.04	0.03	0.254
SLU7	5	160401641	160421711	ENSG00000164609	ENST00000297151	NM_006425.5	3480	TRUE	protein coding	1761	Damaging	0.00150505	106973	0.22062	0.236748	0.18	322	0.001502	104506	0.253143	0.215353	0.083	314	Damaging	0.00157	104733	329	0.04	0.05	0.461
SLU7	5	160401641	160421711	ENSG00000164609	ENST00000297151	NM_006425.5	3480	TRUE	protein coding	1761	HC PTV	0.000191637	106973	0.627226	0.662382	0.16	41	0.000196	104506	0.353538	0.594997	0.34	41	HC PTV	0.000215	104733	45	0.12	0.14	0.388
SLU7	5	160401641	160421711	ENSG00000164609	ENST00000297151	NM_006425.5	3480	TRUE	protein coding	1761	Missense CADD ≥25	0.00131342	106973	0.16096	0.253407	0.36	281	0.001306	104506	0.237843	0.230936	0.14	273	Missense	0.00269	104733	563	-0.01	0.04	0.782
SLURP1	8	142740949	142742406	ENSG00000126233	ENST00000246515	NM_020427.3	527	TRUE	protein coding	312	Damaging	8.88075e-05	106973	0.560238	0.974061	0.48	19	8.61e-05	104506	0.63967	0.898841	0.38	18	Damaging	0.0001	104733	21	0.06	0.21	0.79
SLURP1	8	142740949	142742406	ENSG00000126233	ENST00000246515	NM_020427.3	527	TRUE	protein coding	312	HC PTV	7.47852e-05	106973	0.463855	1.06147	0.5	16	7.18e-05	104506	0.5585	0.984641	0.38	15	HC PTV	8.59e-05	104733	18	0	0.22	0.987
SLURP2	8	142764338	142769828	ENSG00000283992	ENST00000317543	NM_177458.3	583	TRUE	protein coding	294	Damaging	0.000191637	106973	0.466953	0.663075	0.63	41	0.000191	104506	0.561044	0.602961	0.57	40	Damaging	0.000162	104733	34	0.14	0.16	0.406
SLURP2	8	142764338	142769828	ENSG00000283992	ENST00000317543	NM_177458.3	583	TRUE	protein coding	294	Missense CADD ≥25	0.000177615	106973	0.510182	0.688742	0.62	38	0.000177	104506	0.61622	0.626921	0.55	37	Missense	0.00141	104733	295	-0.03	0.06	0.636
SLX1B	16	29454501	29458219	ENSG00000181625	ENST00000330181	NM_024044.4	1165	TRUE	protein coding	828	Damaging	0.000116852	106973	-0.898464	0.848845	0.43	25	0.00012	104506	-1.21052	0.762545	0.17	25	Damaging	NA	NA	NA	NA	NA	NA
SLX1B	16	29454501	29458219	ENSG00000181625	ENST00000330181	NM_024044.4	1165	TRUE	protein coding	828	HC PTV	0.000112178	106973	-0.946764	0.866342	0.39	24	0.000115	104506	-1.26418	0.778263	0.14	24	HC PTV	NA	NA	NA	NA	NA	NA
SLX4	16	3581181	3611606	ENSG00000188827	ENST00000294008	NM_032444.4	7315	TRUE	protein coding	5505	Damaging	0.00291195	106973	-0.483566	0.170517	0.0068	623	0.002914	104506	-0.48452	0.154931	0.0031	609	Damaging	0.0029	104733	607	-0.09	0.04	0.0207
SLX4	16	3581181	3611606	ENSG00000188827	ENST00000294008	NM_032444.4	7315	TRUE	protein coding	5505	HC PTV	0.000616978	106973	-0.113917	0.369598	0.89	132	0.000617	104506	-0.14827	0.335861	0.79	129	HC PTV	0.000635	104733	133	-0.03	0.08	0.735
SLX4	16	3581181	3611606	ENSG00000188827	ENST00000294008	NM_032444.4	7315	TRUE	protein coding	5505	Missense CADD ≥25	0.00229965	106973	-0.59131	0.191764	0.0026	492	0.002301	104506	-0.58337	0.174226	0.0012	481	Missense	0.0201	104733	4200	0	0.01	0.768
SLX4IP	20	10435305	10636829	ENSG00000149346	ENST00000334534	NM_001009608.3	6056	TRUE	protein coding	1227	Damaging	0.000233704	106973	0.601879	0.600314	0.39	50	0.000234	104506	0.160909	0.544596	0.81	49	Damaging	0.000229	104733	48	0.12	0.14	0.379
SLX4IP	20	10435305	10636829	ENSG00000149346	ENST00000334534	NM_001009608.3	6056	TRUE	protein coding	1227	HC PTV	0.000182289	106973	0.76821	0.679696	0.29	39	0.000182	104506	0.296179	0.618391	0.62	38	HC PTV	0.000181	104733	38	0.17	0.15	0.262
SLX4IP	20	10435305	10636829	ENSG00000149346	ENST00000334534	NM_001009608.3	6056	TRUE	protein coding	1227	Missense CADD ≥25	5.14148e-05	106973	0.0119439	1.27959	0.89	11	5.26e-05	104506	-0.30634	1.14916	0.67	11	Missense	0.00139	104733	291	-0.08	0.06	0.145
SMAD1	4	145481194	145559176	ENSG00000170365	ENST00000302085	NM_005900.3	3002	TRUE	protein coding	1398	Damaging	0.000387948	106973	-0.507659	0.465339	0.4	83	0.000373	104506	-0.33884	0.431186	0.64	78	Damaging	0.00094	104733	197	-0.09	0.07	0.197
SMAD1	4	145481194	145559176	ENSG00000170365	ENST00000302085	NM_005900.3	3002	TRUE	protein coding	1398	Missense CADD ≥25	0.000369252	106973	-0.659718	0.476962	0.24	79	0.000359	104506	-0.32262	0.439717	0.63	75	Missense	0.00252	104733	528	0.01	0.04	0.854
SMAD2	18	47808957	47931146	ENSG00000175387	ENST00000262160	NM_005901.6	34626	TRUE	protein coding	1404	Damaging	0.000439363	106973	0.995947	0.438712	0.016	94	0.00045	104506	0.726654	0.394083	0.054	94	Damaging	0.000444	104733	93	0.22	0.1	0.0287
SMAD2	18	47808957	47931146	ENSG00000175387	ENST00000262160	NM_005901.6	34626	TRUE	protein coding	1404	Missense CADD ≥25	0.000425341	106973	0.90549	0.445885	0.03	91	0.000435	104506	0.646427	0.400526	0.083	91	Missense	0.000678	104733	142	0.14	0.08	0.0893
SMAD3	15	67063763	67195173	ENSG00000166949	ENST00000327367	NM_005902.4	6464	TRUE	protein coding	1278	Damaging	0.000186963	106973	0.62185	0.671416	0.35	40	0.000191	104506	0.288958	0.603184	0.7	40	Damaging	0.000172	104733	36	0.07	0.16	0.66
SMAD3	15	67063763	67195173	ENSG00000166949	ENST00000327367	NM_005902.4	6464	TRUE	protein coding	1278	Missense CADD ≥25	0.000177615	106973	0.36547	0.68885	0.62	38	0.000182	104506	0.031812	0.618846	0.95	38	Missense	0.000625	104733	131	-0.03	0.08	0.701
SMAD4	18	51028394	51085045	ENSG00000141646	ENST00000342988	NM_005359.6	8772	TRUE	protein coding	1659	Damaging	0.000186963	106973	1.1678	0.672277	0.14	40	0.000191	104506	0.926317	0.603883	0.22	40	Damaging	0.000196	104733	41	0.24	0.15	0.104
SMAD4	18	51028394	51085045	ENSG00000141646	ENST00000342988	NM_005359.6	8772	TRUE	protein coding	1659	Missense CADD ≥25	0.000182289	106973	1.12658	0.680836	0.14	39	0.000187	104506	0.86866	0.611572	0.24	39	Missense	0.000788	104733	165	0	0.07	0.978
SMAD5	5	136132845	136188747	ENSG00000113658	ENST00000545279	NM_005903.7	7013	TRUE	protein coding	1398	Damaging	0.000168267	106973	0.211364	0.706869	0.58	36	0.000167	104506	-0.43317	0.643957	0.91	35	Damaging	0.000181	104733	38	0.08	0.15	0.592
SMAD5	5	136132845	136188747	ENSG00000113658	ENST00000545279	NM_005903.7	7013	TRUE	protein coding	1398	Missense CADD ≥25	0.000144896	106973	0.263001	0.761725	0.54	31	0.000144	104506	-0.49012	0.695534	0.83	30	Missense	0.00153	104733	321	0.05	0.05	0.392
SMAD6	15	66702236	66782849	ENSG00000137834	ENST00000288840	NM_005585.5	3828	TRUE	protein coding	1491	Damaging	0.00246324	106973	-0.463918	0.18541	0.012	527	0.00245	104506	-0.4309	0.168986	0.008	512	Damaging	0.0025	104733	524	-0.1	0.04	0.0177
SMAD6	15	66702236	66782849	ENSG00000137834	ENST00000288840	NM_005585.5	3828	TRUE	protein coding	1491	HC PTV	0.000434689	106973	-0.214567	0.440405	0.43	93	0.000431	104506	-0.32644	0.402187	0.22	90	HC PTV	0.000444	104733	93	0.01	0.1	0.918
SMAD6	15	66702236	66782849	ENSG00000137834	ENST00000288840	NM_005585.5	3828	TRUE	protein coding	1491	Missense CADD ≥25	0.00202855	106973	-0.51674	0.204231	0.016	434	0.002019	104506	-0.45252	0.186062	0.019	422	Missense	0.00485	104733	1015	-0.06	0.03	0.0639
SMAD7	18	48919853	48950965	ENSG00000101665	ENST00000262158	NM_005904.4	3341	TRUE	protein coding	1281	Damaging	0.000537519	106973	-0.612439	0.396643	0.11	115	0.000536	104506	-0.54822	0.36103	0.16	112	Damaging	0.000659	104733	138	-0.03	0.08	0.678
SMAD7	18	48919853	48950965	ENSG00000101665	ENST00000262158	NM_005904.4	3341	TRUE	protein coding	1281	Missense CADD ≥25	0.000523497	106973	-0.60165	0.401918	0.11	112	0.000522	104506	-0.52537	0.365962	0.17	109	Missense	0.000449	104733	94	0.09	0.1	0.363
SMAD9	13	36844831	36920765	ENSG00000120693	ENST00000379826	NM_001127217.3	5558	TRUE	protein coding	1404	Damaging	0.00259879	106973	-0.238539	0.18068	0.36	556	0.002598	104506	-0.22197	0.164235	0.57	543	Damaging	0.00232	104733	487	-0.06	0.04	0.139
SMAD9	13	36844831	36920765	ENSG00000120693	ENST00000379826	NM_001127217.3	5558	TRUE	protein coding	1404	HC PTV	0.000490778	106973	0.161858	0.414897	0.71	105	0.000483	104506	0.339066	0.380004	0.33	101	HC PTV	0.000196	104733	41	-0.05	0.15	0.737
SMAD9	13	36844831	36920765	ENSG00000120693	ENST00000379826	NM_001127217.3	5558	TRUE	protein coding	1404	Missense CADD ≥25	0.00211736	106973	-0.324355	0.200072	0.25	453	0.002124	104506	-0.34299	0.181537	0.29	444	Missense	0.00455	104733	954	-0.03	0.03	0.384
SMAGP	12	51244558	51270415	ENSG00000170545	ENST00000603798	NM_001031628.2	1875	TRUE	protein coding	294	Damaging	0.000177615	106973	1.334	0.6877	0.026	38	0.000177	104506	1.42783	0.625943	0.0084	37	Damaging	0.000167	104733	35	0.43	0.16	0.00782
SMAGP	12	51244558	51270415	ENSG00000170545	ENST00000603798	NM_001031628.2	1875	TRUE	protein coding	294	HC PTV	0.000121526	106973	0.801045	0.83133	0.28	26	0.00012	104506	1.04522	0.761436	0.14	25	HC PTV	0.00011	104733	23	0.32	0.2	0.108
SMAGP	12	51244558	51270415	ENSG00000170545	ENST00000603798	NM_001031628.2	1875	TRUE	protein coding	294	Missense CADD ≥25	5.60889e-05	106973	2.48779	1.2236	0.017	12	5.74e-05	104506	2.22395	1.09896	0.012	12	Missense	0.000678	104733	142	-0.02	0.08	0.765
SMAP1	6	70667776	70862011	ENSG00000112305	ENST00000370455	NM_001044305.3	3214	TRUE	protein coding	1404	Damaging	0.000401971	106973	0.0709441	0.458019	0.85	86	0.000402	104506	-0.02817	0.416283	0.83	84	Damaging	0.000449	104733	94	-0.02	0.1	0.842
SMAP1	6	70667776	70862011	ENSG00000112305	ENST00000370455	NM_001044305.3	3214	TRUE	protein coding	1404	Missense CADD ≥25	0.000364578	106973	0.392165	0.480919	0.44	78	0.000364	104506	0.296265	0.43763	0.66	76	Missense	0.00269	104733	564	0.06	0.04	0.107
SMAP2	1	40344850	40423326	ENSG00000084070	ENST00000372718	NM_022733.3	2905	TRUE	protein coding		Damaging	0.00058426	106973	-0.178315	0.378779	0.57	125	0.000579	104506	-0.03846	0.345837	0.9	121	Damaging	0.00052	104733	109	-0.12	0.09	0.189
SMAP2	1	40344850	40423326	ENSG00000084070	ENST00000372718	NM_022733.3	2905	TRUE	protein coding		HC PTV	0.00010283	106973	-1.5785	0.902761	0.054	22	0.0001	104506	-1.21191	0.830055	0.17	21	HC PTV	0.000115	104733	24	-0.34	0.19	0.084
SMAP2	1	40344850	40423326	ENSG00000084070	ENST00000372718	NM_022733.3	2905	TRUE	protein coding		Missense CADD ≥25	0.00048143	106973	0.120779	0.417164	0.8	103	0.000478	104506	0.207906	0.380316	0.63	100	Missense	0.00284	104733	595	0.02	0.04	0.545
SMARCA1	X	129446501	129523500	ENSG00000102038	ENST00000371121	NM_001282874.2	3989	TRUE	protein coding	3213	Damaging	0.00220149	106973	0.114469	0.196273	0.65	471	0.002206	104506	0.053543	0.178227	0.81	461	Damaging	0.000482	104733	101	0.11	0.09	0.241
SMARCA1	X	129446501	129523500	ENSG00000102038	ENST00000371121	NM_001282874.2	3989	TRUE	protein coding	3213	Missense CADD ≥25	0.00218747	106973	0.116387	0.196899	0.65	468	0.002191	104506	0.056986	0.178808	0.8	458	Missense	0.00149	104733	312	0	0.05	0.961
SMARCA2	9	1980290	2193624	ENSG00000080503	ENST00000349721	NM_003070.5	5748	TRUE	protein coding	4773	Damaging	0.00105167	106973	0.0240969	0.283404	0.89	225	0.001062	104506	-0.1123	0.25627	0.47	222	Damaging	0.00103	104733	215	-0.03	0.06	0.616
SMARCA2	9	1980290	2193624	ENSG00000080503	ENST00000349721	NM_003070.5	5748	TRUE	protein coding	4773	HC PTV	0.00022903	106973	-0.195259	0.60677	0.77	49	0.000234	104506	-0.42861	0.545001	0.45	49	HC PTV	2.87e-05	104704	6	-0.29	0.39	0.453
SMARCA2	9	1980290	2193624	ENSG00000080503	ENST00000349721	NM_003070.5	5748	TRUE	protein coding	4773	Missense CADD ≥25	0.000822637	106973	0.0852238	0.320364	1	176	0.000828	104506	-0.02248	0.290238	0.68	173	Missense	0.00236	104733	494	-0.06	0.04	0.173
SMARCA4	19	10960932	11079426	ENSG00000127616	ENST00000344626	NM_003072.5	5577	TRUE	protein coding	4944	Damaging	0.000659045	106973	-0.234356	0.357136	0.62	141	0.000646	104506	0.163508	0.327909	0.52	135	Damaging	0.000678	104733	142	-0.01	0.08	0.947
SMARCA4	19	10960932	11079426	ENSG00000127616	ENST00000344626	NM_003072.5	5577	TRUE	protein coding	4944	Missense CADD ≥25	0.000649697	106973	-0.210636	0.359694	0.64	139	0.000636	104506	0.199016	0.330363	0.47	133	Missense	0.00419	104733	877	-0.01	0.03	0.644
SMARCA5	4	143513702	143557486	ENSG00000153147	ENST00000283131	NM_003601.4	7684	TRUE	protein coding	3159	Damaging	0.000266422	106973	-0.192391	0.561525	0.86	57	0.000273	104506	-0.47054	0.504409	0.47	57	Damaging	0.000253	104733	53	-0.08	0.13	0.529
SMARCA5	4	143513702	143557486	ENSG00000153147	ENST00000283131	NM_003601.4	7684	TRUE	protein coding	3159	Missense CADD ≥25	0.000238378	106973	-0.350615	0.593636	0.74	51	0.000244	104506	-0.59389	0.533255	0.37	51	Missense	0.00216	104733	452	0.01	0.04	0.743
SMARCAD1	4	94207611	94291292	ENSG00000163104	ENST00000354268	NM_020159.5	5094	TRUE	protein coding	3081	Damaging	0.00114982	106973	-0.388173	0.27049	0.12	246	0.001139	104506	-0.28875	0.247024	0.26	238	Damaging	0.00119	104733	250	-0.1	0.06	0.0881
SMARCAD1	4	94207611	94291292	ENSG00000163104	ENST00000354268	NM_020159.5	5094	TRUE	protein coding	3081	Missense CADD ≥25	0.00112645	106973	-0.392665	0.273276	0.12	241	0.001115	104506	-0.29261	0.249655	0.27	233	Missense	0.00435	104733	912	-0.07	0.03	0.0191
SMARCAL1	2	216412414	216483053	ENSG00000138375	ENST00000357276	NM_014140.4	3201	TRUE	protein coding	2865	Damaging	0.00192105	106973	-0.240224	0.209058	0.25	411	0.001928	104506	-0.23414	0.189625	0.23	403	Damaging	0.00194	104733	406	-0.06	0.05	0.226
SMARCAL1	2	216412414	216483053	ENSG00000138375	ENST00000357276	NM_014140.4	3201	TRUE	protein coding	2865	HC PTV	0.000430015	106973	0.080867	0.441186	0.97	92	0.000435	104506	0.033345	0.398427	1	91	HC PTV	0.000439	104733	92	0.06	0.1	0.535
SMARCAL1	2	216412414	216483053	ENSG00000138375	ENST00000357276	NM_014140.4	3201	TRUE	protein coding	2865	Missense CADD ≥25	0.0014957	106973	-0.326382	0.23682	0.18	320	0.001498	104506	-0.30718	0.215069	0.17	313	Missense	0.00655	104733	1373	-0.06	0.03	0.0155
SMARCB1	22	23786931	23838009	ENSG00000099956	ENST00000644036	NM_003073.5	5191	TRUE	protein coding	1158	Damaging	0.000205659	106973	-0.792806	0.640823	0.17	44	0.000201	104506	-0.45681	0.589238	0.4	42	Damaging	0.000205	104733	43	-0.2	0.14	0.171
SMARCB1	22	23786931	23838009	ENSG00000099956	ENST00000644036	NM_003073.5	5191	TRUE	protein coding	1158	Missense CADD ≥25	0.000205659	106973	-0.792806	0.640823	0.17	44	0.000201	104506	-0.45681	0.589238	0.4	42	Missense	0.000511	104733	107	-0.07	0.09	0.436
SMARCC1	3	47585269	47782106	ENSG00000173473	ENST00000254480	NM_003074.4	6354	TRUE	protein coding	3318	Damaging	0.00142559	106973	-0.0191251	0.243153	0.93	305	0.001431	104506	-0.06625	0.220618	0.74	299	Damaging	0.00146	104733	306	-0.01	0.05	0.881
SMARCC1	3	47585269	47782106	ENSG00000173473	ENST00000254480	NM_003074.4	6354	TRUE	protein coding	3318	Missense CADD ≥25	0.00138353	106973	0.00481641	0.246814	0.98	296	0.001387	104506	-0.03419	0.224008	0.84	290	Missense	0.00383	104733	802	0.02	0.03	0.605
SMARCC2	12	56162359	56189567	ENSG00000139613	ENST00000550164	NM_001330288.2	5090	TRUE	protein coding	3738	Damaging	0.000888075	106973	0.240854	0.307768	0.71	190	0.00088	104506	0.271141	0.280888	0.79	184	Damaging	0.000821	104733	172	-0.03	0.07	0.649
SMARCC2	12	56162359	56189567	ENSG00000139613	ENST00000550164	NM_001330288.2	5090	TRUE	protein coding	3738	HC PTV	7.47852e-05	106973	0.43249	1.05969	0.76	16	7.66e-05	104506	0.23544	0.951748	0.9	16	HC PTV	5.25e-05	104733	11	0.16	0.29	0.582
SMARCC2	12	56162359	56189567	ENSG00000139613	ENST00000550164	NM_001330288.2	5090	TRUE	protein coding	3738	Missense CADD ≥25	0.000813289	106973	0.223128	0.32158	0.77	174	0.000804	104506	0.274456	0.293933	0.81	168	Missense	0.00506	104733	1060	0.05	0.03	0.0653
SMARCD1	12	50085200	50100707	ENSG00000066117	ENST00000394963	NM_003076.5	3283	TRUE	protein coding	1548	Damaging	0.000186963	106973	1.35136	0.670304	0.089	40	0.000191	104506	1.13485	0.602027	0.13	40	Damaging	0.000191	104733	40	0.25	0.15	0.0986
SMARCD1	12	50085200	50100707	ENSG00000066117	ENST00000394963	NM_003076.5	3283	TRUE	protein coding	1548	Missense CADD ≥25	0.000177615	106973	1.29188	0.687713	0.1	38	0.000182	104506	1.0674	0.617663	0.15	38	Missense	0.00129	104733	270	0.03	0.06	0.591
SMARCD2	17	63832081	63843065	ENSG00000108604	ENST00000448276	NM_001098426.2	2464	TRUE	protein coding	1596	Damaging	0.000775897	106973	-0.0463175	0.329634	0.7	166	0.000775	104506	-0.10024	0.299743	0.56	162	Damaging	0.000888	104733	186	0.02	0.07	0.784
SMARCD2	17	63832081	63843065	ENSG00000108604	ENST00000448276	NM_001098426.2	2464	TRUE	protein coding	1596	HC PTV	9.34815e-05	106973	0.488061	0.948912	0.89	20	9.57e-05	104506	0.202816	0.852419	0.73	20	HC PTV	0.000272	104733	57	0.12	0.13	0.354
SMARCD2	17	63832081	63843065	ENSG00000108604	ENST00000448276	NM_001098426.2	2464	TRUE	protein coding	1596	Missense CADD ≥25	0.000682415	106973	-0.119615	0.35147	0.64	146	0.000679	104506	-0.14295	0.320139	0.62	142	Missense	0.00137	104733	288	-0.07	0.06	0.239
SMARCD3	7	151238764	151277896	ENSG00000082014	ENST00000262188	NM_001003801.2	1907	TRUE	protein coding	1452	Damaging	0.000654371	106973	-0.602478	0.35897	0.093	140	0.000651	104506	-0.60405	0.327201	0.064	136	Damaging	0.000979	104733	205	-0.05	0.07	0.47
SMARCD3	7	151238764	151277896	ENSG00000082014	ENST00000262188	NM_001003801.2	1907	TRUE	protein coding	1452	HC PTV	0.00010283	106973	-0.00808045	0.905035	0.72	22	0.0001	104506	0.166831	0.832211	0.95	21	HC PTV	0.000425	104733	89	0.1	0.1	0.307
SMARCD3	7	151238764	151277896	ENSG00000082014	ENST00000262188	NM_001003801.2	1907	TRUE	protein coding	1452	Missense CADD ≥25	0.000556215	106973	-0.664707	0.389318	0.11	119	0.000555	104506	-0.70201	0.354251	0.054	116	Missense	0.00146	104733	306	-0.08	0.05	0.119
SMARCE1	17	40624962	40648654	ENSG00000073584	ENST00000348513	NM_003079.5	5150	TRUE	protein coding	1236	Damaging	0.000112178	106973	0.192347	0.866273	0.59	24	0.000115	104506	-0.15543	0.778184	1	24	Damaging	0.000124	104733	26	-0.13	0.19	0.479
SMARCE1	17	40624962	40648654	ENSG00000073584	ENST00000348513	NM_003079.5	5150	TRUE	protein coding	1236	Missense CADD ≥25	0.000107504	106973	0.414286	0.884901	0.43	23	0.00011	104506	0.061006	0.794919	0.79	23	Missense	0.00074	104733	155	-0.07	0.08	0.382
SMC1A	X	53374149	53422728	ENSG00000072501	ENST00000322213	NM_006306.4	9710	TRUE	protein coding	3702	Damaging	0.000257074	106973	0.109716	0.573211	0.97	55	0.000258	104506	0.014408	0.519709	0.88	54	Damaging	0.000334	104733	70	0.03	0.11	0.794
SMC1A	X	53374149	53422728	ENSG00000072501	ENST00000322213	NM_006306.4	9710	TRUE	protein coding	3702	Missense CADD ≥25	0.000257074	106973	0.109716	0.573211	0.97	55	0.000258	104506	0.014408	0.519709	0.88	54	Missense	0.00147	104733	308	0.04	0.05	0.424
SMC1B	22	45344063	45413619	ENSG00000077935	ENST00000357450	NM_148674.5	4233	TRUE	protein coding	3708	Damaging	0.00107504	106973	-0.716473	0.280541	0.01	230	0.001062	104506	-0.50395	0.256526	0.037	222	Damaging	0.00111	104733	232	-0.13	0.06	0.0312
SMC1B	22	45344063	45413619	ENSG00000077935	ENST00000357450	NM_148674.5	4233	TRUE	protein coding	3708	HC PTV	0.000182289	106973	-0.191874	0.680679	0.73	39	0.000187	104506	-0.42777	0.611505	0.39	39	HC PTV	0.000153	104733	32	-0.21	0.17	0.211
SMC1B	22	45344063	45413619	ENSG00000077935	ENST00000357450	NM_148674.5	4233	TRUE	protein coding	3708	Missense CADD ≥25	0.000892749	106973	-0.823193	0.307792	0.008	191	0.000876	104506	-0.51982	0.282485	0.057	183	Missense	0.00529	104733	1109	-0.01	0.03	0.63
SMC2	9	104094260	104141419	ENSG00000136824	ENST00000374793	NM_006444.3	5928	TRUE	protein coding	3594	Damaging	0.00287456	106973	0.0270074	0.171749	0.98	615	0.002871	104506	-0.03539	0.156179	0.88	600	Damaging	0.00232	104733	485	-0.02	0.04	0.699
SMC2	9	104094260	104141419	ENSG00000136824	ENST00000374793	NM_006444.3	5928	TRUE	protein coding	3594	HC PTV	0.000130874	106973	-1.04447	0.802675	0.3	28	0.000129	104506	-1.01688	0.734193	0.27	27	HC PTV	0.000115	104733	24	-0.25	0.19	0.2
SMC2	9	104094260	104141419	ENSG00000136824	ENST00000374793	NM_006444.3	5928	TRUE	protein coding	3594	Missense CADD ≥25	0.00274368	106973	0.0783757	0.175774	0.8	587	0.002741	104506	0.011119	0.159796	0.93	573	Missense	0.00615	104733	1288	-0.03	0.03	0.336
SMC3	10	110567695	110606048	ENSG00000108055	ENST00000361804	NM_005445.4	5522	TRUE	protein coding	3654	Damaging	0.0002524	106973	0.0177458	0.577898	0.81	54	0.000249	104506	0.173313	0.528891	0.89	52	Damaging	0.000358	104733	75	-0.03	0.11	0.798
SMC3	10	110567695	110606048	ENSG00000108055	ENST00000361804	NM_005445.4	5522	TRUE	protein coding	3654	Missense CADD ≥25	0.00022903	106973	0.0959647	0.606664	0.89	49	0.000225	104506	0.282187	0.556309	0.93	47	Missense	0.00121	104733	253	-0.06	0.06	0.325
SMC4	3	160399274	160434954	ENSG00000113810	ENST00000357388	NM_001002800.3	5116	TRUE	protein coding	3867	Damaging	0.00196779	106973	0.380716	0.207062	0.062	421	0.001976	104506	0.361834	0.187809	0.061	413	Damaging	0.00207	104733	434	0.09	0.05	0.0419
SMC4	3	160399274	160434954	ENSG00000113810	ENST00000357388	NM_001002800.3	5116	TRUE	protein coding	3867	HC PTV	0.00048143	106973	0.0476371	0.418012	0.8	103	0.000483	104506	0.108281	0.37922	0.71	101	HC PTV	0.000559	104733	117	0.06	0.09	0.474
SMC4	3	160399274	160434954	ENSG00000113810	ENST00000357388	NM_001002800.3	5116	TRUE	protein coding	3867	Missense CADD ≥25	0.00149103	106973	0.489751	0.237757	0.046	319	0.001498	104506	0.445594	0.215629	0.053	313	Missense	0.00588	104733	1232	0.04	0.03	0.152
SMC5	9	70258978	70354873	ENSG00000198887	ENST00000361138	NM_015110.4	5949	TRUE	protein coding	3306	Damaging	0.00236976	106973	0.269527	0.189064	0.49	507	0.002364	104506	0.18541	0.172032	0.92	494	Damaging	0.00237	104733	496	0.06	0.04	0.168
SMC5	9	70258978	70354873	ENSG00000198887	ENST00000361138	NM_015110.4	5949	TRUE	protein coding	3306	HC PTV	0.000369252	106973	-0.248789	0.477944	0.39	79	0.000368	104506	-0.5013	0.434826	0.13	77	HC PTV	0.000387	104733	81	0.01	0.11	0.911
SMC5	9	70258978	70354873	ENSG00000198887	ENST00000361138	NM_015110.4	5949	TRUE	protein coding	3306	Missense CADD ≥25	0.0020005	106973	0.365121	0.205697	0.26	428	0.001995	104506	0.312369	0.187173	0.44	417	Missense	0.00571	104733	1197	0.03	0.03	0.324
SMC6	2	17663812	17800242	ENSG00000163029	ENST00000448223	NM_001142286.2	5240	TRUE	protein coding	3276	Damaging	0.000775897	106973	-0.138867	0.328569	0.69	166	0.000756	104506	0.024424	0.302477	0.94	158	Damaging	0.000764	104733	160	0	0.08	0.971
SMC6	2	17663812	17800242	ENSG00000163029	ENST00000448223	NM_001142286.2	5240	TRUE	protein coding	3276	HC PTV	0.000154245	106973	0.205669	0.736452	0.68	33	0.000153	104506	0.415619	0.671697	0.52	32	HC PTV	0.000153	104733	32	-0.05	0.17	0.774
SMC6	2	17663812	17800242	ENSG00000163029	ENST00000448223	NM_001142286.2	5240	TRUE	protein coding	3276	Missense CADD ≥25	0.000621652	106973	-0.224363	0.367029	0.51	133	0.000603	104506	-0.07504	0.338672	0.82	126	Missense	0.00412	104733	864	0.03	0.03	0.303
SMCHD1	18	2655726	2805017	ENSG00000101596	ENST00000320876	NM_015295.3	8833	TRUE	protein coding	6018	Damaging	0.00110776	106973	-0.0151038	0.276494	0.84	237	0.001115	104506	-0.11377	0.250489	0.91	233	Damaging	0.00112	104733	235	0.03	0.06	0.673
SMCHD1	18	2655726	2805017	ENSG00000101596	ENST00000320876	NM_015295.3	8833	TRUE	protein coding	6018	HC PTV	8.41334e-05	106973	-0.0527073	1.00206	0.92	18	8.61e-05	104506	-0.4018	0.90011	0.72	18	HC PTV	7.64e-05	104733	16	0.15	0.24	0.515
SMCHD1	18	2655726	2805017	ENSG00000101596	ENST00000320876	NM_015295.3	8833	TRUE	protein coding	6018	Missense CADD ≥25	0.00102362	106973	-0.012001	0.287614	0.85	219	0.001029	104506	-0.08956	0.260747	0.99	215	Missense	0.00745	104733	1561	0	0.02	0.967
SMCO1	3	196506879	196515346	ENSG00000214097	ENST00000397537	NM_001077657.3	1790	TRUE	protein coding	645	Damaging	0.00113113	106973	0.216048	0.27288	0.41	242	0.001129	104506	0.301627	0.248235	0.27	236	Damaging	0.000124	104733	26	0.31	0.19	0.0959
SMCO1	3	196506879	196515346	ENSG00000214097	ENST00000397537	NM_001077657.3	1790	TRUE	protein coding	645	HC PTV	0.00107504	106973	0.180405	0.279896	0.57	230	0.001072	104506	0.278	0.254786	0.4	224	HC PTV	6.68e-05	104733	14	0.35	0.25	0.174
SMCO1	3	196506879	196515346	ENSG00000214097	ENST00000397537	NM_001077657.3	1790	TRUE	protein coding	645	Missense CADD ≥25	5.60889e-05	106973	0.896899	1.22406	0.22	12	5.74e-05	104506	0.740562	1.09963	0.23	12	Missense	0.00204	104733	427	-0.01	0.05	0.884
SMCO2	12	27466810	27502185	ENSG00000165935	ENST00000298876		1122	TRUE	protein coding	882	Damaging	0.000196311	106973	0.0991689	0.654141	0.99	42	0.000201	104506	-0.10358	0.587511	0.69	42	Damaging	0.000229	104733	48	0.08	0.14	0.543
SMCO2	12	27466810	27502185	ENSG00000165935	ENST00000298876		1122	TRUE	protein coding	882	HC PTV	0.000182289	106973	-0.109702	0.678828	0.81	39	0.000187	104506	-0.32377	0.609682	0.5	39	HC PTV	0.000215	104733	45	0.08	0.14	0.575
SMCO3	12	14804650	14814182	ENSG00000179256	ENST00000316048	NM_001013698.2	2104	TRUE	protein coding	678	Damaging	0.000612304	106973	-0.189693	0.370577	0.61	131	0.000612	104506	-0.07913	0.336706	0.82	128	Damaging	0.000616	104733	129	0.01	0.08	0.946
SMCO3	12	14804650	14814182	ENSG00000179256	ENST00000316048	NM_001013698.2	2104	TRUE	protein coding	678	HC PTV	0.00010283	106973	-0.648732	0.903816	0.82	22	0.0001	104506	-0.34349	0.830832	0.89	21	HC PTV	0.0001	104733	21	0.02	0.21	0.919
SMCO3	12	14804650	14814182	ENSG00000179256	ENST00000316048	NM_001013698.2	2104	TRUE	protein coding	678	Missense CADD ≥25	0.000509474	106973	-0.0968941	0.406225	0.64	109	0.000512	104506	-0.02717	0.368239	0.76	107	Missense	0.00191	104733	400	0.01	0.05	0.807
SMCO4	11	93478472	93543391	ENSG00000166002	ENST00000298966	NM_020179.3	987	TRUE	protein coding	180	Damaging	0.000210333	106973	-0.650525	0.633025	0.27	45	0.000206	104506	-0.34907	0.581705	0.67	43	Damaging	0.000215	104733	45	-0.18	0.14	0.207
SMCO4	11	93478472	93543391	ENSG00000166002	ENST00000298966	NM_020179.3	987	TRUE	protein coding	180	HC PTV	4.67408e-05	106973	0.956719	1.34266	0.48	10	4.78e-05	104506	0.628591	1.20609	0.55	10	HC PTV	4.3e-05	104733	9	-0.3	0.32	0.345
SMCO4	11	93478472	93543391	ENSG00000166002	ENST00000298966	NM_020179.3	987	TRUE	protein coding	180	Missense CADD ≥25	0.000163593	106973	-1.10974	0.717759	0.1	35	0.000158	104506	-0.64534	0.663996	0.41	33	Missense	0.000315	104733	66	-0.12	0.12	0.316
SMCR8	17	18315293	18328056	ENSG00000176994	ENST00000406438	NM_144775.3	8297	TRUE	protein coding	2814	Damaging	0.00164995	106973	0.145886	0.226256	0.61	353	0.001651	104506	0.128307	0.205588	0.81	345	Damaging	0.00168	104733	351	0.06	0.05	0.255
SMCR8	17	18315293	18328056	ENSG00000176994	ENST00000406438	NM_144775.3	8297	TRUE	protein coding	2814	HC PTV	0.00010283	106973	0.589011	0.904745	0.34	22	0.000105	104506	0.397771	0.812743	0.44	22	HC PTV	0.0001	104733	21	0.14	0.21	0.486
SMCR8	17	18315293	18328056	ENSG00000176994	ENST00000406438	NM_144775.3	8297	TRUE	protein coding	2814	Missense CADD ≥25	0.00154712	106973	0.116273	0.233628	0.79	331	0.001545	104506	0.109837	0.212451	0.97	323	Missense	0.00685	104733	1435	0.02	0.03	0.4
SMDT1	22	42079691	42084284	ENSG00000183172	ENST00000331479	NM_033318.5	1562	TRUE	protein coding	324	Damaging	0.000303815	106973	0.306139	0.527323	0.67	65	0.000311	104506	-0.01703	0.473735	0.76	65	Damaging	0.000296	104733	62	0.09	0.12	0.464
SMDT1	22	42079691	42084284	ENSG00000183172	ENST00000331479	NM_033318.5	1562	TRUE	protein coding	324	Missense CADD ≥25	0.000285119	106973	0.251047	0.544339	0.67	61	0.000292	104506	-0.05687	0.489021	0.82	61	Missense	0.000845	104733	177	0.09	0.07	0.201
SMG1	16	18804860	18926408	ENSG00000157106	ENST00000446231	NM_015092.5	16062	TRUE	protein coding	10986	Damaging	0.0036785	106973	0.182326	0.151838	0.13	787	0.003694	104506	0.169421	0.137722	0.14	772	Damaging	0.00372	104733	780	0.06	0.03	0.0739
SMG1	16	18804860	18926408	ENSG00000157106	ENST00000446231	NM_015092.5	16062	TRUE	protein coding	10986	Missense CADD ≥25	0.00366915	106973	0.189049	0.15203	0.12	785	0.003684	104506	0.177145	0.137899	0.12	770	Missense	0.0185	104733	3870	0.03	0.02	0.0252
SMG5	1	156249224	156282825	ENSG00000198952	ENST00000361813	NM_015327.3	4559	TRUE	protein coding	3051	Damaging	0.00240248	106973	-0.155811	0.187117	0.51	514	0.002397	104506	-0.21049	0.170253	0.37	501	Damaging	0.00243	104733	510	-0.04	0.04	0.391
SMG5	1	156249224	156282825	ENSG00000198952	ENST00000361813	NM_015327.3	4559	TRUE	protein coding	3051	HC PTV	5.14148e-05	106973	-0.12002	1.27594	0.65	11	5.26e-05	104506	-0.28885	1.14617	0.61	11	HC PTV	5.25e-05	104733	11	0.12	0.29	0.68
SMG5	1	156249224	156282825	ENSG00000198952	ENST00000361813	NM_015327.3	4559	TRUE	protein coding	3051	Missense CADD ≥25	0.00235573	106973	-0.156301	0.188958	0.55	504	0.002349	104506	-0.21001	0.171972	0.4	491	Missense	0.00717	104733	1502	-0.04	0.02	0.122
SMG6	17	2059839	2303785	ENSG00000070366	ENST00000263073	NM_017575.5	5974	TRUE	protein coding	4260	Damaging	0.00350088	106973	-0.371697	0.155621	0.028	749	0.003488	104506	-0.30553	0.141701	0.057	729	Damaging	0.00346	104733	724	-0.07	0.04	0.0376
SMG6	17	2059839	2303785	ENSG00000070366	ENST00000263073	NM_017575.5	5974	TRUE	protein coding	4260	HC PTV	0.000112178	106973	-1.8921	0.866304	0.045	24	0.000105	104506	-1.30344	0.812814	0.15	22	HC PTV	0.000115	104733	24	-0.3	0.19	0.121
SMG6	17	2059839	2303785	ENSG00000070366	ENST00000263073	NM_017575.5	5974	TRUE	protein coding	4260	Missense CADD ≥25	0.00338871	106973	-0.32085	0.158158	0.062	725	0.003383	104506	-0.27414	0.143873	0.093	707	Missense	0.0107	104733	2243	0.01	0.02	0.646
SMG7	1	183472216	183598246	ENSG00000116698	ENST00000347615		5788	TRUE	protein coding	3414	Damaging	0.00231834	106973	-0.431554	0.19046	0.012	496	0.002311	104506	-0.35747	0.173379	0.013	483	Damaging	0.00141	104733	295	-0.13	0.06	0.0193
SMG7	1	183472216	183598246	ENSG00000116698	ENST00000347615		5788	TRUE	protein coding	3414	Missense CADD ≥25	0.0022903	106973	-0.448341	0.191617	0.0098	490	0.002282	104506	-0.36948	0.174461	0.011	477	Missense	0.00543	104733	1137	-0.12	0.03	1.68e-05
SMG8	17	59209400	59215239	ENSG00000167447	ENST00000300917	NM_018149.7	3221	TRUE	protein coding	2976	Damaging	0.00168267	106973	-0.153866	0.224024	0.48	360	0.00167	104506	-0.03062	0.204388	0.98	349	Damaging	0.00165	104733	346	-0.01	0.05	0.807
SMG8	17	59209400	59215239	ENSG00000167447	ENST00000300917	NM_018149.7	3221	TRUE	protein coding	2976	HC PTV	0.000350556	106973	-0.269876	0.490157	0.47	75	0.00034	104506	0.05334	0.452539	0.93	71	HC PTV	0.000353	104733	74	-0.09	0.11	0.431
SMG8	17	59209400	59215239	ENSG00000167447	ENST00000300917	NM_018149.7	3221	TRUE	protein coding	2976	Missense CADD ≥25	0.00133679	106973	-0.103047	0.251249	0.73	286	0.001335	104506	-0.03595	0.228515	0.95	279	Missense	0.00544	104733	1139	-0.04	0.03	0.186
SMG9	19	43727983	43754962	ENSG00000105771	ENST00000270066	NM_019108.4	5491	TRUE	protein coding	1563	Damaging	0.00125265	106973	0.137124	0.259226	0.4	268	0.001263	104506	0.056374	0.234652	0.67	264	Damaging	0.00132	104733	276	0	0.06	0.935
SMG9	19	43727983	43754962	ENSG00000105771	ENST00000270066	NM_019108.4	5491	TRUE	protein coding	1563	HC PTV	0.000233704	106973	0.243293	0.599544	0.69	50	0.00023	104506	0.537295	0.549739	0.39	48	HC PTV	0.000243	104733	51	0.07	0.13	0.579
SMG9	19	43727983	43754962	ENSG00000105771	ENST00000270066	NM_019108.4	5491	TRUE	protein coding	1563	Missense CADD ≥25	0.00101895	106973	0.112607	0.287351	0.46	218	0.001033	104506	-0.05072	0.25936	0.94	216	Missense	0.00334	104733	700	-0.04	0.04	0.217
SMIM1	1	3772749	3775982	ENSG00000235169	ENST00000642557	NM_001288583.2	506	TRUE	protein coding	237	Damaging	0.000121526	106973	-0.119407	0.830045	0.91	26	0.000115	104506	0.705594	0.776065	0.48	24	Damaging	0.000129	104733	27	-0.02	0.18	0.909
SMIM1	1	3772749	3775982	ENSG00000235169	ENST00000642557	NM_001288583.2	506	TRUE	protein coding	237	Missense CADD ≥25	0.000112178	106973	-0.117859	0.863927	0.87	24	0.000105	104506	0.791994	0.810564	0.48	22	Missense	0.000458	104733	96	-0.03	0.1	0.739
SMIM10L1	12	11171194	11176016	ENSG00000256537	ENST00000622602	NM_001271592.2	4823	TRUE	protein coding	207	Damaging	6.0763e-05	106973	-1.64954	1.17579	0.18	13	5.74e-05	104506	-0.77219	1.09917	0.56	12	Damaging	5.73e-05	104733	12	-0.24	0.28	0.382
SMIM12	1	34712737	34859755	ENSG00000163866	ENST00000521580	NM_138428.6	5694	TRUE	protein coding	279	Damaging	0.000275771	106973	-0.0860309	0.551113	0.8	59	0.000273	104506	-0.04425	0.503672	0.92	57	Damaging	0.000267	104733	56	-0.12	0.13	0.333
SMIM12	1	34712737	34859755	ENSG00000163866	ENST00000521580	NM_138428.6	5694	TRUE	protein coding	279	Missense CADD ≥25	0.000271096	106973	-0.0197335	0.555839	0.88	58	0.000268	104506	0.02359	0.508144	0.99	56	Missense	0.000482	104733	101	-0.03	0.09	0.744
SMIM13	6	11093834	11138733	ENSG00000224531	ENST00000416247	NM_001135575.2	4887	TRUE	protein coding	276	Damaging	7.94593e-05	106973	-1.01757	1.0298	0.43	17	8.13e-05	104506	-1.35939	0.925016	0.29	17	Damaging	8.12e-05	104733	17	-0.29	0.23	0.214
SMIM13	6	11093834	11138733	ENSG00000224531	ENST00000416247	NM_001135575.2	4887	TRUE	protein coding	276	Missense CADD ≥25	6.54371e-05	106973	-0.880837	1.13477	0.5	14	6.7e-05	104506	-1.21283	1.01931	0.33	14	Missense	0.000234	104733	49	0.14	0.14	0.305
SMIM14	4	39546336	39638902	ENSG00000163683	ENST00000295958	NM_174921.3	6252	TRUE	protein coding	300	Damaging	7.47852e-05	106973	-0.580595	1.05955	0.55	16	7.66e-05	104506	-0.72046	0.951771	0.38	16	Damaging	7.64e-05	104733	16	-0.09	0.24	0.706
SMIM14	4	39546336	39638902	ENSG00000163683	ENST00000295958	NM_174921.3	6252	TRUE	protein coding	300	Missense CADD ≥25	7.47852e-05	106973	-0.580595	1.05955	0.55	16	7.66e-05	104506	-0.72046	0.951771	0.38	16	Missense	0.00101	104733	211	-0.04	0.07	0.568
SMIM15	5	61157704	61162468	ENSG00000188725	ENST00000339020	NM_001048249.4	2888	TRUE	protein coding	225	Damaging	0.000257074	106973	-0.29715	0.571946	0.75	55	0.000258	104506	-0.40032	0.518492	0.5	54	Damaging	0.000267	104733	56	-0.01	0.13	0.953
SMIM15	5	61157704	61162468	ENSG00000188725	ENST00000339020	NM_001048249.4	2888	TRUE	protein coding	225	HC PTV	0.000116852	106973	0.168309	0.848265	0.67	25	0.000115	104506	0.292118	0.777675	0.6	24	HC PTV	0.000115	104733	24	0.11	0.19	0.571
SMIM15	5	61157704	61162468	ENSG00000188725	ENST00000339020	NM_001048249.4	2888	TRUE	protein coding	225	Missense CADD ≥25	0.000140222	106973	-0.684848	0.774302	0.42	30	0.000144	104506	-0.95403	0.695529	0.17	30	Missense	0.000387	104733	81	-0.13	0.11	0.204
SMIM17	19	56643159	56657247	ENSG00000268182	ENST00000598409	NM_001193628.2	2543	TRUE	protein coding	357	Damaging	5.14148e-05	106973	-0.0782652	1.27783	0.79	11	5.26e-05	104506	-0.2021	1.14804	0.91	11	Damaging	4.77e-05	104733	10	-0.1	0.3	0.75
SMIM18	8	30638580	30646064	ENSG00000253457	ENST00000517349	NM_001206847.2	925	TRUE	protein coding	288	Damaging	0.000112178	106973	-0.296776	0.866663	0.83	24	0.00011	104506	0.131549	0.795164	0.65	23	Damaging	0.00011	104733	23	0.03	0.2	0.866
SMIM18	8	30638580	30646064	ENSG00000253457	ENST00000517349	NM_001206847.2	925	TRUE	protein coding	288	Missense CADD ≥25	7.01111e-05	106973	-0.324565	1.09617	0.86	15	6.7e-05	104506	0.528506	1.01913	0.33	14	Missense	0.000396	104733	83	-0.11	0.1	0.287
SMIM19	8	42541155	42555195	ENSG00000176209	ENST00000417410	NM_001135674.2	3704	TRUE	protein coding	324	Damaging	0.000186963	106973	-0.365863	0.671369	0.62	40	0.000182	104506	-0.03622	0.61868	0.93	38	Damaging	0.000177	104733	37	-0.14	0.16	0.38
SMIM19	8	42541155	42555195	ENSG00000176209	ENST00000417410	NM_001135674.2	3704	TRUE	protein coding	324	Missense CADD ≥25	0.000163593	106973	-0.457237	0.717719	0.56	35	0.000158	104506	-0.00868	0.663893	0.97	33	Missense	0.000625	104733	131	-0.07	0.08	0.385
SMIM20	4	25861830	25929874	ENSG00000250317	ENST00000614775		1190	TRUE	protein coding	507	Damaging	0.000345882	106973	0.432623	0.492812	0.3	74	0.000354	104506	0.134761	0.442687	0.78	74	Damaging	3.82e-05	104733	8	0.13	0.34	0.699
SMIM20	4	25861830	25929874	ENSG00000250317	ENST00000614775		1190	TRUE	protein coding	507	HC PTV	0.000317837	106973	0.307376	0.514074	0.43	68	0.000325	104506	0.016349	0.461785	0.92	68	HC PTV	4.77e-06	104733	1	0.97	0.95	0.306
SMIM21	18	75409476	75427703	ENSG00000206026	ENST00000579022	NM_001037331.3	1834	TRUE	protein coding	306	Damaging	7.47852e-05	106973	-1.82285	1.06288	0.077	16	7.18e-05	104506	-0.90581	0.986059	0.35	15	Damaging	6.68e-05	104733	14	-0.2	0.25	0.426
SMIM21	18	75409476	75427703	ENSG00000206026	ENST00000579022	NM_001037331.3	1834	TRUE	protein coding	306	HC PTV	7.47852e-05	106973	-1.82285	1.06288	0.077	16	7.18e-05	104506	-0.90581	0.986059	0.35	15	HC PTV	6.68e-05	104733	14	-0.2	0.25	0.426
SMIM22	16	4788397	4796491	ENSG00000267795	ENST00000586005	NM_001253794.2	628	TRUE	protein coding	267	Damaging	0.000995578	106973	-0.0167475	0.291086	0.8	213	0.000995	104506	0.059273	0.26461	0.87	208	Damaging	0.000988	104733	207	0	0.07	0.964
SMIM22	16	4788397	4796491	ENSG00000267795	ENST00000586005	NM_001253794.2	628	TRUE	protein coding	267	HC PTV	0.000925467	106973	-0.10386	0.301897	0.52	198	0.000923	104506	-0.00718	0.274688	0.63	193	HC PTV	0.000917	104733	192	-0.01	0.07	0.845
SMIM22	16	4788397	4796491	ENSG00000267795	ENST00000586005	NM_001253794.2	628	TRUE	protein coding	267	Missense CADD ≥25	7.01111e-05	106973	1.13097	1.09579	0.16	15	7.18e-05	104506	0.91255	0.984379	0.28	15	Missense	0.00161	104733	338	0.02	0.05	0.678
SMIM24	19	3473986	3480525	ENSG00000095932	ENST00000215531	NM_001136503.2	1312	TRUE	protein coding	393	Damaging	8.88075e-05	106973	1.13498	0.972383	0.18	19	9.09e-05	104506	0.875134	0.873617	0.26	19	Damaging	0.000186	104733	39	0.27	0.15	0.074
SMIM24	19	3473986	3480525	ENSG00000095932	ENST00000215531	NM_001136503.2	1312	TRUE	protein coding	393	Missense CADD ≥25	4.67408e-05	106973	1.57767	1.34025	0.31	10	4.78e-05	104506	1.41792	1.20412	0.33	10	Missense	0.000792	104733	166	0.05	0.07	0.488
SMIM29	6	34246381	34249108	ENSG00000186577	ENST00000476320	NM_001008703.4	818	TRUE	protein coding	309	Damaging	0.00045806	106973	-0.317017	0.429062	0.5	98	0.000455	104506	-0.19078	0.391438	0.64	95	Damaging	0.000138	104733	29	0.02	0.18	0.909
SMIM29	6	34246381	34249108	ENSG00000186577	ENST00000476320	NM_001008703.4	818	TRUE	protein coding	309	Missense CADD ≥25	0.000444037	106973	-0.110332	0.435771	0.9	95	0.000445	104506	-0.15608	0.395615	0.72	93	Missense	0.00124	104733	259	-0.06	0.06	0.344
SMIM3	5	150778757	150796734	ENSG00000256235	ENST00000526627	NM_032947.5	1521	TRUE	protein coding	183	Damaging	0.000107504	106973	-1.2002	0.884293	0.23	23	0.0001	104506	-0.32343	0.831286	0.98	21	Damaging	0.00011	104733	23	-0.19	0.2	0.34
SMIM3	5	150778757	150796734	ENSG00000256235	ENST00000526627	NM_032947.5	1521	TRUE	protein coding	183	Missense CADD ≥25	7.01111e-05	106973	-1.3303	1.09496	0.41	15	6.7e-05	104506	-0.89925	1.01808	0.69	14	Missense	0.00134	104733	280	-0.08	0.06	0.172
SMIM4	3	52534013	52579237	ENSG00000168273	ENST00000477703	NM_001124767.2	1769	TRUE	protein coding	213	Damaging	0.00035523	106973	-0.165637	0.486549	0.89	76	0.000354	104506	-0.04619	0.442957	0.59	74	Damaging	0.000344	104733	72	0	0.11	0.973
SMIM4	3	52534013	52579237	ENSG00000168273	ENST00000477703	NM_001124767.2	1769	TRUE	protein coding	213	HC PTV	6.54371e-05	106973	0.0427669	1.13331	0.78	14	6.7e-05	104506	-0.38853	1.0181	0.93	14	HC PTV	6.68e-05	104733	14	-0.09	0.25	0.715
SMIM4	3	52534013	52579237	ENSG00000168273	ENST00000477703	NM_001124767.2	1769	TRUE	protein coding	213	Missense CADD ≥25	0.000289793	106973	-0.212667	0.538645	0.98	62	0.000287	104506	0.03374	0.491889	0.52	60	Missense	0.000358	104733	75	0.03	0.11	0.816
SMIM5	17	75633434	75641404	ENSG00000204323	ENST00000375215	NM_001162995.3	1546	TRUE	protein coding	234	Damaging	9.34815e-05	106973	-0.141431	0.948932	0.66	20	9.57e-05	104506	-0.27517	0.852438	0.75	20	Damaging	9.55e-05	104733	20	0.11	0.21	0.612
SMIM5	17	75633434	75641404	ENSG00000204323	ENST00000375215	NM_001162995.3	1546	TRUE	protein coding	234	Missense CADD ≥25	5.14148e-05	106973	-0.100416	1.27946	0.57	11	5.26e-05	104506	-0.11554	1.14935	0.53	11	Missense	0.000673	104733	141	0.09	0.08	0.251
SMIM7	19	16630751	16660442	ENSG00000214046	ENST00000487416	NM_024104.4	1360	TRUE	protein coding	228	Damaging	0.000663719	106973	-0.602426	0.355901	0.073	142	0.000651	104506	-0.44613	0.326727	0.13	136	Damaging	0.000668	104733	140	-0.17	0.08	0.0389
SMIM7	19	16630751	16660442	ENSG00000214046	ENST00000487416	NM_024104.4	1360	TRUE	protein coding	228	Missense CADD ≥25	0.000640348	106973	-0.569929	0.362329	0.1	137	0.000632	104506	-0.50902	0.331633	0.1	132	Missense	0.000812	104733	170	-0.14	0.07	0.0489
SMIM8	6	87322583	87399749	ENSG00000111850	ENST00000392863	NM_001042493.3	2438	TRUE	protein coding	294	Damaging	0.00140222	106973	0.04669	0.245489	0.86	300	0.001387	104506	0.107141	0.224274	0.71	290	Damaging	0.00094	104733	197	0.04	0.07	0.581
SMIM8	6	87322583	87399749	ENSG00000111850	ENST00000392863	NM_001042493.3	2438	TRUE	protein coding	294	HC PTV	0.000121526	106973	-0.604755	0.832727	0.7	26	0.00012	104506	-0.49106	0.762803	0.68	25	HC PTV	6.68e-05	104733	14	-0.33	0.25	0.191
SMIM8	6	87322583	87399749	ENSG00000111850	ENST00000392863	NM_001042493.3	2438	TRUE	protein coding	294	Missense CADD ≥25	0.0012807	106973	0.108645	0.256848	0.76	274	0.001268	104506	0.163671	0.234593	0.61	265	Missense	0.00213	104733	447	0.03	0.05	0.51
SMIM9	X	154823348	154834662	ENSG00000203870	ENST00000369529		904	TRUE	protein coding	300	Damaging	0.000271096	106973	0.59881	0.558192	0.33	58	0.000277	104506	0.230213	0.501468	0.66	58	Damaging	1.43e-05	104733	3	-0.28	0.55	0.608
SMIM9	X	154823348	154834662	ENSG00000203870	ENST00000369529		904	TRUE	protein coding	300	HC PTV	0.000271096	106973	0.59881	0.558192	0.33	58	0.000277	104506	0.230213	0.501468	0.66	58	HC PTV	1.43e-05	104733	3	-0.28	0.55	0.608
SMKR1	7	129502531	129512918	ENSG00000240204	ENST00000462322	NM_001195243.2	969	TRUE	protein coding	198	Damaging	7.01111e-05	106973	0.620571	1.09602	0.69	15	7.18e-05	104506	0.284284	0.984659	0.9	15	Damaging	6.68e-05	104733	14	0.1	0.25	0.69
SMKR1	7	129502531	129512918	ENSG00000240204	ENST00000462322	NM_001195243.2	969	TRUE	protein coding	198	HC PTV	7.01111e-05	106973	0.620571	1.09602	0.69	15	7.18e-05	104506	0.284284	0.984659	0.9	15	HC PTV	6.68e-05	104733	14	0.1	0.25	0.69
SMO	7	129188633	129213545	ENSG00000128602	ENST00000249373	NM_005631.5	3977	TRUE	protein coding	2364	Damaging	0.00329055	106973	0.178582	0.160507	0.17	704	0.003263	104506	0.254096	0.146504	0.039	682	Damaging	0.00353	104733	739	0.03	0.04	0.359
SMO	7	129188633	129213545	ENSG00000128602	ENST00000249373	NM_005631.5	3977	TRUE	protein coding	2364	HC PTV	0.000271096	106973	-0.794034	0.557497	0.29	58	0.000263	104506	-0.47009	0.514323	0.56	55	HC PTV	0.000454	104733	95	-0.14	0.1	0.153
SMO	7	129188633	129213545	ENSG00000128602	ENST00000249373	NM_005631.5	3977	TRUE	protein coding	2364	Missense CADD ≥25	0.00302413	106973	0.268168	0.167383	0.077	647	0.003005	104506	0.319851	0.152632	0.02	628	Missense	0.00739	104733	1548	0.01	0.02	0.741
SMOC1	14	69854131	70032366	ENSG00000198732	ENST00000361956	NM_001034852.3	3679	TRUE	protein coding	1308	Damaging	0.00184159	106973	0.0564453	0.214415	0.9	394	0.001828	104506	0.176906	0.195606	0.73	382	Damaging	0.00189	104733	396	0.03	0.05	0.543
SMOC1	14	69854131	70032366	ENSG00000198732	ENST00000361956	NM_001034852.3	3679	TRUE	protein coding	1308	HC PTV	0.000112178	106973	2.15579	0.867184	0.0088	24	0.000115	104506	1.80532	0.778986	0.011	24	HC PTV	0.000124	104733	26	0.3	0.19	0.106
SMOC1	14	69854131	70032366	ENSG00000198732	ENST00000361956	NM_001034852.3	3679	TRUE	protein coding	1308	Missense CADD ≥25	0.00172941	106973	-0.0802216	0.22124	0.43	370	0.001713	104506	0.067291	0.202038	0.77	358	Missense	0.00284	104733	595	0	0.04	0.94
SMOC2	6	168441151	168673445	ENSG00000112562	ENST00000356284	NM_001166412.2	3082	TRUE	protein coding	1341	Damaging	0.00103297	106973	-0.155325	0.285919	0.53	221	0.001024	104506	0.067621	0.26099	0.97	214	Damaging	0.00105	104733	219	-0.01	0.06	0.927
SMOC2	6	168441151	168673445	ENSG00000112562	ENST00000356284	NM_001166412.2	3082	TRUE	protein coding	1341	HC PTV	0.00014957	106973	-0.569978	0.750635	0.48	32	0.000139	104506	0.617558	0.70825	0.38	29	HC PTV	0.000148	104733	31	-0.11	0.17	0.523
SMOC2	6	168441151	168673445	ENSG00000112562	ENST00000356284	NM_001166412.2	3082	TRUE	protein coding	1341	Missense CADD ≥25	0.0008834	106973	-0.0849031	0.309136	0.7	189	0.000885	104506	-0.01878	0.280665	0.69	185	Missense	0.00371	104733	778	-0.02	0.03	0.519
SMOX	20	4120980	4187747	ENSG00000088826	ENST00000305958	NM_175839.3	2164	TRUE	protein coding	1668	Damaging	0.000911445	106973	0.374497	0.304189	0.14	195	0.000909	104506	0.398654	0.276756	0.13	190	Damaging	0.000893	104733	187	0.08	0.07	0.227
SMOX	20	4120980	4187747	ENSG00000088826	ENST00000305958	NM_175839.3	2164	TRUE	protein coding	1668	HC PTV	7.47852e-05	106973	0.0857967	1.06102	0.88	16	7.66e-05	104506	-0.20786	0.952873	0.84	16	HC PTV	7.16e-05	104733	15	-0.08	0.25	0.731
SMOX	20	4120980	4187747	ENSG00000088826	ENST00000305958	NM_175839.3	2164	TRUE	protein coding	1668	Missense CADD ≥25	0.00083666	106973	0.400239	0.317473	0.13	179	0.000832	104506	0.454401	0.289183	0.1	174	Missense	0.00369	104733	773	0.03	0.03	0.401
SMPD1	11	6390440	6394998	ENSG00000166311	ENST00000342245	NM_000543.5	2410	TRUE	protein coding	1896	Damaging	0.00215008	106973	-0.25194	0.198382	0.28	460	0.002143	104506	-0.16515	0.180573	0.61	448	Damaging	0.0022	104733	461	-0.06	0.04	0.195
SMPD1	11	6390440	6394998	ENSG00000166311	ENST00000342245	NM_000543.5	2410	TRUE	protein coding	1896	HC PTV	0.000444037	106973	-0.541165	0.435769	0.23	95	0.000435	104506	-0.2006	0.399952	0.86	91	HC PTV	0.000444	104733	93	-0.09	0.1	0.377
SMPD1	11	6390440	6394998	ENSG00000166311	ENST00000342245	NM_000543.5	2410	TRUE	protein coding	1896	Missense CADD ≥25	0.00170604	106973	-0.176011	0.22261	0.55	365	0.001708	104506	-0.1558	0.202195	0.63	357	Missense	0.00536	104733	1122	0.04	0.03	0.184
SMPD2	6	109440724	109443919	ENSG00000135587	ENST00000258052	NM_003080.3	1684	TRUE	protein coding	1272	Damaging	0.000780571	106973	-0.518022	0.328851	0.16	167	0.000785	104506	-0.5598	0.298082	0.13	164	Damaging	0.00075	104733	157	-0.14	0.08	0.0593
SMPD2	6	109440724	109443919	ENSG00000135587	ENST00000258052	NM_003080.3	1684	TRUE	protein coding	1272	HC PTV	0.000219682	106973	-0.546721	0.619431	0.57	47	0.000215	104506	-0.25506	0.568631	0.75	45	HC PTV	0.000215	104733	45	-0.2	0.14	0.156
SMPD2	6	109440724	109443919	ENSG00000135587	ENST00000258052	NM_003080.3	1684	TRUE	protein coding	1272	Missense CADD ≥25	0.000560889	106973	-0.506252	0.387858	0.2	120	0.000569	104506	-0.6746	0.349857	0.11	119	Missense	0.00262	104733	549	-0.02	0.04	0.641
SMPD3	16	68358327	68448508	ENSG00000103056	ENST00000219334	NM_018667.4	5271	TRUE	protein coding	1968	Damaging	0.00205192	106973	-0.0408	0.202979	0.9	439	0.002057	104506	-0.08936	0.184245	0.94	430	Damaging	0.00208	104733	436	-0.01	0.05	0.76
SMPD3	16	68358327	68448508	ENSG00000103056	ENST00000219334	NM_018667.4	5271	TRUE	protein coding	1968	Missense CADD ≥25	0.0020379	106973	-0.0195792	0.203674	0.98	436	0.002048	104506	-0.08737	0.184673	0.96	428	Missense	0.00716	104733	1499	-0.01	0.02	0.62
SMPD4	2	130151392	130182750	ENSG00000136699	ENST00000680298	NM_017951.5	3749	TRUE	protein coding	2484	Damaging	0.00199116	106973	-0.208963	0.205339	0.2	426	0.00199	104506	-0.18531	0.186631	0.17	416	Damaging	0.00194	104733	407	-0.03	0.05	0.568
SMPD4	2	130151392	130182750	ENSG00000136699	ENST00000680298	NM_017951.5	3749	TRUE	protein coding	2484	HC PTV	0.000616978	106973	-0.0899635	0.368373	0.6	132	0.000622	104506	-0.18004	0.333394	0.49	130	HC PTV	0.000363	104733	76	-0.03	0.11	0.796
SMPD4	2	130151392	130182750	ENSG00000136699	ENST00000680298	NM_017951.5	3749	TRUE	protein coding	2484	Missense CADD ≥25	0.00137885	106973	-0.27784	0.246624	0.21	295	0.001373	104506	-0.2056	0.224574	0.21	287	Missense	0.00534	104733	1118	-0.03	0.03	0.27
SMPDL3A	6	122789049	122809720	ENSG00000172594	ENST00000368440	NM_006714.5	1763	TRUE	protein coding	1362	Damaging	0.00086003	106973	-0.302071	0.313267	0.28	184	0.000861	104506	-0.29783	0.2845	0.27	180	Damaging	0.000611	104733	128	-0.15	0.08	0.0661
SMPDL3A	6	122789049	122809720	ENSG00000172594	ENST00000368440	NM_006714.5	1763	TRUE	protein coding	1362	HC PTV	0.000322511	106973	-0.967113	0.511289	0.031	69	0.000321	104506	-0.91449	0.466069	0.024	67	HC PTV	0.000177	104733	37	-0.44	0.16	0.00459
SMPDL3A	6	122789049	122809720	ENSG00000172594	ENST00000368440	NM_006714.5	1763	TRUE	protein coding	1362	Missense CADD ≥25	0.000542193	106973	0.109066	0.394424	0.71	116	0.000545	104506	0.074692	0.357382	0.68	114	Missense	0.00127	104733	267	0	0.06	0.943
SMPDL3B	1	27935000	27959157	ENSG00000130768	ENST00000373894	NM_014474.4	1866	TRUE	protein coding	1368	Damaging	0.00154712	106973	0.160222	0.23296	0.57	331	0.001541	104506	0.132369	0.21217	0.73	322	Damaging	0.00111	104733	233	0.06	0.06	0.302
SMPDL3B	1	27935000	27959157	ENSG00000130768	ENST00000373894	NM_014474.4	1866	TRUE	protein coding	1368	HC PTV	0.000574911	106973	0.315201	0.381791	0.45	123	0.000569	104506	0.228596	0.348677	0.73	119	HC PTV	0.000148	104733	31	0.35	0.17	0.0418
SMPDL3B	1	27935000	27959157	ENSG00000130768	ENST00000373894	NM_014474.4	1866	TRUE	protein coding	1368	Missense CADD ≥25	0.000972208	106973	0.0681527	0.293739	0.89	208	0.000971	104506	0.075637	0.267096	0.87	203	Missense	0.00499	104733	1045	-0.04	0.03	0.167
SMPX	X	21705978	21758116	ENSG00000091482	ENST00000379494	NM_014332.3	885	TRUE	protein coding	267	Damaging	5.60889e-05	106973	-0.112472	1.22691	0.91	12	5.26e-05	104506	0.634386	1.15123	0.58	11	Damaging	7.16e-05	104733	15	-0.09	0.24	0.713
SMPX	X	21705978	21758116	ENSG00000091482	ENST00000379494	NM_014332.3	885	TRUE	protein coding	267	Missense CADD ≥25	4.67408e-05	106973	-0.43335	1.344	0.84	10	4.31e-05	104506	0.511112	1.27272	0.81	9	Missense	0.00021	104733	44	-0.27	0.14	0.06
SMR3B	4	70370093	70390244	ENSG00000171201	ENST00000304915	NM_006685.4	732	TRUE	protein coding	240	Damaging	0.000397297	106973	-0.115371	0.460005	0.85	85	0.000392	104506	0.031707	0.42069	0.87	82	Damaging	NA	NA	NA	NA	NA	NA
SMR3B	4	70370093	70390244	ENSG00000171201	ENST00000304915	NM_006685.4	732	TRUE	protein coding	240	HC PTV	0.000397297	106973	-0.115371	0.460005	0.85	85	0.000392	104506	0.031707	0.42069	0.87	82	HC PTV	NA	NA	NA	NA	NA	NA
SMS	X	21940709	21994837	ENSG00000102172	ENST00000404933	NM_004595.5	1703	TRUE	protein coding	1101	Damaging	6.54371e-05	106973	-0.105737	1.13588	0.87	14	6.7e-05	104506	-0.3376	1.02044	0.97	14	Damaging	3.82e-05	104733	8	-0.14	0.34	0.669
SMS	X	21940709	21994837	ENSG00000102172	ENST00000404933	NM_004595.5	1703	TRUE	protein coding	1101	Missense CADD ≥25	6.0763e-05	106973	0.278323	1.17876	0.63	13	6.22e-05	104506	0.081009	1.05897	0.63	13	Missense	0.000501	104733	105	-0.19	0.09	0.0453
SMTN	22	31064105	31104757	ENSG00000183963	ENST00000333137	NM_134269.3	3296	TRUE	protein coding	2748	Damaging	0.00344012	106973	-0.275404	0.157204	0.094	736	0.003416	104506	-0.15462	0.143383	0.23	714	Damaging	0.00369	104733	772	-0.05	0.03	0.151
SMTN	22	31064105	31104757	ENSG00000183963	ENST00000333137	NM_134269.3	3296	TRUE	protein coding	2748	HC PTV	0.000191637	106973	-0.266493	0.663845	0.97	41	0.000196	104506	-0.51433	0.596381	0.68	41	HC PTV	0.000215	104733	45	-0.13	0.14	0.36
SMTN	22	31064105	31104757	ENSG00000183963	ENST00000333137	NM_134269.3	3296	TRUE	protein coding	2748	Missense CADD ≥25	0.00325783	106973	-0.278289	0.16151	0.086	697	0.003229	104506	-0.13585	0.147437	0.26	675	Missense	0.0111	104733	2335	-0.02	0.02	0.342
SMTNL1	11	57542641	57550274	ENSG00000214872	ENST00000527972		1649	TRUE	protein coding	1485	Damaging	0.00184159	106973	0.257673	0.214295	0.29	394	0.001847	104506	0.263526	0.194483	0.14	386	Damaging	0.00193	104733	404	0.05	0.05	0.267
SMTNL1	11	57542641	57550274	ENSG00000214872	ENST00000527972		1649	TRUE	protein coding	1485	HC PTV	0.000476756	106973	-0.0572752	0.42058	0.97	102	0.000474	104506	0.108339	0.383473	0.52	99	HC PTV	0.00052	104733	109	0.01	0.09	0.89
SMTNL1	11	57542641	57550274	ENSG00000214872	ENST00000527972		1649	TRUE	protein coding	1485	Missense CADD ≥25	0.00136483	106973	0.367416	0.248814	0.23	292	0.001373	104506	0.316671	0.225445	0.18	287	Missense	0.00354	104733	741	0.06	0.04	0.103
SMTNL2	17	4583999	4608319	ENSG00000188176	ENST00000389313	NM_001114974.2	2295	TRUE	protein coding	1386	Damaging	0.001893	106973	0.0213072	0.211282	0.71	405	0.001895	104506	-0.03491	0.19194	0.36	396	Damaging	0.0019	104733	397	-0.01	0.05	0.789
SMTNL2	17	4583999	4608319	ENSG00000188176	ENST00000389313	NM_001114974.2	2295	TRUE	protein coding	1386	HC PTV	0.000205659	106973	-0.979471	0.639832	0.12	44	0.000201	104506	-0.76794	0.588291	0.17	42	HC PTV	0.000205	104733	43	-0.1	0.14	0.486
SMTNL2	17	4583999	4608319	ENSG00000188176	ENST00000389313	NM_001114974.2	2295	TRUE	protein coding	1386	Missense CADD ≥25	0.00168734	106973	0.143676	0.223749	0.89	361	0.001694	104506	0.05238	0.202972	0.62	354	Missense	0.00485	104733	1015	0.04	0.03	0.189
SMU1	9	33041765	33076674	ENSG00000122692	ENST00000397149	NM_018225.3	7136	TRUE	protein coding	1542	Damaging	9.81556e-05	106973	1.90768	0.926747	0.038	21	0.0001	104506	1.57479	0.8324	0.046	21	Damaging	0.0001	104733	21	0.47	0.21	0.0234
SMU1	9	33041765	33076674	ENSG00000122692	ENST00000397149	NM_018225.3	7136	TRUE	protein coding	1542	Missense CADD ≥25	9.81556e-05	106973	1.90768	0.926747	0.038	21	0.0001	104506	1.57479	0.8324	0.046	21	Missense	0.000382	104733	80	0.16	0.11	0.14
SMUG1	12	54121277	54189008	ENSG00000123415	ENST00000682136	NM_001243787.2	2681	TRUE	protein coding	813	Damaging	0.000687089	106973	-0.0437141	0.349824	0.7	147	0.000679	104506	-0.0086	0.319669	0.67	142	Damaging	0.000344	104733	72	-0.11	0.11	0.337
SMUG1	12	54121277	54189008	ENSG00000123415	ENST00000682136	NM_001243787.2	2681	TRUE	protein coding	813	HC PTV	0.000130874	106973	0.0102346	0.801125	0.88	28	0.000129	104506	0.249724	0.732723	0.91	27	HC PTV	0.000172	104733	36	-0.14	0.16	0.375
SMUG1	12	54121277	54189008	ENSG00000123415	ENST00000682136	NM_001243787.2	2681	TRUE	protein coding	813	Missense CADD ≥25	0.000556215	106973	-0.0563964	0.388759	0.72	119	0.00055	104506	-0.0693	0.355175	0.6	115	Missense	0.00173	104733	362	0.04	0.05	0.436
SMURF1	7	99027440	99144108	ENSG00000198742	ENST00000361368	NM_181349.3	5668	TRUE	protein coding	2196	Damaging	0.000747852	106973	-0.0820014	0.335829	0.98	160	0.000746	104506	-0.07026	0.305547	1	156	Damaging	0.000788	104733	165	-0.04	0.07	0.635
SMURF1	7	99027440	99144108	ENSG00000198742	ENST00000361368	NM_181349.3	5668	TRUE	protein coding	2196	HC PTV	9.81556e-05	106973	-0.163366	0.92635	0.88	21	9.57e-05	104506	0.094094	0.852762	0.96	20	HC PTV	0.000138	104733	29	-0.18	0.18	0.297
SMURF1	7	99027440	99144108	ENSG00000198742	ENST00000361368	NM_181349.3	5668	TRUE	protein coding	2196	Missense CADD ≥25	0.000649697	106973	-0.0696613	0.360268	0.98	139	0.000651	104506	-0.09443	0.327211	0.99	136	Missense	0.00281	104733	589	0.05	0.04	0.224
SMURF2	17	64542282	64662307	ENSG00000108854	ENST00000262435	NM_022739.4	6240	TRUE	protein coding	2247	Damaging	0.00103297	106973	0.0369111	0.285746	0.76	221	0.001043	104506	0.008525	0.258451	0.76	218	Damaging	0.00104	104733	217	0.01	0.06	0.866
SMURF2	17	64542282	64662307	ENSG00000108854	ENST00000262435	NM_022739.4	6240	TRUE	protein coding	2247	HC PTV	8.41334e-05	106973	-0.90242	1.00023	0.37	18	8.61e-05	104506	-1.15352	0.898522	0.26	18	HC PTV	9.07e-05	104733	19	-0.29	0.22	0.188
SMURF2	17	64542282	64662307	ENSG00000108854	ENST00000262435	NM_022739.4	6240	TRUE	protein coding	2247	Missense CADD ≥25	0.000953512	106973	0.0912818	0.297393	0.65	204	0.000962	104506	0.082198	0.26914	0.61	201	Missense	0.00169	104733	353	0.06	0.05	0.244
SMYD1	2	88067825	88113384	ENSG00000115593	ENST00000419482	NM_198274.4	4385	TRUE	protein coding	1473	Damaging	0.00279977	106973	-0.0784379	0.173325	0.53	599	0.002789	104506	0.003681	0.157792	0.82	583	Damaging	0.00284	104733	595	-0.01	0.04	0.714
SMYD1	2	88067825	88113384	ENSG00000115593	ENST00000419482	NM_198274.4	4385	TRUE	protein coding	1473	HC PTV	0.000186963	106973	-0.266311	0.668935	0.83	40	0.000191	104506	-0.45731	0.600811	0.61	40	HC PTV	0.000196	104733	41	-0.04	0.15	0.782
SMYD1	2	88067825	88113384	ENSG00000115593	ENST00000419482	NM_198274.4	4385	TRUE	protein coding	1473	Missense CADD ≥25	0.00261281	106973	-0.0648711	0.17939	0.56	559	0.002598	104506	0.037806	0.163473	0.93	543	Missense	0.00568	104733	1190	-0.02	0.03	0.563
SMYD2	1	214281102	214337131	ENSG00000143499	ENST00000366957	NM_020197.3	1745	TRUE	protein coding	1302	Damaging	0.00156114	106973	-0.00916959	0.231936	0.85	334	0.00156	104506	0.04954	0.210887	0.96	326	Damaging	0.00233	104733	488	0.03	0.04	0.435
SMYD2	1	214281102	214337131	ENSG00000143499	ENST00000366957	NM_020197.3	1745	TRUE	protein coding	1302	HC PTV	0.00014957	106973	-0.176517	0.748146	0.96	32	0.000148	104506	-0.14186	0.68281	0.85	31	HC PTV	0.000148	104733	31	-0.09	0.17	0.603
SMYD2	1	214281102	214337131	ENSG00000143499	ENST00000366957	NM_020197.3	1745	TRUE	protein coding	1302	Missense CADD ≥25	0.00141157	106973	0.0086193	0.243887	0.86	302	0.001411	104506	0.069685	0.221667	0.99	295	Missense	0.00403	104733	844	0	0.03	0.923
SMYD3	1	245749342	246507312	ENSG00000185420	ENST00000490107	NM_001167740.2	1565	TRUE	protein coding	1287	Damaging	0.00132744	106973	0.177569	0.25145	0.69	284	0.001344	104506	0.061831	0.227084	0.88	281	Damaging	0.00134	104733	281	0.04	0.06	0.534
SMYD3	1	245749342	246507312	ENSG00000185420	ENST00000490107	NM_001167740.2	1565	TRUE	protein coding	1287	HC PTV	0.000308489	106973	1.00985	0.521027	0.11	66	0.000316	104506	0.709892	0.468041	0.25	66	HC PTV	0.000325	104733	68	0.22	0.12	0.0522
SMYD3	1	245749342	246507312	ENSG00000185420	ENST00000490107	NM_001167740.2	1565	TRUE	protein coding	1287	Missense CADD ≥25	0.00101895	106973	-0.0750408	0.286922	0.66	218	0.001029	104506	-0.13752	0.259537	0.42	215	Missense	0.00308	104733	646	-0.04	0.04	0.306
SMYD4	17	1779485	1830634	ENSG00000186532	ENST00000305513	NM_052928.3	4405	TRUE	protein coding	2415	Damaging	0.00283249	106973	0.0839514	0.172873	0.49	606	0.002828	104506	0.072864	0.157253	0.48	591	Damaging	0.00284	104733	595	0.01	0.04	0.814
SMYD4	17	1779485	1830634	ENSG00000186532	ENST00000305513	NM_052928.3	4405	TRUE	protein coding	2415	HC PTV	0.00196311	106973	-0.0428264	0.207472	0.94	420	0.001952	104506	-0.0541	0.189096	0.9	408	HC PTV	0.00197	104733	412	-0.02	0.05	0.734
SMYD4	17	1779485	1830634	ENSG00000186532	ENST00000305513	NM_052928.3	4405	TRUE	protein coding	2415	Missense CADD ≥25	0.000874052	106973	0.374452	0.310588	0.24	187	0.00088	104506	0.356805	0.281272	0.27	184	Missense	0.0052	104733	1090	0.06	0.03	0.028
SMYD5	2	73214222	73227221	ENSG00000135632	ENST00000389501	NM_006062.3	2554	TRUE	protein coding	1257	Damaging	0.00103297	106973	-0.0347765	0.28502	0.84	221	0.001043	104506	-0.19104	0.257754	0.77	218	Damaging	0.00103	104733	216	-0.05	0.06	0.453
SMYD5	2	73214222	73227221	ENSG00000135632	ENST00000389501	NM_006062.3	2554	TRUE	protein coding	1257	HC PTV	0.0001262	106973	-0.0729863	0.814184	0.85	27	0.000124	104506	-0.14749	0.745198	0.82	26	HC PTV	0.000129	104733	27	-0.01	0.18	0.95
SMYD5	2	73214222	73227221	ENSG00000135632	ENST00000389501	NM_006062.3	2554	TRUE	protein coding	1257	Missense CADD ≥25	0.000906771	106973	-0.0294222	0.304181	0.77	194	0.000919	104506	-0.19684	0.27463	0.83	192	Missense	0.00206	104733	431	-0.1	0.05	0.0225
SNAI1	20	49982980	49988886	ENSG00000124216	ENST00000244050	NM_005985.4	1705	TRUE	protein coding	795	Damaging	0.000574911	106973	0.338847	0.382912	0.55	123	0.000579	104506	0.175591	0.346713	0.68	121	Damaging	0.000587	104733	123	-0.03	0.09	0.691
SNAI1	20	49982980	49988886	ENSG00000124216	ENST00000244050	NM_005985.4	1705	TRUE	protein coding	795	Missense CADD ≥25	0.000556215	106973	0.340546	0.389293	0.54	119	0.00056	104506	0.173584	0.352588	0.66	117	Missense	0.00145	104733	304	-0.04	0.05	0.517
SNAI2	8	48917598	48921740	ENSG00000019549	ENST00000020945	NM_003068.5	2180	TRUE	protein coding	807	Damaging	6.54371e-05	106973	-0.309976	1.13458	0.63	14	6.7e-05	104506	-0.57841	1.01906	0.36	14	Damaging	7.16e-05	104733	15	-0.13	0.25	0.601
SNAI2	8	48917598	48921740	ENSG00000019549	ENST00000020945	NM_003068.5	2180	TRUE	protein coding	807	Missense CADD ≥25	6.0763e-05	106973	-0.30843	1.17741	0.61	13	6.22e-05	104506	-0.55883	1.05753	0.33	13	Missense	0.000644	104733	135	-0.13	0.08	0.103
SNAI3	16	88677688	88686507	ENSG00000185669	ENST00000332281	NM_178310.4	1740	TRUE	protein coding	879	Damaging	0.00145831	106973	-0.120716	0.240633	0.72	312	0.001445	104506	0.006754	0.219714	0.87	302	Damaging	0.000391	104733	82	0.08	0.11	0.474
SNAI3	16	88677688	88686507	ENSG00000185669	ENST00000332281	NM_178310.4	1740	TRUE	protein coding	879	HC PTV	7.94593e-05	106973	-0.282397	1.0293	0.74	17	8.13e-05	104506	-0.50523	0.924654	0.61	17	HC PTV	0.0001	104733	21	0.09	0.21	0.673
SNAI3	16	88677688	88686507	ENSG00000185669	ENST00000332281	NM_178310.4	1740	TRUE	protein coding	879	Missense CADD ≥25	0.00137885	106973	-0.111334	0.247453	0.77	295	0.001364	104506	0.03738	0.226157	0.77	285	Missense	0.00293	104733	614	0.03	0.04	0.494
SNAP23	15	42491233	42545356	ENSG00000092531	ENST00000249647	NM_003825.4	2310	TRUE	protein coding	636	Damaging	0.000299141	106973	-0.3849	0.530815	0.29	64	0.000297	104506	-0.17902	0.484498	0.35	62	Damaging	0.000158	104733	33	-0.23	0.17	0.167
SNAP23	15	42491233	42545356	ENSG00000092531	ENST00000249647	NM_003825.4	2310	TRUE	protein coding	636	Missense CADD ≥25	0.000266422	106973	-0.195052	0.562444	0.51	57	0.000263	104506	0.053432	0.514386	0.66	55	Missense	0.000563	104733	118	-0.04	0.09	0.672
SNAP25	20	10218830	10307418	ENSG00000132639	ENST00000254976	NM_130811.4	2053	TRUE	protein coding	621	Damaging	8.88075e-05	106973	0.705187	0.973713	0.57	19	9.09e-05	104506	0.370796	0.874463	0.6	19	Damaging	8.59e-05	104733	18	0.12	0.22	0.586
SNAP25	20	10218830	10307418	ENSG00000132639	ENST00000254976	NM_130811.4	2053	TRUE	protein coding	621	Missense CADD ≥25	8.88075e-05	106973	0.705187	0.973713	0.57	19	9.09e-05	104506	0.370796	0.874463	0.6	19	Missense	0.000301	104733	63	0.07	0.12	0.548
SNAP29	22	20859007	20891214	ENSG00000099940	ENST00000215730	NM_004782.4	4259	TRUE	protein coding	777	Damaging	0.000383274	106973	-0.361837	0.469492	0.53	82	0.000383	104506	-0.31191	0.427019	0.63	80	Damaging	0.000372	104733	78	-0.09	0.11	0.415
SNAP29	22	20859007	20891214	ENSG00000099940	ENST00000215730	NM_004782.4	4259	TRUE	protein coding	777	HC PTV	5.60889e-05	106973	0.66448	1.22692	0.57	12	5.74e-05	104506	0.537691	1.10223	0.56	12	HC PTV	5.73e-05	104733	12	0.06	0.27	0.832
SNAP29	22	20859007	20891214	ENSG00000099940	ENST00000215730	NM_004782.4	4259	TRUE	protein coding	777	Missense CADD ≥25	0.000327185	106973	-0.537791	0.508118	0.36	70	0.000325	104506	-0.46185	0.463144	0.44	68	Missense	0.00163	104733	341	-0.04	0.05	0.477
SNAP47	1	227728200	227781826	ENSG00000143740	ENST00000617596	NM_053052.4	1923	TRUE	protein coding	1260	Damaging	0.000406645	106973	0.118878	0.453857	0.92	87	0.000392	104506	0.598114	0.419945	0.2	82	Damaging	0.00042	104733	88	0.14	0.1	0.164
SNAP47	1	227728200	227781826	ENSG00000143740	ENST00000617596	NM_053052.4	1923	TRUE	protein coding	1260	HC PTV	6.54371e-05	106973	-1.14007	1.13101	0.25	14	6.22e-05	104506	-0.65892	1.05434	0.39	13	HC PTV	6.68e-05	104733	14	-0.27	0.25	0.289
SNAP47	1	227728200	227781826	ENSG00000143740	ENST00000617596	NM_053052.4	1923	TRUE	protein coding	1260	Missense CADD ≥25	0.000341208	106973	0.360419	0.495435	0.54	73	0.00033	104506	0.834918	0.457768	0.077	69	Missense	0.00443	104733	927	0.02	0.03	0.612
SNAP91	6	83552880	83709691	ENSG00000065609	ENST00000521743		4263	TRUE	protein coding	2724	Damaging	0.00114515	106973	0.305076	0.271568	0.35	245	0.001163	104506	0.172444	0.244939	0.57	243	Damaging	0.000998	104733	209	0.15	0.07	0.027
SNAP91	6	83552880	83709691	ENSG00000065609	ENST00000521743		4263	TRUE	protein coding	2724	Missense CADD ≥25	0.00114047	106973	0.32757	0.272122	0.31	244	0.001158	104506	0.194536	0.245443	0.51	242	Missense	0.00273	104733	572	0.07	0.04	0.072
SNAPC1	14	61762420	61796428	ENSG00000023608	ENST00000216294	NM_003082.4	2593	TRUE	protein coding	1107	Damaging	0.00261281	106973	-0.194603	0.180146	0.22	559	0.002593	104506	-0.12843	0.164334	0.34	542	Damaging	0.00167	104733	349	-0.1	0.05	0.0499
SNAPC1	14	61762420	61796428	ENSG00000023608	ENST00000216294	NM_003082.4	2593	TRUE	protein coding	1107	HC PTV	0.00132744	106973	-0.174159	0.252403	0.57	284	0.001311	104506	-0.06244	0.230826	0.93	274	HC PTV	0.000325	104733	68	-0.09	0.12	0.413
SNAPC1	14	61762420	61796428	ENSG00000023608	ENST00000216294	NM_003082.4	2593	TRUE	protein coding	1107	Missense CADD ≥25	0.00128537	106973	-0.21467	0.2565	0.24	275	0.001282	104506	-0.19523	0.233401	0.21	268	Missense	0.00356	104733	745	-0.06	0.03	0.105
SNAPC2	19	7920338	7923250	ENSG00000104976	ENST00000221573	NM_003083.4	1520	TRUE	protein coding	1005	Damaging	0.000200985	106973	0.185399	0.646475	0.92	43	0.000206	104506	-0.04818	0.580815	0.79	43	Damaging	0.000191	104733	40	0.06	0.15	0.688
SNAPC2	19	7920338	7923250	ENSG00000104976	ENST00000221573	NM_003083.4	1520	TRUE	protein coding	1005	HC PTV	0.0001262	106973	0.0699352	0.815834	0.9	27	0.000129	104506	-0.23356	0.732973	0.86	27	HC PTV	0.000115	104733	24	0.05	0.19	0.778
SNAPC2	19	7920338	7923250	ENSG00000104976	ENST00000221573	NM_003083.4	1520	TRUE	protein coding	1005	Missense CADD ≥25	7.47852e-05	106973	0.380064	1.05956	1	16	7.66e-05	104506	0.264523	0.951937	0.84	16	Missense	0.00296	104733	620	0.05	0.04	0.215
SNAPC3	9	15422704	15465953	ENSG00000164975	ENST00000380821		5680	TRUE	protein coding	1236	Damaging	0.00105634	106973	0.286014	0.282813	0.35	226	0.001053	104506	0.347548	0.257463	0.25	220	Damaging	0.00101	104733	211	0.02	0.07	0.703
SNAPC3	9	15422704	15465953	ENSG00000164975	ENST00000380821		5680	TRUE	protein coding	1236	HC PTV	0.000350556	106973	0.0258227	0.490568	0.97	75	0.000344	104506	0.370839	0.44971	0.37	72	HC PTV	0.000286	104733	60	0.07	0.12	0.565
SNAPC3	9	15422704	15465953	ENSG00000164975	ENST00000380821		5680	TRUE	protein coding	1236	Missense CADD ≥25	0.000705786	106973	0.414898	0.345854	0.27	151	0.000708	104506	0.33568	0.313779	0.44	148	Missense	0.00299	104733	627	0.06	0.04	0.0987
SNAPC4	9	136375577	136400170	ENSG00000165684	ENST00000298532		5010	TRUE	protein coding	4410	Damaging	0.00288858	106973	-0.209687	0.171312	0.41	618	0.002904	104506	-0.25049	0.155263	0.31	607	Damaging	0.0027	104733	565	-0.03	0.04	0.458
SNAPC4	9	136375577	136400170	ENSG00000165684	ENST00000298532		5010	TRUE	protein coding	4410	HC PTV	0.000775897	106973	-0.748683	0.329862	0.076	166	0.00078	104506	-0.69141	0.299	0.12	163	HC PTV	0.000559	104733	117	-0.16	0.09	0.0687
SNAPC4	9	136375577	136400170	ENSG00000165684	ENST00000298532		5010	TRUE	protein coding	4410	Missense CADD ≥25	0.00211736	106973	-0.0133008	0.199941	0.91	453	0.002129	104506	-0.09143	0.181196	0.82	445	Missense	0.0184	104733	3849	0	0.02	0.832
SNAPC5	15	66490135	66497780	ENSG00000174446	ENST00000316634	NM_001329615.2	1296	TRUE	protein coding	297	Damaging	0.000616978	106973	-0.336778	0.369776	0.25	132	0.000617	104506	-0.30804	0.336036	0.24	129	Damaging	0.000621	104733	130	-0.06	0.08	0.493
SNAPC5	15	66490135	66497780	ENSG00000174446	ENST00000316634	NM_001329615.2	1296	TRUE	protein coding	297	Missense CADD ≥25	0.000602956	106973	-0.28444	0.374044	0.31	129	0.000603	104506	-0.24896	0.340006	0.29	126	Missense	0.000845	104733	177	-0.04	0.07	0.583
SNAPIN	1	153658703	153661852	ENSG00000143553	ENST00000368685	NM_012437.6	1003	TRUE	protein coding	411	Damaging	0.000247726	106973	1.20078	0.581436	0.065	53	0.000244	104506	1.37645	0.532452	0.029	51	Damaging	0.000253	104733	53	0.32	0.13	0.014
SNAPIN	1	153658703	153661852	ENSG00000143553	ENST00000368685	NM_012437.6	1003	TRUE	protein coding	411	HC PTV	0.00010283	106973	0.657521	0.902275	0.54	22	0.0001	104506	0.833359	0.82959	0.38	21	HC PTV	0.00011	104733	23	0.24	0.2	0.236
SNAPIN	1	153658703	153661852	ENSG00000143553	ENST00000368685	NM_012437.6	1003	TRUE	protein coding	411	Missense CADD ≥25	0.000144896	106973	1.58598	0.76022	0.057	31	0.000144	104506	1.75621	0.694202	0.035	30	Missense	0.000444	104733	93	0.1	0.1	0.3
SNCA	4	89700345	89838315	ENSG00000145335	ENST00000394991	NM_000345.4	3177	TRUE	protein coding	423	Damaging	0.00014957	106973	-0.66189	0.749227	0.22	32	0.000153	104506	-0.87705	0.673015	0.085	32	Damaging	0.000129	104733	27	-0.22	0.18	0.236
SNCA	4	89700345	89838315	ENSG00000145335	ENST00000394991	NM_000345.4	3177	TRUE	protein coding	423	Missense CADD ≥25	0.000135548	106973	-0.873855	0.787016	0.11	29	0.000139	104506	-1.06504	0.70696	0.038	29	Missense	0.000707	104733	148	-0.11	0.08	0.152
SNCAIP	5	122311354	122464219	ENSG00000064692	ENST00000261368	NM_005460.4	3577	TRUE	protein coding	2760	Damaging	0.00121059	106973	0.0521397	0.263823	0.98	259	0.001201	104506	0.207266	0.240728	0.51	251	Damaging	0.00146	104733	306	0.03	0.05	0.562
SNCAIP	5	122311354	122464219	ENSG00000064692	ENST00000261368	NM_005460.4	3577	TRUE	protein coding	2760	HC PTV	5.14148e-05	106973	-0.712446	1.27865	0.57	11	4.78e-05	104506	0.137357	1.20462	0.94	10	HC PTV	1.91e-05	104733	4	-0.54	0.48	0.26
SNCAIP	5	122311354	122464219	ENSG00000064692	ENST00000261368	NM_005460.4	3577	TRUE	protein coding	2760	Missense CADD ≥25	0.00115917	106973	0.0861216	0.269601	0.93	248	0.001153	104506	0.21014	0.245664	0.49	241	Missense	0.00554	104733	1161	-0.04	0.03	0.129
SNCB	5	176620082	176630556	ENSG00000074317	ENST00000393693	NM_003085.5	1398	TRUE	protein coding	405	Damaging	8.88075e-05	106973	-0.107558	0.972982	0.8	19	8.61e-05	104506	0.37172	0.897946	0.83	18	Damaging	9.07e-05	104733	19	-0.19	0.22	0.385
SNCB	5	176620082	176630556	ENSG00000074317	ENST00000393693	NM_003085.5	1398	TRUE	protein coding	405	Missense CADD ≥25	6.54371e-05	106973	-0.00795674	1.13344	0.9	14	6.22e-05	104506	0.809278	1.05655	0.54	13	Missense	0.000549	104733	115	0.09	0.09	0.315
SNCG	10	86958599	86963258	ENSG00000173267	ENST00000372017	NM_003087.3	756	TRUE	protein coding	384	Damaging	0.000172941	106973	0.484868	0.698043	0.53	37	0.000172	104506	0.564463	0.635562	0.47	36	Damaging	0.000181	104733	38	0.08	0.15	0.625
SNCG	10	86958599	86963258	ENSG00000173267	ENST00000372017	NM_003087.3	756	TRUE	protein coding	384	Missense CADD ≥25	0.000168267	106973	0.568066	0.707668	0.49	36	0.000167	104506	0.659557	0.644574	0.41	35	Missense	0.00105	104733	219	0.04	0.06	0.575
SND1	7	127652194	128092609	ENSG00000197157	ENST00000354725	NM_014390.4	3448	TRUE	protein coding	2733	Damaging	0.00182756	106973	0.00410131	0.215069	0.95	391	0.001837	104506	-0.06549	0.194969	0.9	384	Damaging	0.00185	104733	387	0.01	0.05	0.825
SND1	7	127652194	128092609	ENSG00000197157	ENST00000354725	NM_014390.4	3448	TRUE	protein coding	2733	HC PTV	6.0763e-05	106973	-2.11425	1.17731	0.053	13	5.26e-05	104506	-1.27666	1.14979	0.2	11	HC PTV	6.68e-05	104733	14	-0.35	0.25	0.166
SND1	7	127652194	128092609	ENSG00000197157	ENST00000354725	NM_014390.4	3448	TRUE	protein coding	2733	Missense CADD ≥25	0.0017668	106973	0.0772147	0.218723	0.67	378	0.001785	104506	-0.02962	0.197813	0.93	373	Missense	0.00431	104733	903	-0.01	0.03	0.639
SNED1	2	240998618	241095568	ENSG00000162804	ENST00000310397	NM_001080437.3	8394	TRUE	protein coding	4242	Damaging	0.00183691	106973	-0.158168	0.213764	0.5	393	0.001832	104506	-0.13349	0.194484	0.67	383	Damaging	0.00184	104733	385	-0.05	0.05	0.326
SNED1	2	240998618	241095568	ENSG00000162804	ENST00000310397	NM_001080437.3	8394	TRUE	protein coding	4242	HC PTV	0.000163593	106973	-1.41663	0.715063	0.046	35	0.000153	104506	-0.56954	0.67166	0.38	32	HC PTV	0.000115	104733	24	0	0.19	0.99
SNED1	2	240998618	241095568	ENSG00000162804	ENST00000310397	NM_001080437.3	8394	TRUE	protein coding	4242	Missense CADD ≥25	0.00167332	106973	-0.034642	0.223933	0.93	358	0.001679	104506	-0.09352	0.203125	0.86	351	Missense	0.0134	104733	2813	0	0.02	0.897
SNF8	17	48929316	48944842	ENSG00000159210	ENST00000502492	NM_007241.4	2044	TRUE	protein coding	777	Damaging	0.000719808	106973	-0.0790234	0.342204	0.48	154	0.000703	104506	0.058767	0.314633	0.68	147	Damaging	0.000711	104733	149	-0.02	0.08	0.809
SNF8	17	48929316	48944842	ENSG00000159210	ENST00000502492	NM_007241.4	2044	TRUE	protein coding	777	HC PTV	8.88075e-05	106973	0.386877	0.973576	0.97	19	8.61e-05	104506	0.941709	0.898537	0.59	18	HC PTV	9.55e-05	104733	20	-0.1	0.21	0.65
SNF8	17	48929316	48944842	ENSG00000159210	ENST00000502492	NM_007241.4	2044	TRUE	protein coding	777	Missense CADD ≥25	0.000631	106973	-0.144647	0.365464	0.46	135	0.000617	104506	-0.0646	0.335842	0.52	129	Missense	0.00118	104733	247	0.01	0.06	0.869
SNIP1	1	37534449	37554293	ENSG00000163877	ENST00000296215	NM_024700.4	4554	TRUE	protein coding	1191	Damaging	0.000322511	106973	1.04932	0.509621	0.085	69	0.00033	104506	0.813844	0.457795	0.16	69	Damaging	0.000301	104733	63	0.28	0.12	0.0192
SNIP1	1	37534449	37554293	ENSG00000163877	ENST00000296215	NM_024700.4	4554	TRUE	protein coding	1191	HC PTV	6.54371e-05	106973	-0.3766	1.13116	0.59	14	6.7e-05	104506	-0.55571	1.01613	0.46	14	HC PTV	5.73e-05	104733	12	-0.09	0.27	0.747
SNIP1	1	37534449	37554293	ENSG00000163877	ENST00000296215	NM_024700.4	4554	TRUE	protein coding	1191	Missense CADD ≥25	0.000257074	106973	1.41211	0.570767	0.028	55	0.000263	104506	1.16234	0.512723	0.052	55	Missense	0.00377	104733	789	0.04	0.03	0.228
SNN	16	11668455	11679152	ENSG00000184602	ENST00000329565	NM_003498.6	3264	TRUE	protein coding	267	Damaging	0.000140222	106973	0.829334	0.775027	0.29	30	0.000144	104506	0.410017	0.696235	0.36	30	Damaging	0.000138	104733	29	0.19	0.18	0.283
SNN	16	11668455	11679152	ENSG00000184602	ENST00000329565	NM_003498.6	3264	TRUE	protein coding	267	Missense CADD ≥25	0.000135548	106973	0.90473	0.788279	0.26	29	0.000139	104506	0.49776	0.708139	0.3	29	Missense	0.000783	104733	164	-0.03	0.07	0.668
SNORC	2	232857270	232878708	ENSG00000182600	ENST00000331342		465	TRUE	protein coding	366	Damaging	0.000233704	106973	-0.156574	0.598309	0.69	50	0.000234	104506	-0.19451	0.542829	0.55	49	Damaging	0.000229	104733	48	0.05	0.14	0.705
SNORC	2	232857270	232878708	ENSG00000182600	ENST00000331342		465	TRUE	protein coding	366	Missense CADD ≥25	0.000200985	106973	-0.00108681	0.645149	0.8	43	0.000201	104506	0.019319	0.586299	0.79	42	Missense	0.00175	104733	366	-0.05	0.05	0.327
SNPH	20	1266280	1309328	ENSG00000101298	ENST00000381867	NM_001318234.2	5593	TRUE	protein coding	1617	Damaging	0.00129939	106973	-0.126201	0.254875	0.49	278	0.001306	104506	-0.17918	0.230983	0.47	273	Damaging	0.00126	104733	264	-0.04	0.06	0.528
SNPH	20	1266280	1309328	ENSG00000101298	ENST00000381867	NM_001318234.2	5593	TRUE	protein coding	1617	Missense CADD ≥25	0.00129005	106973	-0.0774912	0.255793	0.6	276	0.001297	104506	-0.12946	0.23183	0.61	271	Missense	0.00403	104733	844	0.03	0.03	0.301
SNRK	3	43286512	43424764	ENSG00000163788	ENST00000296088	NM_017719.5	5188	TRUE	protein coding	2298	Damaging	0.00045806	106973	0.0716553	0.428496	0.8	98	0.000459	104506	0.118545	0.388927	0.69	96	Damaging	0.000387	104733	81	-0.05	0.11	0.631
SNRK	3	43286512	43424764	ENSG00000163788	ENST00000296088	NM_017719.5	5188	TRUE	protein coding	2298	Missense CADD ≥25	0.000444037	106973	-0.0194665	0.435204	0.99	95	0.000445	104506	0.029926	0.395147	0.88	93	Missense	0.0021	104733	439	-0.09	0.05	0.055
SNRNP200	2	96274338	96321271	ENSG00000144028	ENST00000323853	NM_014014.5	7194	TRUE	protein coding	6411	Damaging	0.00206594	106973	-0.215263	0.201609	0.38	442	0.002067	104506	-0.28151	0.18316	0.2	432	Damaging	0.00208	104733	435	-0.03	0.05	0.52
SNRNP200	2	96274338	96321271	ENSG00000144028	ENST00000323853	NM_014014.5	7194	TRUE	protein coding	6411	Missense CADD ≥25	0.00203322	106973	-0.235667	0.203219	0.34	435	0.002033	104506	-0.29672	0.184657	0.18	425	Missense	0.00634	104733	1328	-0.01	0.03	0.569
SNRNP25	16	53828	57669	ENSG00000161981	ENST00000293861	NM_024571.4	1087	TRUE	protein coding		Damaging	0.000518823	106973	0.296346	0.403019	0.58	111	0.000512	104506	0.434599	0.368745	0.32	107	Damaging	0.000516	104733	108	0.03	0.09	0.739
SNRNP25	16	53828	57669	ENSG00000161981	ENST00000293861	NM_024571.4	1087	TRUE	protein coding		HC PTV	0.000243052	106973	-0.245299	0.588662	0.85	52	0.000244	104506	-0.35527	0.53397	0.72	51	HC PTV	0.000248	104733	52	-0.06	0.13	0.673
SNRNP25	16	53828	57669	ENSG00000161981	ENST00000293861	NM_024571.4	1087	TRUE	protein coding		Missense CADD ≥25	0.000275771	106973	0.773505	0.552669	0.35	59	0.000268	104506	1.15362	0.509601	0.083	56	Missense	0.00157	104733	328	0.04	0.05	0.503
SNRNP27	2	69893956	69905575	ENSG00000124380	ENST00000244227	NM_006857.3	1425	TRUE	protein coding	468	Damaging	0.000299141	106973	-0.280868	0.528887	0.69	64	0.000301	104506	-0.40069	0.478778	0.49	63	Damaging	0.000306	104733	64	-0.01	0.12	0.911
SNRNP27	2	69893956	69905575	ENSG00000124380	ENST00000244227	NM_006857.3	1425	TRUE	protein coding	468	HC PTV	0.000177615	106973	-0.426958	0.686307	0.61	38	0.000177	104506	-0.46128	0.624682	0.53	37	HC PTV	0.000177	104733	37	-0.02	0.16	0.921
SNRNP27	2	69893956	69905575	ENSG00000124380	ENST00000244227	NM_006857.3	1425	TRUE	protein coding	468	Missense CADD ≥25	0.000121526	106973	-0.067199	0.829597	1	26	0.000124	104506	-0.3142	0.745109	0.74	26	Missense	0.00106	104733	222	0.08	0.06	0.186
SNRNP35	12	123458088	123473154	ENSG00000184209	ENST00000526639	NM_022717.4	1477	TRUE	protein coding	741	Damaging	0.000514148	106973	0.370315	0.404347	0.25	110	0.000517	104506	0.338744	0.366505	0.34	108	Damaging	0.00052	104733	109	0.11	0.09	0.25
SNRNP35	12	123458088	123473154	ENSG00000184209	ENST00000526639	NM_022717.4	1477	TRUE	protein coding	741	HC PTV	0.000257074	106973	0.394362	0.571678	0.37	55	0.000254	104506	0.635039	0.523041	0.2	53	HC PTV	0.000258	104733	54	0.11	0.13	0.376
SNRNP35	12	123458088	123473154	ENSG00000184209	ENST00000526639	NM_022717.4	1477	TRUE	protein coding	741	Missense CADD ≥25	0.000257074	106973	0.345927	0.571728	0.46	55	0.000263	104506	0.052874	0.513494	0.95	55	Missense	0.00235	104733	493	0.08	0.04	0.0748
SNRNP40	1	31259568	31296788	ENSG00000060688	ENST00000263694	NM_004814.3	1615	TRUE	protein coding	1074	Damaging	0.00170136	106973	-0.481638	0.222188	0.049	364	0.001703	104506	-0.49747	0.201818	0.046	356	Damaging	0.00171	104733	359	-0.09	0.05	0.0896
SNRNP40	1	31259568	31296788	ENSG00000060688	ENST00000263694	NM_004814.3	1615	TRUE	protein coding	1074	HC PTV	0.0002524	106973	-1.54209	0.576045	0.011	54	0.000254	104506	-1.66217	0.522319	0.0036	53	HC PTV	0.000253	104733	53	-0.4	0.13	0.00218
SNRNP40	1	31259568	31296788	ENSG00000060688	ENST00000263694	NM_004814.3	1615	TRUE	protein coding	1074	Missense CADD ≥25	0.00144896	106973	-0.295996	0.240701	0.28	310	0.00145	104506	-0.29278	0.218701	0.34	303	Missense	0.00274	104733	574	-0.03	0.04	0.434
SNRNP48	6	7590198	7611967	ENSG00000168566	ENST00000342415	NM_152551.4	4174	TRUE	protein coding	1020	Damaging	0.00134146	106973	-0.285487	0.250945	0.19	287	0.001325	104506	-0.12887	0.229438	0.36	277	Damaging	0.00137	104733	287	-0.04	0.06	0.427
SNRNP48	6	7590198	7611967	ENSG00000168566	ENST00000342415	NM_152551.4	4174	TRUE	protein coding	1020	HC PTV	0.000112178	106973	-0.416222	0.866708	0.63	24	0.000105	104506	-0.42663	0.813125	0.58	22	HC PTV	0.00011	104733	23	-0.01	0.2	0.95
SNRNP48	6	7590198	7611967	ENSG00000168566	ENST00000342415	NM_152551.4	4174	TRUE	protein coding	1020	Missense CADD ≥25	0.00123396	106973	-0.271264	0.261623	0.23	264	0.001225	104506	-0.10369	0.238641	0.43	256	Missense	0.00282	104733	591	-0.04	0.04	0.253
SNRNP70	19	49085419	49108605	ENSG00000104852	ENST00000598441	NM_003089.6	1671	TRUE	protein coding	1314	Damaging	0.000415993	106973	-0.571982	0.449418	0.17	89	0.000416	104506	-0.59653	0.408383	0.11	87	Damaging	0.000434	104733	91	-0.18	0.1	0.074
SNRNP70	19	49085419	49108605	ENSG00000104852	ENST00000598441	NM_003089.6	1671	TRUE	protein coding	1314	Missense CADD ≥25	0.000415993	106973	-0.571982	0.449418	0.17	89	0.000416	104506	-0.59653	0.408383	0.11	87	Missense	0.00162	104733	339	-0.07	0.05	0.18
SNRPA	19	40750637	40765389	ENSG00000077312	ENST00000243563	NM_004596.5	1277	TRUE	protein coding	849	Damaging	0.000224356	106973	0.119641	0.611864	0.79	48	0.000225	104506	0.207498	0.555536	0.53	47	Damaging	0.000167	104733	35	0.1	0.16	0.545
SNRPA	19	40750637	40765389	ENSG00000077312	ENST00000243563	NM_004596.5	1277	TRUE	protein coding	849	HC PTV	8.41334e-05	106973	0.535121	0.998991	0.62	18	8.13e-05	104506	1.21782	0.923544	0.14	17	HC PTV	2.39e-05	104733	5	0.65	0.43	0.129
SNRPA	19	40750637	40765389	ENSG00000077312	ENST00000243563	NM_004596.5	1277	TRUE	protein coding	849	Missense CADD ≥25	0.000140222	106973	-0.129735	0.773874	0.95	30	0.000144	104506	-0.36519	0.695272	0.76	30	Missense	0.000692	104733	145	0.02	0.08	0.77
SNRPA1	15	101281510	101295282	ENSG00000131876	ENST00000254193	NM_003090.4	1052	TRUE	protein coding	768	Damaging	0.000322511	106973	-0.628765	0.511236	0.18	69	0.000311	104506	-0.14942	0.473189	0.73	65	Damaging	0.000344	104733	72	-0.16	0.11	0.164
SNRPA1	15	101281510	101295282	ENSG00000131876	ENST00000254193	NM_003090.4	1052	TRUE	protein coding	768	Missense CADD ≥25	0.000317837	106973	-0.385764	0.514977	0.38	68	0.000311	104506	-0.14942	0.473189	0.73	65	Missense	0.000907	104733	190	-0.14	0.07	0.0371
SNRPB	20	2461634	2470853	ENSG00000125835	ENST00000381342	NM_003091.4	1082	TRUE	protein coding	696	Damaging	0.000191637	106973	0.441496	0.662907	0.36	41	0.000196	104506	0.194586	0.595339	0.55	41	Damaging	0.000291	104733	61	0.04	0.12	0.74
SNRPB	20	2461634	2470853	ENSG00000125835	ENST00000381342	NM_003091.4	1082	TRUE	protein coding	696	Missense CADD ≥25	0.000177615	106973	0.425703	0.688573	0.39	38	0.000182	104506	0.167097	0.618388	0.6	38	Missense	0.00106	104733	223	-0.05	0.06	0.427
SNRPB2	20	16729961	16742564	ENSG00000125870	ENST00000246071	NM_003092.5	2411	TRUE	protein coding	678	Damaging	9.34815e-05	106973	-0.571668	0.949013	0.72	20	8.61e-05	104506	0.476634	0.898372	0.43	18	Damaging	0.000105	104733	22	-0.07	0.2	0.727
SNRPB2	20	16729961	16742564	ENSG00000125870	ENST00000246071	NM_003092.5	2411	TRUE	protein coding	678	Missense CADD ≥25	7.01111e-05	106973	-1.2616	1.0958	0.33	15	6.22e-05	104506	0.114946	1.05708	0.82	13	Missense	0.000835	104733	175	-0.07	0.07	0.326
SNRPC	6	34757505	34773857	ENSG00000124562	ENST00000244520	NM_003093.3	806	TRUE	protein coding	480	Damaging	9.81556e-05	106973	0.5018	0.926548	0.49	21	9.57e-05	104506	0.766023	0.852817	0.24	20	Damaging	0.000105	104733	22	0.08	0.2	0.703
SNRPC	6	34757505	34773857	ENSG00000124562	ENST00000244520	NM_003093.3	806	TRUE	protein coding	480	Missense CADD ≥25	7.01111e-05	106973	0.422792	1.09627	0.54	15	7.18e-05	104506	0.065456	0.984717	0.71	15	Missense	0.00032	104733	67	0.11	0.12	0.341
SNRPE	1	203861599	203871152	ENSG00000182004	ENST00000414487	NM_003094.4	1560	TRUE	protein coding	279	Damaging	5.14148e-05	106973	-1.97259	1.27596	0.14	11	5.26e-05	104506	-1.92514	1.14619	0.096	11	Damaging	5.73e-05	104733	12	-0.41	0.27	0.138
SNRPE	1	203861599	203871152	ENSG00000182004	ENST00000414487	NM_003094.4	1560	TRUE	protein coding	279	Missense CADD ≥25	5.14148e-05	106973	-1.97259	1.27596	0.14	11	5.26e-05	104506	-1.92514	1.14619	0.096	11	Missense	0.000162	104733	34	-0.09	0.16	0.581
SNTA1	20	33407957	33443763	ENSG00000101400	ENST00000217381	NM_003098.3	2211	TRUE	protein coding	1518	Damaging	0.00150505	106973	-0.12439	0.236867	0.57	322	0.001512	104506	-0.13466	0.214734	0.46	316	Damaging	0.00151	104733	316	-0.03	0.05	0.562
SNTA1	20	33407957	33443763	ENSG00000101400	ENST00000217381	NM_003098.3	2211	TRUE	protein coding	1518	HC PTV	0.000144896	106973	1.27929	0.762359	0.16	31	0.000148	104506	0.998992	0.684654	0.22	31	HC PTV	0.000138	104733	29	0.25	0.18	0.158
SNTA1	20	33407957	33443763	ENSG00000101400	ENST00000217381	NM_003098.3	2211	TRUE	protein coding	1518	Missense CADD ≥25	0.00136016	106973	-0.27422	0.249131	0.29	291	0.001364	104506	-0.2582	0.22608	0.23	285	Missense	0.00408	104733	855	0.01	0.03	0.807
SNTB1	8	120535745	120813273	ENSG00000172164	ENST00000517992	NM_021021.4	4941	TRUE	protein coding	1617	Damaging	0.00184159	106973	0.151853	0.214268	0.56	394	0.001856	104506	0.036499	0.193936	0.92	388	Damaging	0.00186	104733	389	0.02	0.05	0.636
SNTB1	8	120535745	120813273	ENSG00000172164	ENST00000517992	NM_021021.4	4941	TRUE	protein coding	1617	HC PTV	0.000144896	106973	0.44987	0.762531	0.68	31	0.000148	104506	0.188832	0.684895	0.99	31	HC PTV	0.000143	104733	30	0.11	0.17	0.545
SNTB1	8	120535745	120813273	ENSG00000172164	ENST00000517992	NM_021021.4	4941	TRUE	protein coding	1617	Missense CADD ≥25	0.00169669	106973	0.126232	0.223199	0.63	363	0.001708	104506	0.023206	0.202153	0.91	357	Missense	0.00557	104733	1166	0.01	0.03	0.761
SNTB2	16	69187129	69309052	ENSG00000168807	ENST00000336278		9789	TRUE	protein coding	1623	Damaging	0.000631	106973	0.134095	0.365474	0.74	135	0.000646	104506	-0.19675	0.32832	0.57	135	Damaging	0.000625	104733	131	0.01	0.08	0.912
SNTB2	16	69187129	69309052	ENSG00000168807	ENST00000336278		9789	TRUE	protein coding	1623	HC PTV	6.0763e-05	106973	1.51432	1.17704	0.26	13	6.22e-05	104506	1.07375	1.05738	0.41	13	HC PTV	5.25e-05	104733	11	-0.03	0.29	0.914
SNTB2	16	69187129	69309052	ENSG00000168807	ENST00000336278		9789	TRUE	protein coding	1623	Missense CADD ≥25	0.000574911	106973	0.00155025	0.382864	0.99	123	0.000588	104506	-0.31476	0.343942	0.4	123	Missense	0.00243	104733	510	-0.04	0.04	0.303
SNTG1	8	49909789	50796692	ENSG00000147481	ENST00000642720	NM_018967.5	6344	TRUE	protein coding	1554	Damaging	0.000813289	106973	-0.202648	0.322072	0.84	174	0.000804	104506	-0.02032	0.294395	0.71	168	Damaging	0.000802	104733	168	-0.05	0.07	0.462
SNTG1	8	49909789	50796692	ENSG00000147481	ENST00000642720	NM_018967.5	6344	TRUE	protein coding	1554	HC PTV	6.0763e-05	106973	-0.0900481	1.1774	0.91	13	5.74e-05	104506	0.785897	1.1007	0.57	12	HC PTV	5.73e-05	104733	12	0.25	0.27	0.357
SNTG1	8	49909789	50796692	ENSG00000147481	ENST00000642720	NM_018967.5	6344	TRUE	protein coding	1554	Missense CADD ≥25	0.000752526	106973	-0.2117	0.3348	0.86	161	0.000746	104506	-0.08241	0.305489	0.82	156	Missense	0.00356	104733	745	-0.02	0.03	0.624
SNTG2	2	950849	1367613	ENSG00000172554	ENST00000308624	NM_018968.4	1907	TRUE	protein coding	1620	Damaging	0.00150038	106973	0.0359735	0.23645	0.97	321	0.001498	104506	0.070031	0.215064	0.98	313	Damaging	0.00146	104733	305	-0.05	0.05	0.381
SNTG2	2	950849	1367613	ENSG00000172554	ENST00000308624	NM_018968.4	1907	TRUE	protein coding	1620	HC PTV	0.000635674	106973	-0.23467	0.362971	0.39	136	0.000622	104506	0.022224	0.333438	0.61	130	HC PTV	0.000602	104733	126	-0.13	0.08	0.135
SNTG2	2	950849	1367613	ENSG00000172554	ENST00000308624	NM_018968.4	1907	TRUE	protein coding	1620	Missense CADD ≥25	0.000864704	106973	0.234889	0.311248	0.43	185	0.000876	104506	0.103829	0.281077	0.69	183	Missense	0.00638	104733	1337	0.01	0.03	0.718
SNTN	3	63652675	63679020	ENSG00000188817	ENST00000343837	NM_001080537.2	1574	TRUE	protein coding	444	Damaging	0.000588934	106973	0.252942	0.377966	0.53	126	0.000593	104506	0.230935	0.342273	0.71	124	Damaging	0.000606	104733	127	0.02	0.08	0.781
SNTN	3	63652675	63679020	ENSG00000188817	ENST00000343837	NM_001080537.2	1574	TRUE	protein coding	444	HC PTV	0.000467408	106973	0.154782	0.424222	0.79	100	0.000478	104506	-0.10199	0.381102	0.55	100	HC PTV	0.000482	104733	101	-0.02	0.09	0.861
SNTN	3	63652675	63679020	ENSG00000188817	ENST00000343837	NM_001080537.2	1574	TRUE	protein coding	444	Missense CADD ≥25	0.000121526	106973	0.629734	0.831644	0.39	26	0.000115	104506	1.61659	0.77761	0.039	24	Missense	0.000726	104733	152	0.05	0.08	0.52
SNUPN	15	75598083	75626469	ENSG00000169371	ENST00000308588	NM_005701.4	1420	TRUE	protein coding	1083	Damaging	0.0012807	106973	-0.291846	0.256811	0.21	274	0.001268	104506	-0.06538	0.234591	0.75	265	Damaging	0.00129	104733	271	-0.06	0.06	0.289
SNUPN	15	75598083	75626469	ENSG00000169371	ENST00000308588	NM_005701.4	1420	TRUE	protein coding	1083	HC PTV	0.000116852	106973	-0.153029	0.849161	0.81	25	0.00012	104506	-0.37092	0.762864	0.61	25	HC PTV	0.00011	104733	23	0.06	0.2	0.747
SNUPN	15	75598083	75626469	ENSG00000169371	ENST00000308588	NM_005701.4	1420	TRUE	protein coding	1083	Missense CADD ≥25	0.00116385	106973	-0.30568	0.269365	0.21	249	0.001148	104506	-0.03345	0.246479	0.87	240	Missense	0.0027	104733	565	-0.07	0.04	0.0858
SNW1	14	77717599	77761207	ENSG00000100603	ENST00000261531	NM_012245.3	2129	TRUE	protein coding	1611	Damaging	0.000397297	106973	0.243586	0.460935	0.65	85	0.000402	104506	0.086007	0.416513	0.97	84	Damaging	0.000401	104733	84	0.09	0.1	0.375
SNW1	14	77717599	77761207	ENSG00000100603	ENST00000261531	NM_012245.3	2129	TRUE	protein coding	1611	Missense CADD ≥25	0.000387948	106973	0.285596	0.466455	0.6	83	0.000392	104506	0.134256	0.421561	0.95	82	Missense	0.00207	104733	434	0.08	0.05	0.0707
SNX1	15	64094123	64146090	ENSG00000028528	ENST00000559844	NM_003099.5	8214	TRUE	protein coding	1569	Damaging	0.00160788	106973	0.138409	0.229279	0.28	344	0.001603	104506	0.256628	0.208725	0.11	335	Damaging	0.00162	104733	339	0.07	0.05	0.176
SNX1	15	64094123	64146090	ENSG00000028528	ENST00000559844	NM_003099.5	8214	TRUE	protein coding	1569	Missense CADD ≥25	0.00157049	106973	0.12065	0.23198	0.33	336	0.001565	104506	0.243645	0.211251	0.13	327	Missense	0.00431	104733	903	-0.01	0.03	0.824
SNX10	7	26291862	26374383	ENSG00000086300	ENST00000338523	NM_013322.3	2665	TRUE	protein coding	606	Damaging	0.000299141	106973	-0.993714	0.530739	0.073	64	0.000297	104506	-0.9619	0.484433	0.058	62	Damaging	0.000315	104733	66	-0.26	0.12	0.0245
SNX10	7	26291862	26374383	ENSG00000086300	ENST00000338523	NM_013322.3	2665	TRUE	protein coding	606	Missense CADD ≥25	0.000257074	106973	-1.01679	0.572499	0.075	55	0.000254	104506	-0.94948	0.523934	0.07	53	Missense	0.000649	104733	136	-0.19	0.08	0.021
SNX11	17	48103357	48123601	ENSG00000002919	ENST00000359238	NM_013323.3	2992	TRUE	protein coding	813	Damaging	0.000364578	106973	0.0778127	0.480644	0.83	78	0.000359	104506	0.200893	0.440322	0.76	75	Damaging	0.000349	104733	73	-0.03	0.11	0.802
SNX11	17	48103357	48123601	ENSG00000002919	ENST00000359238	NM_013323.3	2992	TRUE	protein coding	813	HC PTV	0.000135548	106973	-0.219563	0.788095	0.94	29	0.000134	104506	-0.17483	0.720489	0.9	28	HC PTV	0.000124	104733	26	-0.09	0.19	0.614
SNX11	17	48103357	48123601	ENSG00000002919	ENST00000359238	NM_013323.3	2992	TRUE	protein coding	813	Missense CADD ≥25	0.00022903	106973	0.253798	0.606337	0.74	49	0.000225	104506	0.424652	0.556145	0.63	47	Missense	0.000792	104733	166	0.01	0.07	0.879
SNX13	7	17790761	17940501	ENSG00000071189	ENST00000428135	NM_015132.5	6357	TRUE	protein coding	2874	Damaging	0.00105167	106973	-0.15061	0.283281	0.79	225	0.001053	104506	-0.24112	0.257373	0.57	220	Damaging	0.000158	104733	33	0.23	0.17	0.162
SNX13	7	17790761	17940501	ENSG00000071189	ENST00000428135	NM_015132.5	6357	TRUE	protein coding	2874	HC PTV	9.81556e-05	106973	-0.0541194	0.926387	0.95	21	0.0001	104506	-0.24041	0.832259	0.69	21	HC PTV	3.34e-05	104733	7	-0.28	0.36	0.435
SNX13	7	17790761	17940501	ENSG00000071189	ENST00000428135	NM_015132.5	6357	TRUE	protein coding	2874	Missense CADD ≥25	0.000953512	106973	-0.16049	0.297466	0.8	204	0.000952	104506	-0.24108	0.270576	0.64	199	Missense	0.00422	104733	884	-0.04	0.03	0.18
SNX14	6	85504776	85594156	ENSG00000135317	ENST00000314673	NM_153816.6	3452	TRUE	protein coding	2841	Damaging	0.00142559	106973	-0.202004	0.243485	0.68	305	0.001416	104506	-0.04398	0.222008	0.91	296	Damaging	0.00134	104733	280	0.01	0.06	0.811
SNX14	6	85504776	85594156	ENSG00000135317	ENST00000314673	NM_153816.6	3452	TRUE	protein coding	2841	HC PTV	0.000439363	106973	0.494219	0.438169	0.25	94	0.00044	104506	0.544309	0.397843	0.21	92	HC PTV	0.000401	104733	84	0.15	0.1	0.158
SNX14	6	85504776	85594156	ENSG00000135317	ENST00000314673	NM_153816.6	3452	TRUE	protein coding	2841	Missense CADD ≥25	0.00098623	106973	-0.512082	0.292593	0.21	211	0.000976	104506	-0.30944	0.267288	0.48	204	Missense	0.00449	104733	940	0.04	0.03	0.232
SNX15	11	65027439	65040572	ENSG00000110025	ENST00000377244	NM_013306.5	1908	TRUE	protein coding	1029	Damaging	0.00175745	106973	-0.167043	0.219346	0.55	376	0.001746	104506	-0.07403	0.199978	0.85	365	Damaging	0.00161	104733	337	0.01	0.05	0.884
SNX15	11	65027439	65040572	ENSG00000110025	ENST00000377244	NM_013306.5	1908	TRUE	protein coding	1029	HC PTV	0.000182289	106973	-0.575849	0.679957	0.53	39	0.000182	104506	-0.4862	0.618779	0.75	38	HC PTV	0.000186	104733	39	-0.11	0.15	0.477
SNX15	11	65027439	65040572	ENSG00000110025	ENST00000377244	NM_013306.5	1908	TRUE	protein coding	1029	Missense CADD ≥25	0.00157516	106973	-0.119471	0.231647	0.67	337	0.001565	104506	-0.02594	0.211239	0.93	327	Missense	0.00384	104733	804	0	0.03	0.92
SNX16	8	81799581	81842866	ENSG00000104497	ENST00000345957	NM_152836.3	3109	TRUE	protein coding	1035	Damaging	0.000490778	106973	-0.0794955	0.414499	0.68	105	0.000493	104506	-0.13008	0.375894	0.53	103	Damaging	0.000487	104733	102	-0.02	0.09	0.866
SNX16	8	81799581	81842866	ENSG00000104497	ENST00000345957	NM_152836.3	3109	TRUE	protein coding	1035	HC PTV	6.54371e-05	106973	1.31146	1.1346	0.32	14	6.7e-05	104506	1.10072	1.01908	0.4	14	HC PTV	6.21e-05	104733	13	0.3	0.26	0.255
SNX16	8	81799581	81842866	ENSG00000104497	ENST00000345957	NM_152836.3	3109	TRUE	protein coding	1035	Missense CADD ≥25	0.000425341	106973	-0.293645	0.445212	0.41	91	0.000426	104506	-0.32381	0.40435	0.31	89	Missense	0.00148	104733	309	0.02	0.05	0.735
SNX17	2	27370496	27377535	ENSG00000115234	ENST00000233575	NM_014748.4	2357	TRUE	protein coding	1413	Damaging	0.00103297	106973	0.0887539	0.284815	0.82	221	0.001038	104506	-0.0738	0.258154	0.71	217	Damaging	0.00084	104733	176	0.03	0.07	0.72
SNX17	2	27370496	27377535	ENSG00000115234	ENST00000233575	NM_014748.4	2357	TRUE	protein coding	1413	HC PTV	6.0763e-05	106973	1.05329	1.17316	0.42	13	6.22e-05	104506	0.777626	1.05368	0.58	13	HC PTV	5.73e-05	104733	12	0.12	0.27	0.671
SNX17	2	27370496	27377535	ENSG00000115234	ENST00000233575	NM_014748.4	2357	TRUE	protein coding	1413	Missense CADD ≥25	0.000972208	106973	0.028337	0.293562	0.97	208	0.000976	104506	-0.12814	0.266236	0.6	204	Missense	0.00238	104733	499	0.04	0.04	0.319
SNX18	5	54517759	54546586	ENSG00000178996	ENST00000381410	NM_001102575.2	5223	TRUE	protein coding	1875	Damaging	0.00183691	106973	0.069047	0.214316	0.73	393	0.001842	104506	0.12834	0.194503	0.51	385	Damaging	0.00147	104733	308	-0.01	0.05	0.834
SNX18	5	54517759	54546586	ENSG00000178996	ENST00000381410	NM_001102575.2	5223	TRUE	protein coding	1875	HC PTV	5.14148e-05	106973	0.583046	1.27862	0.99	11	5.26e-05	104506	0.471523	1.14854	0.86	11	HC PTV	5.73e-05	104733	12	-0.14	0.27	0.609
SNX18	5	54517759	54546586	ENSG00000178996	ENST00000381410	NM_001102575.2	5223	TRUE	protein coding	1875	Missense CADD ≥25	0.0017855	106973	0.054178	0.21737	0.73	382	0.001789	104506	0.118183	0.197333	0.49	374	Missense	0.00448	104733	938	-0.04	0.03	0.151
SNX19	11	130866250	130916479	ENSG00000120451	ENST00000265909	NM_014758.3	15691	TRUE	protein coding	2979	Damaging	0.00234171	106973	0.0895601	0.190121	0.55	501	0.002368	104506	-0.02051	0.171818	0.9	495	Damaging	0.00205	104733	430	0.03	0.05	0.467
SNX19	11	130866250	130916479	ENSG00000120451	ENST00000265909	NM_014758.3	15691	TRUE	protein coding	2979	HC PTV	0.000612304	106973	0.0720148	0.371149	0.8	131	0.000617	104506	-0.01349	0.335974	0.98	129	HC PTV	0.000105	104733	22	0.22	0.2	0.276
SNX19	11	130866250	130916479	ENSG00000120451	ENST00000265909	NM_014758.3	15691	TRUE	protein coding	2979	Missense CADD ≥25	0.00176213	106973	0.155401	0.219042	0.41	377	0.001785	104506	0.034001	0.197816	0.69	373	Missense	0.00756	104733	1583	0.02	0.02	0.327
SNX2	5	122775079	122834543	ENSG00000205302	ENST00000379516	NM_003100.4	6479	TRUE	protein coding	1560	Damaging	0.000874052	106973	-0.0256713	0.310363	1	187	0.000885	104506	-0.17984	0.280293	0.58	185	Damaging	0.000559	104733	117	-0.1	0.09	0.235
SNX2	5	122775079	122834543	ENSG00000205302	ENST00000379516	NM_003100.4	6479	TRUE	protein coding	1560	HC PTV	5.14148e-05	106973	-2.50656	1.27864	0.071	11	5.26e-05	104506	-2.72034	1.14856	0.03	11	HC PTV	5.73e-05	104733	12	-0.65	0.27	0.0186
SNX2	5	122775079	122834543	ENSG00000205302	ENST00000379516	NM_003100.4	6479	TRUE	protein coding	1560	Missense CADD ≥25	0.000822637	106973	0.129625	0.319903	0.65	176	0.000832	104506	-0.01895	0.289006	0.98	174	Missense	0.00126	104733	264	-0.1	0.06	0.0813
SNX20	16	50666300	50681353	ENSG00000167208	ENST00000330943	NM_182854.4	2860	TRUE	protein coding	951	Damaging	0.000626326	106973	0.518577	0.366848	0.22	134	0.000632	104506	0.502339	0.33204	0.16	132	Damaging	0.000606	104733	127	0.14	0.08	0.0935
SNX20	16	50666300	50681353	ENSG00000167208	ENST00000330943	NM_182854.4	2860	TRUE	protein coding	951	HC PTV	0.000219682	106973	0.715396	0.619209	0.38	47	0.000225	104506	0.473678	0.556258	0.56	47	HC PTV	0.00021	104733	44	0.14	0.14	0.337
SNX20	16	50666300	50681353	ENSG00000167208	ENST00000330943	NM_182854.4	2860	TRUE	protein coding	951	Missense CADD ≥25	0.000406645	106973	0.411765	0.455162	0.39	87	0.000407	104506	0.517722	0.413667	0.19	85	Missense	0.00138	104733	289	0.03	0.06	0.541
SNX21	20	45833799	45843276	ENSG00000124104	ENST00000491381	NM_033421.4	3206	TRUE	protein coding	1122	Damaging	0.00127135	106973	-0.0731309	0.257657	0.94	272	0.001282	104506	-0.25433	0.233118	0.49	268	Damaging	0.00095	104733	199	-0.06	0.07	0.396
SNX21	20	45833799	45843276	ENSG00000124104	ENST00000491381	NM_033421.4	3206	TRUE	protein coding	1122	HC PTV	0.000243052	106973	-0.315522	0.588653	0.74	52	0.000239	104506	-0.06652	0.539122	0.94	50	HC PTV	0.000339	104733	71	-0.05	0.11	0.663
SNX21	20	45833799	45843276	ENSG00000124104	ENST00000491381	NM_033421.4	3206	TRUE	protein coding	1122	Missense CADD ≥25	0.0010283	106973	-0.0156703	0.28642	0.81	220	0.001043	104506	-0.29722	0.258406	0.47	218	Missense	0.00325	104733	680	0.03	0.04	0.344
SNX22	15	64151715	64157481	ENSG00000157734	ENST00000325881	NM_024798.3	3600	TRUE	protein coding	582	Damaging	0.00045806	106973	-0.43366	0.429135	0.36	98	0.000459	104506	-0.43724	0.389519	0.26	96	Damaging	0.000344	104733	72	-0.17	0.11	0.13
SNX22	15	64151715	64157481	ENSG00000157734	ENST00000325881	NM_024798.3	3600	TRUE	protein coding	582	HC PTV	0.000168267	106973	-0.703048	0.707778	0.59	36	0.000167	104506	-0.69774	0.644859	0.55	35	HC PTV	4.77e-05	104733	10	-0.41	0.3	0.17
SNX22	15	64151715	64157481	ENSG00000157734	ENST00000325881	NM_024798.3	3600	TRUE	protein coding	582	Missense CADD ≥25	0.000289793	106973	-0.276777	0.539364	0.46	62	0.000292	104506	-0.28729	0.48851	0.34	61	Missense	0.00127	104733	267	0.06	0.06	0.295
SNX24	5	122843439	123029354	ENSG00000064652	ENST00000261369	NM_014035.4	1987	TRUE	protein coding	510	Damaging	0.000327185	106973	-0.154938	0.507021	0.6	70	0.000316	104506	0.341768	0.469031	0.56	66	Damaging	0.000334	104733	70	-0.02	0.11	0.829
SNX24	5	122843439	123029354	ENSG00000064652	ENST00000261369	NM_014035.4	1987	TRUE	protein coding	510	HC PTV	0.000130874	106973	-0.147645	0.801502	0.75	28	0.000129	104506	0.023679	0.733172	0.96	27	HC PTV	0.000138	104733	29	-0.06	0.18	0.72
SNX24	5	122843439	123029354	ENSG00000064652	ENST00000261369	NM_014035.4	1987	TRUE	protein coding	510	Missense CADD ≥25	0.000196311	106973	-0.159738	0.65452	0.68	42	0.000187	104506	0.561892	0.61011	0.43	39	Missense	0.000511	104733	107	-0.03	0.09	0.723
SNX25	4	185204237	185370185	ENSG00000109762	ENST00000264694		3202	TRUE	protein coding	2523	Damaging	0.00110776	106973	0.348694	0.275575	0.33	237	0.001115	104506	0.31689	0.249659	0.21	233	Damaging	0.00212	104733	445	0.07	0.05	0.128
SNX25	4	185204237	185370185	ENSG00000109762	ENST00000264694		3202	TRUE	protein coding	2523	HC PTV	0.000172941	106973	-0.210375	0.696763	0.75	37	0.000172	104506	-0.09488	0.634515	0.88	36	HC PTV	0.000177	104733	37	-0.05	0.16	0.76
SNX25	4	185204237	185370185	ENSG00000109762	ENST00000264694		3202	TRUE	protein coding	2523	Missense CADD ≥25	0.000934815	106973	0.452049	0.299935	0.23	200	0.000943	104506	0.392045	0.27147	0.16	197	Missense	0.00602	104733	1262	0.04	0.03	0.178
SNX27	1	151612006	151699091	ENSG00000143376	ENST00000458013	NM_001330723.2	6441	TRUE	protein coding	1626	Damaging	0.000771223	106973	-0.513424	0.329733	0.16	165	0.00078	104506	-0.59775	0.298015	0.042	163	Damaging	0.000769	104733	161	-0.14	0.08	0.0608
SNX27	1	151612006	151699091	ENSG00000143376	ENST00000458013	NM_001330723.2	6441	TRUE	protein coding	1626	Missense CADD ≥25	0.00073383	106973	-0.367543	0.338018	0.36	157	0.000746	104506	-0.52683	0.304617	0.082	156	Missense	0.00266	104733	558	-0.02	0.04	0.555
SNX29	16	11976734	12574287	ENSG00000048471	ENST00000566228	NM_032167.5	8173	TRUE	protein coding	2442	Damaging	0.00242585	106973	-0.0740646	0.186752	0.57	519	0.00243	104506	-0.03305	0.169574	0.8	508	Damaging	0.00242	104733	507	-0.01	0.04	0.887
SNX29	16	11976734	12574287	ENSG00000048471	ENST00000566228	NM_032167.5	8173	TRUE	protein coding	2442	HC PTV	0.000294467	106973	-0.589041	0.53481	0.3	63	0.000297	104506	-0.69874	0.484295	0.092	62	HC PTV	0.000301	104733	63	-0.09	0.12	0.437
SNX29	16	11976734	12574287	ENSG00000048471	ENST00000566228	NM_032167.5	8173	TRUE	protein coding	2442	Missense CADD ≥25	0.00213138	106973	-0.0025475	0.199182	0.82	456	0.002134	104506	0.059902	0.180928	0.71	446	Missense	0.00697	104733	1461	0.05	0.03	0.0436
SNX3	6	108211222	108261246	ENSG00000112335	ENST00000230085	NM_003795.6	1535	TRUE	protein coding	489	Damaging	0.000116852	106973	-0.494347	0.8492	0.56	25	0.00012	104506	-0.67373	0.76279	0.35	25	Damaging	0.00011	104733	23	-0.13	0.2	0.516
SNX3	6	108211222	108261246	ENSG00000112335	ENST00000230085	NM_003795.6	1535	TRUE	protein coding	489	Missense CADD ≥25	9.81556e-05	106973	-0.376598	0.926535	0.73	21	0.0001	104506	-0.53012	0.832255	0.49	21	Missense	0.000707	104733	148	0.02	0.08	0.816
SNX30	9	112750760	112881671	ENSG00000148158	ENST00000374232	NM_001012994.2	7700	TRUE	protein coding	1314	Damaging	0.000574911	106973	-0.399045	0.383106	0.22	123	0.000574	104506	-0.51139	0.348375	0.081	120	Damaging	0.000582	104733	122	-0.1	0.09	0.253
SNX30	9	112750760	112881671	ENSG00000148158	ENST00000374232	NM_001012994.2	7700	TRUE	protein coding	1314	Missense CADD ≥25	0.000542193	106973	-0.248974	0.394486	0.47	116	0.000541	104506	-0.35364	0.358992	0.25	113	Missense	0.00245	104733	513	-0.11	0.04	0.00871
SNX31	8	100572889	100663415	ENSG00000174226	ENST00000311812	NM_152628.4	2450	TRUE	protein coding	1323	Damaging	0.00114982	106973	0.450121	0.271004	0.058	246	0.001153	104506	0.383894	0.245928	0.072	241	Damaging	0.00126	104733	263	0.08	0.06	0.148
SNX31	8	100572889	100663415	ENSG00000174226	ENST00000311812	NM_152628.4	2450	TRUE	protein coding	1323	HC PTV	0.000444037	106973	0.100672	0.435744	0.79	95	0.000445	104506	0.071291	0.395565	0.86	93	HC PTV	0.000525	104733	110	0.04	0.09	0.645
SNX31	8	100572889	100663415	ENSG00000174226	ENST00000311812	NM_152628.4	2450	TRUE	protein coding	1323	Missense CADD ≥25	0.000705786	106973	0.669463	0.345799	0.027	151	0.000708	104506	0.579907	0.31373	0.031	148	Missense	0.00317	104733	664	0.08	0.04	0.0239
SNX32	11	65833834	65856896	ENSG00000172803	ENST00000308342	NM_152760.3	1681	TRUE	protein coding	1212	Damaging	0.00127135	106973	-0.588291	0.257764	0.019	272	0.001268	104506	-0.53147	0.234584	0.017	265	Damaging	0.00127	104733	266	-0.17	0.06	0.00332
SNX32	11	65833834	65856896	ENSG00000172803	ENST00000308342	NM_152760.3	1681	TRUE	protein coding	1212	HC PTV	0.000556215	106973	-1.09436	0.389398	0.0047	119	0.000536	104506	-0.62576	0.360545	0.052	112	HC PTV	0.000544	104733	114	-0.31	0.09	0.000531
SNX32	11	65833834	65856896	ENSG00000172803	ENST00000308342	NM_152760.3	1681	TRUE	protein coding	1212	Missense CADD ≥25	0.000715134	106973	-0.193164	0.343528	0.53	153	0.000732	104506	-0.46129	0.308591	0.14	153	Missense	0.00321	104733	672	-0.07	0.04	0.0564
SNX33	15	75647912	75662301	ENSG00000173548	ENST00000308527	NM_153271.2	8002	TRUE	protein coding	1725	Damaging	0.000738504	106973	0.444757	0.338029	0.17	158	0.000737	104506	0.52125	0.307595	0.074	154	Damaging	0.000773	104733	162	0.1	0.07	0.199
SNX33	15	75647912	75662301	ENSG00000173548	ENST00000308527	NM_153271.2	8002	TRUE	protein coding	1725	HC PTV	7.47852e-05	106973	-1.13767	1.06145	0.32	16	6.7e-05	104506	0.067082	1.0194	0.93	14	HC PTV	7.64e-05	104733	16	-0.31	0.24	0.187
SNX33	15	75647912	75662301	ENSG00000173548	ENST00000308527	NM_153271.2	8002	TRUE	protein coding	1725	Missense CADD ≥25	0.000663719	106973	0.623166	0.35654	0.073	142	0.00067	104506	0.566584	0.322588	0.064	140	Missense	0.00353	104733	740	0.02	0.04	0.5
SNX4	3	125446650	125520202	ENSG00000114520	ENST00000251775	NM_003794.4	2512	TRUE	protein coding	1353	Damaging	0.000719808	106973	0.0212206	0.341919	0.92	154	0.000718	104506	0.040636	0.31123	0.82	150	Damaging	0.00073	104733	153	0	0.08	0.999
SNX4	3	125446650	125520202	ENSG00000114520	ENST00000251775	NM_003794.4	2512	TRUE	protein coding	1353	HC PTV	0.000238378	106973	-0.658241	0.593888	0.2	51	0.000239	104506	-0.58838	0.538831	0.18	50	HC PTV	0.000234	104733	49	-0.18	0.14	0.194
SNX4	3	125446650	125520202	ENSG00000114520	ENST00000251775	NM_003794.4	2512	TRUE	protein coding	1353	Missense CADD ≥25	0.00048143	106973	0.357764	0.41798	0.3	103	0.000478	104506	0.355217	0.381078	0.22	100	Missense	0.00243	104733	508	-0.04	0.04	0.375
SNX5	20	17941597	17968980	ENSG00000089006	ENST00000377759	NM_014426.4	2341	TRUE	protein coding	1215	Damaging	0.000981556	106973	-0.081151	0.293149	0.75	210	0.000981	104506	-0.0326	0.266458	0.81	205	Damaging	0.000979	104733	205	-0.02	0.07	0.773
SNX5	20	17941597	17968980	ENSG00000089006	ENST00000377759	NM_014426.4	2341	TRUE	protein coding	1215	HC PTV	5.60889e-05	106973	-3.0218	1.22518	0.015	12	5.26e-05	104506	-2.78621	1.14921	0.016	11	HC PTV	3.82e-05	104733	8	-0.62	0.34	0.0652
SNX5	20	17941597	17968980	ENSG00000089006	ENST00000377759	NM_014426.4	2341	TRUE	protein coding	1215	Missense CADD ≥25	0.000925467	106973	0.0974025	0.301883	0.79	198	0.000928	104506	0.12382	0.273892	0.75	194	Missense	0.00275	104733	577	0	0.04	0.959
SNX6	14	34561093	34630160	ENSG00000129515	ENST00000362031	NM_152233.4	3282	TRUE	protein coding	1221	Damaging	0.000654371	106973	0.0208467	0.359261	0.9	140	0.000665	104506	-0.15759	0.323882	0.57	139	Damaging	0.000683	104733	143	0.01	0.08	0.924
SNX6	14	34561093	34630160	ENSG00000129515	ENST00000362031	NM_152233.4	3282	TRUE	protein coding	1221	Missense CADD ≥25	0.000616978	106973	-0.0392681	0.369972	0.8	132	0.000627	104506	-0.22861	0.333611	0.51	131	Missense	0.00136	104733	284	0.02	0.06	0.705
SNX7	1	98661701	98760500	ENSG00000162627	ENST00000306121	NM_015976.5	1736	TRUE	protein coding	1356	Damaging	0.000906771	106973	0.219227	0.304108	0.57	194	0.000919	104506	0.089154	0.2746	0.79	192	Damaging	0.000792	104733	166	0.05	0.07	0.463
SNX7	1	98661701	98760500	ENSG00000162627	ENST00000306121	NM_015976.5	1736	TRUE	protein coding	1356	HC PTV	0.000130874	106973	0.138126	0.799801	0.98	28	0.000129	104506	0.171052	0.731644	0.83	27	HC PTV	0.000105	104733	22	-0.16	0.2	0.433
SNX7	1	98661701	98760500	ENSG00000162627	ENST00000306121	NM_015976.5	1736	TRUE	protein coding	1356	Missense CADD ≥25	0.000775897	106973	0.232809	0.328715	0.55	166	0.000789	104506	0.075687	0.296181	0.84	165	Missense	0.00305	104733	638	-0.01	0.04	0.727
SNX8	7	2251770	2354318	ENSG00000106266	ENST00000222990	NM_013321.4	4704	TRUE	protein coding	1398	Damaging	0.00107504	106973	0.176971	0.28021	0.61	230	0.001091	104506	0.039307	0.252845	0.99	228	Damaging	0.00109	104733	229	0	0.06	0.96
SNX8	7	2251770	2354318	ENSG00000106266	ENST00000222990	NM_013321.4	4704	TRUE	protein coding	1398	HC PTV	0.000107504	106973	1.27815	0.885277	0.1	23	0.00011	104506	0.987564	0.795331	0.18	23	HC PTV	0.0001	104733	21	0.11	0.21	0.593
SNX8	7	2251770	2354318	ENSG00000106266	ENST00000222990	NM_013321.4	4704	TRUE	protein coding	1398	Missense CADD ≥25	0.000967534	106973	0.0543365	0.295324	1	207	0.000981	104506	-0.06727	0.266611	0.65	205	Missense	0.00285	104733	597	0.02	0.04	0.694
SNX9	6	157700387	157945077	ENSG00000130340	ENST00000392185	NM_016224.5	4216	TRUE	protein coding	1788	Damaging	0.000799267	106973	0.0720762	0.324945	0.82	171	0.000804	104506	0.051443	0.294475	0.66	168	Damaging	0.000726	104733	152	-0.04	0.08	0.563
SNX9	6	157700387	157945077	ENSG00000130340	ENST00000392185	NM_016224.5	4216	TRUE	protein coding	1788	HC PTV	0.000107504	106973	1.34704	0.885377	0.12	23	0.00011	104506	1.05734	0.795286	0.22	23	HC PTV	0.000105	104733	22	0.44	0.2	0.0313
SNX9	6	157700387	157945077	ENSG00000130340	ENST00000392185	NM_016224.5	4216	TRUE	protein coding	1788	Missense CADD ≥25	0.00071046	106973	-0.111164	0.344618	0.41	152	0.000713	104506	-0.1067	0.312651	0.34	149	Missense	0.00266	104733	558	-0.04	0.04	0.385
SOAT1	1	179293714	179358680	ENSG00000057252	ENST00000367619	NM_003101.6	6840	TRUE	protein coding	1653	Damaging	0.00129472	106973	-0.00389804	0.254587	0.83	277	0.001292	104506	-0.0002	0.23164	0.86	270	Damaging	0.00135	104733	282	0.02	0.06	0.736
SOAT1	1	179293714	179358680	ENSG00000057252	ENST00000367619	NM_003101.6	6840	TRUE	protein coding	1653	HC PTV	0.000602956	106973	0.217138	0.372801	0.47	129	0.000598	104506	0.297176	0.3402	0.31	125	HC PTV	0.000635	104733	133	0.03	0.08	0.684
SOAT1	1	179293714	179358680	ENSG00000057252	ENST00000367619	NM_003101.6	6840	TRUE	protein coding	1653	Missense CADD ≥25	0.000691763	106973	-0.196599	0.348095	0.69	148	0.000694	104506	-0.25663	0.315912	0.48	145	Missense	0.00224	104733	469	0.02	0.04	0.641
SOAT2	12	53103486	53124535	ENSG00000167780	ENST00000301466	NM_003578.4	2073	TRUE	protein coding	1569	Damaging	0.00316902	106973	-0.0634793	0.163315	0.54	678	0.003177	104506	-0.07753	0.148219	0.36	664	Damaging	0.00319	104733	668	-0.03	0.04	0.402
SOAT2	12	53103486	53124535	ENSG00000167780	ENST00000301466	NM_003578.4	2073	TRUE	protein coding	1569	HC PTV	0.00152375	106973	-0.174476	0.235149	0.34	326	0.001531	104506	-0.23473	0.213171	0.17	320	HC PTV	0.00152	104733	318	-0.07	0.05	0.177
SOAT2	12	53103486	53124535	ENSG00000167780	ENST00000301466	NM_003578.4	2073	TRUE	protein coding	1569	Missense CADD ≥25	0.00165462	106973	0.0374492	0.225652	0.95	354	0.001655	104506	0.064727	0.204998	0.99	346	Missense	0.00474	104733	992	0	0.03	0.939
SOBP	6	107490106	107661306	ENSG00000112320	ENST00000317357	NM_018013.4	6225	TRUE	protein coding	2622	Damaging	0.00137418	106973	0.0700801	0.247996	0.89	294	0.001359	104506	0.249403	0.226643	0.33	284	Damaging	0.00137	104733	288	0.05	0.06	0.399
SOBP	6	107490106	107661306	ENSG00000112320	ENST00000317357	NM_018013.4	6225	TRUE	protein coding	2622	Missense CADD ≥25	0.0013695	106973	0.0612307	0.248418	0.91	293	0.001354	104506	0.241441	0.227042	0.35	283	Missense	0.00391	104733	820	0.04	0.03	0.269
SOCS1	16	11254417	11256204	ENSG00000185338	ENST00000332029	NM_003745.2	1238	TRUE	protein coding	636	Damaging	0.000168267	106973	-0.243877	0.707385	0.76	36	0.000172	104506	-0.51983	0.635467	0.47	36	Damaging	0.000181	104733	38	-0.08	0.15	0.608
SOCS1	16	11254417	11256204	ENSG00000185338	ENST00000332029	NM_003745.2	1238	TRUE	protein coding	636	Missense CADD ≥25	0.000163593	106973	-0.242398	0.717416	0.86	35	0.000167	104506	-0.53094	0.644479	0.53	35	Missense	0.00101	104733	212	0.04	0.07	0.578
SOCS2	12	93569814	93583487	ENSG00000120833	ENST00000551556	NM_001270471.2	2386	TRUE	protein coding	597	Damaging	0.000135548	106973	0.772294	0.78719	0.31	29	0.000139	104506	0.416155	0.707007	0.46	29	Damaging	0.000134	104733	28	0.11	0.18	0.538
SOCS2	12	93569814	93583487	ENSG00000120833	ENST00000551556	NM_001270471.2	2386	TRUE	protein coding	597	Missense CADD ≥25	0.0001262	106973	0.664847	0.815836	0.4	27	0.000129	104506	0.280547	0.732736	0.59	27	Missense	0.000716	104733	150	0.05	0.08	0.481
SOCS3	17	78356778	78360077	ENSG00000184557	ENST00000330871	NM_003955.5	2734	TRUE	protein coding	678	Damaging	6.54371e-05	106973	-0.857574	1.13416	0.53	14	6.7e-05	104506	-1.21202	1.01883	0.37	14	Damaging	6.68e-05	104733	14	-0.24	0.25	0.354
SOCS3	17	78356778	78360077	ENSG00000184557	ENST00000330871	NM_003955.5	2734	TRUE	protein coding	678	Missense CADD ≥25	6.0763e-05	106973	-0.641485	1.17696	0.61	13	6.22e-05	104506	-0.99747	1.05728	0.41	13	Missense	0.000625	104733	131	0.04	0.08	0.62
SOCS4	14	55027230	55049489	ENSG00000180008	ENST00000555846	NM_199421.2	6903	TRUE	protein coding	1323	Damaging	0.000869378	106973	0.0424344	0.311736	0.56	186	0.000852	104506	0.188605	0.286248	0.27	178	Damaging	0.000869	104733	182	-0.02	0.07	0.792
SOCS4	14	55027230	55049489	ENSG00000180008	ENST00000555846	NM_199421.2	6903	TRUE	protein coding	1323	HC PTV	0.000135548	106973	-0.502113	0.788873	0.51	29	0.000124	104506	0.651281	0.748391	0.43	26	HC PTV	0.000129	104733	27	-0.15	0.18	0.416
SOCS4	14	55027230	55049489	ENSG00000180008	ENST00000555846	NM_199421.2	6903	TRUE	protein coding	1323	Missense CADD ≥25	0.000743178	106973	0.133534	0.337126	0.38	159	0.000737	104506	0.096952	0.307713	0.39	154	Missense	0.00469	104733	982	0.03	0.03	0.346
SOCS5	2	46698952	46780245	ENSG00000171150	ENST00000394861	NM_144949.3	4766	TRUE	protein coding	1611	Damaging	0.000967534	106973	-0.530862	0.294262	0.052	207	0.000952	104506	-0.31104	0.269549	0.22	199	Damaging	0.000998	104733	209	-0.15	0.07	0.0193
SOCS5	2	46698952	46780245	ENSG00000171150	ENST00000394861	NM_144949.3	4766	TRUE	protein coding	1611	HC PTV	0.000186963	106973	-1.81139	0.668892	0.0077	40	0.000172	104506	-0.84313	0.633254	0.24	36	HC PTV	0.000201	104733	42	-0.41	0.15	0.00566
SOCS5	2	46698952	46780245	ENSG00000171150	ENST00000394861	NM_144949.3	4766	TRUE	protein coding	1611	Missense CADD ≥25	0.000780571	106973	-0.223404	0.327557	0.39	167	0.00078	104506	-0.19318	0.297784	0.42	163	Missense	0.00369	104733	773	-0.04	0.03	0.277
SOCS6	18	70289045	70330199	ENSG00000170677	ENST00000397942	NM_004232.4	5703	TRUE	protein coding	1608	Damaging	0.000243052	106973	-0.100987	0.589682	0.83	52	0.000239	104506	-0.03423	0.540172	0.93	50	Damaging	0.000239	104733	50	0.02	0.13	0.872
SOCS6	18	70289045	70330199	ENSG00000170677	ENST00000397942	NM_004232.4	5703	TRUE	protein coding	1608	Missense CADD ≥25	0.000224356	106973	-0.151578	0.613743	0.76	48	0.00022	104506	-0.05627	0.563152	0.87	46	Missense	0.00321	104733	673	-0.01	0.04	0.751
SOCS7	17	38351844	38405593	ENSG00000274211	ENST00000612932	NM_014598.4	8258	TRUE	protein coding	1938	Damaging	0.000434689	106973	0.120006	0.440195	0.84	93	0.000445	104506	-0.15142	0.395435	0.75	93	Damaging	0.000444	104733	93	0.09	0.1	0.378
SOCS7	17	38351844	38405593	ENSG00000274211	ENST00000612932	NM_014598.4	8258	TRUE	protein coding	1938	Missense CADD ≥25	0.000425341	106973	0.00201667	0.445001	0.95	91	0.000435	104506	-0.28075	0.399753	0.54	91	Missense	0.00232	104733	485	0.05	0.04	0.205
SOD1	21	31659666	31668931	ENSG00000142168	ENST00000270142	NM_000454.5	895	TRUE	protein coding	465	Damaging	0.000168267	106973	-0.152523	0.709221	0.73	36	0.000167	104506	-0.2416	0.646178	0.66	35	Damaging	0.000181	104733	38	-0.01	0.15	0.953
SOD1	21	31659666	31668931	ENSG00000142168	ENST00000270142	NM_000454.5	895	TRUE	protein coding	465	Missense CADD ≥25	0.000144896	106973	0.111075	0.764271	1	31	0.000144	104506	0.060565	0.697945	0.99	30	Missense	0.00106	104733	221	0.01	0.06	0.884
SOD2	6	159669069	159762529	ENSG00000112096	ENST00000538183	NM_000636.4	14167	TRUE	protein coding	669	Damaging	0.000350556	106973	0.245935	0.490444	0.58	75	0.000354	104506	0.123446	0.443507	0.8	74	Damaging	3.82e-05	104733	8	-0.33	0.34	0.321
SOD2	6	159669069	159762529	ENSG00000112096	ENST00000538183	NM_000636.4	14167	TRUE	protein coding	669	Missense CADD ≥25	0.000341208	106973	0.182902	0.497115	0.66	73	0.000344	104506	0.072714	0.449622	0.88	72	Missense	0.000621	104733	130	-0.09	0.08	0.282
SOD3	4	24789912	24800842	ENSG00000109610	ENST00000382120	NM_003102.4	1416	TRUE	protein coding	723	Damaging	0.00014957	106973	-1.29632	0.749227	0.068	32	0.000153	104506	-1.45888	0.673016	0.036	32	Damaging	0.000148	104733	31	-0.41	0.17	0.0161
SOD3	4	24789912	24800842	ENSG00000109610	ENST00000382120	NM_003102.4	1416	TRUE	protein coding	723	Missense CADD ≥25	0.000144896	106973	-1.35429	0.761214	0.058	31	0.000148	104506	-1.51392	0.683783	0.029	31	Missense	0.002	104733	418	0.03	0.05	0.458
SOGA1	20	36777447	36863538	ENSG00000149639	ENST00000237536	NM_080627.4	14218	TRUE	protein coding	4986	Damaging	0.00363176	106973	-0.172707	0.152806	0.3	777	0.003646	104506	-0.27116	0.138577	0.052	762	Damaging	0.00368	104733	771	-0.06	0.03	0.075
SOGA1	20	36777447	36863538	ENSG00000149639	ENST00000237536	NM_080627.4	14218	TRUE	protein coding	4986	HC PTV	0.000116852	106973	-0.734235	0.848886	0.68	25	0.000115	104506	-1.6844	0.778078	0.087	24	HC PTV	0.000115	104733	24	-0.24	0.19	0.22
SOGA1	20	36777447	36863538	ENSG00000149639	ENST00000237536	NM_080627.4	14218	TRUE	protein coding	4986	Missense CADD ≥25	0.00351491	106973	-0.153828	0.155305	0.33	752	0.003531	104506	-0.22476	0.140794	0.096	738	Missense	0.00735	104733	1540	0.01	0.02	0.633
SOGA3	6	127472794	127519191	ENSG00000214338	ENST00000525778		4077	TRUE	protein coding	2844	Damaging	0.000766549	106973	0.450753	0.33179	0.12	164	0.000775	104506	0.323012	0.299865	0.21	162	Damaging	0.000783	104733	164	0.1	0.07	0.177
SOGA3	6	127472794	127519191	ENSG00000214338	ENST00000525778		4077	TRUE	protein coding	2844	HC PTV	0.000107504	106973	1.00949	0.885333	0.29	23	0.00011	104506	0.654703	0.795245	0.4	23	HC PTV	0.00011	104733	23	0.25	0.2	0.216
SOGA3	6	127472794	127519191	ENSG00000214338	ENST00000525778		4077	TRUE	protein coding	2844	Missense CADD ≥25	0.000659045	106973	0.359288	0.357787	0.21	141	0.000665	104506	0.267905	0.323685	0.31	139	Missense	0.00362	104733	758	0.01	0.03	0.859
SOHLH1	9	135693407	135704498	ENSG00000165643	ENST00000425225	NM_001101677.2	1368	TRUE	protein coding	1164	Damaging	0.0003786	106973	-0.42195	0.472108	0.36	81	0.000383	104506	-0.49618	0.426692	0.23	80	Damaging	0.00022	104733	46	-0.16	0.14	0.239
SOHLH1	9	135693407	135704498	ENSG00000165643	ENST00000425225	NM_001101677.2	1368	TRUE	protein coding	1164	HC PTV	0.000336534	106973	-0.398261	0.500734	0.43	72	0.00034	104506	-0.47921	0.45292	0.28	71	HC PTV	0.000177	104733	37	-0.19	0.16	0.235
SOHLH2	13	36168217	36214588	ENSG00000120669	ENST00000379881	NM_017826.3	2125	TRUE	protein coding	1278	Damaging	0.000112178	106973	-3.25761	0.867543	0.00016	24	0.000105	104506	-2.73771	0.813951	0.0013	22	Damaging	0.00011	104733	23	-0.77	0.2	0.000103
SOHLH2	13	36168217	36214588	ENSG00000120669	ENST00000379881	NM_017826.3	2125	TRUE	protein coding	1278	HC PTV	5.14148e-05	106973	-3.79806	1.28156	0.0012	11	4.31e-05	104506	-2.20146	1.2728	0.049	9	HC PTV	4.77e-05	104733	10	-1.13	0.3	0.000159
SOHLH2	13	36168217	36214588	ENSG00000120669	ENST00000379881	NM_017826.3	2125	TRUE	protein coding	1278	Missense CADD ≥25	6.0763e-05	106973	-2.80031	1.17864	0.031	13	6.22e-05	104506	-3.1089	1.05876	0.011	13	Missense	0.00206	104733	432	-0.04	0.05	0.394
SON	21	33543038	33577481	ENSG00000159140	ENST00000356577	NM_138927.4	8393	TRUE	protein coding	7281	Damaging	0.00215475	106973	0.0772134	0.19859	0.66	461	0.002172	104506	-0.01987	0.17978	0.82	454	Damaging	0.000181	104733	38	-0.35	0.15	0.0234
SON	21	33543038	33577481	ENSG00000159140	ENST00000356577	NM_138927.4	8393	TRUE	protein coding	7281	Missense CADD ≥25	0.00215475	106973	0.0772134	0.19859	0.66	461	0.002172	104506	-0.01987	0.17978	0.82	454	Missense	0.000329	104733	69	-0.31	0.11	0.00728
SORBS1	10	95311771	95561414	ENSG00000095637	ENST00000371247	NM_001034954.3	7348	TRUE	protein coding	3879	Damaging	0.00357567	106973	0.0210559	0.154045	0.8	765	0.003598	104506	-0.03354	0.139541	0.62	752	Damaging	0.00263	104733	551	0.03	0.04	0.474
SORBS1	10	95311771	95561414	ENSG00000095637	ENST00000371247	NM_001034954.3	7348	TRUE	protein coding	3879	HC PTV	0.000341208	106973	-0.474229	0.49706	0.26	73	0.000349	104506	-0.79243	0.446416	0.059	73	HC PTV	0.000158	104733	33	-0.2	0.17	0.229
SORBS1	10	95311771	95561414	ENSG00000095637	ENST00000371247	NM_001034954.3	7348	TRUE	protein coding	3879	Missense CADD ≥25	0.00323914	106973	0.072723	0.1618	0.91	693	0.003253	104506	0.0469	0.146696	0.92	680	Missense	0.00401	104733	840	0.03	0.03	0.304
SORBS2	4	185585444	185956652	ENSG00000154556	ENST00000418609		5529	TRUE	protein coding	3015	Damaging	0.00136016	106973	-0.0925157	0.248747	0.81	291	0.001373	104506	-0.14098	0.224999	0.68	287	Damaging	0.00242	104733	507	-0.05	0.04	0.219
SORBS2	4	185585444	185956652	ENSG00000154556	ENST00000418609		5529	TRUE	protein coding	3015	HC PTV	6.0763e-05	106973	0.417055	1.17538	0.41	13	6.22e-05	104506	0.206333	1.05582	0.44	13	HC PTV	0.000439	104733	92	-0.08	0.1	0.395
SORBS2	4	185585444	185956652	ENSG00000154556	ENST00000418609		5529	TRUE	protein coding	3015	Missense CADD ≥25	0.00130407	106973	-0.10488	0.254024	0.71	279	0.001316	104506	-0.14788	0.229841	0.58	275	Missense	0.00628	104733	1315	0.05	0.03	0.0819
SORBS3	8	22544986	22575788	ENSG00000120896	ENST00000240123	NM_005775.5	3227	TRUE	protein coding	2016	Damaging	0.00230899	106973	0.21038	0.191458	0.2	494	0.00232	104506	0.16177	0.173553	0.22	485	Damaging	0.000988	104733	207	0.08	0.07	0.214
SORBS3	8	22544986	22575788	ENSG00000120896	ENST00000240123	NM_005775.5	3227	TRUE	protein coding	2016	HC PTV	0.000743178	106973	0.526765	0.336924	0.14	159	0.000742	104506	0.577501	0.306498	0.064	155	HC PTV	0.000812	104733	170	0.13	0.07	0.0806
SORBS3	8	22544986	22575788	ENSG00000120896	ENST00000240123	NM_005775.5	3227	TRUE	protein coding	2016	Missense CADD ≥25	0.00156582	106973	0.0593231	0.232348	0.59	335	0.001579	104506	-0.03434	0.210265	0.84	330	Missense	0.00276	104733	578	0.04	0.04	0.363
SORCS1	10	106573663	107164706	ENSG00000108018	ENST00000263054	NM_052918.5	7444	TRUE	protein coding	3507	Damaging	0.0011545	106973	0.262014	0.270428	0.42	247	0.001148	104506	0.302881	0.246389	0.31	240	Damaging	0.00119	104733	249	0.03	0.06	0.62
SORCS1	10	106573663	107164706	ENSG00000108018	ENST00000263054	NM_052918.5	7444	TRUE	protein coding	3507	HC PTV	9.81556e-05	106973	1.09313	0.926513	0.32	21	0.0001	104506	0.889947	0.832107	0.41	21	HC PTV	0.00011	104733	23	0.22	0.2	0.277
SORCS1	10	106573663	107164706	ENSG00000108018	ENST00000263054	NM_052918.5	7444	TRUE	protein coding	3507	Missense CADD ≥25	0.00105634	106973	0.18455	0.28269	0.58	226	0.001048	104506	0.246376	0.257911	0.42	219	Missense	0.00826	104733	1731	-0.03	0.02	0.268
SORCS2	4	7192538	7742836	ENSG00000184985	ENST00000507866	NM_020777.3	6152	TRUE	protein coding	3480	Damaging	0.00208931	106973	-0.423607	0.200864	0.039	447	0.002072	104506	-0.29423	0.183321	0.2	433	Damaging	0.00209	104733	438	-0.07	0.05	0.125
SORCS2	4	7192538	7742836	ENSG00000184985	ENST00000507866	NM_020777.3	6152	TRUE	protein coding	3480	HC PTV	0.000172941	106973	0.584662	0.696767	0.5	37	0.000177	104506	0.263992	0.625891	0.68	37	HC PTV	0.000177	104733	37	0.15	0.16	0.336
SORCS2	4	7192538	7742836	ENSG00000184985	ENST00000507866	NM_020777.3	6152	TRUE	protein coding	3480	Missense CADD ≥25	0.00191637	106973	-0.514642	0.209698	0.018	410	0.001895	104506	-0.34638	0.191663	0.14	396	Missense	0.0124	104733	2604	-0.02	0.02	0.302
SORCS3	10	104641290	105265242	ENSG00000156395	ENST00000369701	NM_014978.3	5575	TRUE	protein coding	3669	Damaging	0.00185561	106973	-0.322807	0.213484	0.18	397	0.001842	104506	-0.22606	0.194695	0.28	385	Damaging	0.00183	104733	383	-0.04	0.05	0.445
SORCS3	10	104641290	105265242	ENSG00000156395	ENST00000369701	NM_014978.3	5575	TRUE	protein coding	3669	HC PTV	6.54371e-05	106973	-2.42473	1.13463	0.044	14	6.22e-05	104506	-2.05575	1.05747	0.061	13	HC PTV	3.34e-05	104733	7	-0.24	0.36	0.507
SORCS3	10	104641290	105265242	ENSG00000156395	ENST00000369701	NM_014978.3	5575	TRUE	protein coding	3669	Missense CADD ≥25	0.00179485	106973	-0.247371	0.217054	0.32	384	0.001785	104506	-0.16362	0.19779	0.46	373	Missense	0.00882	104733	1848	-0.03	0.02	0.125
SORD	15	45023147	45077185	ENSG00000140263	ENST00000267814	NM_003104.6	4818	TRUE	protein coding	1074	Damaging	0.00107971	106973	-0.154467	0.279644	0.42	231	0.001086	104506	-0.25346	0.25343	0.27	227	Damaging	0.00129	104733	271	-0.06	0.06	0.261
SORD	15	45023147	45077185	ENSG00000140263	ENST00000267814	NM_003104.6	4818	TRUE	protein coding	1074	HC PTV	0.000210333	106973	-0.413508	0.633005	0.22	45	0.000211	104506	-0.36428	0.575103	0.25	44	HC PTV	0.000215	104733	45	-0.12	0.14	0.378
SORD	15	45023147	45077185	ENSG00000140263	ENST00000267814	NM_003104.6	4818	TRUE	protein coding	1074	Missense CADD ≥25	0.000869378	106973	-0.0915682	0.311568	0.77	186	0.000876	104506	-0.22654	0.28219	0.5	183	Missense	0.00264	104733	552	-0.01	0.04	0.795
SORL1	11	121452314	121633763	ENSG00000137642	ENST00000260197	NM_003105.6	10863	TRUE	protein coding	6645	Damaging	0.00448244	106973	-0.00832788	0.137759	0.97	959	0.004473	104506	0.053621	0.125325	0.5	935	Damaging	0.00444	104733	931	0.01	0.03	0.693
SORL1	11	121452314	121633763	ENSG00000137642	ENST00000260197	NM_003105.6	10863	TRUE	protein coding	6645	HC PTV	0.0002524	106973	0.168017	0.577924	0.57	54	0.000254	104506	0.145946	0.524013	0.66	53	HC PTV	0.000191	104733	40	0.13	0.15	0.375
SORL1	11	121452314	121633763	ENSG00000137642	ENST00000260197	NM_003105.6	10863	TRUE	protein coding	6645	Missense CADD ≥25	0.00423471	106973	-0.0196212	0.141704	0.93	906	0.004225	104506	0.046303	0.128938	0.56	883	Missense	0.0152	104733	3191	0.01	0.02	0.486
SORT1	1	109309568	109397918	ENSG00000134243	ENST00000256637	NM_002959.7	6990	TRUE	protein coding	2496	Damaging	0.00104699	106973	-0.375805	0.283059	0.29	224	0.001024	104506	-0.15996	0.260137	0.88	214	Damaging	0.00108	104733	226	-0.04	0.06	0.506
SORT1	1	109309568	109397918	ENSG00000134243	ENST00000256637	NM_002959.7	6990	TRUE	protein coding	2496	HC PTV	4.67408e-05	106973	-1.11533	1.3382	0.36	10	4.31e-05	104506	0.04071	1.2671	0.86	9	HC PTV	3.82e-05	104733	8	-0.37	0.34	0.268
SORT1	1	109309568	109397918	ENSG00000134243	ENST00000256637	NM_002959.7	6990	TRUE	protein coding	2496	Missense CADD ≥25	0.00100025	106973	-0.341111	0.289588	0.37	214	0.000981	104506	-0.16876	0.265777	0.91	205	Missense	0.00425	104733	891	-0.07	0.03	0.0278
SOS1	2	38981549	39124345	ENSG00000115904	ENST00000402219	NM_005633.4	8906	TRUE	protein coding	4002	Damaging	0.000864704	106973	0.342252	0.31127	0.35	185	0.000876	104506	-0.03863	0.281093	0.81	183	Damaging	0.000898	104733	188	0.03	0.07	0.622
SOS1	2	38981549	39124345	ENSG00000115904	ENST00000402219	NM_005633.4	8906	TRUE	protein coding	4002	HC PTV	0.000140222	106973	-0.945793	0.7724	0.19	30	0.000144	104506	-1.18271	0.693738	0.082	30	HC PTV	0.000153	104733	32	-0.15	0.17	0.367
SOS1	2	38981549	39124345	ENSG00000115904	ENST00000402219	NM_005633.4	8906	TRUE	protein coding	4002	Missense CADD ≥25	0.000724482	106973	0.591651	0.340012	0.11	155	0.000732	104506	0.18599	0.307374	0.61	153	Missense	0.0054	104733	1132	0.01	0.03	0.697
SOS2	14	50117130	50231578	ENSG00000100485	ENST00000216373	NM_006939.4	5508	TRUE	protein coding	3999	Damaging	0.00160788	106973	-0.0116639	0.229424	0.87	344	0.001622	104506	-0.07742	0.207606	0.98	339	Damaging	0.00168	104733	351	-0.04	0.05	0.42
SOS2	14	50117130	50231578	ENSG00000100485	ENST00000216373	NM_006939.4	5508	TRUE	protein coding	3999	HC PTV	7.01111e-05	106973	-3.17922	1.0968	0.0035	15	7.18e-05	104506	-3.594	0.985244	0.00027	15	HC PTV	8.12e-05	104733	17	-0.57	0.23	0.0128
SOS2	14	50117130	50231578	ENSG00000100485	ENST00000216373	NM_006939.4	5508	TRUE	protein coding	3999	Missense CADD ≥25	0.00153777	106973	0.133234	0.23458	0.43	329	0.00155	104506	0.085949	0.212343	0.45	324	Missense	0.00764	104733	1600	0.04	0.02	0.0857
SOST	17	43753738	43758791	ENSG00000167941	ENST00000301691	NM_025237.3	2296	TRUE	protein coding	642	Damaging	0.000350556	106973	0.564492	0.490154	0.43	75	0.000349	104506	0.643216	0.446299	0.36	73	Damaging	0.000339	104733	71	0.18	0.11	0.119
SOST	17	43753738	43758791	ENSG00000167941	ENST00000301691	NM_025237.3	2296	TRUE	protein coding	642	HC PTV	6.0763e-05	106973	-1.36777	1.17703	0.26	13	6.22e-05	104506	-1.5849	1.05734	0.12	13	HC PTV	4.77e-05	104733	10	-0.22	0.3	0.469
SOST	17	43753738	43758791	ENSG00000167941	ENST00000301691	NM_025237.3	2296	TRUE	protein coding	642	Missense CADD ≥25	0.000289793	106973	0.969671	0.539067	0.17	62	0.000287	104506	1.126	0.492251	0.083	60	Missense	0.000955	104733	200	0.1	0.07	0.121
SOSTDC1	7	16461481	16530580	ENSG00000171243	ENST00000307068	NM_015464.3	1758	TRUE	protein coding	621	Damaging	0.000640348	106973	-0.273089	0.362861	0.48	137	0.000636	104506	-0.11023	0.330855	0.59	133	Damaging	0.000664	104733	139	-0.04	0.08	0.627
SOSTDC1	7	16461481	16530580	ENSG00000171243	ENST00000307068	NM_015464.3	1758	TRUE	protein coding	621	Missense CADD ≥25	0.000626326	106973	-0.247223	0.366896	0.55	134	0.000622	104506	-0.07791	0.334647	0.69	130	Missense	0.00151	104733	316	-0.01	0.05	0.825
SOWAHA	5	132813302	132816786	ENSG00000198944	ENST00000378693	NM_175873.6	3485	TRUE	protein coding	1650	Damaging	0.000743178	106973	-0.0898312	0.336541	0.58	159	0.000737	104506	0.031359	0.307174	0.67	154	Damaging	0.00074	104733	155	-0.03	0.08	0.681
SOWAHA	5	132813302	132816786	ENSG00000198944	ENST00000378693	NM_175873.6	3485	TRUE	protein coding	1650	HC PTV	0.000158919	106973	0.315512	0.727361	0.54	34	0.000163	104506	0.049199	0.653364	0.76	34	HC PTV	0.000172	104733	36	0.08	0.16	0.601
SOWAHA	5	132813302	132816786	ENSG00000198944	ENST00000378693	NM_175873.6	3485	TRUE	protein coding	1650	Missense CADD ≥25	0.00058426	106973	-0.200116	0.379498	0.35	125	0.000574	104506	0.026279	0.34792	0.52	120	Missense	0.00355	104733	743	-0.03	0.04	0.449
SOWAHB	4	76894152	76898144	ENSG00000186212	ENST00000334306	NM_001029870.3	3993	TRUE	protein coding	2382	Damaging	0.000944163	106973	-0.0738853	0.298448	0.63	202	0.000947	104506	-0.10935	0.27078	0.51	198	Damaging	0.000931	104733	195	-0.01	0.07	0.916
SOWAHB	4	76894152	76898144	ENSG00000186212	ENST00000334306	NM_001029870.3	3993	TRUE	protein coding	2382	HC PTV	0.000135548	106973	0.0573431	0.787013	0.99	29	0.000129	104506	0.550046	0.732669	0.48	27	HC PTV	0.000148	104733	31	-0.05	0.17	0.783
SOWAHB	4	76894152	76898144	ENSG00000186212	ENST00000334306	NM_001029870.3	3993	TRUE	protein coding	2382	Missense CADD ≥25	0.000808615	106973	-0.0958706	0.322446	0.6	173	0.000818	104506	-0.21355	0.291334	0.32	171	Missense	0.00525	104733	1100	0.03	0.03	0.318
SOWAHC	2	109614364	109618990	ENSG00000198142	ENST00000356454	NM_023016.4	4627	TRUE	protein coding	1578	Damaging	0.000490778	106973	0.113655	0.412974	0.74	105	0.000502	104506	-0.11905	0.370919	0.76	105	Damaging	0.000501	104733	105	0.05	0.09	0.61
SOWAHC	2	109614364	109618990	ENSG00000198142	ENST00000356454	NM_023016.4	4627	TRUE	protein coding	1578	HC PTV	6.54371e-05	106973	-0.757956	1.13051	0.59	14	6.7e-05	104506	-0.84071	1.01537	0.35	14	HC PTV	6.68e-05	104733	14	-0.13	0.25	0.602
SOWAHC	2	109614364	109618990	ENSG00000198142	ENST00000356454	NM_023016.4	4627	TRUE	protein coding	1578	Missense CADD ≥25	0.000425341	106973	0.247814	0.443576	0.57	91	0.000435	104506	-0.00791	0.398404	0.98	91	Missense	0.0036	104733	754	-0.02	0.03	0.604
SOWAHD	X	119758588	119760202	ENSG00000187808	ENST00000343905	NM_001105576.3	1615	TRUE	protein coding	948	Damaging	0.000411319	106973	0.294138	0.453249	0.43	88	0.000411	104506	0.32033	0.411887	0.38	86	Damaging	0.000411	104733	86	0.09	0.1	0.376
SOWAHD	X	119758588	119760202	ENSG00000187808	ENST00000343905	NM_001105576.3	1615	TRUE	protein coding	948	Missense CADD ≥25	0.000411319	106973	0.294138	0.453249	0.43	88	0.000411	104506	0.32033	0.411887	0.38	86	Missense	0.00226	104733	473	-0.1	0.04	0.0189
SOX1	13	112067149	112071706	ENSG00000182968	ENST00000330949	NM_005986.3	4558	TRUE	protein coding	1176	Damaging	0.000317837	106973	-0.548708	0.515506	0.56	68	0.000316	104506	-0.4361	0.470042	0.86	66	Damaging	0.000315	104733	66	-0.16	0.12	0.158
SOX1	13	112067149	112071706	ENSG00000182968	ENST00000330949	NM_005986.3	4558	TRUE	protein coding	1176	Missense CADD ≥25	0.000313163	106973	-0.504392	0.519337	0.65	67	0.000311	104506	-0.37928	0.473642	0.98	65	Missense	0.00228	104733	478	0.03	0.04	0.543
SOX10	22	37970686	37987422	ENSG00000100146	ENST00000396884	NM_006941.4	2885	TRUE	protein coding	1401	Damaging	0.000345882	106973	-0.17003	0.494211	0.63	74	0.000344	104506	-0.08178	0.450102	0.77	72	Damaging	0.000358	104733	75	-0.01	0.11	0.907
SOX10	22	37970686	37987422	ENSG00000100146	ENST00000396884	NM_006941.4	2885	TRUE	protein coding	1401	Missense CADD ≥25	0.000345882	106973	-0.17003	0.494211	0.63	74	0.000344	104506	-0.08178	0.450102	0.77	72	Missense	0.00161	104733	338	-0.04	0.05	0.41
SOX11	2	5692384	5701385	ENSG00000176887	ENST00000322002	NM_003108.4	9002	TRUE	protein coding	1326	Damaging	0.000359904	106973	0.137255	0.482221	0.52	77	0.000364	104506	0.066651	0.435954	0.58	76	Damaging	0.000353	104733	74	-0.01	0.11	0.947
SOX11	2	5692384	5701385	ENSG00000176887	ENST00000322002	NM_003108.4	9002	TRUE	protein coding	1326	Missense CADD ≥25	0.000359904	106973	0.137255	0.482221	0.52	77	0.000364	104506	0.066651	0.435954	0.58	76	Missense	0.00119	104733	249	-0.03	0.06	0.593
SOX12	20	325552	330224	ENSG00000177732	ENST00000342665	NM_006943.4	4673	TRUE	protein coding	948	Damaging	5.14148e-05	106973	-0.524804	1.27962	0.59	11	4.78e-05	104506	0.366482	1.20528	0.7	10	Damaging	5.25e-05	104733	11	-0.15	0.29	0.603
SOX13	1	204073115	204127743	ENSG00000143842	ENST00000367204	NM_005686.3	4076	TRUE	protein coding	1869	Damaging	0.000827312	106973	0.369913	0.318324	0.27	177	0.000842	104506	0.144072	0.286766	0.78	176	Damaging	0.000912	104733	191	0.08	0.07	0.265
SOX13	1	204073115	204127743	ENSG00000143842	ENST00000367204	NM_005686.3	4076	TRUE	protein coding	1869	HC PTV	5.14148e-05	106973	0.551406	1.27589	0.62	11	5.26e-05	104506	0.072109	1.14613	0.92	11	HC PTV	0.000138	104733	29	0.1	0.18	0.578
SOX13	1	204073115	204127743	ENSG00000143842	ENST00000367204	NM_005686.3	4076	TRUE	protein coding	1869	Missense CADD ≥25	0.000775897	106973	0.357797	0.328688	0.31	166	0.000789	104506	0.148849	0.296158	0.79	165	Missense	0.00375	104733	785	0.01	0.03	0.708
SOX14	3	137764315	137766334	ENSG00000168875	ENST00000306087	NM_004189.4	2020	TRUE	protein coding	723	Damaging	0.000135548	106973	0.14079	0.787445	0.67	29	0.000139	104506	-0.22745	0.7074	0.96	29	Damaging	0.000134	104733	28	0.05	0.18	0.763
SOX14	3	137764315	137766334	ENSG00000168875	ENST00000306087	NM_004189.4	2020	TRUE	protein coding	723	Missense CADD ≥25	0.000121526	106973	0.124253	0.831615	0.76	26	0.000124	104506	-0.23344	0.74708	0.82	26	Missense	0.0011	104733	231	0.01	0.06	0.888
SOX15	17	7588178	7590094	ENSG00000129194	ENST00000250055	NM_006942.2	1320	TRUE	protein coding	702	Damaging	0.000261748	106973	-1.46021	0.567187	0.014	56	0.000263	104506	-1.56938	0.514118	0.0025	55	Damaging	0.000258	104733	54	-0.42	0.13	0.00114
SOX15	17	7588178	7590094	ENSG00000129194	ENST00000250055	NM_006942.2	1320	TRUE	protein coding	702	Missense CADD ≥25	0.0002524	106973	-1.45918	0.577591	0.015	54	0.000254	104506	-1.5803	0.523726	0.0024	53	Missense	0.0016	104733	336	-0.1	0.05	0.0663
SOX17	8	54457935	54460892	ENSG00000164736	ENST00000297316	NM_022454.4	2346	TRUE	protein coding	1245	Damaging	0.000350556	106973	0.163156	0.490333	0.83	75	0.000344	104506	0.233585	0.449489	0.68	72	Damaging	0.000353	104733	74	0	0.11	0.969
SOX17	8	54457935	54460892	ENSG00000164736	ENST00000297316	NM_022454.4	2346	TRUE	protein coding	1245	Missense CADD ≥25	0.000341208	106973	0.0778975	0.497	0.92	73	0.000335	104506	0.167771	0.455861	0.75	70	Missense	0.00294	104733	615	0.06	0.04	0.139
SOX18	20	64047582	64049639	ENSG00000203883	ENST00000340356	NM_018419.3	1862	TRUE	protein coding	1155	Damaging	0.0012433	106973	0.0400987	0.260556	0.87	266	0.001254	104506	0.007041	0.235782	0.8	262	Damaging	0.00125	104733	262	0.03	0.06	0.634
SOX18	20	64047582	64049639	ENSG00000203883	ENST00000340356	NM_018419.3	1862	TRUE	protein coding	1155	Missense CADD ≥25	0.00123396	106973	0.0471738	0.261538	0.87	264	0.001244	104506	0.014311	0.236684	0.8	260	Missense	0.0044	104733	921	0.01	0.03	0.813
SOX2	3	181711925	181714436	ENSG00000181449	ENST00000325404	NM_003106.4	2512	TRUE	protein coding	954	Damaging	8.41334e-05	106973	-1.44067	0.999451	0.29	18	8.13e-05	104506	-1.39891	0.923882	0.22	17	Damaging	8.59e-05	104733	18	-0.37	0.22	0.0949
SOX2	3	181711925	181714436	ENSG00000181449	ENST00000325404	NM_003106.4	2512	TRUE	protein coding	954	Missense CADD ≥25	8.41334e-05	106973	-1.44067	0.999451	0.29	18	8.13e-05	104506	-1.39891	0.923882	0.22	17	Missense	0.000711	104733	149	-0.01	0.08	0.913
SOX21	13	94709622	94712545	ENSG00000125285	ENST00000376945	NM_007084.4	2924	TRUE	protein coding	831	Damaging	0.000215008	106973	1.4935	0.626676	0.017	46	0.00022	104506	1.16731	0.562941	0.035	46	Damaging	0.000224	104733	47	0.35	0.14	0.0115
SOX21	13	94709622	94712545	ENSG00000125285	ENST00000376945	NM_007084.4	2924	TRUE	protein coding	831	Missense CADD ≥25	0.000215008	106973	1.4935	0.626676	0.017	46	0.00022	104506	1.16731	0.562941	0.035	46	Missense	0.00145	104733	303	0.04	0.05	0.423
SOX3	X	140502985	140505069	ENSG00000134595	ENST00000370536	NM_005634.3	2085	TRUE	protein coding	1341	Damaging	0.000177615	106973	-1.22408	0.689559	0.08	38	0.000182	104506	-1.58794	0.619482	0.012	38	Damaging	0.000181	104733	38	-0.33	0.15	0.03
SOX3	X	140502985	140505069	ENSG00000134595	ENST00000370536	NM_005634.3	2085	TRUE	protein coding	1341	HC PTV	7.01111e-05	106973	-0.964564	1.09739	0.29	15	7.18e-05	104506	-1.33283	0.985867	0.13	15	HC PTV	7.64e-05	104733	16	-0.26	0.24	0.274
SOX3	X	140502985	140505069	ENSG00000134595	ENST00000370536	NM_005634.3	2085	TRUE	protein coding	1341	Missense CADD ≥25	0.000107504	106973	-1.39291	0.886252	0.16	23	0.00011	104506	-1.75375	0.796184	0.046	23	Missense	0.0022	104733	461	-0.01	0.04	0.838
SOX30	5	157625679	157671480	ENSG00000039600	ENST00000265007	NM_178424.2	3283	TRUE	protein coding	2262	Damaging	0.000602956	106973	0.353396	0.373677	0.26	129	0.000612	104506	0.210516	0.336976	0.34	128	Damaging	0.00043	104733	90	0.13	0.1	0.203
SOX30	5	157625679	157671480	ENSG00000039600	ENST00000265007	NM_178424.2	3283	TRUE	protein coding	2262	HC PTV	0.000177615	106973	-0.733289	0.688079	0.26	38	0.000177	104506	-0.55043	0.626376	0.5	37	HC PTV	0.000172	104733	36	-0.3	0.16	0.0581
SOX30	5	157625679	157671480	ENSG00000039600	ENST00000265007	NM_178424.2	3283	TRUE	protein coding	2262	Missense CADD ≥25	0.000425341	106973	0.807184	0.444809	0.039	91	0.000435	104506	0.519952	0.399563	0.12	91	Missense	0.0021	104733	440	0.09	0.05	0.0437
SOX4	6	21593751	21598619	ENSG00000124766	ENST00000244745	NM_003107.3	4869	TRUE	protein coding	1425	Damaging	0.000308489	106973	-0.192488	0.522756	0.76	66	0.000311	104506	-0.22661	0.473159	0.5	65	Damaging	0.00031	104733	65	-0.08	0.12	0.498
SOX4	6	21593751	21598619	ENSG00000124766	ENST00000244745	NM_003107.3	4869	TRUE	protein coding	1425	Missense CADD ≥25	0.000308489	106973	-0.192488	0.522756	0.76	66	0.000311	104506	-0.22661	0.473159	0.5	65	Missense	0.00353	104733	740	-0.01	0.04	0.756
SOX5	12	23529504	24562544	ENSG00000134532	ENST00000451604	NM_006940.6	7076	TRUE	protein coding	2292	Damaging	0.000743178	106973	0.0973176	0.336387	0.65	159	0.000742	104506	0.233294	0.305995	0.38	155	Damaging	0.000153	104733	32	-0.21	0.17	0.22
SOX5	12	23529504	24562544	ENSG00000134532	ENST00000451604	NM_006940.6	7076	TRUE	protein coding	2292	HC PTV	0.000135548	106973	0.126126	0.787326	0.9	29	0.000134	104506	0.351631	0.719625	0.68	28	HC PTV	NA	NA	NA	NA	NA	NA
SOX5	12	23529504	24562544	ENSG00000134532	ENST00000451604	NM_006940.6	7076	TRUE	protein coding	2292	Missense CADD ≥25	0.00060763	106973	0.0908439	0.371973	0.66	130	0.000608	104506	0.207082	0.338006	0.43	127	Missense	0.00233	104733	489	0.03	0.04	0.545
SOX6	11	15966449	16739591	ENSG00000110693	ENST00000683767	NM_001367873.1	9304	TRUE	protein coding	2487	Damaging	0.00150505	106973	-0.106479	0.237	0.42	322	0.001507	104506	-0.14753	0.215248	0.22	315	Damaging	0.00153	104733	321	-0.09	0.05	0.105
SOX6	11	15966449	16739591	ENSG00000110693	ENST00000683767	NM_001367873.1	9304	TRUE	protein coding	2487	Missense CADD ≥25	0.00150038	106973	-0.114451	0.237367	0.4	321	0.001502	104506	-0.15316	0.215588	0.21	314	Missense	0.00412	104733	864	0.02	0.03	0.548
SOX7	8	10723768	10730511	ENSG00000171056	ENST00000304501	NM_031439.4	3215	TRUE	protein coding	1167	Damaging	0.000649697	106973	-0.0473973	0.360297	0.83	139	0.000651	104506	-0.0669	0.32716	0.68	136	Damaging	0.000649	104733	136	-0.02	0.08	0.797
SOX7	8	10723768	10730511	ENSG00000171056	ENST00000304501	NM_031439.4	3215	TRUE	protein coding	1167	Missense CADD ≥25	0.000626326	106973	-0.0603833	0.366948	0.74	134	0.000627	104506	-0.08163	0.333337	0.6	131	Missense	0.003	104733	629	0.01	0.04	0.761
SOX8	16	981770	986979	ENSG00000005513	ENST00000293894	NM_014587.5	3087	TRUE	protein coding	1341	Damaging	0.00162658	106973	0.057032	0.227873	0.51	348	0.001631	104506	-0.03992	0.206797	0.88	341	Damaging	0.0016	104733	336	0.01	0.05	0.793
SOX8	16	981770	986979	ENSG00000005513	ENST00000293894	NM_014587.5	3087	TRUE	protein coding	1341	Missense CADD ≥25	0.00161723	106973	0.0320471	0.228529	0.59	346	0.001622	104506	-0.06387	0.207405	0.99	339	Missense	0.00515	104733	1078	-0.02	0.03	0.523
SOX9	17	72121020	72126416	ENSG00000125398	ENST00000245479	NM_000346.4	3931	TRUE	protein coding	1530	Damaging	0.000551541	106973	-0.405399	0.390865	0.31	118	0.000536	104506	-0.18812	0.360392	0.69	112	Damaging	0.000554	104733	116	-0.03	0.09	0.719
SOX9	17	72121020	72126416	ENSG00000125398	ENST00000245479	NM_000346.4	3931	TRUE	protein coding	1530	Missense CADD ≥25	0.000551541	106973	-0.405399	0.390865	0.31	118	0.000536	104506	-0.18812	0.360392	0.69	112	Missense	0.00248	104733	519	-0.03	0.04	0.42
SP1	12	53380176	53416446	ENSG00000185591	ENST00000327443	NM_138473.3	7680	TRUE	protein coding	2358	Damaging	0.00109373	106973	-0.385816	0.277392	0.18	234	0.001096	104506	-0.38173	0.251841	0.13	229	Damaging	0.00112	104733	234	-0.13	0.06	0.0348
SP1	12	53380176	53416446	ENSG00000185591	ENST00000327443	NM_138473.3	7680	TRUE	protein coding	2358	Missense CADD ≥25	0.00109373	106973	-0.385816	0.277392	0.18	234	0.001096	104506	-0.38173	0.251841	0.13	229	Missense	0.00442	104733	926	-0.05	0.03	0.0966
SP100	2	230415942	230545606	ENSG00000067066	ENST00000340126	NM_001080391.2	5414	TRUE	protein coding	2658	Damaging	0.000556215	106973	0.437085	0.387969	0.27	119	0.00055	104506	0.60714	0.354464	0.057	115	Damaging	0.000201	104733	42	0.23	0.15	0.115
SP100	2	230415942	230545606	ENSG00000067066	ENST00000340126	NM_001080391.2	5414	TRUE	protein coding	2658	HC PTV	0.000537519	106973	0.387364	0.394652	0.33	115	0.000531	104506	0.575197	0.360788	0.069	111	HC PTV	0.000201	104733	42	0.23	0.15	0.115
SP110	2	230165186	230225729	ENSG00000135899	ENST00000258381	NM_080424.4	6192	TRUE	protein coding	2142	Damaging	0.000598282	106973	-0.833243	0.37411	0.013	128	0.000584	104506	-0.56905	0.344172	0.064	122	Damaging	0.000616	104733	129	-0.1	0.08	0.216
SP110	2	230165186	230225729	ENSG00000135899	ENST00000258381	NM_080424.4	6192	TRUE	protein coding	2142	HC PTV	0.000551541	106973	-0.783084	0.389637	0.02	118	0.000541	104506	-0.54694	0.357614	0.086	113	HC PTV	0.000563	104733	118	-0.08	0.09	0.383
SP110	2	230165186	230225729	ENSG00000135899	ENST00000258381	NM_080424.4	6192	TRUE	protein coding	2142	Missense CADD ≥25	4.67408e-05	106973	-1.42319	1.33762	0.36	10	4.31e-05	104506	-0.8455	1.26636	0.47	9	Missense	0.00302	104733	633	0.1	0.04	0.0088
SP140	2	230203110	230313215	ENSG00000079263	ENST00000392045	NM_007237.5	3244	TRUE	protein coding	2604	Damaging	0.000444037	106973	-0.134377	0.434154	0.75	95	0.000445	104506	-0.02844	0.394108	0.96	93	Damaging	0.000477	104733	100	-0.04	0.1	0.698
SP140	2	230203110	230313215	ENSG00000079263	ENST00000392045	NM_007237.5	3244	TRUE	protein coding	2604	HC PTV	0.000401971	106973	-0.372195	0.456284	0.4	86	0.000402	104506	-0.24353	0.414664	0.56	84	HC PTV	0.000439	104733	92	-0.08	0.1	0.395
SP140L	2	230327184	230403732	ENSG00000185404	ENST00000415673	NM_138402.6	2656	TRUE	protein coding	1743	Damaging	0.000841334	106973	0.382607	0.315546	0.1	180	0.000847	104506	0.374155	0.285801	0.055	177	Damaging	0.000606	104733	127	0.09	0.08	0.303
SP140L	2	230327184	230403732	ENSG00000185404	ENST00000415673	NM_138402.6	2656	TRUE	protein coding	1743	HC PTV	0.000817963	106973	0.387987	0.320016	0.092	175	0.000823	104506	0.386623	0.28992	0.051	172	HC PTV	0.000578	104733	121	0.1	0.09	0.234
SP2	17	47896150	47928957	ENSG00000167182	ENST00000376741	NM_003110.6	3026	TRUE	protein coding	1842	Damaging	0.000813289	106973	0.066694	0.32194	0.93	174	0.000818	104506	-0.1466	0.29173	0.53	171	Damaging	0.00084	104733	176	-0.04	0.07	0.552
SP2	17	47896150	47928957	ENSG00000167182	ENST00000376741	NM_003110.6	3026	TRUE	protein coding	1842	Missense CADD ≥25	0.000808615	106973	0.0798419	0.322867	0.88	173	0.000813	104506	-0.13218	0.292585	0.58	170	Missense	0.0035	104733	733	-0.08	0.04	0.029
SP3	2	173880850	173965373	ENSG00000172845	ENST00000310015	NM_003111.5	11714	TRUE	protein coding	2346	Damaging	0.000233704	106973	0.809639	0.598321	0.16	50	0.00023	104506	0.892896	0.548469	0.11	48	Damaging	0.000229	104733	48	0.12	0.14	0.384
SP3	2	173880850	173965373	ENSG00000172845	ENST00000310015	NM_003111.5	11714	TRUE	protein coding	2346	Missense CADD ≥25	0.000233704	106973	0.809639	0.598321	0.16	50	0.00023	104506	0.892896	0.548469	0.11	48	Missense	0.00288	104733	604	0.03	0.04	0.469
SP4	7	21428043	21514822	ENSG00000105866	ENST00000222584	NM_003112.5	6077	TRUE	protein coding	2355	Damaging	0.000327185	106973	0.059076	0.507523	0.96	70	0.00033	104506	-0.02853	0.45925	0.77	69	Damaging	0.000745	104733	156	0.02	0.08	0.796
SP4	7	21428043	21514822	ENSG00000105866	ENST00000222584	NM_003112.5	6077	TRUE	protein coding	2355	Missense CADD ≥25	0.000322511	106973	0.0466085	0.511185	0.92	69	0.000325	104506	-0.0355	0.462612	0.75	68	Missense	0.00349	104733	732	0.01	0.04	0.711
SP5	2	170715337	170718078	ENSG00000204335	ENST00000375281	NM_001003845.3	2047	TRUE	protein coding	1197	Damaging	0.000532845	106973	-0.257592	0.39638	0.53	114	0.000526	104506	-0.01395	0.362427	0.81	110	Damaging	0.000554	104733	116	0	0.09	0.972
SP5	2	170715337	170718078	ENSG00000204335	ENST00000375281	NM_001003845.3	2047	TRUE	protein coding	1197	Missense CADD ≥25	0.000509474	106973	-0.315947	0.40536	0.5	109	0.000502	104506	-0.04629	0.370947	0.81	105	Missense	0.00226	104733	473	0.01	0.04	0.877
SP6	17	47844908	47855874	ENSG00000189120	ENST00000536300	NM_001258248.2	3824	TRUE	protein coding	1131	Damaging	0.000565563	106973	0.326228	0.385973	0.49	121	0.00056	104506	0.352206	0.352597	0.41	117	Damaging	0.000568	104733	119	0.07	0.09	0.402
SP6	17	47844908	47855874	ENSG00000189120	ENST00000536300	NM_001258248.2	3824	TRUE	protein coding	1131	Missense CADD ≥25	0.000546867	106973	0.239444	0.392508	0.62	117	0.000541	104506	0.277286	0.358777	0.52	113	Missense	0.00214	104733	449	-0.02	0.04	0.66
SP7	12	53326575	53345315	ENSG00000170374	ENST00000536324	NM_001173467.3	3123	TRUE	protein coding	1296	Damaging	0.000794593	106973	0.0802749	0.325379	0.98	170	0.00078	104506	0.071723	0.29844	0.79	163	Damaging	0.000802	104733	168	0.02	0.07	0.801
SP7	12	53326575	53345315	ENSG00000170374	ENST00000536324	NM_001173467.3	3123	TRUE	protein coding	1296	HC PTV	0.00010283	106973	0.790313	0.903812	0.36	22	0.000105	104506	0.538103	0.81175	0.55	22	HC PTV	0.0001	104733	21	0.27	0.21	0.203
SP7	12	53326575	53345315	ENSG00000170374	ENST00000536324	NM_001173467.3	3123	TRUE	protein coding	1296	Missense CADD ≥25	0.000691763	106973	-0.0254416	0.34869	0.75	148	0.000675	104506	-0.00117	0.320845	0.6	141	Missense	0.00244	104733	512	0.02	0.04	0.717
SP8	7	20782279	20786886	ENSG00000164651	ENST00000418710	NM_182700.6	3626	TRUE	protein coding	1527	Damaging	0.000705786	106973	-0.00396706	0.345675	0.78	151	0.000703	104506	0.120196	0.314754	0.85	147	Damaging	0.000702	104733	147	-0.04	0.08	0.61
SP8	7	20782279	20786886	ENSG00000164651	ENST00000418710	NM_182700.6	3626	TRUE	protein coding	1527	Missense CADD ≥25	0.000705786	106973	-0.00396706	0.345675	0.78	151	0.000703	104506	0.120196	0.314754	0.85	147	Missense	0.00284	104733	594	-0.03	0.04	0.449
SP9	2	174334954	174338500	ENSG00000217236	ENST00000394967	NM_001145250.2	2554	TRUE	protein coding	1455	Damaging	0.000364578	106973	-0.374178	0.479084	0.47	78	0.000373	104506	-0.58166	0.430296	0.2	78	Damaging	0.000377	104733	79	-0.17	0.11	0.123
SP9	2	174334954	174338500	ENSG00000217236	ENST00000394967	NM_001145250.2	2554	TRUE	protein coding	1455	Missense CADD ≥25	0.00035523	106973	-0.421621	0.485342	0.42	76	0.000364	104506	-0.6295	0.435916	0.17	76	Missense	0.00184	104733	386	-0.03	0.05	0.497
SPA17	11	124673844	124697518	ENSG00000064199	ENST00000227135	NM_017425.4	3604	TRUE	protein coding	456	Damaging	0.000303815	106973	0.357286	0.526749	0.38	65	0.000311	104506	0.099191	0.473174	0.75	65	Damaging	0.000296	104733	62	0.08	0.12	0.499
SPA17	11	124673844	124697518	ENSG00000064199	ENST00000227135	NM_017425.4	3604	TRUE	protein coding	456	HC PTV	9.34815e-05	106973	-0.212188	0.949449	0.96	20	9.57e-05	104506	-0.43313	0.852876	0.54	20	HC PTV	8.12e-05	104733	17	-0.08	0.23	0.719
SPA17	11	124673844	124697518	ENSG00000064199	ENST00000227135	NM_017425.4	3604	TRUE	protein coding	456	Missense CADD ≥25	0.000210333	106973	0.610342	0.633034	0.28	45	0.000215	104506	0.335805	0.568648	0.43	45	Missense	0.000687	104733	144	0.06	0.08	0.468
SPACA1	6	88047841	88066838	ENSG00000118434	ENST00000237201	NM_030960.3	1453	TRUE	protein coding	885	Damaging	0.000154245	106973	-1.15806	0.739185	0.17	33	0.000153	104506	-1.09319	0.674257	0.096	32	Damaging	0.000172	104733	36	-0.17	0.16	0.27
SPACA1	6	88047841	88066838	ENSG00000118434	ENST00000237201	NM_030960.3	1453	TRUE	protein coding	885	Missense CADD ≥25	0.000116852	106973	-1.37648	0.849235	0.18	25	0.000115	104506	-1.25788	0.778541	0.14	24	Missense	0.000955	104733	200	-0.07	0.07	0.278
SPACA3	17	32970376	32997877	ENSG00000141316	ENST00000269053	NM_173847.5	839	TRUE	protein coding	648	Damaging	0.000172941	106973	-0.00817768	0.69774	0.94	37	0.000172	104506	0.080812	0.635434	0.93	36	Damaging	0.000177	104733	37	-0.06	0.16	0.721
SPACA3	17	32970376	32997877	ENSG00000141316	ENST00000269053	NM_173847.5	839	TRUE	protein coding	648	HC PTV	4.67408e-05	106973	0.37673	1.34191	0.76	10	4.78e-05	104506	0.073802	1.20545	0.97	10	HC PTV	2.39e-05	104733	5	0.26	0.43	0.545
SPACA3	17	32970376	32997877	ENSG00000141316	ENST00000269053	NM_173847.5	839	TRUE	protein coding	648	Missense CADD ≥25	0.0001262	106973	-0.15077	0.81676	0.93	27	0.000124	104506	0.083491	0.747683	0.93	26	Missense	0.00095	104733	199	-0.07	0.07	0.279
SPACA7	13	112376355	112434689	ENSG00000153498	ENST00000283550	NM_145248.5	759	TRUE	protein coding	588	Damaging	0.000373926	106973	-0.136421	0.47532	0.8	80	0.000378	104506	-0.33685	0.429679	0.49	79	Damaging	0.000148	104733	31	-0.25	0.17	0.141
SPACA7	13	112376355	112434689	ENSG00000153498	ENST00000283550	NM_145248.5	759	TRUE	protein coding	588	HC PTV	0.000196311	106973	-0.25286	0.655827	0.71	42	0.000201	104506	-0.5436	0.589127	0.38	42	HC PTV	9.55e-05	104733	20	-0.21	0.21	0.318
SPACA7	13	112376355	112434689	ENSG00000153498	ENST00000283550	NM_145248.5	759	TRUE	protein coding	588	Missense CADD ≥25	0.000177615	106973	-0.00757259	0.689567	0.98	38	0.000177	104506	-0.10177	0.627758	0.94	37	Missense	0.00305	104733	638	-0.02	0.04	0.602
SPACA9	9	132878027	132890201	ENSG00000165698	ENST00000356311	NM_001316897.2	2242	TRUE	protein coding	669	Damaging	0.00111243	106973	-0.258968	0.275557	0.61	238	0.0011	104506	-0.18838	0.251766	0.74	230	Damaging	0.00112	104733	235	-0.08	0.06	0.176
SPACA9	9	132878027	132890201	ENSG00000165698	ENST00000356311	NM_001316897.2	2242	TRUE	protein coding	669	HC PTV	0.000135548	106973	-0.668996	0.788647	0.65	29	0.000134	104506	-0.41545	0.720887	0.87	28	HC PTV	0.000134	104733	28	-0.03	0.18	0.873
SPACA9	9	132878027	132890201	ENSG00000165698	ENST00000356311	NM_001316897.2	2242	TRUE	protein coding	669	Missense CADD ≥25	0.000976882	106973	-0.20184	0.294013	0.71	209	0.000966	104506	-0.15675	0.268614	0.77	202	Missense	0.00233	104733	489	-0.04	0.04	0.355
SPAG1	8	100157906	100259278	ENSG00000104450	ENST00000388798	NM_003114.5	3695	TRUE	protein coding	2781	Damaging	0.00116852	106973	0.376294	0.268823	0.2	250	0.001196	104506	0.111423	0.241459	0.76	250	Damaging	0.00116	104733	242	0.08	0.06	0.21
SPAG1	8	100157906	100259278	ENSG00000104450	ENST00000388798	NM_003114.5	3695	TRUE	protein coding	2781	HC PTV	0.000453385	106973	0.536289	0.431306	0.24	97	0.000464	104506	0.227095	0.387396	0.61	97	HC PTV	0.00042	104733	88	0.12	0.1	0.244
SPAG1	8	100157906	100259278	ENSG00000104450	ENST00000388798	NM_003114.5	3695	TRUE	protein coding	2781	Missense CADD ≥25	0.000715134	106973	0.27415	0.343444	0.49	153	0.000732	104506	0.037867	0.308482	0.99	153	Missense	0.00508	104733	1065	0.02	0.03	0.521
SPAG11B	8	7442684	7463674	ENSG00000164871	ENST00000398462	NM_058201.4	551	TRUE	protein coding	402	Damaging	8.88075e-05	106973	0.929173	0.973961	0.35	19	9.09e-05	104506	0.420371	0.874797	0.54	19	Damaging	2.86e-05	104733	6	-0.33	0.39	0.4
SPAG11B	8	7442684	7463674	ENSG00000164871	ENST00000398462	NM_058201.4	551	TRUE	protein coding	402	HC PTV	8.88075e-05	106973	0.929173	0.973961	0.35	19	9.09e-05	104506	0.420371	0.874797	0.54	19	HC PTV	0.000215	104733	45	0.12	0.14	0.38
SPAG16	2	213284379	214410501	ENSG00000144451	ENST00000331683	NM_024532.5	2102	TRUE	protein coding	1896	Damaging	0.00150038	106973	-0.190261	0.236452	0.4	321	0.001493	104506	-0.14541	0.215414	0.45	312	Damaging	0.000315	104733	66	-0.24	0.12	0.038
SPAG16	2	213284379	214410501	ENSG00000144451	ENST00000331683	NM_024532.5	2102	TRUE	protein coding	1896	HC PTV	0.000560889	106973	-0.670553	0.386342	0.088	120	0.00055	104506	-0.54417	0.354461	0.18	115	HC PTV	0.000181	104733	38	-0.55	0.15	0.000378
SPAG16	2	213284379	214410501	ENSG00000144451	ENST00000331683	NM_024532.5	2102	TRUE	protein coding	1896	Missense CADD ≥25	0.000939489	106973	0.0971785	0.298654	0.8	201	0.000943	104506	0.087905	0.270948	0.94	197	Missense	0.00366	104733	766	-0.01	0.03	0.687
SPAG17	1	117953590	118185228	ENSG00000155761	ENST00000336338	NM_206996.4	7203	TRUE	protein coding	6672	Damaging	0.00305685	106973	0.201853	0.165981	0.18	654	0.003043	104506	0.209966	0.151192	0.13	636	Damaging	0.00291	104733	610	0.05	0.04	0.192
SPAG17	1	117953590	118185228	ENSG00000155761	ENST00000336338	NM_206996.4	7203	TRUE	protein coding	6672	HC PTV	0.00105634	106973	0.506039	0.281795	0.06	226	0.001057	104506	0.507652	0.255981	0.028	221	HC PTV	0.000921	104733	193	0.1	0.07	0.133
SPAG17	1	117953590	118185228	ENSG00000155761	ENST00000336338	NM_206996.4	7203	TRUE	protein coding	6672	Missense CADD ≥25	0.00200985	106973	0.0687955	0.20448	0.67	430	0.001995	104506	0.08222	0.186521	0.65	417	Missense	0.0126	104733	2630	-0.01	0.02	0.63
SPAG4	20	35615829	35621094	ENSG00000061656	ENST00000374273	NM_003116.3	1561	TRUE	protein coding		Damaging	0.00122461	106973	0.0687352	0.262546	0.7	262	0.001225	104506	0.076256	0.238534	0.58	256	Damaging	0.00127	104733	265	0.08	0.06	0.169
SPAG4	20	35615829	35621094	ENSG00000061656	ENST00000374273	NM_003116.3	1561	TRUE	protein coding		HC PTV	0.000383274	106973	0.43287	0.468954	0.16	82	0.000388	104506	0.275636	0.423748	0.29	81	HC PTV	0.000387	104733	81	0.15	0.11	0.155
SPAG4	20	35615829	35621094	ENSG00000061656	ENST00000374273	NM_003116.3	1561	TRUE	protein coding		Missense CADD ≥25	0.000841334	106973	-0.0973392	0.316592	0.63	180	0.000837	104506	-0.0162	0.288356	0.96	175	Missense	0.00253	104733	529	0.03	0.04	0.402
SPAG5	17	28577565	28599025	ENSG00000076382	ENST00000321765	NM_006461.4	3786	TRUE	protein coding	3582	Damaging	0.001262	106973	-0.179775	0.258578	0.51	270	0.001254	104506	-0.08279	0.235801	0.7	262	Damaging	0.00128	104733	269	-0.03	0.06	0.548
SPAG5	17	28577565	28599025	ENSG00000076382	ENST00000321765	NM_006461.4	3786	TRUE	protein coding	3582	HC PTV	0.000472082	106973	-0.392679	0.422442	0.33	101	0.000464	104506	-0.17243	0.387229	0.56	97	HC PTV	0.000477	104733	100	-0.04	0.1	0.64
SPAG5	17	28577565	28599025	ENSG00000076382	ENST00000321765	NM_006461.4	3786	TRUE	protein coding	3582	Missense CADD ≥25	0.000789919	106973	-0.0521161	0.326689	0.93	169	0.000789	104506	-0.02991	0.297004	0.97	165	Missense	0.00678	104733	1421	-0.03	0.03	0.182
SPAG6	10	22345445	22454224	ENSG00000077327	ENST00000376624	NM_012443.4	2568	TRUE	protein coding	1530	Damaging	0.000841334	106973	-0.0220644	0.316689	0.99	180	0.000852	104506	-0.14029	0.286015	0.76	178	Damaging	0.000654	104733	137	-0.08	0.08	0.343
SPAG6	10	22345445	22454224	ENSG00000077327	ENST00000376624	NM_012443.4	2568	TRUE	protein coding	1530	HC PTV	0.0002524	106973	-0.711141	0.577861	0.33	54	0.000258	104506	-0.89936	0.518981	0.17	54	HC PTV	0.000263	104733	55	-0.18	0.13	0.17
SPAG6	10	22345445	22454224	ENSG00000077327	ENST00000376624	NM_012443.4	2568	TRUE	protein coding	1530	Missense CADD ≥25	0.000588934	106973	0.273474	0.378426	0.52	126	0.000593	104506	0.190637	0.342597	0.59	124	Missense	0.00348	104733	729	0.02	0.04	0.669
SPAG7	17	4959226	4967817	ENSG00000091640	ENST00000206020	NM_004890.3	1005	TRUE	protein coding	684	Damaging	0.000462734	106973	-0.171365	0.426692	0.77	99	0.000464	104506	-0.19021	0.387235	0.68	97	Damaging	0.000454	104733	95	0.01	0.1	0.952
SPAG7	17	4959226	4967817	ENSG00000091640	ENST00000206020	NM_004890.3	1005	TRUE	protein coding	684	Missense CADD ≥25	0.000420667	106973	-0.11416	0.447503	0.9	90	0.000421	104506	-0.10074	0.406542	0.84	88	Missense	0.00103	104733	216	0.06	0.06	0.374
SPAG8	9	35808045	35812272	ENSG00000137098	ENST00000396638	NM_001039592.2	1716	TRUE	protein coding	1458	Damaging	0.0011545	106973	0.335588	0.27053	0.33	247	0.001182	104506	0.073366	0.242995	0.96	247	Damaging	0.00129	104733	270	0.03	0.06	0.618
SPAG8	9	35808045	35812272	ENSG00000137098	ENST00000396638	NM_001039592.2	1716	TRUE	protein coding	1458	HC PTV	0.000285119	106973	0.314698	0.543901	0.73	61	0.000292	104506	0.100471	0.488533	0.93	61	HC PTV	0.00109	104733	229	-0.06	0.06	0.349
SPAG8	9	35808045	35812272	ENSG00000137098	ENST00000396638	NM_001039592.2	1716	TRUE	protein coding	1458	Missense CADD ≥25	0.000869378	106973	0.34202	0.311643	0.36	186	0.00089	104506	0.064373	0.279921	0.99	186	Missense	0.00422	104733	884	-0.01	0.03	0.711
SPAG9	17	50962174	51120868	ENSG00000008294	ENST00000262013	NM_001130528.3	8276	TRUE	protein coding	3966	Damaging	0.00223888	106973	-0.281507	0.194323	0.14	479	0.002201	104506	-0.15467	0.178123	0.31	460	Damaging	0.00226	104733	474	-0.03	0.04	0.467
SPAG9	17	50962174	51120868	ENSG00000008294	ENST00000262013	NM_001130528.3	8276	TRUE	protein coding	3966	HC PTV	7.94593e-05	106973	0.648138	1.02924	0.39	17	7.66e-05	104506	1.05792	0.953036	0.17	16	HC PTV	6.21e-05	104733	13	0.31	0.26	0.236
SPAG9	17	50962174	51120868	ENSG00000008294	ENST00000262013	NM_001130528.3	8276	TRUE	protein coding	3966	Missense CADD ≥25	0.00215942	106973	-0.315777	0.197853	0.098	462	0.002124	104506	-0.19851	0.181292	0.2	444	Missense	0.00816	104733	1710	0.01	0.02	0.775
SPAM1	7	123925237	123971414	ENSG00000106304	ENST00000682466	NM_153189.3	2037	TRUE	protein coding	1530	Damaging	0.000285119	106973	-0.465662	0.54365	0.37	61	0.000273	104506	0.124047	0.505253	0.95	57	Damaging	0.000291	104733	61	-0.11	0.12	0.353
SPAM1	7	123925237	123971414	ENSG00000106304	ENST00000682466	NM_153189.3	2037	TRUE	protein coding	1530	HC PTV	0.00014957	106973	-0.564687	0.750474	0.35	32	0.000144	104506	0.090034	0.69632	0.8	30	HC PTV	0.000253	104733	53	0.09	0.13	0.498
SPAM1	7	123925237	123971414	ENSG00000106304	ENST00000682466	NM_153189.3	2037	TRUE	protein coding	1530	Missense CADD ≥25	0.000135548	106973	-0.35609	0.788368	0.75	29	0.000129	104506	0.161764	0.734025	0.85	27	Missense	0.00189	104733	396	-0.04	0.05	0.455
SPARC	5	151661096	151686975	ENSG00000113140	ENST00000231061	NM_003118.4	3451	TRUE	protein coding	912	Damaging	0.00184159	106973	0.320053	0.214049	0.13	394	0.001866	104506	0.144894	0.193259	0.41	390	Damaging	0.000716	104733	150	0.05	0.08	0.501
SPARC	5	151661096	151686975	ENSG00000113140	ENST00000231061	NM_003118.4	3451	TRUE	protein coding	912	Missense CADD ≥25	0.00181822	106973	0.291877	0.215416	0.18	389	0.001842	104506	0.119051	0.194506	0.49	385	Missense	0.00188	104733	394	0.05	0.05	0.342
SPARCL1	4	87473335	87531061	ENSG00000152583	ENST00000282470	NM_004684.6	2778	TRUE	protein coding	1995	Damaging	0.00162658	106973	-0.200956	0.227532	0.35	348	0.001612	104506	-0.0926	0.20769	0.66	337	Damaging	0.00164	104733	344	-0.06	0.05	0.281
SPARCL1	4	87473335	87531061	ENSG00000152583	ENST00000282470	NM_004684.6	2778	TRUE	protein coding	1995	HC PTV	0.000294467	106973	-0.0618224	0.534062	0.97	63	0.000292	104506	0.153675	0.487535	0.71	61	HC PTV	0.000306	104733	64	0.06	0.12	0.616
SPARCL1	4	87473335	87531061	ENSG00000152583	ENST00000282470	NM_004684.6	2778	TRUE	protein coding	1995	Missense CADD ≥25	0.00133211	106973	-0.231545	0.251355	0.31	285	0.001321	104506	-0.14704	0.229431	0.5	276	Missense	0.00403	104733	844	-0.02	0.03	0.51
SPART	13	36301638	36370180	ENSG00000133104	ENST00000438666	NM_015087.5	4900	TRUE	protein coding	2001	Damaging	0.00172473	106973	-0.0780472	0.221619	0.96	369	0.001751	104506	-0.22326	0.199898	0.5	366	Damaging	0.00176	104733	368	0	0.05	0.965
SPART	13	36301638	36370180	ENSG00000133104	ENST00000438666	NM_015087.5	4900	TRUE	protein coding	2001	HC PTV	0.000383274	106973	-0.446925	0.469438	0.42	82	0.000388	104506	-0.55643	0.424292	0.26	81	HC PTV	0.000401	104733	84	-0.11	0.1	0.296
SPART	13	36301638	36370180	ENSG00000133104	ENST00000438666	NM_015087.5	4900	TRUE	protein coding	2001	Missense CADD ≥25	0.00134613	106973	0.0244925	0.250762	0.73	288	0.001368	104506	-0.1328	0.226049	0.86	286	Missense	0.0035	104733	733	0	0.04	0.974
SPAST	2	32063556	32157637	ENSG00000021574	ENST00000315285	NM_014946.4	5268	TRUE	protein coding	1851	Damaging	0.00048143	106973	0.0817557	0.416977	0.69	103	0.000478	104506	0.145492	0.380089	0.65	100	Damaging	0.000506	104733	106	0.05	0.09	0.61
SPAST	2	32063556	32157637	ENSG00000021574	ENST00000315285	NM_014946.4	5268	TRUE	protein coding	1851	Missense CADD ≥25	0.000453385	106973	0.0504695	0.429673	0.72	97	0.00045	104506	0.149619	0.392025	0.63	94	Missense	0.00347	104733	726	0	0.04	0.963
SPATA1	1	84506300	84566194	ENSG00000122432	ENST00000490879		2888	TRUE	protein coding	1314	Damaging	0.000687089	106973	-0.0535887	0.349252	0.85	147	0.000684	104506	0.047523	0.318085	0.87	143	Damaging	NA	NA	NA	NA	NA	NA
SPATA1	1	84506300	84566194	ENSG00000122432	ENST00000490879		2888	TRUE	protein coding	1314	HC PTV	0.000373926	106973	-0.275333	0.473277	0.55	80	0.000373	104506	-0.22724	0.430561	0.58	78	HC PTV	NA	NA	NA	NA	NA	NA
SPATA1	1	84506300	84566194	ENSG00000122432	ENST00000490879		2888	TRUE	protein coding	1314	Missense CADD ≥25	0.000313163	106973	0.211233	0.51713	0.7	67	0.000311	104506	0.377117	0.471621	0.71	65	Missense	NA	NA	NA	NA	NA	NA
SPATA13	13	23979805	24307074	ENSG00000182957	ENST00000382108	NM_001166271.3	8454	TRUE	protein coding	3834	Damaging	0.00366448	106973	-0.195418	0.152323	0.24	784	0.003665	104506	-0.20953	0.138429	0.13	766	Damaging	0.00375	104733	785	-0.05	0.03	0.118
SPATA13	13	23979805	24307074	ENSG00000182957	ENST00000382108	NM_001166271.3	8454	TRUE	protein coding	3834	HC PTV	0.000172941	106973	-0.154768	0.698691	0.93	37	0.000177	104506	-0.38895	0.62763	0.64	37	HC PTV	0.000205	104733	43	-0.12	0.14	0.414
SPATA13	13	23979805	24307074	ENSG00000182957	ENST00000382108	NM_001166271.3	8454	TRUE	protein coding	3834	Missense CADD ≥25	0.00349154	106973	-0.197314	0.156025	0.23	747	0.003488	104506	-0.20022	0.141876	0.15	729	Missense	0.0107	104733	2232	-0.05	0.02	0.0231
SPATA16	3	172889357	173141235	ENSG00000144962	ENST00000351008	NM_031955.6	2074	TRUE	protein coding	1710	Damaging	0.00129472	106973	-0.0771434	0.25513	0.71	277	0.001277	104506	0.060109	0.233445	0.64	267	Damaging	0.00129	104733	271	-0.02	0.06	0.666
SPATA16	3	172889357	173141235	ENSG00000144962	ENST00000351008	NM_031955.6	2074	TRUE	protein coding	1710	HC PTV	0.000107504	106973	0.447894	0.884261	0.63	23	0.00011	104506	0.205506	0.794376	0.75	23	HC PTV	0.000115	104733	24	0.05	0.19	0.816
SPATA16	3	172889357	173141235	ENSG00000144962	ENST00000351008	NM_031955.6	2074	TRUE	protein coding	1710	Missense CADD ≥25	0.00118722	106973	-0.124752	0.266389	0.59	254	0.001167	104506	0.04634	0.24416	0.7	244	Missense	0.00349	104733	731	0.01	0.04	0.832
SPATA17	1	217631324	217871696	ENSG00000162814	ENST00000366933	NM_138796.4	5798	TRUE	protein coding	1086	Damaging	0.00186496	106973	-0.147433	0.212247	0.7	399	0.00188	104506	-0.20173	0.192116	0.47	393	Damaging	0.0019	104733	398	-0.01	0.05	0.83
SPATA17	1	217631324	217871696	ENSG00000162814	ENST00000366933	NM_138796.4	5798	TRUE	protein coding	1086	HC PTV	0.000172941	106973	1.06838	0.695784	0.087	37	0.000177	104506	0.82602	0.625024	0.16	37	HC PTV	0.000167	104733	35	0.18	0.16	0.268
SPATA17	1	217631324	217871696	ENSG00000162814	ENST00000366933	NM_138796.4	5798	TRUE	protein coding	1086	Missense CADD ≥25	0.00169202	106973	-0.271985	0.222791	0.34	362	0.001703	104506	-0.30874	0.201817	0.23	356	Missense	0.00298	104733	625	-0.02	0.04	0.588
SPATA18	4	52051304	52097299	ENSG00000163071	ENST00000295213	NM_145263.4	4430	TRUE	protein coding	1617	Damaging	0.0021641	106973	0.610162	0.197393	0.0022	463	0.002182	104506	0.477659	0.178673	0.0059	456	Damaging	0.00216	104733	452	0.13	0.04	0.00279
SPATA18	4	52051304	52097299	ENSG00000163071	ENST00000295213	NM_145263.4	4430	TRUE	protein coding	1617	HC PTV	0.000224356	106973	1.02962	0.611781	0.11	48	0.00023	104506	0.724978	0.549551	0.24	48	HC PTV	0.000205	104733	43	0.2	0.15	0.165
SPATA18	4	52051304	52097299	ENSG00000163071	ENST00000295213	NM_145263.4	4430	TRUE	protein coding	1617	Missense CADD ≥25	0.00194909	106973	0.539195	0.207952	0.0098	417	0.001962	104506	0.423164	0.188389	0.018	410	Missense	0.00568	104733	1190	0.04	0.03	0.122
SPATA19	11	133840631	133845538	ENSG00000166118	ENST00000299140	NM_174927.3	873	TRUE	protein coding	504	Damaging	0.000528171	106973	-0.0215251	0.399605	0.8	113	0.000531	104506	-0.01157	0.362178	0.77	111	Damaging	0.00052	104733	109	-0.02	0.09	0.833
SPATA19	11	133840631	133845538	ENSG00000166118	ENST00000299140	NM_174927.3	873	TRUE	protein coding	504	HC PTV	0.000135548	106973	-0.22917	0.788506	0.7	29	0.000134	104506	0.14226	0.720844	0.87	28	HC PTV	0.00011	104733	23	0.13	0.2	0.51
SPATA19	11	133840631	133845538	ENSG00000166118	ENST00000299140	NM_174927.3	873	TRUE	protein coding	504	Missense CADD ≥25	0.000397297	106973	0.0973448	0.460685	0.54	85	0.000402	104506	-0.01935	0.416283	0.6	84	Missense	0.00126	104733	263	-0.17	0.06	0.00417
SPATA2	20	49903391	49915529	ENSG00000158480	ENST00000289431	NM_006038.4	4043	TRUE	protein coding	1563	Damaging	0.000958186	106973	0.172432	0.296702	0.72	205	0.000952	104506	0.252087	0.270444	0.39	199	Damaging	0.000955	104733	200	0.06	0.07	0.372
SPATA2	20	49903391	49915529	ENSG00000158480	ENST00000289431	NM_006038.4	4043	TRUE	protein coding	1563	Missense CADD ≥25	0.000920793	106973	0.206339	0.302654	0.64	197	0.000919	104506	0.228782	0.275319	0.43	192	Missense	0.00568	104733	1190	0.02	0.03	0.468
SPATA20	17	50543058	50555852	ENSG00000006282	ENST00000006658	NM_022827.4	2634	TRUE	protein coding	2409	Damaging	0.00271096	106973	-0.116003	0.176672	0.43	580	0.002703	104506	-0.08219	0.160798	0.58	565	Damaging	0.00271	104733	568	-0.06	0.04	0.167
SPATA20	17	50543058	50555852	ENSG00000006282	ENST00000006658	NM_022827.4	2634	TRUE	protein coding	2409	HC PTV	0.000621652	106973	-0.0539435	0.368166	0.66	133	0.000617	104506	0.058283	0.335814	1	129	HC PTV	0.000625	104733	131	-0.07	0.08	0.411
SPATA20	17	50543058	50555852	ENSG00000006282	ENST00000006658	NM_022827.4	2634	TRUE	protein coding	2409	Missense CADD ≥25	0.00208931	106973	-0.134237	0.201123	0.51	447	0.002086	104506	-0.12367	0.182936	0.52	436	Missense	0.00546	104733	1143	-0.03	0.03	0.368
SPATA21	1	16387117	16437424	ENSG00000187144	ENST00000335496		2015	TRUE	protein coding	1410	Damaging	0.000523497	106973	-0.0432171	0.400095	0.6	112	0.000531	104506	-0.27555	0.361024	0.26	111	Damaging	0.00053	104733	111	0.01	0.09	0.881
SPATA21	1	16387117	16437424	ENSG00000187144	ENST00000335496		2015	TRUE	protein coding	1410	HC PTV	0.000317837	106973	-0.0345486	0.51333	0.77	68	0.000325	104506	-0.36698	0.461128	0.36	68	HC PTV	0.00032	104733	67	0.01	0.12	0.959
SPATA21	1	16387117	16437424	ENSG00000187144	ENST00000335496		2015	TRUE	protein coding	1410	Missense CADD ≥25	0.000205659	106973	-0.0565493	0.638134	0.65	44	0.000206	104506	-0.13056	0.579868	0.51	43	Missense	0.00344	104733	721	-0.04	0.04	0.32
SPATA22	17	3440019	3513852	ENSG00000141255	ENST00000572969	NM_001170698.2	1431	TRUE	protein coding	1092	Damaging	0.000616978	106973	0.56627	0.369565	0.1	132	0.000622	104506	0.464144	0.334531	0.14	130	Damaging	0.000535	104733	112	0.15	0.09	0.0944
SPATA22	17	3440019	3513852	ENSG00000141255	ENST00000572969	NM_001170698.2	1431	TRUE	protein coding	1092	HC PTV	0.000406645	106973	0.593801	0.455143	0.23	87	0.000407	104506	0.607571	0.413646	0.23	85	HC PTV	0.000349	104733	73	0.12	0.11	0.263
SPATA22	17	3440019	3513852	ENSG00000141255	ENST00000572969	NM_001170698.2	1431	TRUE	protein coding	1092	Missense CADD ≥25	0.000210333	106973	0.512249	0.632692	0.25	45	0.000215	104506	0.192699	0.568356	0.38	45	Missense	0.00152	104733	318	-0.03	0.05	0.556
SPATA24	5	139396563	139404089	ENSG00000170469	ENST00000450845	NM_194296.2	680	TRUE	protein coding		Damaging	0.000359904	106973	-0.0579789	0.483441	0.75	77	0.000354	104506	0.250047	0.442971	0.24	74	Damaging	0.000344	104733	72	0.11	0.11	0.326
SPATA24	5	139396563	139404089	ENSG00000170469	ENST00000450845	NM_194296.2	680	TRUE	protein coding		HC PTV	0.000182289	106973	-0.165869	0.679159	0.86	39	0.000177	104506	0.382688	0.626334	0.21	37	HC PTV	0.000167	104733	35	0.19	0.16	0.229
SPATA24	5	139396563	139404089	ENSG00000170469	ENST00000450845	NM_194296.2	680	TRUE	protein coding		Missense CADD ≥25	0.000186963	106973	0.242647	0.670648	0.61	40	0.000187	104506	0.31724	0.610097	0.45	39	Missense	0.000869	104733	182	0	0.07	0.964
SPATA25	20	45886491	45887622	ENSG00000149634	ENST00000372519	NM_080608.4	742	TRUE	protein coding	684	Damaging	0.000616978	106973	-0.186084	0.369693	0.66	132	0.000612	104506	-0.24208	0.337157	0.57	128	Damaging	0.000602	104733	126	-0.06	0.09	0.498
SPATA25	20	45886491	45887622	ENSG00000149634	ENST00000372519	NM_080608.4	742	TRUE	protein coding	684	HC PTV	5.60889e-05	106973	0.190427	1.22515	0.72	12	5.74e-05	104506	-0.14748	1.10028	0.88	12	HC PTV	6.21e-05	104733	13	-0.19	0.26	0.482
SPATA25	20	45886491	45887622	ENSG00000149634	ENST00000372519	NM_080608.4	742	TRUE	protein coding	684	Missense CADD ≥25	0.000565563	106973	-0.216025	0.386114	0.57	121	0.00056	104506	-0.24498	0.352634	0.52	117	Missense	0.00168	104733	351	0.04	0.05	0.485
SPATA2L	16	89696357	89701705	ENSG00000158792	ENST00000289805	NM_152339.4	2331	TRUE	protein coding	1275	Damaging	0.000182289	106973	0.448081	0.679669	0.56	39	0.000187	104506	0.227383	0.61057	0.98	39	Damaging	0.000186	104733	39	0.1	0.15	0.525
SPATA2L	16	89696357	89701705	ENSG00000158792	ENST00000289805	NM_152339.4	2331	TRUE	protein coding	1275	Missense CADD ≥25	0.000177615	106973	0.471118	0.688547	0.51	38	0.000182	104506	0.249201	0.618546	0.95	38	Missense	0.00415	104733	869	0.03	0.03	0.304
SPATA3	2	230990324	231025055	ENSG00000173699	ENST00000645363		1068	TRUE	protein coding	1068	Damaging	0.000500126	106973	-0.177983	0.40912	0.56	107	0.000498	104506	-0.12235	0.372713	0.63	104	Damaging	0.000544	104733	114	-0.12	0.09	0.183
SPATA3	2	230990324	231025055	ENSG00000173699	ENST00000645363		1068	TRUE	protein coding	1068	Missense CADD ≥25	0.000500126	106973	-0.177983	0.40912	0.56	107	0.000498	104506	-0.12235	0.372713	0.63	104	Missense	0.00202	104733	423	-0.08	0.05	0.0688
SPATA31A7	9	61190003	61196280	ENSG00000276040	ENST00000619167		4256	TRUE	protein coding	4044	Damaging	0.000177615	106973	1.14866	0.688993	0.12	38	0.000182	104506	0.898526	0.618852	0.15	38	Damaging	0.000253	104733	53	0.27	0.11	0.0106
SPATA31A7	9	61190003	61196280	ENSG00000276040	ENST00000619167		4256	TRUE	protein coding	4044	HC PTV	0.000154245	106973	1.66164	0.73932	0.031	33	0.000158	104506	1.42613	0.664055	0.035	33	HC PTV	0.000253	104733	53	0.27	0.11	0.0106
SPATA31E1	9	87882877	87888903	ENSG00000177992	ENST00000325643	NM_178828.5	4431	TRUE	protein coding	4338	Damaging	0.000196311	106973	-0.335729	0.655434	0.69	42	0.000196	104506	-0.34911	0.595852	0.95	41	Damaging	0.000201	104733	42	-0.16	0.15	0.274
SPATA31E1	9	87882877	87888903	ENSG00000177992	ENST00000325643	NM_178828.5	4431	TRUE	protein coding	4338	HC PTV	0.000196311	106973	-0.335729	0.655434	0.69	42	0.000196	104506	-0.34911	0.595852	0.95	41	HC PTV	0.000201	104733	42	-0.16	0.15	0.274
SPATA32	17	45254393	45262094	ENSG00000184361	ENST00000331780	NM_152343.3	1266	TRUE	protein coding	1155	Damaging	0.00022903	106973	-0.229817	0.606399	0.39	49	0.000225	104506	-0.07868	0.556202	0.56	47	Damaging	0.000239	104733	50	-0.07	0.13	0.591
SPATA32	17	45254393	45262094	ENSG00000184361	ENST00000331780	NM_152343.3	1266	TRUE	protein coding	1155	HC PTV	0.000200985	106973	-0.610311	0.647326	0.21	43	0.000196	104506	-0.35997	0.595514	0.39	41	HC PTV	0.000205	104733	43	-0.17	0.14	0.237
SPATA4	4	176184579	176195585	ENSG00000150628	ENST00000280191	NM_144644.4	1142	TRUE	protein coding	918	Damaging	0.00220616	106973	0.134612	0.195497	0.52	472	0.002225	104506	0.056812	0.176929	0.9	465	Damaging	0.0022	104733	461	0.02	0.04	0.589
SPATA4	4	176184579	176195585	ENSG00000150628	ENST00000280191	NM_144644.4	1142	TRUE	protein coding	918	HC PTV	0.00177148	106973	0.054079	0.218072	0.82	379	0.00178	104506	0.040829	0.197724	0.92	372	HC PTV	0.00177	104733	371	0.01	0.05	0.843
SPATA4	4	176184579	176195585	ENSG00000150628	ENST00000280191	NM_144644.4	1142	TRUE	protein coding	918	Missense CADD ≥25	0.000453385	106973	0.372961	0.430452	0.43	97	0.000464	104506	0.027188	0.386669	0.83	97	Missense	0.00121	104733	253	0.1	0.06	0.0807
SPATA45	1	212830141	212847649	ENSG00000185523	ENST00000332912	NM_001024601.3	506	TRUE	protein coding	297	Damaging	0.000448711	106973	-0.343215	0.432277	0.48	96	0.00044	104506	0.004326	0.396674	0.97	92	Damaging	0.000444	104733	93	-0.04	0.1	0.656
SPATA45	1	212830141	212847649	ENSG00000185523	ENST00000332912	NM_001024601.3	506	TRUE	protein coding	297	HC PTV	0.0002524	106973	-0.978652	0.576532	0.092	54	0.000239	104506	-0.15804	0.538255	0.73	50	HC PTV	0.000243	104733	51	-0.18	0.13	0.164
SPATA45	1	212830141	212847649	ENSG00000185523	ENST00000332912	NM_001024601.3	506	TRUE	protein coding	297	Missense CADD ≥25	0.000196311	106973	0.472401	0.65308	0.41	42	0.000201	104506	0.197206	0.586663	0.76	42	Missense	0.000816	104733	171	0.03	0.07	0.698
SPATA46	1	162373203	162376854	ENSG00000171722	ENST00000367935	NM_182581.4	1695	TRUE	protein coding	786	Damaging	0.000495452	106973	-0.194372	0.41125	0.55	106	0.000488	104506	0.037684	0.376595	0.83	102	Damaging	0.000501	104733	105	-0.06	0.09	0.517
SPATA46	1	162373203	162376854	ENSG00000171722	ENST00000367935	NM_182581.4	1695	TRUE	protein coding	786	Missense CADD ≥25	0.000495452	106973	-0.194372	0.41125	0.55	106	0.000488	104506	0.037684	0.376595	0.83	102	Missense	0.0026	104733	544	-0.01	0.04	0.873
SPATA48	7	50095883	50159256	ENSG00000164500	ENST00000297001	NM_001161834.3	1607	TRUE	protein coding	1317	Damaging	0.000668393	106973	-0.697066	0.355237	0.047	143	0.000655	104506	-0.38752	0.326051	0.14	137	Damaging	0.000673	104733	141	-0.12	0.08	0.13
SPATA48	7	50095883	50159256	ENSG00000164500	ENST00000297001	NM_001161834.3	1607	TRUE	protein coding	1317	HC PTV	0.000546867	106973	-0.671994	0.39269	0.055	117	0.000531	104506	-0.24719	0.362192	0.25	111	HC PTV	0.000549	104733	115	-0.13	0.09	0.157
SPATA48	7	50095883	50159256	ENSG00000164500	ENST00000297001	NM_001161834.3	1607	TRUE	protein coding	1317	Missense CADD ≥25	0.000121526	106973	-0.808178	0.83253	0.56	26	0.000124	104506	-0.98508	0.747938	0.3	26	Missense	0.00181	104733	379	0.05	0.05	0.337
SPATA5	4	122923070	123319433	ENSG00000145375	ENST00000274008	NM_145207.3	8116	TRUE	protein coding	2682	Damaging	0.00205192	106973	0.0102438	0.202686	0.73	439	0.002048	104506	0.039073	0.184394	0.68	428	Damaging	0.00207	104733	433	-0.02	0.05	0.684
SPATA5	4	122923070	123319433	ENSG00000145375	ENST00000274008	NM_145207.3	8116	TRUE	protein coding	2682	HC PTV	0.000523497	106973	0.560137	0.400643	0.19	112	0.000531	104506	0.361338	0.361507	0.35	111	HC PTV	0.000539	104733	113	0.08	0.09	0.386
SPATA5	4	122923070	123319433	ENSG00000145375	ENST00000274008	NM_145207.3	8116	TRUE	protein coding	2682	Missense CADD ≥25	0.0015331	106973	-0.191402	0.234355	0.22	328	0.001521	104506	-0.0902	0.2138	0.27	318	Missense	0.00535	104733	1120	0	0.03	0.916
SPATA5L1	15	45402336	45421415	ENSG00000171763	ENST00000305560	NM_024063.3	2561	TRUE	protein coding	2262	Damaging	0.00242585	106973	0.0359032	0.186813	0.77	519	0.00245	104506	-0.06132	0.168976	0.8	512	Damaging	0.00131	104733	275	-0.03	0.06	0.614
SPATA5L1	15	45402336	45421415	ENSG00000171763	ENST00000305560	NM_024063.3	2561	TRUE	protein coding	2262	HC PTV	0.000448711	106973	0.149871	0.433508	0.46	96	0.000459	104506	-0.12897	0.389455	0.87	96	HC PTV	0.000477	104733	100	-0.01	0.1	0.907
SPATA5L1	15	45402336	45421415	ENSG00000171763	ENST00000305560	NM_024063.3	2561	TRUE	protein coding	2262	Missense CADD ≥25	0.00197713	106973	0.00989438	0.206832	0.98	423	0.00199	104506	-0.04554	0.187372	0.71	416	Missense	0.00552	104733	1156	0.01	0.03	0.602
SPATA6	1	48295373	48472208	ENSG00000132122	ENST00000371847	NM_019073.4	5003	TRUE	protein coding	1467	Damaging	0.000841334	106973	0.348469	0.315673	0.3	180	0.000852	104506	0.045407	0.285162	0.85	178	Damaging	0.000902	104733	189	0.04	0.07	0.521
SPATA6	1	48295373	48472208	ENSG00000132122	ENST00000371847	NM_019073.4	5003	TRUE	protein coding	1467	HC PTV	0.000186963	106973	0.507064	0.669237	0.42	40	0.000191	104506	0.246661	0.601177	0.48	40	HC PTV	0.000196	104733	41	0.07	0.15	0.648
SPATA6	1	48295373	48472208	ENSG00000132122	ENST00000371847	NM_019073.4	5003	TRUE	protein coding	1467	Missense CADD ≥25	0.000654371	106973	0.302845	0.35786	0.46	140	0.00066	104506	-0.01301	0.32379	0.86	138	Missense	0.00338	104733	707	0.01	0.04	0.861
SPATA6L	9	4553386	4666674	ENSG00000106686	ENST00000682582	NM_001353486.2	3904	TRUE	protein coding	1179	Damaging	0.000649697	106973	-0.0611232	0.360434	0.99	139	0.000655	104506	-0.1367	0.326096	0.96	137	Damaging	0.000482	104733	101	-0.09	0.09	0.35
SPATA6L	9	4553386	4666674	ENSG00000106686	ENST00000682582	NM_001353486.2	3904	TRUE	protein coding	1179	HC PTV	0.000275771	106973	0.717694	0.553012	0.2	59	0.000277	104506	0.620218	0.500978	0.16	58	HC PTV	9.55e-05	104733	20	-0.03	0.21	0.869
SPATA6L	9	4553386	4666674	ENSG00000106686	ENST00000682582	NM_001353486.2	3904	TRUE	protein coding	1179	Missense CADD ≥25	0.000373926	106973	-0.635492	0.474943	0.26	80	0.000378	104506	-0.6923	0.429284	0.2	79	Missense	0.00275	104733	575	0.11	0.04	0.00425
SPATA7	14	88384924	88470350	ENSG00000042317	ENST00000393545	NM_018418.5	2000	TRUE	protein coding	1800	Damaging	0.000934815	106973	0.192161	0.300649	0.35	200	0.000938	104506	0.190405	0.272816	0.33	196	Damaging	0.000773	104733	162	-0.02	0.07	0.773
SPATA7	14	88384924	88470350	ENSG00000042317	ENST00000393545	NM_018418.5	2000	TRUE	protein coding	1800	HC PTV	0.000350556	106973	0.22953	0.490671	0.63	75	0.000354	104506	0.145188	0.443733	0.91	74	HC PTV	0.000286	104733	60	-0.05	0.12	0.71
SPATA7	14	88384924	88470350	ENSG00000042317	ENST00000393545	NM_018418.5	2000	TRUE	protein coding	1800	Missense CADD ≥25	0.00058426	106973	0.169449	0.38015	0.42	125	0.000584	104506	0.217557	0.34566	0.25	122	Missense	0.00317	104733	663	0.04	0.04	0.329
SPATA9	5	95652181	95698711	ENSG00000145757	ENST00000274432	NM_031952.4	1210	TRUE	protein coding	765	Damaging	0.000205659	106973	-1.39056	0.639397	0.042	44	0.000211	104506	-1.6834	0.574349	0.0049	44	Damaging	0.000215	104733	45	-0.35	0.14	0.0143
SPATA9	5	95652181	95698711	ENSG00000145757	ENST00000274432	NM_031952.4	1210	TRUE	protein coding	765	HC PTV	0.000144896	106973	-1.42836	0.76174	0.095	31	0.000148	104506	-1.7075	0.684246	0.02	31	HC PTV	0.000153	104733	32	-0.29	0.17	0.0861
SPATA9	5	95652181	95698711	ENSG00000145757	ENST00000274432	NM_031952.4	1210	TRUE	protein coding	765	Missense CADD ≥25	6.0763e-05	106973	-1.29997	1.17618	0.25	13	6.22e-05	104506	-1.62534	1.05652	0.11	13	Missense	0.0012	104733	252	0	0.06	0.99
SPATC1	8	144012280	144047114	ENSG00000186583	ENST00000377470	NM_198572.3	2170	TRUE	protein coding	1776	Damaging	0.00218747	106973	0.0484267	0.196662	0.94	468	0.002191	104506	0.038246	0.178556	0.88	458	Damaging	0.00094	104733	197	-0.09	0.07	0.176
SPATC1	8	144012280	144047114	ENSG00000186583	ENST00000377470	NM_198572.3	2170	TRUE	protein coding	1776	HC PTV	0.000822637	106973	0.0488919	0.320262	0.86	176	0.000837	104506	-0.21418	0.288479	0.25	175	HC PTV	0.000831	104733	174	-0.11	0.07	0.137
SPATC1	8	144012280	144047114	ENSG00000186583	ENST00000377470	NM_198572.3	2170	TRUE	protein coding	1776	Missense CADD ≥25	0.00136483	106973	0.0480001	0.248798	0.96	292	0.001354	104506	0.194409	0.226987	0.47	283	Missense	0.00727	104733	1523	0.01	0.02	0.671
SPATC1L	21	46161148	46184476	ENSG00000160284	ENST00000291672	NM_001142854.2	2304	TRUE	protein coding	1023	Damaging	0.00073383	106973	0.111923	0.339877	0.72	157	0.000742	104506	-0.02434	0.307303	0.85	155	Damaging	0.000573	104733	120	-0.01	0.09	0.902
SPATC1L	21	46161148	46184476	ENSG00000160284	ENST00000291672	NM_001142854.2	2304	TRUE	protein coding	1023	HC PTV	0.000238378	106973	0.751196	0.595968	0.19	51	0.000244	104506	0.452892	0.535404	0.45	51	HC PTV	0.0001	104733	21	0.22	0.2	0.272
SPATC1L	21	46161148	46184476	ENSG00000160284	ENST00000291672	NM_001142854.2	2304	TRUE	protein coding	1023	Missense CADD ≥25	0.000518823	106973	-0.0895968	0.404158	0.8	111	0.000522	104506	-0.17262	0.366403	0.53	109	Missense	0.00365	104733	764	-0.01	0.03	0.819
SPATS1	6	44342650	44380179	ENSG00000249481	ENST00000674044	NM_001372081.1	4138	TRUE	protein coding	903	Damaging	0.00022903	106973	0.441523	0.60667	0.47	49	0.00023	104506	0.620894	0.550581	0.31	48	Damaging	0.000234	104733	49	0.09	0.14	0.53
SPATS1	6	44342650	44380179	ENSG00000249481	ENST00000674044	NM_001372081.1	4138	TRUE	protein coding	903	HC PTV	9.81556e-05	106973	0.186225	0.926551	0.79	21	9.57e-05	104506	0.769184	0.852816	0.41	20	HC PTV	0.0001	104733	21	0.09	0.21	0.668
SPATS1	6	44342650	44380179	ENSG00000249481	ENST00000674044	NM_001372081.1	4138	TRUE	protein coding	903	Missense CADD ≥25	0.000130874	106973	0.632789	0.802446	0.47	28	0.000134	104506	0.514668	0.720793	0.52	28	Missense	0.00107	104733	224	-0.07	0.06	0.306
SPATS2	12	49366584	49527425	ENSG00000123352	ENST00000552918	NM_023071.4	3240	TRUE	protein coding	1638	Damaging	0.000925467	106973	0.201768	0.301514	0.46	198	0.000914	104506	0.39312	0.275712	0.14	191	Damaging	0.00104	104733	218	-0.01	0.06	0.887
SPATS2	12	49366584	49527425	ENSG00000123352	ENST00000552918	NM_023071.4	3240	TRUE	protein coding	1638	HC PTV	7.94593e-05	106973	0.398129	1.02804	0.44	17	8.13e-05	104506	0.353573	0.923322	0.42	17	HC PTV	7.16e-05	104733	15	-0.01	0.25	0.982
SPATS2	12	49366584	49527425	ENSG00000123352	ENST00000552918	NM_023071.4	3240	TRUE	protein coding	1638	Missense CADD ≥25	0.000855356	106973	0.2594	0.313607	0.44	183	0.000842	104506	0.47455	0.2872	0.12	176	Missense	0.00387	104733	811	-0.02	0.03	0.619
SPATS2L	2	200305881	200482264	ENSG00000196141	ENST00000409140	NM_001100423.2	6212	TRUE	protein coding	1677	Damaging	0.000490778	106973	-0.190402	0.412986	0.68	105	0.000469	104506	0.275046	0.38394	0.44	98	Damaging	0.000296	104733	62	-0.09	0.12	0.471
SPATS2L	2	200305881	200482264	ENSG00000196141	ENST00000409140	NM_001100423.2	6212	TRUE	protein coding	1677	HC PTV	5.14148e-05	106973	0.6853	1.27544	0.57	11	5.26e-05	104506	0.125089	1.14554	0.8	11	HC PTV	3.34e-05	104733	7	0.44	0.36	0.217
SPATS2L	2	200305881	200482264	ENSG00000196141	ENST00000409140	NM_001100423.2	6212	TRUE	protein coding	1677	Missense CADD ≥25	0.000439363	106973	-0.292901	0.436451	0.53	94	0.000416	104506	0.29395	0.407459	0.47	87	Missense	0.00204	104733	427	-0.01	0.05	0.873
SPC24	19	11131520	11155808	ENSG00000161888	ENST00000592540		2315	TRUE	protein coding	594	Damaging	0.000406645	106973	-0.0297501	0.454594	0.97	87	0.000407	104506	-0.0085	0.413194	0.92	85	Damaging	0.000415	104733	87	-0.05	0.1	0.644
SPC24	19	11131520	11155808	ENSG00000161888	ENST00000592540		2315	TRUE	protein coding	594	Missense CADD ≥25	0.000364578	106973	0.0227006	0.480081	0.93	78	0.000364	104506	0.073358	0.436954	0.84	76	Missense	0.00204	104733	428	-0.02	0.05	0.733
SPC25	2	168834132	168913371	ENSG00000152253	ENST00000282074	NM_020675.4	1342	TRUE	protein coding	675	Damaging	0.000659045	106973	0.299386	0.356461	0.33	141	0.000675	104506	0.079337	0.320162	0.88	141	Damaging	0.000668	104733	140	0.12	0.08	0.15
SPC25	2	168834132	168913371	ENSG00000152253	ENST00000282074	NM_020675.4	1342	TRUE	protein coding	675	HC PTV	0.000112178	106973	-0.34258	0.863459	0.7	24	0.000115	104506	-0.49594	0.775522	0.45	24	HC PTV	0.000119	104733	25	0.05	0.19	0.804
SPC25	2	168834132	168913371	ENSG00000152253	ENST00000282074	NM_020675.4	1342	TRUE	protein coding	675	Missense CADD ≥25	0.000546867	106973	0.431084	0.391282	0.21	117	0.00056	104506	0.197437	0.351437	0.61	117	Missense	0.00199	104733	416	0.1	0.05	0.027
SPCS1	3	52704955	52711148	ENSG00000114902	ENST00000619898	NM_014041.5	3786	TRUE	protein coding	309	Damaging	0.000233704	106973	-0.904672	0.599783	0.12	50	0.00023	104506	-0.7475	0.549923	0.13	48	Damaging	0.000363	104733	76	-0.07	0.11	0.504
SPCS1	3	52704955	52711148	ENSG00000114902	ENST00000619898	NM_014041.5	3786	TRUE	protein coding	309	Missense CADD ≥25	0.000215008	106973	-0.806533	0.625312	0.18	46	0.000211	104506	-0.6032	0.574371	0.2	44	Missense	0.00121	104733	254	0	0.06	0.982
SPCS2	11	74949247	74979033	ENSG00000118363	ENST00000263672	NM_014752.3	2691	TRUE	protein coding	681	Damaging	0.000130874	106973	-0.825288	0.802489	0.37	28	0.000134	104506	-0.98162	0.720866	0.31	28	Damaging	0.000129	104733	27	-0.31	0.18	0.0879
SPCS2	11	74949247	74979033	ENSG00000118363	ENST00000263672	NM_014752.3	2691	TRUE	protein coding	681	Missense CADD ≥25	0.000112178	106973	-1.03274	0.866792	0.27	24	0.000115	104506	-1.18469	0.778629	0.23	24	Missense	0.00043	104733	90	0.07	0.1	0.463
SPCS3	4	176319966	176332245	ENSG00000129128	ENST00000503362	NM_021928.4	4569	TRUE	protein coding	543	Damaging	0.000163593	106973	-0.345954	0.716462	0.82	35	0.000163	104506	-0.30612	0.652976	0.75	34	Damaging	0.000158	104733	33	-0.13	0.17	0.439
SPCS3	4	176319966	176332245	ENSG00000129128	ENST00000503362	NM_021928.4	4569	TRUE	protein coding	543	HC PTV	5.60889e-05	106973	-0.782152	1.22342	0.42	12	5.26e-05	104506	-0.15016	1.14781	0.71	11	HC PTV	4.77e-05	104733	10	-0.37	0.3	0.223
SPCS3	4	176319966	176332245	ENSG00000129128	ENST00000503362	NM_021928.4	4569	TRUE	protein coding	543	Missense CADD ≥25	0.000107504	106973	-0.118248	0.883767	0.77	23	0.00011	104506	-0.38064	0.793871	0.9	23	Missense	0.00043	104733	90	0.04	0.1	0.684
SPDEF	6	34537802	34556333	ENSG00000124664	ENST00000374037	NM_012391.3	1910	TRUE	protein coding	1008	Damaging	0.00102362	106973	0.210586	0.28719	0.42	219	0.001033	104506	0.04864	0.259755	0.85	216	Damaging	0.001	104733	210	0.01	0.07	0.893
SPDEF	6	34537802	34556333	ENSG00000124664	ENST00000374037	NM_012391.3	1910	TRUE	protein coding	1008	Missense CADD ≥25	0.00101895	106973	0.190069	0.287847	0.47	218	0.001029	104506	0.027822	0.260358	0.92	215	Missense	0.00463	104733	969	-0.01	0.03	0.699
SPDL1	5	169583636	169604778	ENSG00000040275	ENST00000265295	NM_017785.5	2529	TRUE	protein coding	1818	Damaging	0.00223421	106973	-0.124627	0.194399	0.54	478	0.00221	104506	-0.0014	0.177614	0.91	462	Damaging	0.00221	104733	462	-0.02	0.04	0.729
SPDL1	5	169583636	169604778	ENSG00000040275	ENST00000265295	NM_017785.5	2529	TRUE	protein coding	1818	HC PTV	0.00116852	106973	-0.0177649	0.268508	0.87	250	0.001163	104506	0.040907	0.244636	0.88	243	HC PTV	0.00117	104733	245	-0.03	0.06	0.658
SPDL1	5	169583636	169604778	ENSG00000040275	ENST00000265295	NM_017785.5	2529	TRUE	protein coding	1818	Missense CADD ≥25	0.00106569	106973	-0.241218	0.281161	0.47	228	0.001048	104506	-0.04834	0.257691	1	219	Missense	0.00595	104733	1246	-0.03	0.03	0.197
SPDYA	2	28782517	28850611	ENSG00000163806	ENST00000334056	NM_182756.4	1817	TRUE	protein coding	942	Damaging	0.00045806	106973	0.0671265	0.427474	0.76	98	0.000464	104506	-0.08032	0.385915	0.87	97	Damaging	0.000477	104733	100	0.03	0.1	0.729
SPDYA	2	28782517	28850611	ENSG00000163806	ENST00000334056	NM_182756.4	1817	TRUE	protein coding	942	HC PTV	0.0003786	106973	0.0732498	0.470169	0.69	81	0.000383	104506	-0.0687	0.424918	0.97	80	HC PTV	0.000396	104733	83	0.02	0.1	0.879
SPDYA	2	28782517	28850611	ENSG00000163806	ENST00000334056	NM_182756.4	1817	TRUE	protein coding	942	Missense CADD ≥25	7.94593e-05	106973	0.0378769	1.02593	0.89	17	8.13e-05	104506	-0.13484	0.921447	0.76	17	Missense	0.000993	104733	208	-0.1	0.07	0.121
SPDYC	11	65170154	65173244	ENSG00000204710	ENST00000377185		991	TRUE	protein coding	882	Damaging	0.000196311	106973	0.21818	0.655324	0.81	42	0.000196	104506	0.362943	0.595803	0.5	41	Damaging	0.000119	104733	25	-0.08	0.19	0.661
SPDYC	11	65170154	65173244	ENSG00000204710	ENST00000377185		991	TRUE	protein coding	882	HC PTV	0.000130874	106973	0.28305	0.802505	0.69	28	0.000134	104506	0.154134	0.720879	0.67	28	HC PTV	5.25e-05	104733	11	-0.27	0.29	0.346
SPDYC	11	65170154	65173244	ENSG00000204710	ENST00000377185		991	TRUE	protein coding	882	Missense CADD ≥25	6.54371e-05	106973	0.0882621	1.13482	0.88	14	6.22e-05	104506	0.812246	1.05786	0.56	13	Missense	0.00244	104733	511	-0.03	0.04	0.551
SPDYE1	7	43997897	44010122	ENSG00000136206	ENST00000258704		2649	TRUE	protein coding	1011	Damaging	0.000626326	106973	0.185975	0.366934	0.5	134	0.000627	104506	0.183629	0.333402	0.49	131	Damaging	0.000582	104733	122	-0.08	0.09	0.369
SPDYE1	7	43997897	44010122	ENSG00000136206	ENST00000258704		2649	TRUE	protein coding	1011	HC PTV	0.000626326	106973	0.185975	0.366934	0.5	134	0.000627	104506	0.183629	0.333402	0.49	131	HC PTV	0.000582	104733	122	-0.08	0.09	0.369
SPDYE3	7	100307702	100322196	ENSG00000214300	ENST00000332397	NM_001004351.5	3185	TRUE	protein coding	1650	Damaging	0.000430015	106973	-0.0446354	0.442964	0.97	92	0.000435	104506	-0.38148	0.400133	0.52	91	Damaging	8.12e-05	104733	17	0.05	0.2	0.82
SPDYE3	7	100307702	100322196	ENSG00000214300	ENST00000332397	NM_001004351.5	3185	TRUE	protein coding	1650	HC PTV	0.000430015	106973	-0.0446354	0.442964	0.97	92	0.000435	104506	-0.38148	0.400133	0.52	91	HC PTV	8.12e-05	104733	17	0.05	0.2	0.82
SPDYE4	17	8753106	8758559	ENSG00000183318	ENST00000328794		923	TRUE	protein coding	714	Damaging	0.000107504	106973	1.49508	0.884947	0.19	23	0.00011	104506	1.16093	0.79496	0.21	23	Damaging	0.0001	104733	21	0.36	0.21	0.0841
SPDYE4	17	8753106	8758559	ENSG00000183318	ENST00000328794		923	TRUE	protein coding	714	HC PTV	0.000107504	106973	1.49508	0.884947	0.19	23	0.00011	104506	1.16093	0.79496	0.21	23	HC PTV	0.0001	104733	21	0.36	0.21	0.0841
SPDYE5	7	75493625	75504304	ENSG00000170092	ENST00000455862		1209	TRUE	protein coding	1209	Damaging	0.000280445	106973	0.496509	0.548125	0.49	60	0.000287	104506	0.188558	0.492433	0.91	60	Damaging	0.000315	104733	66	0.12	0.12	0.301
SPDYE5	7	75493625	75504304	ENSG00000170092	ENST00000455862		1209	TRUE	protein coding	1209	HC PTV	0.000280445	106973	0.496509	0.548125	0.49	60	0.000287	104506	0.188558	0.492433	0.91	60	HC PTV	0.000315	104733	66	0.12	0.12	0.301
SPECC1	17	20008865	20319026	ENSG00000128487	ENST00000395530		8133	TRUE	protein coding	2964	Damaging	0.00158451	106973	0.224255	0.230842	0.39	339	0.001593	104506	0.100094	0.209231	0.75	333	Damaging	0.0016	104733	335	0.06	0.05	0.214
SPECC1	17	20008865	20319026	ENSG00000128487	ENST00000395530		8133	TRUE	protein coding	2964	HC PTV	0.000303815	106973	0.466983	0.526483	0.4	65	0.000306	104506	0.233422	0.476625	0.73	64	HC PTV	0.000229	104733	48	-0.11	0.14	0.409
SPECC1	17	20008865	20319026	ENSG00000128487	ENST00000395530		8133	TRUE	protein coding	2964	Missense CADD ≥25	0.00128537	106973	0.165535	0.256222	0.58	275	0.001292	104506	0.067154	0.23229	0.85	270	Missense	0.00714	104733	1496	0.06	0.02	0.0194
SPECC1L	22	24270817	24417739	ENSG00000100014	ENST00000314328	NM_015330.6	6763	TRUE	protein coding	3354	Damaging	0.00141625	106973	0.427454	0.244515	0.06	303	0.001411	104506	0.524159	0.222621	0.013	295	Damaging	0.00141	104733	295	0.12	0.06	0.03
SPECC1L	22	24270817	24417739	ENSG00000100014	ENST00000314328	NM_015330.6	6763	TRUE	protein coding	3354	HC PTV	7.94593e-05	106973	0.211253	1.03083	0.5	17	8.13e-05	104506	-0.14237	0.926068	0.62	17	HC PTV	7.64e-05	104733	16	0.11	0.24	0.639
SPECC1L	22	24270817	24417739	ENSG00000100014	ENST00000314328	NM_015330.6	6763	TRUE	protein coding	3354	Missense CADD ≥25	0.00133679	106973	0.440181	0.251652	0.076	286	0.00133	104506	0.564828	0.229303	0.015	278	Missense	0.0055	104733	1152	-0.01	0.03	0.857
SPEF1	20	3777504	3781448	ENSG00000101222	ENST00000379756	NM_015417.5	1580	TRUE	protein coding	711	Damaging	0.00022903	106973	0.662975	0.606412	0.28	49	0.000225	104506	0.93032	0.556065	0.12	47	Damaging	0.000229	104733	48	0.17	0.14	0.21
SPEF1	20	3777504	3781448	ENSG00000101222	ENST00000379756	NM_015417.5	1580	TRUE	protein coding	711	HC PTV	0.000135548	106973	0.913773	0.788147	0.24	29	0.000134	104506	1.00002	0.720338	0.21	28	HC PTV	0.000134	104733	28	0.2	0.18	0.275
SPEF1	20	3777504	3781448	ENSG00000101222	ENST00000379756	NM_015417.5	1580	TRUE	protein coding	711	Missense CADD ≥25	9.34815e-05	106973	0.298932	0.94915	0.78	20	9.09e-05	104506	0.827145	0.874545	0.36	19	Missense	0.00096	104733	201	0.1	0.07	0.127
SPEF2	5	35617844	35814611	ENSG00000152582	ENST00000356031	NM_024867.4	5662	TRUE	protein coding	5469	Damaging	0.00564628	106973	0.0848706	0.122706	0.57	1208	0.005646	104506	0.037936	0.111522	0.82	1180	Damaging	0.00327	104733	684	0.02	0.04	0.556
SPEF2	5	35617844	35814611	ENSG00000152582	ENST00000356031	NM_024867.4	5662	TRUE	protein coding	5469	HC PTV	0.000631	106973	0.0692111	0.365196	0.74	135	0.000636	104506	0.037139	0.330502	0.83	133	HC PTV	0.000449	104733	94	-0.01	0.1	0.894
SPEF2	5	35617844	35814611	ENSG00000152582	ENST00000356031	NM_024867.4	5662	TRUE	protein coding	5469	Missense CADD ≥25	0.00502463	106973	0.0749282	0.129998	0.69	1075	0.005019	104506	0.025554	0.118209	0.96	1049	Missense	0.0158	104733	3306	-0.02	0.02	0.267
SPEG	2	219434843	219493629	ENSG00000072195	ENST00000312358	NM_005876.5	10782	TRUE	protein coding	9804	Damaging	0.00592206	106973	-0.00614321	0.119555	0.86	1267	0.005928	104506	-0.07052	0.108586	0.67	1239	Damaging	0.00032	104733	67	-0.06	0.12	0.581
SPEG	2	219434843	219493629	ENSG00000072195	ENST00000312358	NM_005876.5	10782	TRUE	protein coding	9804	HC PTV	0.000205659	106973	-0.206476	0.637795	0.93	44	0.000201	104506	0.131444	0.586329	0.85	42	HC PTV	0.00022	104733	46	0.06	0.14	0.672
SPEG	2	219434843	219493629	ENSG00000072195	ENST00000312358	NM_005876.5	10782	TRUE	protein coding	9804	Missense CADD ≥25	0.0057164	106973	0.00115141	0.121662	0.84	1223	0.005727	104506	-0.07763	0.110453	0.63	1197	Missense	0.000487	104733	102	0.02	0.09	0.842
SPEGNB	2	219496131	219498287	ENSG00000286095	ENST00000651166	NM_001286811.2	902	TRUE	protein coding	717	Damaging	0.000112178	106973	0.792666	0.863539	0.49	24	0.000115	104506	0.6944	0.775595	0.54	24	Damaging	NA	NA	NA	NA	NA	NA
SPEGNB	2	219496131	219498287	ENSG00000286095	ENST00000651166	NM_001286811.2	902	TRUE	protein coding	717	HC PTV	0.000112178	106973	0.792666	0.863539	0.49	24	0.000115	104506	0.6944	0.775595	0.54	24	HC PTV	NA	NA	NA	NA	NA	NA
SPEM1	17	7420324	7421632	ENSG00000181323	ENST00000323675	NM_199339.3	1018	TRUE	protein coding	930	Damaging	6.54371e-05	106973	1.84567	1.1342	0.1	14	6.7e-05	104506	1.56623	1.01887	0.11	14	Damaging	6.21e-05	104733	13	0.47	0.26	0.0773
SPEM1	17	7420324	7421632	ENSG00000181323	ENST00000323675	NM_199339.3	1018	TRUE	protein coding	930	Missense CADD ≥25	5.60889e-05	106973	2.37589	1.22507	0.048	12	5.74e-05	104506	2.0565	1.1005	0.056	12	Missense	0.00443	104733	928	0.01	0.03	0.738
SPEM2	17	7425616	7427568	ENSG00000184560	ENST00000333870	NM_175734.5	1650	TRUE	protein coding	1506	Damaging	0.000107504	106973	-0.572663	0.884932	0.74	23	0.000105	104506	-0.23712	0.812819	0.86	22	Damaging	0.00011	104733	23	-0.07	0.2	0.74
SPEM2	17	7425616	7427568	ENSG00000184560	ENST00000333870	NM_175734.5	1650	TRUE	protein coding	1506	Missense CADD ≥25	8.41334e-05	106973	-0.682158	1.00026	0.79	18	8.13e-05	104506	-0.24007	0.924607	0.92	17	Missense	0.00568	104733	1189	0.04	0.03	0.181
SPEN	1	15836095	15940456	ENSG00000065526	ENST00000375759	NM_015001.3	12385	TRUE	protein coding	10995	Damaging	0.00844138	106973	-0.0783999	0.100431	0.33	1806	0.008416	104506	-0.04902	0.091412	0.54	1759	Damaging	0.00852	104733	1785	-0.03	0.02	0.2
SPEN	1	15836095	15940456	ENSG00000065526	ENST00000375759	NM_015001.3	12385	TRUE	protein coding	10995	Missense CADD ≥25	0.00841801	106973	-0.0808826	0.100568	0.32	1801	0.008392	104506	-0.05139	0.09154	0.51	1754	Missense	0.027	104733	5654	-0.02	0.01	0.132
SPG11	15	44554818	44663688	ENSG00000104133	ENST00000261866	NM_025137.4	7772	TRUE	protein coding	7332	Damaging	0.00655306	106973	0.0526257	0.114138	0.72	1402	0.006564	104506	0.045963	0.103653	0.9	1372	Damaging	0.00662	104733	1386	0.02	0.03	0.392
SPG11	15	44554818	44663688	ENSG00000104133	ENST00000261866	NM_025137.4	7772	TRUE	protein coding	7332	HC PTV	0.00170604	106973	-0.128644	0.222594	0.61	365	0.001708	104506	-0.09665	0.2022	0.54	357	HC PTV	0.00163	104733	341	-0.03	0.05	0.564
SPG11	15	44554818	44663688	ENSG00000104133	ENST00000261866	NM_025137.4	7772	TRUE	protein coding	7332	Missense CADD ≥25	0.00485637	106973	0.0955386	0.132354	0.56	1039	0.004861	104506	0.088376	0.120241	0.66	1016	Missense	0.0157	104733	3283	0.04	0.02	0.0291
SPG21	15	64963022	64990310	ENSG00000090487	ENST00000204566	NM_016630.7	1799	TRUE	protein coding	927	Damaging	0.000831986	106973	-0.10542	0.318487	0.79	178	0.000813	104506	0.144051	0.292769	0.54	170	Damaging	0.000807	104733	169	0.02	0.07	0.787
SPG21	15	64963022	64990310	ENSG00000090487	ENST00000204566	NM_016630.7	1799	TRUE	protein coding	927	HC PTV	0.000331859	106973	-0.753123	0.504002	0.17	71	0.000325	104506	-0.48967	0.462655	0.45	68	HC PTV	0.000339	104733	71	-0.11	0.11	0.309
SPG21	15	64963022	64990310	ENSG00000090487	ENST00000204566	NM_016630.7	1799	TRUE	protein coding	927	Missense CADD ≥25	0.000500126	106973	0.324707	0.410648	0.44	107	0.000488	104506	0.566531	0.377844	0.16	102	Missense	0.0014	104733	293	0.04	0.06	0.428
SPG7	16	89490719	89557766	ENSG00000197912	ENST00000645818	NM_003119.4	3076	TRUE	protein coding	2388	Damaging	0.00358969	106973	-0.139994	0.153699	0.27	768	0.003593	104506	-0.12914	0.139628	0.18	751	Damaging	0.00359	104733	751	-0.03	0.03	0.359
SPG7	16	89490719	89557766	ENSG00000197912	ENST00000645818	NM_003119.4	3076	TRUE	protein coding	2388	HC PTV	0.00171539	106973	-0.460998	0.221916	0.035	367	0.001708	104506	-0.37181	0.202128	0.037	357	HC PTV	0.00174	104733	365	-0.1	0.05	0.0452
SPG7	16	89490719	89557766	ENSG00000197912	ENST00000645818	NM_003119.4	3076	TRUE	protein coding	2388	Missense CADD ≥25	0.00188833	106973	0.136747	0.211546	0.68	404	0.001899	104506	0.069783	0.191708	0.98	397	Missense	0.00566	104733	1186	-0.01	0.03	0.709
SPHK1	17	76376584	76387860	ENSG00000176170	ENST00000592299	NM_001142601.2	1816	TRUE	protein coding	1155	Damaging	0.0007572	106973	0.147449	0.333646	0.77	162	0.000761	104506	0.165755	0.302532	0.67	159	Damaging	0.000797	104733	167	0.02	0.07	0.801
SPHK1	17	76376584	76387860	ENSG00000176170	ENST00000592299	NM_001142601.2	1816	TRUE	protein coding	1155	HC PTV	0.000406645	106973	-0.02565	0.455128	0.68	87	0.000407	104506	0.027569	0.413624	0.68	85	HC PTV	0.00042	104733	88	-0.09	0.1	0.393
SPHK1	17	76376584	76387860	ENSG00000176170	ENST00000592299	NM_001142601.2	1816	TRUE	protein coding	1155	Missense CADD ≥25	0.000350556	106973	0.347986	0.490161	0.99	75	0.000354	104506	0.324205	0.443286	0.84	74	Missense	0.00293	104733	614	0.04	0.04	0.279
SPHK2	19	48619291	48630717	ENSG00000063176	ENST00000245222	NM_020126.5	2748	TRUE	protein coding	1965	Damaging	0.000649697	106973	0.189721	0.359721	0.66	139	0.000651	104506	0.261626	0.326727	0.37	136	Damaging	0.000611	104733	128	0.06	0.08	0.508
SPHK2	19	48619291	48630717	ENSG00000063176	ENST00000245222	NM_020126.5	2748	TRUE	protein coding	1965	HC PTV	6.0763e-05	106973	1.25699	1.17559	0.31	13	6.22e-05	104506	1.16435	1.05618	0.23	13	HC PTV	6.21e-05	104733	13	0.32	0.26	0.224
SPHK2	19	48619291	48630717	ENSG00000063176	ENST00000245222	NM_020126.5	2748	TRUE	protein coding	1965	Missense CADD ≥25	0.000588934	106973	0.0794441	0.377788	0.89	126	0.000588	104506	0.166046	0.343527	0.58	123	Missense	0.00592	104733	1240	-0.03	0.03	0.201
SPHKAP	2	227979955	228181687	ENSG00000153820	ENST00000392056	NM_001142644.2	6954	TRUE	protein coding	5103	Damaging	0.00192572	106973	0.0190122	0.208792	0.96	412	0.001933	104506	-0.08206	0.189379	0.75	404	Damaging	0.00189	104733	396	-0.03	0.05	0.555
SPHKAP	2	227979955	228181687	ENSG00000153820	ENST00000392056	NM_001142644.2	6954	TRUE	protein coding	5103	HC PTV	0.000200985	106973	0.117586	0.645206	0.85	43	0.000206	104506	0.008573	0.579499	0.96	43	HC PTV	0.000196	104733	41	-0.02	0.15	0.899
SPHKAP	2	227979955	228181687	ENSG00000153820	ENST00000392056	NM_001142644.2	6954	TRUE	protein coding	5103	Missense CADD ≥25	0.00172473	106973	0.00747619	0.220581	0.99	369	0.001727	104506	-0.09282	0.200301	0.72	361	Missense	0.0107	104733	2244	0.03	0.02	0.164
SPI1	11	47354860	47378547	ENSG00000066336	ENST00000378538	NM_003120.3	1374	TRUE	protein coding	813	Damaging	0.0003786	106973	0.604992	0.47191	0.31	81	0.000378	104506	0.713565	0.429242	0.29	79	Damaging	0.000382	104733	80	0.1	0.1	0.336
SPI1	11	47354860	47378547	ENSG00000066336	ENST00000378538	NM_003120.3	1374	TRUE	protein coding	813	Missense CADD ≥25	0.000373926	106973	0.616362	0.474847	0.28	80	0.000373	104506	0.730173	0.431981	0.25	78	Missense	0.00146	104733	305	0.02	0.05	0.774
SPIB	19	50418938	50431314	ENSG00000269404	ENST00000595883	NM_003121.5	3792	TRUE	protein coding	789	Damaging	0.000612304	106973	0.234773	0.370527	0.66	131	0.000598	104506	0.409595	0.340785	0.31	125	Damaging	9.55e-05	104733	20	0.11	0.21	0.592
SPIB	19	50418938	50431314	ENSG00000269404	ENST00000595883	NM_003121.5	3792	TRUE	protein coding	789	Missense CADD ≥25	0.000598282	106973	0.182933	0.374836	0.76	128	0.000584	104506	0.364828	0.344941	0.37	122	Missense	0.00129	104733	270	-0.02	0.06	0.696
SPIC	12	101475336	101486997	ENSG00000166211	ENST00000551346	NM_152323.3	1217	TRUE	protein coding	747	Damaging	0.000177615	106973	1.23212	0.687845	0.043	38	0.000177	104506	1.12573	0.626072	0.021	37	Damaging	0.000172	104733	36	0.23	0.16	0.155
SPIC	12	101475336	101486997	ENSG00000166211	ENST00000551346	NM_152323.3	1217	TRUE	protein coding	747	Missense CADD ≥25	0.000168267	106973	0.941218	0.706656	0.11	36	0.000167	104506	0.861636	0.643676	0.067	35	Missense	0.0013	104733	273	-0.05	0.06	0.392
SPICE1	3	113442718	113515187	ENSG00000163611	ENST00000295872	NM_144718.4	5417	TRUE	protein coding	2568	Damaging	0.00159386	106973	0.097936	0.229978	0.64	341	0.001593	104506	0.073918	0.209067	0.58	333	Damaging	0.0016	104733	335	0.02	0.05	0.643
SPICE1	3	113442718	113515187	ENSG00000163611	ENST00000295872	NM_144718.4	5417	TRUE	protein coding	2568	HC PTV	0.000401971	106973	0.54415	0.457386	0.18	86	0.000407	104506	0.326132	0.413307	0.3	85	HC PTV	0.000406	104733	85	0.07	0.1	0.489
SPICE1	3	113442718	113515187	ENSG00000163611	ENST00000295872	NM_144718.4	5417	TRUE	protein coding	2568	Missense CADD ≥25	0.00119189	106973	-0.0529598	0.265843	0.82	255	0.001187	104506	-0.01279	0.242165	0.96	248	Missense	0.00447	104733	936	-0.02	0.03	0.597
SPIDR	8	47260878	47736306	ENSG00000164808	ENST00000297423	NM_001080394.4	3625	TRUE	protein coding	2748	Damaging	0.00103297	106973	-0.00134863	0.285852	0.89	221	0.001024	104506	0.181766	0.26091	0.54	214	Damaging	0.000353	104733	74	0.14	0.11	0.216
SPIDR	8	47260878	47736306	ENSG00000164808	ENST00000297423	NM_001080394.4	3625	TRUE	protein coding	2748	HC PTV	0.000738504	106973	0.0542313	0.337982	0.96	158	0.000737	104506	0.176392	0.307484	0.53	154	HC PTV	0.000683	104733	143	0.09	0.08	0.262
SPIDR	8	47260878	47736306	ENSG00000164808	ENST00000297423	NM_001080394.4	3625	TRUE	protein coding	2748	Missense CADD ≥25	0.000294467	106973	-0.140591	0.534966	0.74	63	0.000287	104506	0.19501	0.492356	0.88	60	Missense	0.00462	104733	967	0.03	0.03	0.313
SPIN1	9	88388430	88478694	ENSG00000106723	ENST00000375859	NM_006717.3	4459	TRUE	protein coding	789	Damaging	8.41334e-05	106973	0.029059	1.00094	0.66	18	8.13e-05	104506	0.469913	0.925096	0.35	17	Damaging	7.64e-05	104733	16	0.05	0.24	0.843
SPIN1	9	88388430	88478694	ENSG00000106723	ENST00000375859	NM_006717.3	4459	TRUE	protein coding	789	Missense CADD ≥25	7.94593e-05	106973	0.171135	1.02995	0.63	17	7.66e-05	104506	0.674619	0.953565	0.32	16	Missense	0.000296	104733	62	-0.06	0.12	0.638
SPIN2A	X	57134530	57137625	ENSG00000147059	ENST00000374906		1319	TRUE	protein coding	777	Damaging	0.000266422	106973	0.373425	0.563126	0.47	57	0.000249	104506	0.461973	0.529638	0.34	52	Damaging	0.00011	104733	23	0.03	0.2	0.873
SPIN2A	X	57134530	57137625	ENSG00000147059	ENST00000374906		1319	TRUE	protein coding	777	HC PTV	9.81556e-05	106973	-0.525802	0.927492	0.53	21	9.09e-05	104506	-0.62526	0.875978	0.45	19	HC PTV	0.0001	104733	21	-0.12	0.21	0.573
SPIN2A	X	57134530	57137625	ENSG00000147059	ENST00000374906		1319	TRUE	protein coding	777	Missense CADD ≥25	0.000168267	106973	0.898082	0.708559	0.17	36	0.000158	104506	1.08805	0.664825	0.078	33	Missense	0.000974	104733	204	-0.05	0.06	0.415
SPINDOC	11	63813456	63827716	ENSG00000168005	ENST00000294244	NM_138471.3	1954	TRUE	protein coding	1146	Damaging	0.000383274	106973	0.262778	0.469029	0.37	82	0.000388	104506	0.179537	0.423917	0.57	81	Damaging	0.000411	104733	86	0.04	0.1	0.702
SPINDOC	11	63813456	63827716	ENSG00000168005	ENST00000294244	NM_138471.3	1954	TRUE	protein coding	1146	Missense CADD ≥25	0.000364578	106973	0.181183	0.480897	0.47	78	0.000368	104506	0.117209	0.434781	0.63	77	Missense	0.00254	104733	532	-0.02	0.04	0.564
SPINK14	5	148169733	148175398	ENSG00000196800	ENST00000356972		294	TRUE	protein coding	294	Damaging	8.41334e-05	106973	0.496359	0.999593	0.87	18	8.61e-05	104506	0.309505	0.897901	0.99	18	Damaging	6.68e-05	104726	14	0.14	0.25	0.592
SPINK14	5	148169733	148175398	ENSG00000196800	ENST00000356972		294	TRUE	protein coding	294	Missense CADD ≥25	6.0763e-05	106973	0.653471	1.17616	0.8	13	6.22e-05	104506	0.594517	1.0565	0.84	13	Missense	0.000272	104733	57	0.11	0.13	0.387
SPINK2	4	56809860	56821742	ENSG00000128040	ENST00000506738	NM_001271718.2	722	TRUE	protein coding	405	Damaging	6.0763e-05	106973	0.413493	1.17537	0.93	13	6.22e-05	104506	0.02712	1.05581	0.89	13	Damaging	7.64e-05	104733	16	-0.15	0.24	0.526
SPINK2	4	56809860	56821742	ENSG00000128040	ENST00000506738	NM_001271718.2	722	TRUE	protein coding	405	HC PTV	5.14148e-05	106973	0.240196	1.27773	0.89	11	5.26e-05	104506	-0.11922	1.14776	0.79	11	HC PTV	7.64e-05	104733	16	-0.15	0.24	0.526
SPINK4	9	33218365	33248567	ENSG00000122711	ENST00000379721	NM_014471.3	399	TRUE	protein coding	261	Damaging	7.01111e-05	106973	0.170818	1.09649	0.73	15	7.18e-05	104506	0.047277	0.984866	0.73	15	Damaging	7.16e-05	104733	15	0.15	0.25	0.548
SPINK4	9	33218365	33248567	ENSG00000122711	ENST00000379721	NM_014471.3	399	TRUE	protein coding	261	HC PTV	7.01111e-05	106973	0.170818	1.09649	0.73	15	7.18e-05	104506	0.047277	0.984866	0.73	15	HC PTV	7.16e-05	104733	15	0.15	0.25	0.548
SPINK5	5	148025683	148137382	ENSG00000133710	ENST00000256084	NM_006846.4	3651	TRUE	protein coding	3195	Damaging	0.00323446	106973	-0.0859728	0.161745	0.59	692	0.00322	104506	-0.02809	0.147325	0.96	673	Damaging	0.00328	104733	687	-0.01	0.04	0.85
SPINK5	5	148025683	148137382	ENSG00000133710	ENST00000256084	NM_006846.4	3651	TRUE	protein coding	3195	HC PTV	0.00105167	106973	0.337889	0.283017	0.27	225	0.001053	104506	0.324857	0.257103	0.17	220	HC PTV	0.00102	104733	213	0.11	0.07	0.0966
SPINK5	5	148025683	148137382	ENSG00000133710	ENST00000256084	NM_006846.4	3651	TRUE	protein coding	3195	Missense CADD ≥25	0.00219214	106973	-0.270634	0.196262	0.19	469	0.002177	104506	-0.18109	0.178985	0.34	455	Missense	0.00696	104733	1457	0.01	0.03	0.794
SPINK6	5	148202794	148215137	ENSG00000178172	ENST00000325630	NM_205841.4	485	TRUE	protein coding	243	Damaging	0.0001262	106973	-1.93336	0.816194	0.023	27	0.000115	104506	-0.88001	0.777621	0.26	24	Damaging	4.3e-05	104733	9	-0.35	0.32	0.267
SPINK6	5	148202794	148215137	ENSG00000178172	ENST00000325630	NM_205841.4	485	TRUE	protein coding	243	HC PTV	0.000107504	106973	-2.12644	0.884313	0.022	23	9.57e-05	104506	-0.87871	0.851831	0.3	20	HC PTV	2.39e-05	104733	5	-0.38	0.43	0.372
SPINK7	5	148312419	148315922	ENSG00000145879	ENST00000274565	NM_032566.3	554	TRUE	protein coding	258	Damaging	0.0003786	106973	-0.142175	0.471365	0.74	81	0.000383	104506	-0.20588	0.426051	0.57	80	Damaging	0.000401	104733	84	-0.07	0.1	0.509
SPINK7	5	148312419	148315922	ENSG00000145879	ENST00000274565	NM_032566.3	554	TRUE	protein coding	258	HC PTV	0.000266422	106973	0.0346761	0.561862	0.85	57	0.000268	104506	0.060062	0.509189	0.86	56	HC PTV	0.000282	104733	59	-0.04	0.12	0.735
SPINK7	5	148312419	148315922	ENSG00000145879	ENST00000274565	NM_032566.3	554	TRUE	protein coding	258	Missense CADD ≥25	0.000112178	106973	-0.561823	0.865656	0.75	24	0.000115	104506	-0.82584	0.777589	0.44	24	Missense	0.000497	104733	104	-0.17	0.09	0.0677
SPINK9	5	148321203	148339852	ENSG00000204909	ENST00000377906	NM_001040433.2	456	TRUE	protein coding	261	Damaging	8.88075e-05	106973	-1.1147	0.973018	0.33	19	9.09e-05	104506	-1.22832	0.874031	0.19	19	Damaging	9.07e-05	104733	19	-0.29	0.22	0.19
SPINK9	5	148321203	148339852	ENSG00000204909	ENST00000377906	NM_001040433.2	456	TRUE	protein coding	261	Missense CADD ≥25	4.67408e-05	106973	-0.495812	1.34119	0.82	10	4.78e-05	104506	-0.63042	1.20474	0.63	10	Missense	0.000406	104733	85	-0.03	0.1	0.751
SPINT1	15	40844018	40858207	ENSG00000166145	ENST00000562057	NM_003710.4	2978	TRUE	protein coding	1542	Damaging	0.00269227	106973	0.136708	0.17743	0.46	576	0.002708	104506	0.069082	0.160804	0.62	566	Damaging	0.00277	104733	581	0.03	0.04	0.446
SPINT1	15	40844018	40858207	ENSG00000166145	ENST00000562057	NM_003710.4	2978	TRUE	protein coding	1542	HC PTV	0.000238378	106973	-0.080503	0.594634	0.87	51	0.00023	104506	0.313879	0.550638	0.55	48	HC PTV	0.000239	104733	50	-0.06	0.13	0.64
SPINT1	15	40844018	40858207	ENSG00000166145	ENST00000562057	NM_003710.4	2978	TRUE	protein coding	1542	Missense CADD ≥25	0.00245389	106973	0.157799	0.185817	0.41	525	0.002478	104506	0.046219	0.168063	0.74	518	Missense	0.0084	104733	1760	0.02	0.02	0.339
SPINT2	19	38244035	38292615	ENSG00000167642	ENST00000301244	NM_021102.4	1688	TRUE	protein coding	759	Damaging	0.000490778	106973	0.233177	0.413816	0.45	105	0.000493	104506	0.265888	0.375378	0.42	103	Damaging	0.000525	104733	110	0.07	0.09	0.433
SPINT2	19	38244035	38292615	ENSG00000167642	ENST00000301244	NM_021102.4	1688	TRUE	protein coding	759	HC PTV	6.0763e-05	106973	-0.0550608	1.17551	0.97	13	6.22e-05	104506	-0.2713	1.05611	0.62	13	HC PTV	6.68e-05	104733	14	0.08	0.25	0.762
SPINT2	19	38244035	38292615	ENSG00000167642	ENST00000301244	NM_021102.4	1688	TRUE	protein coding	759	Missense CADD ≥25	0.000430015	106973	0.273872	0.442054	0.41	92	0.000431	104506	0.343468	0.401544	0.29	90	Missense	0.00155	104733	325	0.03	0.05	0.621
SPINT4	20	45722347	45725830	ENSG00000149651	ENST00000279058	NM_178455.3	516	TRUE	protein coding	300	Damaging	0.000158919	106973	-0.298257	0.727952	0.68	34	0.000153	104506	0.274261	0.673865	0.56	32	Damaging	0.000115	104733	24	0.12	0.19	0.535
SPINT4	20	45722347	45725830	ENSG00000149651	ENST00000279058	NM_178455.3	516	TRUE	protein coding	300	HC PTV	0.000158919	106973	-0.298257	0.727952	0.68	34	0.000153	104506	0.274261	0.673865	0.56	32	HC PTV	0.000115	104733	24	0.12	0.19	0.535
SPIRE1	18	12446512	12658134	ENSG00000134278	ENST00000409402		5665	TRUE	protein coding	2271	Damaging	0.000794593	106973	-0.322824	0.326317	0.44	170	0.000799	104506	-0.33959	0.295741	0.28	167	Damaging	0.000621	104733	130	-0.08	0.08	0.325
SPIRE1	18	12446512	12658134	ENSG00000134278	ENST00000409402		5665	TRUE	protein coding	2271	HC PTV	8.88075e-05	106973	-0.810884	0.975413	0.38	19	8.61e-05	104506	-0.05715	0.900186	0.55	18	HC PTV	8.12e-05	104733	17	0.04	0.23	0.855
SPIRE1	18	12446512	12658134	ENSG00000134278	ENST00000409402		5665	TRUE	protein coding	2271	Missense CADD ≥25	0.000705786	106973	-0.261222	0.346205	0.62	151	0.000713	104506	-0.37363	0.313067	0.35	149	Missense	0.00368	104733	770	-0.02	0.03	0.491
SPIRE2	16	89818179	89871319	ENSG00000204991	ENST00000378247	NM_032451.2	3268	TRUE	protein coding	2145	Damaging	0.00310826	106973	-0.0792617	0.165081	0.66	665	0.00311	104506	-0.07021	0.149999	0.53	650	Damaging	0.00317	104733	664	-0.04	0.04	0.269
SPIRE2	16	89818179	89871319	ENSG00000204991	ENST00000378247	NM_032451.2	3268	TRUE	protein coding	2145	HC PTV	0.000570237	106973	-0.000327217	0.384426	0.98	122	0.000579	104506	-0.08635	0.346769	0.58	121	HC PTV	0.000568	104733	119	0	0.09	0.976
SPIRE2	16	89818179	89871319	ENSG00000204991	ENST00000378247	NM_032451.2	3268	TRUE	protein coding	2145	Missense CADD ≥25	0.00255205	106973	-0.0898438	0.182078	0.67	546	0.002545	104506	-0.06126	0.165703	0.71	532	Missense	0.00722	104733	1512	-0.02	0.02	0.33
SPN	16	29662979	29670876	ENSG00000197471	ENST00000652691	NM_003123.6	7252	TRUE	protein coding	1203	Damaging	0.000275771	106973	-0.264906	0.552645	0.76	59	0.000282	104506	-0.57838	0.49646	0.5	59	Damaging	0.000229	104733	48	-0.11	0.14	0.409
SPN	16	29662979	29670876	ENSG00000197471	ENST00000652691	NM_003123.6	7252	TRUE	protein coding	1203	Missense CADD ≥25	0.000243052	106973	-0.379115	0.588647	0.62	52	0.000249	104506	-0.7052	0.528802	0.39	52	Missense	0.00321	104733	673	-0.03	0.04	0.488
SPNS1	16	28974221	28984548	ENSG00000169682	ENST00000311008	NM_032038.3	2205	TRUE	protein coding	1587	Damaging	0.00129472	106973	-0.553294	0.255323	0.036	277	0.001268	104506	-0.21514	0.234498	0.35	265	Damaging	0.00119	104733	250	-0.11	0.06	0.0715
SPNS1	16	28974221	28984548	ENSG00000169682	ENST00000311008	NM_032038.3	2205	TRUE	protein coding	1587	HC PTV	4.67408e-05	106973	-0.636498	1.34205	0.88	10	4.78e-05	104506	-0.96798	1.2056	0.59	10	HC PTV	4.3e-05	104733	9	0.18	0.32	0.564
SPNS1	16	28974221	28984548	ENSG00000169682	ENST00000311008	NM_032038.3	2205	TRUE	protein coding	1587	Missense CADD ≥25	0.00124798	106973	-0.550064	0.260048	0.035	267	0.00122	104506	-0.1855	0.239041	0.4	255	Missense	0.00259	104733	542	-0.03	0.04	0.44
SPNS2	17	4498881	4539035	ENSG00000183018	ENST00000329078	NM_001124758.3	3404	TRUE	protein coding	1650	Damaging	0.00119656	106973	-0.0781246	0.265535	0.43	256	0.001191	104506	-0.01964	0.241862	0.46	249	Damaging	0.00117	104733	246	-0.06	0.06	0.294
SPNS2	17	4498881	4539035	ENSG00000183018	ENST00000329078	NM_001124758.3	3404	TRUE	protein coding	1650	HC PTV	9.34815e-05	106973	-0.945832	0.948938	0.18	20	8.61e-05	104506	0.545124	0.898541	0.91	18	HC PTV	9.07e-05	104733	19	-0.14	0.22	0.51
SPNS2	17	4498881	4539035	ENSG00000183018	ENST00000329078	NM_001124758.3	3404	TRUE	protein coding	1650	Missense CADD ≥25	0.00110308	106973	-0.00440878	0.27653	0.66	236	0.001105	104506	-0.06373	0.251085	0.42	231	Missense	0.00748	104733	1567	-0.05	0.02	0.0462
SPNS3	17	4433940	4488208	ENSG00000182557	ENST00000355530	NM_182538.5	1877	TRUE	protein coding	1539	Damaging	0.00107504	106973	0.0797652	0.280109	0.81	230	0.001072	104506	0.102819	0.254971	0.73	224	Damaging	0.00106	104733	221	-0.03	0.06	0.664
SPNS3	17	4433940	4488208	ENSG00000182557	ENST00000355530	NM_182538.5	1877	TRUE	protein coding	1539	HC PTV	0.0002524	106973	-0.381106	0.57763	0.64	54	0.000254	104506	-0.46608	0.523763	0.44	53	HC PTV	0.000243	104733	51	-0.18	0.13	0.171
SPNS3	17	4433940	4488208	ENSG00000182557	ENST00000355530	NM_182538.5	1877	TRUE	protein coding	1539	Missense CADD ≥25	0.000822637	106973	0.221238	0.320125	0.59	176	0.000818	104506	0.279228	0.291747	0.41	171	Missense	0.00705	104733	1477	-0.02	0.02	0.435
SPO11	20	57329803	57343994	ENSG00000054796	ENST00000371263	NM_012444.3	1789	TRUE	protein coding	1191	Damaging	0.00105167	106973	0.288331	0.283237	0.4	225	0.001048	104506	0.397745	0.257827	0.3	219	Damaging	0.00107	104733	224	0.09	0.06	0.156
SPO11	20	57329803	57343994	ENSG00000054796	ENST00000371263	NM_012444.3	1789	TRUE	protein coding	1191	HC PTV	0.000822637	106973	0.607142	0.320186	0.086	176	0.000828	104506	0.541224	0.290033	0.18	173	HC PTV	0.000845	104733	177	0.12	0.07	0.0978
SPO11	20	57329803	57343994	ENSG00000054796	ENST00000371263	NM_012444.3	1789	TRUE	protein coding	1191	Missense CADD ≥25	0.00022903	106973	-0.856127	0.60641	0.15	49	0.00022	104506	-0.14237	0.562074	0.72	46	Missense	0.00189	104733	396	0.05	0.05	0.305
SPOCD1	1	31790422	31816051	ENSG00000134668	ENST00000360482		3960	TRUE	protein coding	3651	Damaging	0.00152842	106973	-0.399898	0.234361	0.15	327	0.001507	104506	-0.25586	0.214495	0.47	315	Damaging	0.0015	104733	315	-0.08	0.05	0.128
SPOCD1	1	31790422	31816051	ENSG00000134668	ENST00000360482		3960	TRUE	protein coding	3651	HC PTV	0.000939489	106973	-0.28743	0.298748	0.44	201	0.000928	104506	-0.20283	0.273161	0.58	194	HC PTV	0.000907	104733	190	-0.07	0.07	0.285
SPOCD1	1	31790422	31816051	ENSG00000134668	ENST00000360482		3960	TRUE	protein coding	3651	Missense CADD ≥25	0.000588934	106973	-0.577761	0.37722	0.18	126	0.000579	104506	-0.33993	0.345783	0.64	121	Missense	0.00435	104733	912	-0.04	0.03	0.236
SPOCK1	5	136975298	137598379	ENSG00000152377	ENST00000394945	NM_004598.4	4824	TRUE	protein coding	1320	Damaging	0.000911445	106973	-0.487911	0.303972	0.083	195	0.000919	104506	-0.6019	0.275175	0.025	192	Damaging	0.00095	104733	199	-0.09	0.07	0.16
SPOCK1	5	136975298	137598379	ENSG00000152377	ENST00000394945	NM_004598.4	4824	TRUE	protein coding	1320	HC PTV	4.67408e-05	106973	-1.28969	1.34102	0.23	10	4.78e-05	104506	-1.60304	1.20459	0.1	10	HC PTV	4.3e-05	104733	9	-0.26	0.32	0.407
SPOCK1	5	136975298	137598379	ENSG00000152377	ENST00000394945	NM_004598.4	4824	TRUE	protein coding	1320	Missense CADD ≥25	0.000864704	106973	-0.444408	0.312069	0.13	185	0.000871	104506	-0.54669	0.282624	0.056	182	Missense	0.00283	104733	593	-0.01	0.04	0.759
SPOCK2	10	72059034	72089032	ENSG00000107742	ENST00000373109	NM_001244950.2	5224	TRUE	protein coding	1275	Damaging	0.00313163	106973	0.111724	0.16456	0.53	670	0.003129	104506	0.07822	0.149589	0.71	654	Damaging	0.00317	104733	663	0.02	0.04	0.654
SPOCK2	10	72059034	72089032	ENSG00000107742	ENST00000373109	NM_001244950.2	5224	TRUE	protein coding	1275	Missense CADD ≥25	0.00309424	106973	0.109407	0.165546	0.53	662	0.003091	104506	0.084126	0.150508	0.66	646	Missense	0.00116	104733	244	0.17	0.06	0.00642
SPOCK3	4	166733384	167234796	ENSG00000196104	ENST00000357545	NM_001040159.2	2884	TRUE	protein coding	1302	Damaging	0.00100493	106973	-0.347112	0.289294	0.25	215	0.000981	104506	-0.16178	0.266119	0.6	205	Damaging	0.000988	104733	207	-0.09	0.07	0.156
SPOCK3	4	166733384	167234796	ENSG00000196104	ENST00000357545	NM_001040159.2	2884	TRUE	protein coding	1302	Missense CADD ≥25	0.00096286	106973	-0.334092	0.295532	0.27	206	0.000947	104506	-0.21691	0.270774	0.46	198	Missense	0.00211	104733	442	-0.01	0.05	0.766
SPON1	11	13962723	14268133	ENSG00000262655	ENST00000576479	NM_006108.4	5052	TRUE	protein coding	2424	Damaging	0.00120124	106973	-0.133312	0.265192	0.6	257	0.001201	104506	-0.09074	0.241047	0.61	251	Damaging	0.00122	104733	255	-0.04	0.06	0.458
SPON1	11	13962723	14268133	ENSG00000262655	ENST00000576479	NM_006108.4	5052	TRUE	protein coding	2424	HC PTV	0.000121526	106973	-0.77362	0.832887	0.27	26	0.000124	104506	-1.12973	0.748173	0.074	26	HC PTV	0.000105	104733	22	-0.14	0.2	0.482
SPON1	11	13962723	14268133	ENSG00000262655	ENST00000576479	NM_006108.4	5052	TRUE	protein coding	2424	Missense CADD ≥25	0.00107971	106973	-0.0610381	0.279668	0.85	231	0.001076	104506	0.029585	0.254546	0.95	225	Missense	0.00417	104733	874	-0.03	0.03	0.396
SPON2	4	1166932	1208962	ENSG00000159674	ENST00000290902	NM_012445.4	1579	TRUE	protein coding	996	Damaging	0.00100493	106973	0.409587	0.289302	0.22	215	0.000986	104506	0.587349	0.265486	0.057	206	Damaging	0.00101	104733	212	0.15	0.07	0.0232
SPON2	4	1166932	1208962	ENSG00000159674	ENST00000290902	NM_012445.4	1579	TRUE	protein coding	996	HC PTV	0.000107504	106973	-1.76045	0.883694	0.027	23	9.57e-05	104506	-0.15662	0.851242	0.63	20	HC PTV	0.000115	104733	24	-0.22	0.19	0.264
SPON2	4	1166932	1208962	ENSG00000159674	ENST00000290902	NM_012445.4	1579	TRUE	protein coding	996	Missense CADD ≥25	0.000897423	106973	0.669798	0.306109	0.038	192	0.00089	104506	0.667258	0.27937	0.031	186	Missense	0.00238	104733	498	0.05	0.04	0.233
SPOP	17	49598884	49678163	ENSG00000121067	ENST00000504102	NM_001007228.2	2850	TRUE	protein coding	1125	Damaging	0.000383274	106973	-0.482794	0.468837	0.38	82	0.000368	104506	0.087521	0.434611	0.65	77	Damaging	0.000382	104733	80	-0.07	0.11	0.485
SPOP	17	49598884	49678163	ENSG00000121067	ENST00000504102	NM_001007228.2	2850	TRUE	protein coding	1125	Missense CADD ≥25	0.000364578	106973	-0.576372	0.4807	0.27	78	0.000349	104506	0.033021	0.446351	0.78	73	Missense	0.000936	104733	196	-0.01	0.07	0.875
SPOPL	2	138501770	138573547	ENSG00000144228	ENST00000280098	NM_001001664.3	6056	TRUE	protein coding	1179	Damaging	0.000434689	106973	0.13369	0.43883	0.63	93	0.000435	104506	0.042468	0.398444	0.68	91	Damaging	0.000434	104733	91	-0.03	0.1	0.799
SPOPL	2	138501770	138573547	ENSG00000144228	ENST00000280098	NM_001001664.3	6056	TRUE	protein coding	1179	HC PTV	6.54371e-05	106973	-0.329387	1.13051	0.73	14	6.7e-05	104506	-0.6092	1.01537	0.51	14	HC PTV	6.21e-05	104733	13	-0.17	0.26	0.531
SPOPL	2	138501770	138573547	ENSG00000144228	ENST00000280098	NM_001001664.3	6056	TRUE	protein coding	1179	Missense CADD ≥25	0.000369252	106973	0.215778	0.476097	0.5	79	0.000368	104506	0.161032	0.433124	0.47	77	Missense	0.00122	104733	255	0.03	0.06	0.674
SPOUT1	9	128819651	128829794	ENSG00000198917	ENST00000361256	NM_016390.4	4259	TRUE	protein coding	1131	Damaging	0.00135081	106973	0.381867	0.250123	0.24	289	0.001349	104506	0.337258	0.22743	0.21	282	Damaging	0.00136	104733	285	0.07	0.06	0.194
SPOUT1	9	128819651	128829794	ENSG00000198917	ENST00000361256	NM_016390.4	4259	TRUE	protein coding	1131	HC PTV	0.000289793	106973	1.14166	0.539471	0.035	62	0.000282	104506	1.12329	0.496713	0.022	59	HC PTV	0.000286	104733	60	0.25	0.12	0.0424
SPOUT1	9	128819651	128829794	ENSG00000198917	ENST00000361256	NM_016390.4	4259	TRUE	protein coding	1131	Missense CADD ≥25	0.00106102	106973	0.173614	0.282138	0.83	227	0.001067	104506	0.128617	0.255679	0.82	223	Missense	0.00323	104733	676	0.01	0.04	0.858
SPP1	4	87975667	87983532	ENSG00000118785	ENST00000395080	NM_001040058.2	1561	TRUE	protein coding	945	Damaging	0.000626326	106973	0.460285	0.366335	0.13	134	0.000632	104506	0.320828	0.331554	0.17	132	Damaging	0.00064	104733	134	0.09	0.08	0.249
SPP1	4	87975667	87983532	ENSG00000118785	ENST00000395080	NM_001040058.2	1561	TRUE	protein coding	945	HC PTV	0.000163593	106973	0.268475	0.716434	0.49	35	0.000163	104506	0.285664	0.65295	0.38	34	HC PTV	0.000158	104733	33	0.06	0.17	0.721
SPP1	4	87975667	87983532	ENSG00000118785	ENST00000395080	NM_001040058.2	1561	TRUE	protein coding	945	Missense CADD ≥25	0.000462734	106973	0.52784	0.426136	0.17	99	0.000469	104506	0.332828	0.384737	0.29	98	Missense	0.00319	104733	668	0.04	0.04	0.342
SPP2	2	234050679	234077134	ENSG00000072080	ENST00000168148	NM_006944.3	1021	TRUE	protein coding	636	Damaging	0.000476756	106973	0.101354	0.419035	0.83	102	0.000478	104506	-0.03886	0.380103	0.5	100	Damaging	0.000463	104733	97	0.1	0.1	0.309
SPP2	2	234050679	234077134	ENSG00000072080	ENST00000168148	NM_006944.3	1021	TRUE	protein coding	636	HC PTV	0.000336534	106973	-0.114039	0.498721	0.5	72	0.000335	104506	-0.16226	0.454288	0.34	70	HC PTV	3.34e-05	104733	7	-0.64	0.36	0.0745
SPP2	2	234050679	234077134	ENSG00000072080	ENST00000168148	NM_006944.3	1021	TRUE	protein coding	636	Missense CADD ≥25	0.000140222	106973	0.617875	0.772379	0.51	30	0.000144	104506	0.248935	0.693719	0.82	30	Missense	0.00202	104733	424	0	0.05	0.985
SPPL2A	15	50702266	50765709	ENSG00000138600	ENST00000261854	NM_032802.4	7270	TRUE	protein coding	1563	Damaging	0.00148636	106973	0.264671	0.238632	0.21	318	0.001498	104506	0.074726	0.216086	0.65	313	Damaging	0.00144	104733	302	0.05	0.05	0.377
SPPL2A	15	50702266	50765709	ENSG00000138600	ENST00000261854	NM_032802.4	7270	TRUE	protein coding	1563	HC PTV	0.00014957	106973	0.921255	0.75059	0.2	32	0.000144	104506	0.670547	0.696412	0.25	30	HC PTV	0.000105	104733	22	0.15	0.2	0.446
SPPL2A	15	50702266	50765709	ENSG00000138600	ENST00000261854	NM_032802.4	7270	TRUE	protein coding	1563	Missense CADD ≥25	0.00133679	106973	0.190728	0.251615	0.38	286	0.001354	104506	0.011245	0.227239	0.92	283	Missense	0.00313	104733	655	0.03	0.04	0.501
SPPL2B	19	2328615	2355095	ENSG00000005206	ENST00000613503	NM_152988.3	3691	TRUE	protein coding	1779	Damaging	0.00124798	106973	0.142128	0.259693	0.63	267	0.001254	104506	0.110809	0.235531	0.71	262	Damaging	0.00125	104733	261	0.03	0.06	0.604
SPPL2B	19	2328615	2355095	ENSG00000005206	ENST00000613503	NM_152988.3	3691	TRUE	protein coding	1779	HC PTV	6.54371e-05	106973	-0.188565	1.13287	0.86	14	6.7e-05	104506	-0.39607	1.01781	0.67	14	HC PTV	6.68e-05	104733	14	-0.13	0.25	0.614
SPPL2B	19	2328615	2355095	ENSG00000005206	ENST00000613503	NM_152988.3	3691	TRUE	protein coding	1779	Missense CADD ≥25	0.00118254	106973	0.160419	0.266756	0.59	253	0.001187	104506	0.139445	0.242064	0.63	248	Missense	0.00739	104733	1547	0.03	0.02	0.178
SPPL2C	17	45844881	45847067	ENSG00000185294	ENST00000329196	NM_175882.3	2187	TRUE	protein coding	2055	Damaging	0.000336534	106973	-0.205374	0.500254	0.86	72	0.000344	104506	-0.51827	0.449387	0.38	72	Damaging	0.000329	104733	69	-0.04	0.11	0.738
SPPL2C	17	45844881	45847067	ENSG00000185294	ENST00000329196	NM_175882.3	2187	TRUE	protein coding	2055	HC PTV	0.000144896	106973	-0.152701	0.762228	0.99	31	0.000148	104506	-0.46254	0.68472	0.7	31	HC PTV	0.000134	104733	28	0.02	0.18	0.923
SPPL2C	17	45844881	45847067	ENSG00000185294	ENST00000329196	NM_175882.3	2187	TRUE	protein coding	2055	Missense CADD ≥25	0.000191637	106973	-0.245083	0.662832	0.81	41	0.000196	104506	-0.5601	0.595432	0.4	41	Missense	0.00658	104733	1378	-0.03	0.03	0.219
SPPL3	12	120762510	120904358	ENSG00000157837	ENST00000353487	NM_139015.5	4135	TRUE	protein coding	1155	Damaging	0.000210333	106973	0.182356	0.631963	0.6	45	0.000215	104506	-0.07135	0.567592	0.84	45	Damaging	0.000201	104733	42	-0.05	0.15	0.732
SPPL3	12	120762510	120904358	ENSG00000157837	ENST00000353487	NM_139015.5	4135	TRUE	protein coding	1155	Missense CADD ≥25	0.000191637	106973	-0.132946	0.662071	0.94	41	0.000196	104506	-0.32359	0.594633	0.74	41	Missense	0.00158	104733	332	-0.01	0.05	0.875
SPR	2	72887382	72892158	ENSG00000116096	ENST00000234454	NM_003124.5	1432	TRUE	protein coding	786	Damaging	0.00121059	106973	-0.199007	0.263154	0.62	259	0.001215	104506	-0.2341	0.238668	0.7	254	Damaging	0.00122	104733	255	-0.05	0.06	0.439
SPR	2	72887382	72892158	ENSG00000116096	ENST00000234454	NM_003124.5	1432	TRUE	protein coding	786	HC PTV	0.000303815	106973	-0.178499	0.524923	0.54	65	0.000301	104506	-0.01348	0.478877	0.77	63	HC PTV	0.00031	104733	65	-0.07	0.12	0.532
SPR	2	72887382	72892158	ENSG00000116096	ENST00000234454	NM_003124.5	1432	TRUE	protein coding	786	Missense CADD ≥25	0.000906771	106973	-0.205638	0.303945	0.82	194	0.000914	104506	-0.30663	0.275127	0.78	191	Missense	0.00253	104733	530	-0.05	0.04	0.262
SPRED1	15	38252836	38357249	ENSG00000166068	ENST00000299084	NM_152594.3	7270	TRUE	protein coding	1335	Damaging	0.000808615	106973	-0.068718	0.323057	0.53	173	0.000809	104506	-0.17839	0.29364	0.39	169	Damaging	0.000845	104733	177	-0.02	0.07	0.731
SPRED1	15	38252836	38357249	ENSG00000166068	ENST00000299084	NM_152594.3	7270	TRUE	protein coding	1335	Missense CADD ≥25	0.000785245	106973	-0.113046	0.327824	0.5	168	0.000785	104506	-0.22776	0.298078	0.34	164	Missense	0.00171	104733	359	-0.04	0.05	0.443
SPRED2	2	65310851	65432637	ENSG00000198369	ENST00000356388	NM_181784.3	4519	TRUE	protein coding	1257	Damaging	0.00086003	106973	0.121066	0.312094	0.96	184	0.000861	104506	0.106699	0.283408	0.92	180	Damaging	0.000874	104733	183	0.01	0.07	0.926
SPRED2	2	65310851	65432637	ENSG00000198369	ENST00000356388	NM_181784.3	4519	TRUE	protein coding	1257	HC PTV	8.88075e-05	106973	1.04	0.97046	0.27	19	9.09e-05	104506	0.741863	0.871625	0.39	19	HC PTV	8.12e-05	104733	17	0.56	0.23	0.0151
SPRED2	2	65310851	65432637	ENSG00000198369	ENST00000356388	NM_181784.3	4519	TRUE	protein coding	1257	Missense CADD ≥25	0.000775897	106973	0.00960187	0.328554	0.75	166	0.000775	104506	0.026538	0.298716	0.7	162	Missense	0.00297	104733	623	0.01	0.04	0.763
SPRED3	19	38388421	38399587	ENSG00000188766	ENST00000338502		4778	TRUE	protein coding	1233	Damaging	0.00104699	106973	-0.305123	0.283482	0.31	224	0.001043	104506	-0.23264	0.258165	0.32	218	Damaging	0.00107	104733	225	-0.06	0.06	0.375
SPRED3	19	38388421	38399587	ENSG00000188766	ENST00000338502		4778	TRUE	protein coding	1233	Missense CADD ≥25	0.00100493	106973	-0.215047	0.289344	0.52	215	0.00101	104506	-0.25992	0.262407	0.29	211	Missense	0.0022	104733	461	-0.02	0.04	0.685
SPRING1	12	116710171	116738070	ENSG00000111412	ENST00000261318	NM_024738.4	8426	TRUE	protein coding	618	Damaging	0.000785245	106973	-0.133385	0.327279	0.74	168	0.000789	104506	-0.25028	0.2966	0.46	165	Damaging	0.000788	104733	165	-0.04	0.07	0.631
SPRING1	12	116710171	116738070	ENSG00000111412	ENST00000261318	NM_024738.4	8426	TRUE	protein coding	618	HC PTV	0.000112178	106973	-0.263266	0.865298	0.84	24	0.00011	104506	0.141457	0.793866	0.74	23	HC PTV	0.00011	104733	23	-0.02	0.2	0.924
SPRING1	12	116710171	116738070	ENSG00000111412	ENST00000261318	NM_024738.4	8426	TRUE	protein coding	618	Missense CADD ≥25	0.000696437	106973	-0.0297442	0.347493	0.99	149	0.000703	104506	-0.2334	0.314213	0.49	147	Missense	0.00155	104733	324	0.04	0.05	0.496
SPRR2D	1	153039732	153041931	ENSG00000163216	ENST00000360379	NM_006945.5	677	TRUE	protein coding	219	Damaging	5.14148e-05	106973	-0.216988	1.27592	0.87	11	5.26e-05	104506	-0.28032	1.14616	0.66	11	Damaging	5.25e-05	104733	11	-0.05	0.29	0.852
SPRR2D	1	153039732	153041931	ENSG00000163216	ENST00000360379	NM_006945.5	677	TRUE	protein coding	219	HC PTV	5.14148e-05	106973	-0.216988	1.27592	0.87	11	5.26e-05	104506	-0.28032	1.14616	0.66	11	HC PTV	5.25e-05	104733	11	-0.05	0.29	0.852
SPRTN	1	231337104	231355023	ENSG00000010072	ENST00000295050	NM_032018.7	3223	TRUE	protein coding	1470	Damaging	0.0008834	106973	0.495307	0.308129	0.16	189	0.000895	104506	0.224092	0.278269	0.43	187	Damaging	0.000406	104733	85	-0.05	0.1	0.601
SPRTN	1	231337104	231355023	ENSG00000010072	ENST00000295050	NM_032018.7	3223	TRUE	protein coding	1470	HC PTV	7.47852e-05	106973	0.589298	1.05796	0.65	16	7.18e-05	104506	-0.23242	0.981519	0.75	15	HC PTV	2.39e-05	104733	5	0.06	0.43	0.891
SPRTN	1	231337104	231355023	ENSG00000010072	ENST00000295050	NM_032018.7	3223	TRUE	protein coding	1470	Missense CADD ≥25	0.000808615	106973	0.486411	0.322032	0.19	173	0.000823	104506	0.2639	0.290125	0.36	172	Missense	0.00103	104733	216	0.04	0.06	0.536
SPRY1	4	123396795	123403760	ENSG00000164056	ENST00000651917	NM_001258038.2	2603	TRUE	protein coding	960	Damaging	0.000542193	106973	0.222836	0.393683	0.6	116	0.000555	104506	0.042053	0.353641	0.76	116	Damaging	0.000549	104733	115	0.03	0.09	0.758
SPRY1	4	123396795	123403760	ENSG00000164056	ENST00000651917	NM_001258038.2	2603	TRUE	protein coding	960	HC PTV	5.14148e-05	106973	3.1199	1.27775	0.027	11	5.26e-05	104506	2.84187	1.14778	0.03	11	HC PTV	5.25e-05	104733	11	0.72	0.29	0.0116
SPRY1	4	123396795	123403760	ENSG00000164056	ENST00000651917	NM_001258038.2	2603	TRUE	protein coding	960	Missense CADD ≥25	0.000490778	106973	-0.0810048	0.413765	0.87	105	0.000502	104506	-0.25155	0.37168	0.31	105	Missense	0.00166	104733	347	0.06	0.05	0.22
SPRY2	13	80335976	80341126	ENSG00000136158	ENST00000377104	NM_005842.4	2286	TRUE	protein coding	948	Damaging	0.00010283	106973	-0.181969	0.906045	0.62	22	0.000105	104506	-0.4447	0.813894	0.4	22	Damaging	0.00011	104733	23	-0.02	0.2	0.924
SPRY2	13	80335976	80341126	ENSG00000136158	ENST00000377104	NM_005842.4	2286	TRUE	protein coding	948	Missense CADD ≥25	8.88075e-05	106973	-0.126268	0.974942	0.71	19	9.09e-05	104506	-0.42094	0.875784	0.5	19	Missense	0.00142	104733	298	0	0.06	0.928
SPRY3	X	155612572	155782459	ENSG00000168939	ENST00000675360		3424	TRUE	protein coding	867	Damaging	0.000369252	106973	0.173534	0.478365	0.97	79	0.000364	104506	0.323477	0.438148	0.78	76	Damaging	0.000387	104733	81	0.01	0.11	0.954
SPRY3	X	155612572	155782459	ENSG00000168939	ENST00000675360		3424	TRUE	protein coding	867	HC PTV	6.0763e-05	106973	-1.08346	1.17877	0.41	13	5.74e-05	104506	-0.59835	1.1022	0.58	12	HC PTV	6.68e-05	104733	14	-0.27	0.25	0.282
SPRY3	X	155612572	155782459	ENSG00000168939	ENST00000675360		3424	TRUE	protein coding	867	Missense CADD ≥25	0.000308489	106973	0.42124	0.523326	0.68	66	0.000306	104506	0.496355	0.477433	0.59	64	Missense	0.00151	104733	317	0.03	0.05	0.538
SPRY4	5	142310427	142326455	ENSG00000187678	ENST00000434127	NM_001127496.3	4904	TRUE	protein coding	900	Damaging	0.000976882	106973	0.366041	0.293655	0.27	209	0.00099	104506	0.12334	0.265054	0.82	207	Damaging	0.000988	104733	207	0.12	0.07	0.0618
SPRY4	5	142310427	142326455	ENSG00000187678	ENST00000434127	NM_001127496.3	4904	TRUE	protein coding	900	Missense CADD ≥25	0.000944163	106973	0.391083	0.298691	0.22	202	0.000957	104506	0.144447	0.269644	0.71	200	Missense	0.00338	104733	708	0.02	0.04	0.601
SPRYD3	12	53064316	53079404	ENSG00000167778	ENST00000301463	NM_032840.3	2902	TRUE	protein coding	1329	Damaging	0.00048143	106973	-0.285098	0.417864	0.45	103	0.000483	104506	-0.33302	0.378996	0.35	101	Damaging	0.000492	104733	103	-0.13	0.09	0.181
SPRYD3	12	53064316	53079404	ENSG00000167778	ENST00000301463	NM_032840.3	2902	TRUE	protein coding	1329	HC PTV	7.01111e-05	106973	-0.508325	1.09446	0.63	15	7.18e-05	104506	-0.71502	0.982976	0.51	15	HC PTV	6.68e-05	104733	14	-0.24	0.25	0.356
SPRYD3	12	53064316	53079404	ENSG00000167778	ENST00000301463	NM_032840.3	2902	TRUE	protein coding	1329	Missense CADD ≥25	0.000411319	106973	-0.246924	0.45204	0.54	88	0.000411	104506	-0.26623	0.410687	0.47	86	Missense	0.00107	104733	225	-0.02	0.06	0.717
SPRYD4	12	56468578	56479708	ENSG00000176422	ENST00000338146	NM_207344.4	10769	TRUE	protein coding	624	Damaging	0.000383274	106973	-0.0939551	0.468266	0.87	82	0.000388	104506	-0.17171	0.42316	0.79	81	Damaging	0.000387	104733	81	-0.04	0.11	0.672
SPRYD4	12	56468578	56479708	ENSG00000176422	ENST00000338146	NM_207344.4	10769	TRUE	protein coding	624	Missense CADD ≥25	0.00035523	106973	-0.189079	0.486378	0.77	76	0.000359	104506	-0.24485	0.439741	0.72	75	Missense	0.000902	104733	189	-0.04	0.07	0.566
SPRYD7	13	49912702	49936490	ENSG00000123178	ENST00000361840	NM_020456.4	3057	TRUE	protein coding	591	Damaging	0.000200985	106973	0.0140886	0.648157	0.91	43	0.000206	104506	-0.2562	0.582237	0.6	43	Damaging	0.000124	104733	26	-0.07	0.19	0.694
SPRYD7	13	49912702	49936490	ENSG00000123178	ENST00000361840	NM_020456.4	3057	TRUE	protein coding	591	Missense CADD ≥25	0.000191637	106973	-0.0280658	0.663768	0.78	41	0.000196	104506	-0.30645	0.59626	0.49	41	Missense	0.000315	104733	66	-0.08	0.12	0.504
SPSB1	1	9292894	9369532	ENSG00000171621	ENST00000328089	NM_025106.4	3106	TRUE	protein coding	822	Damaging	0.000359904	106973	0.449271	0.482423	0.44	77	0.000364	104506	0.296434	0.436202	0.68	76	Damaging	0.000363	104733	76	0.03	0.11	0.79
SPSB1	1	9292894	9369532	ENSG00000171621	ENST00000328089	NM_025106.4	3106	TRUE	protein coding	822	Missense CADD ≥25	0.000345882	106973	0.488614	0.492102	0.41	74	0.000349	104506	0.342665	0.445073	0.62	73	Missense	0.000964	104733	202	0.07	0.07	0.326
SPSB2	12	6870935	6889358	ENSG00000111671	ENST00000524270	NM_032641.4	1203	TRUE	protein coding	792	Damaging	0.000902097	106973	0.49789	0.305436	0.069	193	0.000919	104506	0.289763	0.275043	0.18	192	Damaging	0.000912	104733	191	0.09	0.07	0.216
SPSB2	12	6870935	6889358	ENSG00000111671	ENST00000524270	NM_032641.4	1203	TRUE	protein coding	792	HC PTV	0.000490778	106973	0.435212	0.413851	0.23	105	0.000498	104506	0.25574	0.373481	0.36	104	HC PTV	0.000501	104733	105	0.05	0.09	0.557
SPSB2	12	6870935	6889358	ENSG00000111671	ENST00000524270	NM_032641.4	1203	TRUE	protein coding	792	Missense CADD ≥25	0.000411319	106973	0.5716	0.452152	0.17	88	0.000421	104506	0.329335	0.406101	0.32	88	Missense	0.00183	104733	384	0.08	0.05	0.0857
SPSB3	16	1776712	1793700	ENSG00000162032	ENST00000566339	NM_080861.4	1535	TRUE	protein coding	1068	Damaging	0.000565563	106973	-0.617905	0.386008	0.041	121	0.000569	104506	-0.79986	0.349666	0.0061	119	Damaging	0.000582	104733	122	-0.1	0.09	0.266
SPSB3	16	1776712	1793700	ENSG00000162032	ENST00000566339	NM_080861.4	1535	TRUE	protein coding	1068	HC PTV	6.54371e-05	106973	-0.241745	1.13423	0.75	14	6.7e-05	104506	-0.28538	1.01891	0.73	14	HC PTV	6.68e-05	104733	14	0.09	0.25	0.722
SPSB3	16	1776712	1793700	ENSG00000162032	ENST00000566339	NM_080861.4	1535	TRUE	protein coding	1068	Missense CADD ≥25	0.000500126	106973	-0.667006	0.41046	0.039	107	0.000502	104506	-0.86831	0.372224	0.0052	105	Missense	0.00262	104733	548	-0.02	0.04	0.593
SPSB4	3	141051347	141148611	ENSG00000175093	ENST00000310546	NM_080862.3	2963	TRUE	protein coding	822	Damaging	0.00096286	106973	0.08183	0.295738	0.59	206	0.000957	104506	0.114206	0.269633	0.41	200	Damaging	0.00095	104733	199	0.01	0.07	0.825
SPSB4	3	141051347	141148611	ENSG00000175093	ENST00000310546	NM_080862.3	2963	TRUE	protein coding	822	HC PTV	9.34815e-05	106973	-0.200582	0.948257	0.95	20	9.09e-05	104506	0.303667	0.874007	0.68	19	HC PTV	9.55e-05	104733	20	0.07	0.21	0.733
SPSB4	3	141051347	141148611	ENSG00000175093	ENST00000310546	NM_080862.3	2963	TRUE	protein coding	822	Missense CADD ≥25	0.000874052	106973	0.113975	0.310384	0.55	187	0.000871	104506	0.09887	0.28264	0.46	182	Missense	0.00187	104733	392	0	0.05	0.976
SPTA1	1	158610704	158686715	ENSG00000163554	ENST00000643759	NM_003126.4	8018	TRUE	protein coding	7260	Damaging	0.00584727	106973	-0.228271	0.120347	0.045	1251	0.005842	104506	-0.16985	0.109427	0.1	1221	Damaging	0.00642	104733	1345	-0.06	0.03	0.0308
SPTA1	1	158610704	158686715	ENSG00000163554	ENST00000643759	NM_003126.4	8018	TRUE	protein coding	7260	HC PTV	0.00045806	106973	-0.28944	0.427657	0.68	98	0.000459	104506	-0.28402	0.388146	0.69	96	HC PTV	0.000477	104733	100	-0.05	0.1	0.571
SPTA1	1	158610704	158686715	ENSG00000163554	ENST00000643759	NM_003126.4	8018	TRUE	protein coding	7260	Missense CADD ≥25	0.00539388	106973	-0.219486	0.125248	0.051	1154	0.005387	104506	-0.15699	0.1139	0.12	1126	Missense	0.021	104733	4393	-0.02	0.01	0.138
SPTAN1	9	128552558	128633662	ENSG00000197694	ENST00000372739	NM_001130438.3	7875	TRUE	protein coding	7434	Damaging	0.00378133	106973	-0.203348	0.149882	0.12	809	0.003799	104506	-0.25584	0.13589	0.017	794	Damaging	0.0038	104733	795	-0.06	0.03	0.0585
SPTAN1	9	128552558	128633662	ENSG00000197694	ENST00000372739	NM_001130438.3	7875	TRUE	protein coding	7434	HC PTV	8.41334e-05	106973	-3.62884	1.00098	0.00053	18	8.13e-05	104506	-3.37839	0.925145	0.00069	17	HC PTV	8.59e-05	104733	18	-0.66	0.22	0.00308
SPTAN1	9	128552558	128633662	ENSG00000197694	ENST00000372739	NM_001130438.3	7875	TRUE	protein coding	7434	Missense CADD ≥25	0.00369719	106973	-0.124746	0.151566	0.3	791	0.003717	104506	-0.18693	0.137358	0.058	777	Missense	0.01	104733	2099	-0.03	0.02	0.102
SPTB	14	64746283	64879907	ENSG00000070182	ENST00000644917	NM_001355436.2	10177	TRUE	protein coding	6987	Damaging	0.00877792	106973	0.0751345	0.0988955	0.66	1878	0.008789	104506	0.057087	0.089825	0.77	1837	Damaging	0.00874	104733	1831	0.01	0.02	0.581
SPTB	14	64746283	64879907	ENSG00000070182	ENST00000644917	NM_001355436.2	10177	TRUE	protein coding	6987	HC PTV	7.94593e-05	106973	0.992069	1.03028	0.38	17	7.66e-05	104506	1.79949	0.953969	0.084	16	HC PTV	7.16e-05	104733	15	0.56	0.25	0.0231
SPTB	14	64746283	64879907	ENSG00000070182	ENST00000644917	NM_001355436.2	10177	TRUE	protein coding	6987	Missense CADD ≥25	0.00869846	106973	0.0665855	0.099338	0.72	1861	0.008712	104506	0.041487	0.090211	0.89	1821	Missense	0.0245	104733	5134	0.02	0.01	0.0772
SPTBN1	2	54456317	54671446	ENSG00000115306	ENST00000356805	NM_003128.3	10211	TRUE	protein coding	7095	Damaging	0.00284651	106973	-0.0189149	0.171892	1	609	0.002852	104506	-0.06027	0.156062	0.82	596	Damaging	0.00268	104733	562	0.02	0.04	0.663
SPTBN1	2	54456317	54671446	ENSG00000115306	ENST00000356805	NM_003128.3	10211	TRUE	protein coding	7095	Missense CADD ≥25	0.00284184	106973	-0.025422	0.172033	0.96	608	0.002847	104506	-0.06738	0.156193	0.79	595	Missense	0.0106	104733	2221	-0.01	0.02	0.52
SPTBN2	11	66682497	66744670	ENSG00000173898	ENST00000533211	NM_006946.4	11136	TRUE	protein coding	7173	Damaging	0.00464136	106973	-0.0967753	0.135359	0.43	993	0.004641	104506	-0.06615	0.123024	0.51	970	Damaging	0.00447	104733	936	-0.04	0.03	0.169
SPTBN2	11	66682497	66744670	ENSG00000173898	ENST00000533211	NM_006946.4	11136	TRUE	protein coding	7173	HC PTV	0.000261748	106973	-0.365908	0.567477	0.31	56	0.000254	104506	-0.05106	0.523976	0.59	53	HC PTV	0.000253	104733	53	0	0.13	0.979
SPTBN2	11	66682497	66744670	ENSG00000173898	ENST00000533211	NM_006946.4	11136	TRUE	protein coding	7173	Missense CADD ≥25	0.00437961	106973	-0.0804541	0.139308	0.57	937	0.004387	104506	-0.06696	0.126497	0.58	917	Missense	0.0151	104733	3155	0.01	0.02	0.556
SPTBN4	19	40466241	40576464	ENSG00000160460	ENST00000598249	NM_020971.3	8910	TRUE	protein coding	7695	Damaging	0.00642686	106973	-0.130636	0.11503	0.29	1375	0.006425	104506	-0.15388	0.104571	0.2	1343	Damaging	0.00646	104733	1354	-0.02	0.03	0.339
SPTBN4	19	40466241	40576464	ENSG00000160460	ENST00000598249	NM_020971.3	8910	TRUE	protein coding	7695	HC PTV	0.000135548	106973	0.30012	0.78708	0.82	29	0.000139	104506	-0.03972	0.707136	0.89	29	HC PTV	9.55e-06	104733	2	-0.65	0.67	0.332
SPTBN4	19	40466241	40576464	ENSG00000160460	ENST00000598249	NM_020971.3	8910	TRUE	protein coding	7695	Missense CADD ≥25	0.00629598	106973	-0.140898	0.116205	0.27	1347	0.006292	104506	-0.15724	0.105664	0.2	1315	Missense	0.0066	104733	1382	-0.03	0.03	0.315
SPTBN5	15	41848146	41894053	ENSG00000137877	ENST00000320955	NM_016642.4	11699	TRUE	protein coding	11025	Damaging	0.00693166	106973	-0.05944	0.111021	0.57	1483	0.006923	104506	-0.02327	0.10097	0.78	1447	Damaging	0.00696	104733	1458	-0.01	0.03	0.841
SPTBN5	15	41848146	41894053	ENSG00000137877	ENST00000320955	NM_016642.4	11699	TRUE	protein coding	11025	HC PTV	0.00541258	106973	-0.0328521	0.12545	0.71	1158	0.005402	104506	0.010943	0.114139	0.95	1129	HC PTV	0.00543	104733	1138	0	0.03	0.993
SPTBN5	15	41848146	41894053	ENSG00000137877	ENST00000320955	NM_016642.4	11699	TRUE	protein coding	11025	Missense CADD ≥25	0.00152842	106973	-0.211348	0.235144	0.45	327	0.001526	104506	-0.1506	0.213877	0.46	319	Missense	0.0378	104733	7926	0	0.01	0.903
SPTLC1	9	92000087	92115413	ENSG00000090054	ENST00000262554	NM_006415.4	2783	TRUE	protein coding	1422	Damaging	0.0010283	106973	0.0405558	0.286607	0.99	220	0.001033	104506	-0.09485	0.259808	0.62	216	Damaging	0.000487	104733	102	-0.12	0.09	0.217
SPTLC1	9	92000087	92115413	ENSG00000090054	ENST00000262554	NM_006415.4	2783	TRUE	protein coding	1422	HC PTV	0.000210333	106973	-1.33996	0.633163	0.025	45	0.000211	104506	-1.53118	0.57513	0.0052	44	HC PTV	0.0001	104733	21	-0.84	0.21	4.65e-05
SPTLC1	9	92000087	92115413	ENSG00000090054	ENST00000262554	NM_006415.4	2783	TRUE	protein coding	1422	Missense CADD ≥25	0.000817963	106973	0.395942	0.321269	0.25	175	0.000823	104506	0.273144	0.291074	0.39	172	Missense	0.00242	104733	506	0.03	0.04	0.534
SPTLC2	14	77505997	77616637	ENSG00000100596	ENST00000216484	NM_004863.4	8034	TRUE	protein coding	1689	Damaging	0.000546867	106973	-0.622329	0.392951	0.094	117	0.000541	104506	-0.39838	0.359171	0.22	113	Damaging	0.000559	104733	117	-0.12	0.09	0.188
SPTLC2	14	77505997	77616637	ENSG00000100596	ENST00000216484	NM_004863.4	8034	TRUE	protein coding	1689	HC PTV	4.67408e-05	106973	2.03992	1.34347	0.14	10	4.78e-05	104506	1.89812	1.20683	0.13	10	HC PTV	4.3e-05	104733	9	0.51	0.32	0.105
SPTLC2	14	77505997	77616637	ENSG00000100596	ENST00000216484	NM_004863.4	8034	TRUE	protein coding	1689	Missense CADD ≥25	0.000500126	106973	-0.871254	0.410889	0.028	107	0.000493	104506	-0.62146	0.37619	0.08	103	Missense	0.00162	104733	340	-0.03	0.05	0.622
SPTLC3	20	13008972	13169103	ENSG00000172296	ENST00000399002	NM_018327.4	6191	TRUE	protein coding	1659	Damaging	0.000930141	106973	-0.449759	0.301127	0.17	199	0.000928	104506	-0.48248	0.273895	0.12	194	Damaging	0.000936	104733	196	-0.1	0.07	0.147
SPTLC3	20	13008972	13169103	ENSG00000172296	ENST00000399002	NM_018327.4	6191	TRUE	protein coding	1659	HC PTV	0.000182289	106973	0.445485	0.679681	0.32	39	0.000182	104506	0.35344	0.618374	0.29	38	HC PTV	0.000177	104733	37	0.04	0.16	0.803
SPTLC3	20	13008972	13169103	ENSG00000172296	ENST00000399002	NM_018327.4	6191	TRUE	protein coding	1659	Missense CADD ≥25	0.000747852	106973	-0.667909	0.335768	0.043	160	0.000746	104506	-0.686	0.305384	0.023	156	Missense	0.00346	104733	725	-0.04	0.04	0.284
SPTSSA	14	34432788	34462240	ENSG00000165389	ENST00000298130	NM_138288.4	2662	TRUE	protein coding	216	Damaging	0.000205659	106973	-0.259839	0.640515	0.7	44	0.000211	104506	-0.57303	0.575375	0.44	44	Damaging	0.00021	104733	44	-0.12	0.14	0.398
SPTSSA	14	34432788	34462240	ENSG00000165389	ENST00000298130	NM_138288.4	2662	TRUE	protein coding	216	Missense CADD ≥25	0.000186963	106973	-0.276833	0.671762	0.72	40	0.000191	104506	-0.57088	0.603442	0.46	40	Missense	0.000654	104733	137	-0.12	0.08	0.147
SPTY2D1	11	18606403	18634791	ENSG00000179119	ENST00000336349	NM_194285.3	5601	TRUE	protein coding	2058	Damaging	0.000336534	106973	-0.438857	0.500536	0.66	72	0.00033	104506	-0.18695	0.459292	0.94	69	Damaging	0.000344	104733	72	-0.07	0.11	0.533
SPTY2D1	11	18606403	18634791	ENSG00000179119	ENST00000336349	NM_194285.3	5601	TRUE	protein coding	2058	Missense CADD ≥25	0.000317837	106973	-0.691784	0.515033	0.35	68	0.000311	104506	-0.42126	0.473201	0.66	65	Missense	0.00507	104733	1061	0.01	0.03	0.721
SPX	12	21526296	21541249	ENSG00000134548	ENST00000256969	NM_030572.4	2280	TRUE	protein coding	351	Damaging	0.000467408	106973	0.202142	0.424042	0.97	100	0.000478	104506	-0.06616	0.380851	0.5	100	Damaging	0.000501	104733	105	0.03	0.09	0.766
SPX	12	21526296	21541249	ENSG00000134548	ENST00000256969	NM_030572.4	2280	TRUE	protein coding	351	HC PTV	0.000163593	106973	0.997033	0.716607	0.3	35	0.000167	104506	0.625949	0.643614	0.49	35	HC PTV	0.000186	104733	39	0.27	0.15	0.076
SPX	12	21526296	21541249	ENSG00000134548	ENST00000256969	NM_030572.4	2280	TRUE	protein coding	351	Missense CADD ≥25	0.000303815	106973	-0.226042	0.525881	0.41	65	0.000311	104506	-0.43885	0.472316	0.18	65	Missense	0.000635	104733	133	0.04	0.08	0.612
SQLE	8	124998497	125022283	ENSG00000104549	ENST00000265896	NM_003129.4	2962	TRUE	protein coding	1725	Damaging	0.000855356	106973	-0.118257	0.31409	0.88	183	0.000852	104506	-0.0397	0.286041	0.96	178	Damaging	0.000864	104733	181	-0.01	0.07	0.888
SQLE	8	124998497	125022283	ENSG00000104549	ENST00000265896	NM_003129.4	2962	TRUE	protein coding	1725	HC PTV	0.00010283	106973	-1.4171	0.905132	0.14	22	0.000105	104506	-1.67543	0.812977	0.078	22	HC PTV	0.0001	104733	21	-0.45	0.21	0.0311
SQLE	8	124998497	125022283	ENSG00000104549	ENST00000265896	NM_003129.4	2962	TRUE	protein coding	1725	Missense CADD ≥25	0.000752526	106973	0.0595287	0.334824	0.7	161	0.000746	104506	0.191317	0.305509	0.54	156	Missense	0.00164	104733	343	-0.01	0.05	0.845
SQOR	15	45631148	45691281	ENSG00000137767	ENST00000260324	NM_021199.4	1701	TRUE	protein coding	1353	Damaging	0.00107504	106973	0.545187	0.280263	0.064	230	0.001086	104506	0.432384	0.25344	0.12	227	Damaging	0.00107	104733	225	0.08	0.06	0.228
SQOR	15	45631148	45691281	ENSG00000137767	ENST00000260324	NM_021199.4	1701	TRUE	protein coding	1353	HC PTV	7.47852e-05	106973	0.468304	1.0614	0.68	16	7.66e-05	104506	0.113299	0.953535	0.83	16	HC PTV	7.16e-05	104733	15	0.14	0.25	0.558
SQOR	15	45631148	45691281	ENSG00000137767	ENST00000260324	NM_021199.4	1701	TRUE	protein coding	1353	Missense CADD ≥25	0.00100025	106973	0.55078	0.290532	0.071	214	0.00101	104506	0.456495	0.262854	0.12	211	Missense	0.00285	104733	596	0.03	0.04	0.42
SQSTM1	5	179806398	179838078	ENSG00000161011	ENST00000389805	NM_003900.5	2840	TRUE	protein coding	1323	Damaging	0.00107036	106973	-0.181679	0.280529	0.48	229	0.001067	104506	-0.17201	0.255358	0.38	223	Damaging	0.00109	104733	229	-0.03	0.06	0.643
SQSTM1	5	179806398	179838078	ENSG00000161011	ENST00000389805	NM_003900.5	2840	TRUE	protein coding	1323	HC PTV	0.000158919	106973	-0.565388	0.72738	0.45	34	0.000148	104506	0.067445	0.684239	0.8	31	HC PTV	0.000148	104733	31	-0.3	0.17	0.0818
SQSTM1	5	179806398	179838078	ENSG00000161011	ENST00000389805	NM_003900.5	2840	TRUE	protein coding	1323	Missense CADD ≥25	0.000911445	106973	-0.114564	0.303959	0.65	195	0.000919	104506	-0.21064	0.275162	0.29	192	Missense	0.00427	104733	895	0.03	0.03	0.353
SRA1	5	140537340	140557677	ENSG00000213523	ENST00000336283	NM_001035235.4	1328	TRUE	protein coding	675	Damaging	0.000930141	106973	-0.0511542	0.30092	0.96	199	0.000938	104506	-0.15299	0.272369	0.7	196	Damaging	NA	NA	NA	NA	NA	NA
SRA1	5	140537340	140557677	ENSG00000213523	ENST00000336283	NM_001035235.4	1328	TRUE	protein coding	675	HC PTV	0.000168267	106973	0.391496	0.706862	0.62	36	0.000172	104506	0.124035	0.634952	0.98	36	HC PTV	NA	NA	NA	NA	NA	NA
SRA1	5	140537340	140557677	ENSG00000213523	ENST00000336283	NM_001035235.4	1328	TRUE	protein coding	675	Missense CADD ≥25	0.000761874	106973	-0.149033	0.332449	0.78	163	0.000766	104506	-0.21531	0.301416	0.66	160	Missense	NA	NA	NA	NA	NA	NA
SRBD1	2	45388680	45612165	ENSG00000068784	ENST00000263736	NM_018079.5	3667	TRUE	protein coding	2988	Damaging	0.00192105	106973	-0.0281961	0.20905	0.94	411	0.001895	104506	0.2097	0.191281	0.16	396	Damaging	0.00202	104733	423	0.03	0.05	0.528
SRBD1	2	45388680	45612165	ENSG00000068784	ENST00000263736	NM_018079.5	3667	TRUE	protein coding	2988	HC PTV	0.000668393	106973	-0.0749197	0.353969	0.98	143	0.000665	104506	0.041125	0.322464	0.72	139	HC PTV	0.000673	104733	141	0.02	0.08	0.805
SRBD1	2	45388680	45612165	ENSG00000068784	ENST00000263736	NM_018079.5	3667	TRUE	protein coding	2988	Missense CADD ≥25	0.00125265	106973	-0.00316157	0.258708	0.94	268	0.00123	104506	0.300414	0.237279	0.14	257	Missense	0.00777	104733	1627	0.03	0.02	0.249
SRC	20	37344685	37406050	ENSG00000197122	ENST00000373578	NM_198291.3	4644	TRUE	protein coding	1611	Damaging	0.000556215	106973	0.00124647	0.389329	0.93	119	0.000545	104506	0.39418	0.357231	0.34	114	Damaging	0.000549	104733	115	-0.07	0.09	0.425
SRC	20	37344685	37406050	ENSG00000197122	ENST00000373578	NM_198291.3	4644	TRUE	protein coding	1611	Missense CADD ≥25	0.000551541	106973	0.00028304	0.390974	0.91	118	0.000541	104506	0.40132	0.358806	0.34	113	Missense	0.00106	104733	221	0.01	0.06	0.921
SRCAP	16	30698209	30741409	ENSG00000080603	ENST00000262518	NM_006662.3	11724	TRUE	protein coding	9693	Damaging	0.00376263	106973	-0.156195	0.150138	0.19	805	0.003746	104506	-0.05921	0.136753	0.47	783	Damaging	0.00384	104733	804	-0.04	0.03	0.256
SRCAP	16	30698209	30741409	ENSG00000080603	ENST00000262518	NM_006662.3	11724	TRUE	protein coding	9693	Missense CADD ≥25	0.00373459	106973	-0.167294	0.150696	0.17	799	0.003717	104506	-0.06776	0.137276	0.44	777	Missense	0.017	104733	3568	-0.02	0.02	0.304
SRCIN1	17	38530031	38605952	ENSG00000277363	ENST00000617146	NM_025248.3	7065	TRUE	protein coding	3552	Damaging	0.00168734	106973	0.161053	0.223732	0.79	361	0.001675	104506	0.244311	0.204114	0.55	350	Damaging	0.00169	104733	353	0.02	0.05	0.76
SRCIN1	17	38530031	38605952	ENSG00000277363	ENST00000617146	NM_025248.3	7065	TRUE	protein coding	3552	Missense CADD ≥25	0.00167332	106973	0.174419	0.224664	0.72	358	0.001665	104506	0.223874	0.204698	0.6	348	Missense	0.00805	104733	1686	-0.02	0.02	0.35
SRD5A1	5	6633427	6674386	ENSG00000145545	ENST00000274192	NM_001047.4	7035	TRUE	protein coding	780	Damaging	0.00010283	106973	-0.744615	0.904209	0.54	22	0.000105	104506	-0.88279	0.812222	0.41	22	Damaging	0.0001	104733	21	-0.18	0.21	0.374
SRD5A1	5	6633427	6674386	ENSG00000145545	ENST00000274192	NM_001047.4	7035	TRUE	protein coding	780	Missense CADD ≥25	6.0763e-05	106973	-0.642143	1.17614	0.5	13	6.22e-05	104506	-0.76955	1.05648	0.46	13	Missense	0.00227	104733	475	0.02	0.04	0.702
SRD5A2	2	31522480	31580938	ENSG00000277893	ENST00000622030	NM_000348.4	4519	TRUE	protein coding	765	Damaging	0.000972208	106973	0.424933	0.293569	0.29	208	0.00099	104506	0.229172	0.264312	0.58	207	Damaging	0.000983	104733	206	0.03	0.07	0.602
SRD5A2	2	31522480	31580938	ENSG00000277893	ENST00000622030	NM_000348.4	4519	TRUE	protein coding	765	HC PTV	0.000196311	106973	-0.525187	0.652803	0.28	42	0.000201	104506	-0.75997	0.586322	0.18	42	HC PTV	0.000201	104733	42	-0.13	0.15	0.38
SRD5A2	2	31522480	31580938	ENSG00000277893	ENST00000622030	NM_000348.4	4519	TRUE	protein coding	765	Missense CADD ≥25	0.000775897	106973	0.665245	0.328546	0.082	166	0.000789	104506	0.481048	0.295982	0.19	165	Missense	0.00167	104733	350	0.09	0.05	0.0725
SRD5A3	4	55346213	55373100	ENSG00000128039	ENST00000264228	NM_024592.5	4061	TRUE	protein coding	957	Damaging	0.00127602	106973	-0.466257	0.256799	0.067	273	0.001277	104506	-0.46494	0.233255	0.034	267	Damaging	0.00128	104733	269	-0.09	0.06	0.132
SRD5A3	4	55346213	55373100	ENSG00000128039	ENST00000264228	NM_024592.5	4061	TRUE	protein coding	957	HC PTV	0.00100025	106973	-0.493696	0.289966	0.075	214	0.001014	104506	-0.63281	0.261701	0.0067	212	HC PTV	0.00101	104733	212	-0.13	0.07	0.0491
SRD5A3	4	55346213	55373100	ENSG00000128039	ENST00000264228	NM_024592.5	4061	TRUE	protein coding	957	Missense CADD ≥25	0.000275771	106973	-0.365028	0.551849	0.58	59	0.000263	104506	0.183027	0.513409	0.51	55	Missense	0.00102	104733	213	0	0.07	0.96
SREBF1	17	17810399	17837002	ENSG00000072310	ENST00000261646	NM_004176.5	4901	TRUE	protein coding	3444	Damaging	0.00293532	106973	0.087803	0.169842	0.47	628	0.002918	104506	0.156499	0.154802	0.24	610	Damaging	0.00299	104733	627	0.04	0.04	0.271
SREBF1	17	17810399	17837002	ENSG00000072310	ENST00000261646	NM_004176.5	4901	TRUE	protein coding	3444	HC PTV	0.000238378	106973	0.0655558	0.594347	0.65	51	0.00023	104506	0.438623	0.550332	0.26	48	HC PTV	0.000234	104733	49	0.06	0.14	0.679
SREBF1	17	17810399	17837002	ENSG00000072310	ENST00000261646	NM_004176.5	4901	TRUE	protein coding	3444	Missense CADD ≥25	0.00270162	106973	0.0922457	0.176994	0.53	578	0.002694	104506	0.133483	0.161097	0.38	563	Missense	0.0106	104733	2227	-0.02	0.02	0.422
SREBF2	22	41833079	41907307	ENSG00000198911	ENST00000361204	NM_004599.4	5237	TRUE	protein coding	3426	Damaging	0.0021454	106973	0.0737046	0.198795	0.56	459	0.002172	104506	-0.02926	0.179577	0.92	454	Damaging	0.00217	104733	455	0.03	0.04	0.486
SREBF2	22	41833079	41907307	ENSG00000198911	ENST00000361204	NM_004599.4	5237	TRUE	protein coding	3426	HC PTV	0.000116852	106973	0.745394	0.850075	0.4	25	0.00012	104506	0.470584	0.763685	0.5	25	HC PTV	0.000119	104733	25	0.17	0.19	0.373
SREBF2	22	41833079	41907307	ENSG00000198911	ENST00000361204	NM_004599.4	5237	TRUE	protein coding	3426	Missense CADD ≥25	0.00202855	106973	0.0348294	0.204417	0.69	434	0.002053	104506	-0.05848	0.184713	0.95	429	Missense	0.009	104733	1886	0.01	0.02	0.65
SREK1	5	66139971	66183615	ENSG00000153914	ENST00000334121	NM_001077199.3	6699	TRUE	protein coding	1875	Damaging	0.000827312	106973	0.285125	0.318996	0.51	177	0.000828	104506	0.269879	0.289837	0.52	173	Damaging	0.000726	104733	152	-0.02	0.08	0.77
SREK1	5	66139971	66183615	ENSG00000153914	ENST00000334121	NM_001077199.3	6699	TRUE	protein coding	1875	Missense CADD ≥25	0.000794593	106973	0.34098	0.325485	0.37	170	0.000794	104506	0.332241	0.295874	0.35	166	Missense	0.0032	104733	671	-0.07	0.04	0.062
SREK1IP1	5	64718148	64768691	ENSG00000153006	ENST00000513458	NM_173829.4	6878	TRUE	protein coding	468	Damaging	0.000546867	106973	-0.3335	0.392261	0.22	117	0.000536	104506	0.049301	0.360131	0.82	112	Damaging	0.000692	104733	145	-0.01	0.08	0.913
SREK1IP1	5	64718148	64768691	ENSG00000153006	ENST00000513458	NM_173829.4	6878	TRUE	protein coding	468	HC PTV	0.000135548	106973	-1.09539	0.78756	0.12	29	0.000134	104506	-0.90612	0.719957	0.16	28	HC PTV	0.000272	104733	57	-0.02	0.12	0.887
SREK1IP1	5	64718148	64768691	ENSG00000153006	ENST00000513458	NM_173829.4	6878	TRUE	protein coding	468	Missense CADD ≥25	0.000415993	106973	-0.156089	0.449688	0.49	89	0.000407	104506	0.294377	0.413329	0.71	85	Missense	0.000621	104733	130	-0.07	0.08	0.427
SRF	6	43171269	43181506	ENSG00000112658	ENST00000265354	NM_003131.4	4231	TRUE	protein coding	1527	Damaging	0.000289793	106973	0.757961	0.539332	0.11	62	0.000297	104506	0.507932	0.484454	0.18	62	Damaging	0.000282	104733	59	0.13	0.12	0.285
SRF	6	43171269	43181506	ENSG00000112658	ENST00000265354	NM_003131.4	4231	TRUE	protein coding	1527	Missense CADD ≥25	0.000275771	106973	0.673296	0.552868	0.16	59	0.000282	104506	0.414725	0.496613	0.28	59	Missense	0.00156	104733	327	-0.06	0.05	0.227
SRFBP1	5	121961975	122075570	ENSG00000151304	ENST00000339397	NM_152546.3	2855	TRUE	protein coding	1290	Damaging	0.00168734	106973	0.0577389	0.223606	0.85	361	0.001689	104506	0.104645	0.203117	0.65	353	Damaging	0.00182	104733	381	0.02	0.05	0.654
SRFBP1	5	121961975	122075570	ENSG00000151304	ENST00000339397	NM_152546.3	2855	TRUE	protein coding	1290	HC PTV	0.0005048	106973	0.148275	0.408247	0.76	108	0.000507	104506	0.060114	0.370157	0.94	106	HC PTV	0.000516	104733	108	0	0.09	0.965
SRFBP1	5	121961975	122075570	ENSG00000151304	ENST00000339397	NM_152546.3	2855	TRUE	protein coding	1290	Missense CADD ≥25	0.00121059	106973	-0.0502941	0.26386	0.8	259	0.001206	104506	0.104554	0.240281	0.66	252	Missense	0.00433	104733	906	-0.04	0.03	0.207
SRGAP1	12	63844700	64162217	ENSG00000196935	ENST00000355086	NM_020762.4	22920	TRUE	protein coding	3258	Damaging	0.00373459	106973	0.0477802	0.150516	0.76	799	0.003713	104506	0.106815	0.137168	0.5	776	Damaging	0.00377	104733	789	0	0.03	0.962
SRGAP1	12	63844700	64162217	ENSG00000196935	ENST00000355086	NM_020762.4	22920	TRUE	protein coding	3258	HC PTV	0.000107504	106973	0.238142	0.883871	0.85	23	0.000105	104506	0.283004	0.811681	0.78	22	HC PTV	0.000119	104733	25	0.03	0.19	0.88
SRGAP1	12	63844700	64162217	ENSG00000196935	ENST00000355086	NM_020762.4	22920	TRUE	protein coding	3258	Missense CADD ≥25	0.00364111	106973	0.0437254	0.152422	0.78	779	0.003622	104506	0.102672	0.138867	0.52	757	Missense	0.00691	104733	1448	-0.03	0.03	0.279
SRGAP2B	1	144887265	145095528	ENSG00000196369	ENST00000612199		7120	TRUE	protein coding	1377	Damaging	6.54371e-05	106973	-0.337313	1.13102	0.97	14	6.7e-05	104506	-0.51017	1.01599	0.75	14	Damaging	8.12e-05	104733	17	-0.12	0.22	0.594
SRGAP2B	1	144887265	145095528	ENSG00000196369	ENST00000612199		7120	TRUE	protein coding	1377	HC PTV	6.54371e-05	106973	-0.337313	1.13102	0.97	14	6.7e-05	104506	-0.51017	1.01599	0.75	14	HC PTV	8.12e-05	104733	17	-0.12	0.22	0.594
SRGAP3	3	8980591	9363053	ENSG00000196220	ENST00000383836	NM_014850.4	8923	TRUE	protein coding	3300	Damaging	0.00270629	106973	-0.0248956	0.176693	0.91	579	0.002713	104506	-0.01861	0.160403	0.88	567	Damaging	0.00278	104733	582	-0.01	0.04	0.843
SRGAP3	3	8980591	9363053	ENSG00000196220	ENST00000383836	NM_014850.4	8923	TRUE	protein coding	3300	HC PTV	7.01111e-05	106973	0.822997	1.09483	0.31	15	7.18e-05	104506	0.551936	0.983543	0.45	15	HC PTV	4.3e-05	104733	9	-0.06	0.32	0.839
SRGAP3	3	8980591	9363053	ENSG00000196220	ENST00000383836	NM_014850.4	8923	TRUE	protein coding	3300	Missense CADD ≥25	0.00264553	106973	-0.0333499	0.1787	0.98	566	0.002651	104506	-0.02179	0.162264	0.93	554	Missense	0.00779	104733	1631	0.03	0.02	0.169
SRI	7	88205115	88226993	ENSG00000075142	ENST00000265729	NM_003130.4	1972	TRUE	protein coding	597	Damaging	0.000373926	106973	-1.01858	0.474733	0.066	80	0.000364	104506	-0.60795	0.437575	0.23	76	Damaging	0.000391	104733	82	-0.22	0.1	0.0394
SRI	7	88205115	88226993	ENSG00000075142	ENST00000265729	NM_003130.4	1972	TRUE	protein coding	597	HC PTV	0.00010283	106973	-0.851661	0.905122	0.51	22	9.57e-05	104506	0.274232	0.852843	0.64	20	HC PTV	0.000105	104733	22	-0.25	0.2	0.226
SRI	7	88205115	88226993	ENSG00000075142	ENST00000265729	NM_003130.4	1972	TRUE	protein coding	597	Missense CADD ≥25	0.000271096	106973	-1.08162	0.557504	0.079	58	0.000268	104506	-0.92289	0.509717	0.094	56	Missense	0.000568	104733	119	-0.16	0.09	0.0589
SRL	16	4189374	4242080	ENSG00000185739	ENST00000399609	NM_001098814.2	4214	TRUE	protein coding	1422	Damaging	0.00120591	106973	-0.125664	0.264521	0.54	258	0.00122	104506	-0.23276	0.239025	0.26	255	Damaging	0.00124	104733	259	-0.06	0.06	0.322
SRL	16	4189374	4242080	ENSG00000185739	ENST00000399609	NM_001098814.2	4214	TRUE	protein coding	1422	HC PTV	9.81556e-05	106973	-0.132574	0.92622	0.6	21	0.0001	104506	-0.29242	0.832056	0.39	21	HC PTV	4.3e-05	104733	9	0.28	0.32	0.385
SRL	16	4189374	4242080	ENSG00000185739	ENST00000399609	NM_001098814.2	4214	TRUE	protein coding	1422	Missense CADD ≥25	0.00111243	106973	-0.116977	0.275382	0.64	238	0.001124	104506	-0.21711	0.248961	0.37	235	Missense	0.00238	104733	499	-0.02	0.04	0.68
SRM	1	11054584	11060020	ENSG00000116649	ENST00000376957	NM_003132.3	1260	TRUE	protein coding	909	Damaging	0.000158919	106973	0.122655	0.725834	0.77	34	0.000163	104506	-0.12318	0.652018	0.9	34	Damaging	0.000162	104733	34	0.04	0.16	0.809
SRM	1	11054584	11060020	ENSG00000116649	ENST00000376957	NM_003132.3	1260	TRUE	protein coding	909	Missense CADD ≥25	0.000130874	106973	-0.33895	0.799796	0.73	28	0.000134	104506	-0.56084	0.718457	0.43	28	Missense	0.00136	104733	285	0	0.06	0.96
SRMS	20	63538489	63547749	ENSG00000125508	ENST00000217188	NM_080823.4	4082	TRUE	protein coding	1467	Damaging	0.000696437	106973	0.0633687	0.347928	0.45	149	0.000694	104506	0.082367	0.316738	0.52	145	Damaging	0.000702	104733	147	0.04	0.08	0.593
SRMS	20	63538489	63547749	ENSG00000125508	ENST00000217188	NM_080823.4	4082	TRUE	protein coding	1467	HC PTV	0.000191637	106973	0.329436	0.662923	0.47	41	0.000191	104506	0.318803	0.602746	0.56	40	HC PTV	0.000191	104733	40	0.1	0.15	0.504
SRMS	20	63538489	63547749	ENSG00000125508	ENST00000217188	NM_080823.4	4082	TRUE	protein coding	1467	Missense CADD ≥25	0.0005048	106973	-0.0377541	0.408587	0.66	108	0.000502	104506	-0.00782	0.372137	0.7	105	Missense	0.00742	104733	1555	0.01	0.02	0.731
SRP14	15	40035690	40039181	ENSG00000140319	ENST00000267884	NM_003134.6	1119	TRUE	protein coding	411	Damaging	0.000453385	106973	0.0480114	0.431243	0.93	97	0.000459	104506	-0.11405	0.389432	0.5	96	Damaging	0.000468	104733	98	0.04	0.1	0.672
SRP14	15	40035690	40039181	ENSG00000140319	ENST00000267884	NM_003134.6	1119	TRUE	protein coding	411	Missense CADD ≥25	0.000453385	106973	0.0480114	0.431243	0.93	97	0.000459	104506	-0.11405	0.389432	0.5	96	Missense	0.000979	104733	205	0.03	0.07	0.683
SRP19	5	112861188	112898371	ENSG00000153037	ENST00000505459	NM_003135.3	2776	TRUE	protein coding	435	Damaging	0.000121526	106973	0.324577	0.831715	0.74	26	0.000124	104506	0.156515	0.747101	0.74	26	Damaging	9.55e-05	104733	20	0.26	0.21	0.214
SRP19	5	112861188	112898371	ENSG00000153037	ENST00000505459	NM_003135.3	2776	TRUE	protein coding	435	Missense CADD ≥25	9.81556e-05	106973	0.65312	0.925424	0.48	21	0.0001	104506	0.428612	0.831277	0.46	21	Missense	0.000983	104733	206	0.07	0.07	0.317
SRP54	14	34981957	35029686	ENSG00000100883	ENST00000216774	NM_003136.4	2187	TRUE	protein coding	1515	Damaging	0.000144896	106973	-0.589039	0.763008	0.47	31	0.000139	104506	0.004752	0.708637	0.93	29	Damaging	0.000162	104733	34	-0.18	0.16	0.276
SRP54	14	34981957	35029686	ENSG00000100883	ENST00000216774	NM_003136.4	2187	TRUE	protein coding	1515	Missense CADD ≥25	0.000144896	106973	-0.589039	0.763008	0.47	31	0.000139	104506	0.004752	0.708637	0.93	29	Missense	0.000635	104733	133	-0.1	0.08	0.206
SRP68	17	76038775	76072517	ENSG00000167881	ENST00000307877	NM_014230.4	2831	TRUE	protein coding	1884	Damaging	0.00058426	106973	0.164022	0.379772	0.69	125	0.000584	104506	0.187639	0.345321	0.8	122	Damaging	0.000234	104733	49	0.19	0.14	0.169
SRP68	17	76038775	76072517	ENSG00000167881	ENST00000307877	NM_014230.4	2831	TRUE	protein coding	1884	Missense CADD ≥25	0.000551541	106973	0.143057	0.39086	0.78	118	0.00055	104506	0.184259	0.355663	0.86	115	Missense	0.00158	104733	332	0.06	0.05	0.249
SRP72	4	56467617	56503681	ENSG00000174780	ENST00000642900	NM_006947.4	3855	TRUE	protein coding	2016	Damaging	0.00107036	106973	-0.251584	0.280332	0.42	229	0.001062	104506	-0.14663	0.255752	0.76	222	Damaging	0.00106	104733	223	-0.09	0.06	0.176
SRP72	4	56467617	56503681	ENSG00000174780	ENST00000642900	NM_006947.4	3855	TRUE	protein coding	2016	HC PTV	0.000191637	106973	-0.144654	0.661951	0.71	41	0.000191	104506	-0.12258	0.601999	0.84	40	HC PTV	0.000201	104733	42	-0.03	0.15	0.841
SRP72	4	56467617	56503681	ENSG00000174780	ENST00000642900	NM_006947.4	3855	TRUE	protein coding	2016	Missense CADD ≥25	0.000888075	106973	-0.252461	0.307712	0.53	190	0.00088	104506	-0.13445	0.280876	0.87	184	Missense	0.00371	104733	777	-0.09	0.03	0.0124
SRP9	1	225777813	225790468	ENSG00000143742	ENST00000304786	NM_003133.6	1481	TRUE	protein coding	261	Damaging	0.00010283	106973	-1.96332	0.902485	0.018	22	9.57e-05	104506	-1.205	0.850201	0.14	20	Damaging	0.0001	104733	21	-0.55	0.21	0.00853
SRP9	1	225777813	225790468	ENSG00000143742	ENST00000304786	NM_003133.6	1481	TRUE	protein coding	261	Missense CADD ≥25	9.81556e-05	106973	-1.7219	0.92373	0.047	21	9.09e-05	104506	-0.88461	0.872292	0.31	19	Missense	0.000148	104733	31	-0.26	0.17	0.125
SRPK1	6	35832966	35921342	ENSG00000096063	ENST00000373825	NM_003137.5	4348	TRUE	protein coding	1968	Damaging	0.00205192	106973	0.108314	0.203061	0.56	439	0.002076	104506	-0.05862	0.183451	0.86	434	Damaging	0.0015	104733	314	0.07	0.05	0.198
SRPK1	6	35832966	35921342	ENSG00000096063	ENST00000373825	NM_003137.5	4348	TRUE	protein coding	1968	HC PTV	0.00073383	106973	0.00288262	0.339085	1	157	0.000742	104506	-0.14668	0.306542	0.59	155	HC PTV	0.000201	104733	42	0.22	0.15	0.139
SRPK1	6	35832966	35921342	ENSG00000096063	ENST00000373825	NM_003137.5	4348	TRUE	protein coding	1968	Missense CADD ≥25	0.00132276	106973	0.170441	0.25273	0.46	283	0.00134	104506	-0.00366	0.228231	0.83	280	Missense	0.00328	104733	688	0.03	0.04	0.401
SRPK2	7	105110704	105399308	ENSG00000135250	ENST00000393651	NM_182692.3	3679	TRUE	protein coding	2100	Damaging	0.000425341	106973	-0.0946472	0.44517	0.9	91	0.000416	104506	0.21082	0.409022	0.71	87	Damaging	0.000434	104733	91	0.01	0.1	0.885
SRPK2	7	105110704	105399308	ENSG00000135250	ENST00000393651	NM_182692.3	3679	TRUE	protein coding	2100	HC PTV	5.14148e-05	106973	-1.10036	1.27993	0.44	11	4.78e-05	104506	-0.33276	1.20601	0.72	10	HC PTV	5.25e-05	104733	11	-0.31	0.29	0.284
SRPK2	7	105110704	105399308	ENSG00000135250	ENST00000393651	NM_182692.3	3679	TRUE	protein coding	2100	Missense CADD ≥25	0.000373926	106973	0.0437478	0.474766	0.88	80	0.000368	104506	0.281418	0.43475	0.6	77	Missense	0.00255	104733	535	-0.01	0.04	0.718
SRPK3	X	153776412	153785732	ENSG00000184343	ENST00000370101	NM_014370.4	1960	TRUE	protein coding	1704	Damaging	0.00108906	106973	0.346923	0.278728	0.21	233	0.001091	104506	0.173052	0.25313	0.51	228	Damaging	0.00109	104733	228	0.06	0.06	0.347
SRPK3	X	153776412	153785732	ENSG00000184343	ENST00000370101	NM_014370.4	1960	TRUE	protein coding	1704	HC PTV	9.81556e-05	106973	-0.590925	0.927486	0.49	21	9.57e-05	104506	-0.20936	0.853801	0.85	20	HC PTV	0.0001	104733	21	-0.19	0.21	0.351
SRPK3	X	153776412	153785732	ENSG00000184343	ENST00000370101	NM_014370.4	1960	TRUE	protein coding	1704	Missense CADD ≥25	0.000990904	106973	0.439854	0.292177	0.13	212	0.000995	104506	0.209822	0.264995	0.45	208	Missense	0.00379	104733	794	-0.02	0.03	0.656
SRPRA	11	126262938	126269144	ENSG00000182934	ENST00000332118	NM_003139.4	2986	TRUE	protein coding	1917	Damaging	0.00164527	106973	0.261447	0.226662	0.36	352	0.001655	104506	0.135666	0.205366	0.72	346	Damaging	0.00169	104733	353	0.04	0.05	0.375
SRPRA	11	126262938	126269144	ENSG00000182934	ENST00000332118	NM_003139.4	2986	TRUE	protein coding	1917	HC PTV	9.34815e-05	106973	-0.310035	0.94944	0.67	20	8.61e-05	104506	-0.48325	0.89898	0.41	18	HC PTV	8.12e-05	104733	17	-0.28	0.23	0.231
SRPRA	11	126262938	126269144	ENSG00000182934	ENST00000332118	NM_003139.4	2986	TRUE	protein coding	1917	Missense CADD ≥25	0.00155179	106973	0.29587	0.233365	0.3	332	0.001569	104506	0.169683	0.210906	0.58	328	Missense	0.00536	104733	1123	0.02	0.03	0.425
SRPRB	3	133784023	133825772	ENSG00000144867	ENST00000678299	NM_001379313.1	2576	TRUE	protein coding		Damaging	0.000846008	106973	-0.505062	0.315419	0.13	181	0.000847	104506	-0.75374	0.286539	0.013	177	Damaging	0.000921	104733	193	-0.12	0.07	0.0818
SRPRB	3	133784023	133825772	ENSG00000144867	ENST00000678299	NM_001379313.1	2576	TRUE	protein coding		HC PTV	0.000130874	106973	-0.15145	0.8014	0.8	28	0.000134	104506	-0.34311	0.719936	0.56	28	HC PTV	0.000138	104733	29	0.02	0.18	0.927
SRPRB	3	133784023	133825772	ENSG00000144867	ENST00000678299	NM_001379313.1	2576	TRUE	protein coding		Missense CADD ≥25	0.000715134	106973	-0.56958	0.343022	0.12	153	0.000713	104506	-0.83059	0.312262	0.014	149	Missense	0.00154	104733	322	-0.07	0.05	0.172
SRPX	X	38149336	38220924	ENSG00000101955	ENST00000378533	NM_006307.5	1846	TRUE	protein coding	1395	Damaging	0.00116852	106973	0.149638	0.269105	0.83	250	0.001167	104506	0.085727	0.244709	0.95	244	Damaging	0.00108	104733	226	0.06	0.06	0.333
SRPX	X	38149336	38220924	ENSG00000101955	ENST00000378533	NM_006307.5	1846	TRUE	protein coding	1395	HC PTV	0.000116852	106973	0.395939	0.850065	0.75	25	0.000115	104506	-0.51628	0.77942	0.61	24	HC PTV	6.21e-05	104733	13	0.24	0.26	0.353
SRPX	X	38149336	38220924	ENSG00000101955	ENST00000378533	NM_006307.5	1846	TRUE	protein coding	1395	Missense CADD ≥25	0.00105167	106973	0.122152	0.283634	0.9	225	0.001053	104506	0.151491	0.257686	0.81	220	Missense	0.00298	104733	625	-0.03	0.04	0.386
SRPX2	X	100644195	100675788	ENSG00000102359	ENST00000373004	NM_014467.3	6646	TRUE	protein coding	1398	Damaging	0.000916119	106973	-0.297314	0.303878	0.4	196	0.000909	104506	-0.104	0.277259	0.84	190	Damaging	0.000907	104733	190	-0.04	0.07	0.529
SRPX2	X	100644195	100675788	ENSG00000102359	ENST00000373004	NM_014467.3	6646	TRUE	protein coding	1398	Missense CADD ≥25	0.000874052	106973	-0.180449	0.311087	0.61	187	0.000866	104506	0.02943	0.284052	0.85	181	Missense	0.00275	104733	577	-0.01	0.04	0.828
SRR	17	2303383	2325260	ENSG00000167720	ENST00000344595	NM_021947.3	2482	TRUE	protein coding	1023	Damaging	0.000803941	106973	-0.259889	0.32384	0.27	172	0.000794	104506	-0.11594	0.296117	0.56	166	Damaging	0.000783	104733	164	-0.07	0.07	0.319
SRR	17	2303383	2325260	ENSG00000167720	ENST00000344595	NM_021947.3	2482	TRUE	protein coding	1023	HC PTV	0.000200985	106973	-0.0322898	0.647238	0.46	43	0.000201	104506	-0.00483	0.588294	0.42	42	HC PTV	0.000201	104733	42	-0.1	0.15	0.517
SRR	17	2303383	2325260	ENSG00000167720	ENST00000344595	NM_021947.3	2482	TRUE	protein coding	1023	Missense CADD ≥25	0.000602956	106973	-0.335628	0.373875	0.39	129	0.000593	104506	-0.15352	0.342559	0.84	124	Missense	0.00189	104733	396	0.02	0.05	0.751
SRRD	22	26483877	26494658	ENSG00000100104	ENST00000215917	NM_001013694.3	4020	TRUE	protein coding	1020	Damaging	0.000743178	106973	0.654486	0.337304	0.056	159	0.000751	104506	0.547375	0.304946	0.061	157	Damaging	0.000764	104733	160	0.14	0.08	0.0653
SRRD	22	26483877	26494658	ENSG00000100104	ENST00000215917	NM_001013694.3	4020	TRUE	protein coding	1020	HC PTV	0.000444037	106973	0.327947	0.436243	0.5	95	0.000445	104506	0.296227	0.396098	0.47	93	HC PTV	0.000463	104733	97	0.05	0.1	0.571
SRRD	22	26483877	26494658	ENSG00000100104	ENST00000215917	NM_001013694.3	4020	TRUE	protein coding	1020	Missense CADD ≥25	0.000299141	106973	1.13786	0.531412	0.028	64	0.000306	104506	0.911261	0.477409	0.039	64	Missense	0.00327	104733	686	-0.02	0.04	0.613
SRRM1	1	24631716	24673281	ENSG00000133226	ENST00000323848	NM_005839.4	3735	TRUE	protein coding	2715	Damaging	0.00151907	106973	0.149132	0.235111	0.54	325	0.001517	104506	0.209562	0.213847	0.39	317	Damaging	0.00154	104733	323	0.05	0.05	0.323
SRRM1	1	24631716	24673281	ENSG00000133226	ENST00000323848	NM_005839.4	3735	TRUE	protein coding	2715	Missense CADD ≥25	0.00150505	106973	0.132355	0.236201	0.6	322	0.001502	104506	0.19789	0.214863	0.44	314	Missense	0.00446	104733	935	-0.02	0.03	0.522
SRRM2	16	2752626	2772538	ENSG00000167978	ENST00000301740	NM_016333.4	9044	TRUE	protein coding	8259	Damaging	0.00743178	106973	0.118785	0.107237	0.28	1590	0.007406	104506	0.198339	0.097629	0.05	1548	Damaging	0.00752	104733	1575	0.04	0.02	0.109
SRRM2	16	2752626	2772538	ENSG00000167978	ENST00000301740	NM_016333.4	9044	TRUE	protein coding	8259	HC PTV	0.000285119	106973	-1.76229	0.543591	0.00054	61	0.000277	104506	-1.29947	0.500786	0.0051	58	HC PTV	0.000296	104733	62	-0.26	0.12	0.0289
SRRM2	16	2752626	2772538	ENSG00000167978	ENST00000301740	NM_016333.4	9044	TRUE	protein coding	8259	Missense CADD ≥25	0.00715601	106973	0.186411	0.109252	0.085	1531	0.007138	104506	0.248329	0.099416	0.014	1492	Missense	0.0325	104733	6801	-0.01	0.01	0.356
SRRM3	7	76201896	76287288	ENSG00000177679	ENST00000611745	NM_001110199.3	3617	TRUE	protein coding	1962	Damaging	0.00210801	106973	0.397512	0.200305	0.027	451	0.002129	104506	0.329459	0.181165	0.047	445	Damaging	NA	NA	NA	NA	NA	NA
SRRM3	7	76201896	76287288	ENSG00000177679	ENST00000611745	NM_001110199.3	3617	TRUE	protein coding	1962	Missense CADD ≥25	0.00206594	106973	0.345049	0.202326	0.051	442	0.002086	104506	0.277907	0.183019	0.086	436	Missense	NA	NA	NA	NA	NA	NA
SRRM4	12	118981541	119163051	ENSG00000139767	ENST00000267260	NM_194286.4	8431	TRUE	protein coding	1836	Damaging	0.00120124	106973	-0.0167537	0.264707	0.99	257	0.001201	104506	0.017719	0.240569	0.99	251	Damaging	0.00121	104733	253	-0.05	0.06	0.433
SRRM4	12	118981541	119163051	ENSG00000139767	ENST00000267260	NM_194286.4	8431	TRUE	protein coding	1836	HC PTV	5.60889e-05	106973	-0.336237	1.22367	0.76	12	5.74e-05	104506	-0.58904	1.09903	0.49	12	HC PTV	5.73e-05	104733	12	-0.14	0.28	0.603
SRRM4	12	118981541	119163051	ENSG00000139767	ENST00000267260	NM_194286.4	8431	TRUE	protein coding	1836	Missense CADD ≥25	0.00114515	106973	-0.00106931	0.271095	0.93	245	0.001143	104506	0.048242	0.246518	0.89	239	Missense	0.00586	104733	1228	0	0.03	0.977
SRRT	7	100875103	100888664	ENSG00000087087	ENST00000611405	NM_015908.6	2990	TRUE	protein coding	2631	Damaging	0.0013695	106973	0.198586	0.248321	0.39	293	0.001387	104506	0.035601	0.224245	1	290	Damaging	0.00139	104733	291	0.1	0.06	0.0855
SRRT	7	100875103	100888664	ENSG00000087087	ENST00000611405	NM_015908.6	2990	TRUE	protein coding	2631	HC PTV	0.000247726	106973	0.626894	0.583194	0.42	53	0.000249	104506	0.465643	0.528948	0.65	52	HC PTV	0.000267	104733	56	0.14	0.13	0.26
SRRT	7	100875103	100888664	ENSG00000087087	ENST00000611405	NM_015908.6	2990	TRUE	protein coding	2631	Missense CADD ≥25	0.00112178	106973	0.103637	0.274311	0.57	240	0.001139	104506	-0.05857	0.247476	0.84	238	Missense	0.00474	104733	993	-0.01	0.03	0.668
SRSF10	1	23964347	23980927	ENSG00000188529	ENST00000492112	NM_054016.4	7656	TRUE	protein coding	789	Damaging	0.00014957	106973	-1.02716	0.748141	0.22	32	0.000153	104506	-1.2888	0.672057	0.068	32	Damaging	0.000148	104733	31	-0.25	0.17	0.15
SRSF10	1	23964347	23980927	ENSG00000188529	ENST00000492112	NM_054016.4	7656	TRUE	protein coding	789	Missense CADD ≥25	0.000130874	106973	-0.969765	0.799783	0.3	28	0.000134	104506	-1.22191	0.718447	0.13	28	Missense	0.000368	104733	77	-0.22	0.11	0.0409
SRSF11	1	70205682	70253052	ENSG00000116754	ENST00000370950		3784	TRUE	protein coding	1455	Damaging	0.000448711	106973	0.535749	0.432083	0.29	96	0.000459	104506	0.25991	0.388143	0.71	96	Damaging	0.000463	104733	97	0.13	0.1	0.18
SRSF11	1	70205682	70253052	ENSG00000116754	ENST00000370950		3784	TRUE	protein coding	1455	Missense CADD ≥25	0.000430015	106973	0.403224	0.441369	0.43	92	0.00044	104506	0.112803	0.396485	0.95	92	Missense	0.00141	104733	296	0.06	0.06	0.289
SRSF12	6	89095959	89118071	ENSG00000154548	ENST00000452027	NM_080743.5	3589	TRUE	protein coding	786	Damaging	0.000659045	106973	0.214241	0.35779	0.48	141	0.00066	104506	0.219194	0.324859	0.52	138	Damaging	0.000668	104733	140	0.02	0.08	0.849
SRSF12	6	89095959	89118071	ENSG00000154548	ENST00000452027	NM_080743.5	3589	TRUE	protein coding	786	HC PTV	9.81556e-05	106973	0.263939	0.926579	0.86	21	9.57e-05	104506	0.669508	0.852848	0.68	20	HC PTV	0.0001	104733	21	-0.02	0.21	0.905
SRSF12	6	89095959	89118071	ENSG00000154548	ENST00000452027	NM_080743.5	3589	TRUE	protein coding	786	Missense CADD ≥25	0.000560889	106973	0.205447	0.387794	0.49	120	0.000565	104506	0.142711	0.351277	0.59	118	Missense	0.00106	104733	223	-0.06	0.06	0.337
SRSF2	17	76734115	76737333	ENSG00000161547	ENST00000359995	NM_001195427.2	1888	TRUE	protein coding	666	Damaging	0.000116852	106973	0.642091	0.848743	0.46	25	0.000115	104506	0.819806	0.778155	0.25	24	Damaging	0.000167	104733	35	-0.08	0.16	0.602
SRSF2	17	76734115	76737333	ENSG00000161547	ENST00000359995	NM_001195427.2	1888	TRUE	protein coding	666	Missense CADD ≥25	0.000116852	106973	0.642091	0.848743	0.46	25	0.000115	104506	0.819806	0.778155	0.25	24	Missense	0.000859	104733	180	-0.06	0.07	0.386
SRSF4	1	29147743	29181900	ENSG00000116350	ENST00000373795	NM_005626.5	2300	TRUE	protein coding	1485	Damaging	0.000467408	106973	-0.66997	0.42336	0.073	100	0.000455	104506	-0.32448	0.390182	0.41	95	Damaging	0.000482	104733	101	-0.1	0.09	0.303
SRSF4	1	29147743	29181900	ENSG00000116350	ENST00000373795	NM_005626.5	2300	TRUE	protein coding	1485	Missense CADD ≥25	0.000444037	106973	-0.693273	0.434347	0.066	95	0.000431	104506	-0.31442	0.400863	0.42	90	Missense	0.00173	104733	363	-0.05	0.05	0.294
SRSF5	14	69726900	69772005	ENSG00000100650	ENST00000557154	NM_001320214.2	1496	TRUE	protein coding	819	Damaging	0.0013882	106973	-0.191824	0.246826	0.47	297	0.001397	104506	-0.2279	0.223613	0.21	292	Damaging	0.000253	104733	53	-0.26	0.13	0.0501
SRSF5	14	69726900	69772005	ENSG00000100650	ENST00000557154	NM_001320214.2	1496	TRUE	protein coding	819	Missense CADD ≥25	0.00138353	106973	-0.179154	0.247241	0.5	296	0.001392	104506	-0.21395	0.223996	0.23	291	Missense	0.00128	104733	268	-0.12	0.06	0.0431
SRSF6	20	43457893	43466046	ENSG00000124193	ENST00000244020	NM_006275.6	4353	TRUE	protein coding	1035	Damaging	0.00100025	106973	0.132064	0.290406	0.58	214	0.001	104506	0.047275	0.263908	0.82	209	Damaging	0.00102	104733	213	-0.03	0.07	0.692
SRSF6	20	43457893	43466046	ENSG00000124193	ENST00000244020	NM_006275.6	4353	TRUE	protein coding	1035	Missense CADD ≥25	0.00098623	106973	0.122646	0.292459	0.57	211	0.000986	104506	0.040105	0.265819	0.81	206	Missense	0.0022	104733	461	0.03	0.04	0.509
SRSF7	2	38743599	38751494	ENSG00000115875	ENST00000313117	NM_001031684.3	2356	TRUE	protein coding	717	Damaging	0.000453385	106973	-0.48055	0.429678	0.25	97	0.000445	104506	-0.24684	0.394133	0.35	93	Damaging	0.000463	104733	97	-0.12	0.1	0.206
SRSF7	2	38743599	38751494	ENSG00000115875	ENST00000313117	NM_001031684.3	2356	TRUE	protein coding	717	Missense CADD ≥25	0.000425341	106973	-0.433579	0.443601	0.29	91	0.000416	104506	-0.1473	0.407482	0.47	87	Missense	0.000936	104733	196	-0.06	0.07	0.384
SRSF8	11	95066919	95071225	ENSG00000263465	ENST00000587424	NM_032102.4	4307	TRUE	protein coding	849	Damaging	0.000154245	106973	0.271711	0.73918	0.53	33	0.000158	104506	-0.05487	0.663995	0.71	33	Damaging	0.000158	104733	33	0.07	0.17	0.651
SRSF8	11	95066919	95071225	ENSG00000263465	ENST00000587424	NM_032102.4	4307	TRUE	protein coding	849	HC PTV	0.000135548	106973	0.332747	0.788497	0.51	29	0.000139	104506	0.00071	0.708296	0.61	29	HC PTV	0.000138	104733	29	0.11	0.18	0.519
SRSF9	12	120461672	120469748	ENSG00000111786	ENST00000229390	NM_003769.3	1152	TRUE	protein coding	666	Damaging	0.000215008	106973	-0.465189	0.625075	0.49	46	0.00022	104506	-0.71321	0.561407	0.25	46	Damaging	0.000186	104733	39	-0.04	0.15	0.779
SRSF9	12	120461672	120469748	ENSG00000111786	ENST00000229390	NM_003769.3	1152	TRUE	protein coding	666	HC PTV	4.67408e-05	106973	-1.02937	1.34044	0.41	10	4.78e-05	104506	-1.41427	1.2039	0.34	10	HC PTV	1.91e-05	104733	4	-0.56	0.48	0.236
SRSF9	12	120461672	120469748	ENSG00000111786	ENST00000229390	NM_003769.3	1152	TRUE	protein coding	666	Missense CADD ≥25	0.000168267	106973	-0.308347	0.70653	0.73	36	0.000172	104506	-0.51828	0.634563	0.42	36	Missense	0.00063	104733	132	0.02	0.08	0.783
SRXN1	20	646615	653200	ENSG00000271303	ENST00000381962	NM_080725.3	2528	TRUE	protein coding	414	Damaging	0.000808615	106973	-0.240552	0.322956	0.29	173	0.000809	104506	-0.21662	0.293451	0.28	169	Damaging	0.000821	104733	172	-0.04	0.07	0.572
SRXN1	20	646615	653200	ENSG00000271303	ENST00000381962	NM_080725.3	2528	TRUE	protein coding	414	Missense CADD ≥25	0.000780571	106973	-0.357969	0.328704	0.16	167	0.00078	104506	-0.32736	0.2988	0.15	163	Missense	0.00167	104733	349	0.01	0.05	0.862
SS18	18	26016253	26091217	ENSG00000141380	ENST00000415083	NM_001007559.3	3402	TRUE	protein coding	1257	Damaging	0.000593608	106973	0.364553	0.377518	0.58	127	0.000603	104506	0.20196	0.340459	0.83	126	Damaging	0.000444	104733	93	0.12	0.1	0.237
SS18	18	26016253	26091217	ENSG00000141380	ENST00000415083	NM_001007559.3	3402	TRUE	protein coding	1257	Missense CADD ≥25	0.000570237	106973	0.47198	0.385167	0.38	122	0.000579	104506	0.321132	0.347413	0.51	121	Missense	0.00175	104733	367	0.11	0.05	0.0218
SS18L1	20	62143769	62182514	ENSG00000184402	ENST00000331758	NM_198935.3	4549	TRUE	protein coding	1191	Damaging	0.000509474	106973	0.511564	0.406704	0.31	109	0.000493	104506	0.925675	0.37573	0.02	103	Damaging	0.000544	104733	114	0.13	0.09	0.131
SS18L1	20	62143769	62182514	ENSG00000184402	ENST00000331758	NM_198935.3	4549	TRUE	protein coding	1191	Missense CADD ≥25	0.00048143	106973	0.747073	0.418369	0.13	103	0.000469	104506	1.0884	0.385187	0.0086	98	Missense	0.0031	104733	649	0	0.04	0.928
SS18L2	3	42581840	42596934	ENSG00000008324	ENST00000011691	NM_001370300.1	2697	TRUE	protein coding	234	Damaging	0.000313163	106973	-0.277652	0.518194	0.76	67	0.000311	104506	-0.20323	0.472622	0.93	65	Damaging	0.00032	104733	67	-0.06	0.12	0.614
SS18L2	3	42581840	42596934	ENSG00000008324	ENST00000011691	NM_001370300.1	2697	TRUE	protein coding	234	Missense CADD ≥25	0.000299141	106973	-0.359927	0.530191	0.62	64	0.000297	104506	-0.27533	0.483912	0.8	62	Missense	0.000659	104733	138	-0.02	0.08	0.767
SSB	2	169791933	169812064	ENSG00000138385	ENST00000260956	NM_003142.5	1650	TRUE	protein coding	1227	Damaging	0.000233704	106973	0.186231	0.598348	0.86	50	0.000239	104506	0.001384	0.537413	0.98	50	Damaging	0.000239	104733	50	0.06	0.13	0.674
SSB	2	169791933	169812064	ENSG00000138385	ENST00000260956	NM_003142.5	1650	TRUE	protein coding	1227	Missense CADD ≥25	0.000191637	106973	0.105099	0.660727	0.92	41	0.000196	104506	-0.10409	0.59344	0.89	41	Missense	0.00159	104733	333	-0.05	0.05	0.321
SSBP1	7	141738334	141787922	ENSG00000106028	ENST00000265304	NM_003143.3	677	TRUE	protein coding	447	Damaging	0.000177615	106973	-0.76449	0.688704	0.52	38	0.000182	104506	-1.01658	0.618727	0.23	38	Damaging	0.000172	104733	36	-0.17	0.16	0.289
SSBP1	7	141738334	141787922	ENSG00000106028	ENST00000265304	NM_003143.3	677	TRUE	protein coding	447	Missense CADD ≥25	0.00014957	106973	-0.662382	0.750481	0.74	32	0.000153	104506	-0.94234	0.674227	0.41	32	Missense	0.000616	104733	129	-0.02	0.08	0.831
SSBP2	5	81413021	81751797	ENSG00000145687	ENST00000320672		8780	TRUE	protein coding	1086	Damaging	0.000303815	106973	0.198681	0.526206	0.79	65	0.000306	104506	0.133035	0.476352	0.88	64	Damaging	0.000277	104733	58	-0.04	0.12	0.724
SSBP2	5	81413021	81751797	ENSG00000145687	ENST00000320672		8780	TRUE	protein coding	1086	Missense CADD ≥25	0.000280445	106973	0.208101	0.547676	0.71	60	0.000282	104506	0.158718	0.496111	0.74	59	Missense	0.00101	104733	212	-0.08	0.07	0.201
SSBP3	1	54225433	54413479	ENSG00000157216	ENST00000610401		3276	TRUE	protein coding	1167	Damaging	0.000621652	106973	0.341797	0.367161	0.3	133	0.000632	104506	0.188525	0.331071	0.59	132	Damaging	0.000277	104733	58	-0.17	0.12	0.179
SSBP3	1	54225433	54413479	ENSG00000157216	ENST00000610401		3276	TRUE	protein coding	1167	Missense CADD ≥25	0.000621652	106973	0.341797	0.367161	0.3	133	0.000632	104506	0.188525	0.331071	0.59	132	Missense	0.00154	104733	322	0.1	0.05	0.0568
SSBP4	19	18418864	18434562	ENSG00000130511	ENST00000270061	NM_032627.5	1725	TRUE	protein coding	1158	Damaging	0.000537519	106973	0.0215938	0.395474	0.79	115	0.000536	104506	-0.12415	0.360038	0.96	112	Damaging	0.00052	104733	109	0.06	0.09	0.5
SSBP4	19	18418864	18434562	ENSG00000130511	ENST00000270061	NM_032627.5	1725	TRUE	protein coding	1158	HC PTV	5.60889e-05	106973	-1.72324	1.22353	0.16	12	5.26e-05	104506	-0.96903	1.14814	0.43	11	HC PTV	5.25e-05	104733	11	-0.28	0.29	0.338
SSBP4	19	18418864	18434562	ENSG00000130511	ENST00000270061	NM_032627.5	1725	TRUE	protein coding	1158	Missense CADD ≥25	0.00048143	106973	0.22508	0.417843	0.44	103	0.000483	104506	-0.032	0.379104	0.75	101	Missense	0.0022	104733	461	0.06	0.04	0.186
SSC4D	7	76389334	76409697	ENSG00000146700	ENST00000275560	NM_080744.2	2800	TRUE	protein coding	1728	Damaging	0.00132744	106973	0.219696	0.252215	0.41	284	0.001321	104506	0.241649	0.229845	0.28	276	Damaging	0.00131	104733	274	0.06	0.06	0.296
SSC4D	7	76389334	76409697	ENSG00000146700	ENST00000275560	NM_080744.2	2800	TRUE	protein coding	1728	HC PTV	0.000191637	106973	-0.114611	0.663079	0.99	41	0.000196	104506	-0.37526	0.595706	0.61	41	HC PTV	0.000181	104733	38	-0.01	0.15	0.967
SSC4D	7	76389334	76409697	ENSG00000146700	ENST00000275560	NM_080744.2	2800	TRUE	protein coding	1728	Missense CADD ≥25	0.0011358	106973	0.276051	0.272618	0.38	243	0.001124	104506	0.3493	0.249047	0.17	235	Missense	0.00402	104733	842	0.05	0.03	0.139
SSC5D	19	55488404	55519099	ENSG00000179954	ENST00000389623	NM_001144950.2	4977	TRUE	protein coding	4722	Damaging	0.00222486	106973	-0.366374	0.194707	0.071	476	0.002234	104506	-0.37556	0.176608	0.032	467	Damaging	0.00219	104733	458	-0.08	0.04	0.0819
SSC5D	19	55488404	55519099	ENSG00000179954	ENST00000389623	NM_001144950.2	4977	TRUE	protein coding	4722	HC PTV	0.00073383	106973	-0.602867	0.338491	0.086	157	0.000737	104506	-0.57983	0.307057	0.057	154	HC PTV	0.000692	104733	145	-0.12	0.08	0.128
SSC5D	19	55488404	55519099	ENSG00000179954	ENST00000389623	NM_001144950.2	4977	TRUE	protein coding	4722	Missense CADD ≥25	0.0014957	106973	-0.26087	0.237289	0.29	320	0.001502	104506	-0.28895	0.215214	0.17	314	Missense	0.0104	104733	2182	-0.02	0.02	0.234
SSH1	12	108778191	108857590	ENSG00000084112	ENST00000326495	NM_018984.4	13034	TRUE	protein coding	3150	Damaging	0.00149103	106973	-0.193503	0.237669	0.36	319	0.001478	104506	-0.07471	0.216884	0.52	309	Damaging	0.000993	104733	208	-0.11	0.07	0.084
SSH1	12	108778191	108857590	ENSG00000084112	ENST00000326495	NM_018984.4	13034	TRUE	protein coding	3150	HC PTV	0.000140222	106973	0.669972	0.773995	0.43	30	0.000144	104506	0.412247	0.695157	0.7	30	HC PTV	0.000243	104733	51	-0.08	0.13	0.538
SSH1	12	108778191	108857590	ENSG00000084112	ENST00000326495	NM_018984.4	13034	TRUE	protein coding	3150	Missense CADD ≥25	0.00135081	106973	-0.283246	0.249668	0.22	289	0.001335	104506	-0.12716	0.228215	0.43	279	Missense	0.00316	104733	662	-0.08	0.04	0.0258
SSH2	17	29625938	29930276	ENSG00000141298	ENST00000540801	NM_001282129.2	9484	TRUE	protein coding	4353	Damaging	0.00313631	106973	0.0578864	0.164354	0.8	671	0.003129	104506	0.14142	0.149548	0.53	654	Damaging	0.00305	104733	638	0.05	0.04	0.161
SSH2	17	29625938	29930276	ENSG00000141298	ENST00000540801	NM_001282129.2	9484	TRUE	protein coding	4353	HC PTV	7.94593e-05	106973	1.21977	1.02928	0.27	17	8.13e-05	104506	0.818217	0.924615	0.27	17	HC PTV	0.000105	104733	22	0.32	0.2	0.119
SSH2	17	29625938	29930276	ENSG00000141298	ENST00000540801	NM_001282129.2	9484	TRUE	protein coding	4353	Missense CADD ≥25	0.00305685	106973	0.027477	0.166462	0.94	654	0.003048	104506	0.123197	0.151517	0.65	637	Missense	0.00869	104733	1821	0	0.02	0.879
SSH3	11	67303478	67312607	ENSG00000172830	ENST00000308127	NM_017857.4	2781	TRUE	protein coding	1980	Damaging	0.00217812	106973	-0.368408	0.197112	0.093	466	0.002172	104506	-0.37854	0.179386	0.058	454	Damaging	0.00221	104733	462	-0.1	0.04	0.0217
SSH3	11	67303478	67312607	ENSG00000172830	ENST00000308127	NM_017857.4	2781	TRUE	protein coding	1980	HC PTV	0.000486104	106973	-0.370418	0.41652	0.64	104	0.000488	104506	-0.41365	0.377804	0.35	102	HC PTV	0.000497	104733	104	-0.08	0.09	0.38
SSH3	11	67303478	67312607	ENSG00000172830	ENST00000308127	NM_017857.4	2781	TRUE	protein coding	1980	Missense CADD ≥25	0.00169669	106973	-0.351332	0.223224	0.12	363	0.001689	104506	-0.35072	0.203337	0.12	353	Missense	0.00763	104733	1598	0.01	0.02	0.831
SSMEM1	7	130206344	130216844	ENSG00000165120	ENST00000297819	NM_145268.4	1160	TRUE	protein coding	735	Damaging	0.000369252	106973	-0.0192649	0.477744	0.8	79	0.000368	104506	-0.09463	0.434737	0.99	77	Damaging	0.000382	104733	80	0	0.11	0.993
SSMEM1	7	130206344	130216844	ENSG00000165120	ENST00000297819	NM_145268.4	1160	TRUE	protein coding	735	HC PTV	0.000271096	106973	-0.142328	0.557551	0.97	58	0.000277	104506	-0.44845	0.500902	0.5	58	HC PTV	0.000286	104733	60	-0.04	0.12	0.729
SSMEM1	7	130206344	130216844	ENSG00000165120	ENST00000297819	NM_145268.4	1160	TRUE	protein coding	735	Missense CADD ≥25	9.81556e-05	106973	0.320484	0.926387	0.58	21	9.09e-05	104506	0.985034	0.874968	0.25	19	Missense	0.000902	104733	189	0.08	0.07	0.24
SSNA1	9	137188660	137190370	ENSG00000176101	ENST00000322310	NM_003731.3	863	TRUE	protein coding	360	Damaging	0.00122928	106973	0.0638253	0.262218	0.93	263	0.001244	104506	-0.08922	0.236884	0.62	260	Damaging	0.00123	104733	257	0.01	0.06	0.897
SSNA1	9	137188660	137190370	ENSG00000176101	ENST00000322310	NM_003731.3	863	TRUE	protein coding	360	HC PTV	0.000495452	106973	-0.321148	0.412724	0.48	106	0.000498	104506	-0.33107	0.37426	0.58	104	HC PTV	0.000492	104733	103	-0.06	0.09	0.498
SSNA1	9	137188660	137190370	ENSG00000176101	ENST00000322310	NM_003731.3	863	TRUE	protein coding	360	Missense CADD ≥25	0.00073383	106973	0.323893	0.33929	0.49	157	0.000746	104506	0.072304	0.305729	0.84	156	Missense	0.00104	104733	217	0.05	0.06	0.428
SSPN	12	26121991	26299290	ENSG00000123096	ENST00000242729	NM_005086.5	4533	TRUE	protein coding	732	Damaging	0.000383274	106973	-0.348679	0.468253	0.51	82	0.000378	104506	-0.18817	0.428473	0.69	79	Damaging	0.000391	104733	82	-0.06	0.11	0.597
SSPN	12	26121991	26299290	ENSG00000123096	ENST00000242729	NM_005086.5	4533	TRUE	protein coding	732	HC PTV	0.000130874	106973	0.293964	0.801092	0.8	28	0.000134	104506	-0.03039	0.719492	0.88	28	HC PTV	8.12e-05	104733	17	0.21	0.23	0.353
SSPN	12	26121991	26299290	ENSG00000123096	ENST00000242729	NM_005086.5	4533	TRUE	protein coding	732	Missense CADD ≥25	0.0002524	106973	-0.681848	0.576959	0.32	54	0.000244	104506	-0.27473	0.533221	0.7	51	Missense	0.00203	104733	426	-0.05	0.05	0.325
SSR1	6	7268306	7347446	ENSG00000124783	ENST00000244763	NM_003144.5	9661	TRUE	protein coding	861	Damaging	0.000215008	106973	-0.544915	0.626169	0.33	46	0.00022	104506	-0.76035	0.562456	0.12	46	Damaging	0.00022	104733	46	-0.15	0.14	0.273
SSR1	6	7268306	7347446	ENSG00000124783	ENST00000244763	NM_003144.5	9661	TRUE	protein coding	861	Missense CADD ≥25	0.000215008	106973	-0.544915	0.626169	0.33	46	0.00022	104506	-0.76035	0.562456	0.12	46	Missense	0.00103	104733	215	-0.04	0.06	0.501
SSR2	1	156009048	156020951	ENSG00000163479	ENST00000295702	NM_003145.4	1108	TRUE	protein coding	552	Damaging	0.000261748	106973	-0.465511	0.565638	0.46	56	0.000263	104506	-0.60987	0.512714	0.31	55	Damaging	0.000263	104733	55	-0.18	0.13	0.164
SSR2	1	156009048	156020951	ENSG00000163479	ENST00000295702	NM_003145.4	1108	TRUE	protein coding	552	Missense CADD ≥25	0.00022903	106973	-0.59968	0.604663	0.29	49	0.00023	104506	-0.73504	0.548799	0.19	48	Missense	0.000549	104733	115	-0.15	0.09	0.084
SSR3	3	156539553	156555149	ENSG00000114850	ENST00000265044	NM_007107.5	4236	TRUE	protein coding	558	Damaging	0.000215008	106973	-0.0694898	0.625282	0.94	46	0.00022	104506	-0.27149	0.561722	0.64	46	Damaging	0.000119	104733	25	-0.06	0.19	0.75
SSR3	3	156539553	156555149	ENSG00000114850	ENST00000265044	NM_007107.5	4236	TRUE	protein coding	558	HC PTV	5.14148e-05	106973	0.0670717	1.27849	0.86	11	5.26e-05	104506	-0.14802	1.14852	0.92	11	HC PTV	0.000124	104733	26	0.14	0.19	0.459
SSR3	3	156539553	156555149	ENSG00000114850	ENST00000265044	NM_007107.5	4236	TRUE	protein coding	558	Missense CADD ≥25	0.000163593	106973	-0.112402	0.716797	0.85	35	0.000167	104506	-0.31024	0.643934	0.64	35	Missense	0.000272	104733	57	-0.07	0.13	0.583
SSR4	X	153793516	153798499	ENSG00000180879	ENST00000370086	NM_006280.3	608	TRUE	protein coding	522	Damaging	9.34815e-05	106973	-0.834604	0.95041	0.59	20	9.57e-05	104506	-1.24986	0.853823	0.29	20	Damaging	8.59e-05	104733	18	-0.19	0.22	0.402
SSR4	X	153793516	153798499	ENSG00000180879	ENST00000370086	NM_006280.3	608	TRUE	protein coding	522	Missense CADD ≥25	9.34815e-05	106973	-0.834604	0.95041	0.59	20	9.57e-05	104506	-1.24986	0.853823	0.29	20	Missense	0.000602	104733	126	-0.09	0.08	0.306
SSRP1	11	57325986	57335892	ENSG00000149136	ENST00000278412	NM_003146.3	2831	TRUE	protein coding	2130	Damaging	0.000514148	106973	0.0417197	0.404997	0.8	110	0.000507	104506	0.25688	0.3706	0.34	106	Damaging	0.00052	104733	109	-0.01	0.09	0.889
SSRP1	11	57325986	57335892	ENSG00000149136	ENST00000278412	NM_003146.3	2831	TRUE	protein coding	2130	HC PTV	6.54371e-05	106973	1.47281	1.13475	0.18	14	6.7e-05	104506	1.21732	1.01932	0.25	14	HC PTV	6.68e-05	104733	14	0.24	0.25	0.335
SSRP1	11	57325986	57335892	ENSG00000149136	ENST00000278412	NM_003146.3	2831	TRUE	protein coding	2130	Missense CADD ≥25	0.000448711	106973	-0.167142	0.433493	0.81	96	0.00044	104506	0.110554	0.397771	0.57	92	Missense	0.00233	104733	489	0	0.04	0.994
SST	3	187668912	187670394	ENSG00000157005	ENST00000287641	NM_001048.4	607	TRUE	protein coding	351	Damaging	0.000130874	106973	-1.49217	0.801396	0.063	28	0.000129	104506	-1.32731	0.733144	0.11	27	Damaging	0.000134	104733	28	-0.39	0.18	0.0318
SST	3	187668912	187670394	ENSG00000157005	ENST00000287641	NM_001048.4	607	TRUE	protein coding	351	Missense CADD ≥25	0.000130874	106973	-1.49217	0.801396	0.063	28	0.000129	104506	-1.32731	0.733144	0.11	27	Missense	0.00042	104733	88	-0.09	0.1	0.396
SSTR1	14	38207904	38213067	ENSG00000139874	ENST00000267377	NM_001049.3	4390	TRUE	protein coding	1176	Damaging	0.000280445	106973	-0.610528	0.548553	0.39	60	0.000282	104506	-0.78264	0.496923	0.14	59	Damaging	0.000272	104733	57	-0.13	0.13	0.293
SSTR1	14	38207904	38213067	ENSG00000139874	ENST00000267377	NM_001049.3	4390	TRUE	protein coding	1176	Missense CADD ≥25	0.000261748	106973	-0.721341	0.567786	0.33	56	0.000263	104506	-0.89161	0.514656	0.11	55	Missense	0.00169	104733	353	-0.05	0.05	0.335
SSTR2	17	73165010	73176633	ENSG00000180616	ENST00000357585	NM_001050.3	7685	TRUE	protein coding	1110	Damaging	0.000640348	106973	-0.257855	0.362771	0.75	137	0.000641	104506	-0.34032	0.329513	0.59	134	Damaging	0.00064	104733	134	-0.02	0.08	0.829
SSTR2	17	73165010	73176633	ENSG00000180616	ENST00000357585	NM_001050.3	7685	TRUE	protein coding	1110	HC PTV	4.67408e-05	106973	-0.085046	1.3419	0.92	10	4.78e-05	104506	-0.37548	1.20545	0.75	10	HC PTV	4.77e-05	104733	10	0.05	0.3	0.878
SSTR2	17	73165010	73176633	ENSG00000180616	ENST00000357585	NM_001050.3	7685	TRUE	protein coding	1110	Missense CADD ≥25	0.000593608	106973	-0.271431	0.376767	0.76	127	0.000593	104506	-0.33742	0.342527	0.64	124	Missense	0.00155	104733	325	-0.02	0.05	0.742
SSTR3	22	37204237	37212477	ENSG00000278195	ENST00000610913	NM_001051.5	4256	TRUE	protein coding	1257	Damaging	0.00136483	106973	-0.482654	0.249047	0.044	292	0.001359	104506	-0.38372	0.226863	0.06	284	Damaging	0.00137	104733	288	-0.08	0.06	0.149
SSTR3	22	37204237	37212477	ENSG00000278195	ENST00000610913	NM_001051.5	4256	TRUE	protein coding	1257	Missense CADD ≥25	0.00136483	106973	-0.482654	0.249047	0.044	292	0.001359	104506	-0.38372	0.226863	0.06	284	Missense	0.00653	104733	1368	0.01	0.03	0.685
SSTR4	20	23035312	23039237	ENSG00000132671	ENST00000255008	NM_001052.4	3926	TRUE	protein coding	1167	Damaging	0.000322511	106973	1.08319	0.511313	0.038	69	0.000321	104506	0.792857	0.466004	0.064	67	Damaging	0.000334	104733	70	0.18	0.11	0.114
SSTR4	20	23035312	23039237	ENSG00000132671	ENST00000255008	NM_001052.4	3926	TRUE	protein coding	1167	Missense CADD ≥25	0.000308489	106973	1.1893	0.522808	0.026	66	0.000306	104506	0.897629	0.476806	0.04	64	Missense	0.00327	104733	685	-0.02	0.04	0.629
SSTR5	16	1078781	1080142	ENSG00000162009	ENST00000293897		1362	TRUE	protein coding	1095	Damaging	0.00114982	106973	-0.0185499	0.270916	0.84	246	0.001134	104506	0.204618	0.247945	0.56	237	Damaging	0.00118	104733	247	-0.02	0.06	0.733
SSTR5	16	1078781	1080142	ENSG00000162009	ENST00000293897		1362	TRUE	protein coding	1095	Missense CADD ≥25	0.00114047	106973	-0.0330644	0.272022	0.82	244	0.001124	104506	0.192227	0.248997	0.58	235	Missense	0.00518	104733	1085	-0.01	0.03	0.825
SSU72	1	1541673	1574863	ENSG00000160075	ENST00000291386	NM_014188.3	1284	TRUE	protein coding	585	Damaging	4.67408e-05	106973	-0.773821	1.33816	0.36	10	4.78e-05	104506	-0.99165	1.20207	0.26	10	Damaging	4.77e-05	104733	10	0.01	0.3	0.962
SSUH2	3	8619400	8745040	ENSG00000125046	ENST00000544814		1182	TRUE	protein coding	1128	Damaging	0.000649697	106973	0.014803	0.359872	0.75	139	0.000655	104506	0.012574	0.325643	0.8	137	Damaging	0.000635	104733	133	0.07	0.08	0.38
SSUH2	3	8619400	8745040	ENSG00000125046	ENST00000544814		1182	TRUE	protein coding	1128	HC PTV	0.0003786	106973	-0.101084	0.471293	0.97	81	0.000378	104506	0.040575	0.428708	0.64	79	HC PTV	0.000363	104733	76	0.05	0.11	0.633
SSUH2	3	8619400	8745040	ENSG00000125046	ENST00000544814		1182	TRUE	protein coding	1128	Missense CADD ≥25	0.000271096	106973	0.176581	0.556886	0.65	58	0.000277	104506	-0.02558	0.500279	0.87	58	Missense	0.00346	104733	725	0.04	0.04	0.261
SSX1	X	48255392	48267444	ENSG00000126752	ENST00000376919	NM_005635.4	1223	TRUE	protein coding	567	Damaging	0.00160788	106973	0.402797	0.229537	0.016	344	0.001622	104506	0.31447	0.207728	0.022	339	Damaging	0.00122	104733	255	0.06	0.06	0.351
SSX1	X	48255392	48267444	ENSG00000126752	ENST00000376919	NM_005635.4	1223	TRUE	protein coding	567	HC PTV	0.00155179	106973	0.397654	0.233634	0.019	332	0.001565	104506	0.318238	0.211492	0.026	327	HC PTV	0.00119	104733	249	0.06	0.06	0.326
SSX1	X	48255392	48267444	ENSG00000126752	ENST00000376919	NM_005635.4	1223	TRUE	protein coding	567	Missense CADD ≥25	5.60889e-05	106973	0.541936	1.22691	0.59	12	5.74e-05	104506	0.209998	1.10222	0.59	12	Missense	0.00454	104733	952	0.06	0.03	0.0696
SSX2IP	1	84643706	84690803	ENSG00000117155	ENST00000342203	NM_001166293.2	5752	TRUE	protein coding	1845	Damaging	0.00071046	106973	0.132109	0.343515	0.53	152	0.000713	104506	0.080069	0.311671	0.67	149	Damaging	0.000745	104733	156	-0.03	0.08	0.735
SSX2IP	1	84643706	84690803	ENSG00000117155	ENST00000342203	NM_001166293.2	5752	TRUE	protein coding	1845	HC PTV	0.0002524	106973	0.611661	0.575993	0.29	54	0.000254	104506	0.502137	0.522271	0.38	53	HC PTV	0.000253	104733	53	0.14	0.13	0.287
SSX2IP	1	84643706	84690803	ENSG00000117155	ENST00000342203	NM_001166293.2	5752	TRUE	protein coding	1845	Missense CADD ≥25	0.00045806	106973	-0.132507	0.427781	0.99	98	0.000459	104506	-0.15325	0.38826	0.9	96	Missense	0.00309	104733	648	0.02	0.04	0.642
SSX5	X	48186220	48196795	ENSG00000165583	ENST00000347757	NM_175723.2	1293	TRUE	protein coding	567	Damaging	9.81556e-05	106973	-1.81098	0.927553	0.04	21	8.61e-05	104506	-0.04084	0.900039	0.77	18	Damaging	5.73e-05	104733	12	-0.68	0.27	0.0126
SSX5	X	48186220	48196795	ENSG00000165583	ENST00000347757	NM_175723.2	1293	TRUE	protein coding	567	HC PTV	9.81556e-05	106973	-1.81098	0.927553	0.04	21	8.61e-05	104506	-0.04084	0.900039	0.77	18	HC PTV	5.73e-05	104733	12	-0.68	0.27	0.0126
SSX7	X	52644061	52654900	ENSG00000187754	ENST00000298181	NM_173358.2	1340	TRUE	protein coding	567	Damaging	0.000257074	106973	1.30767	0.573194	0.026	55	0.000263	104506	0.974091	0.514944	0.072	55	Damaging	0.000248	104733	52	0.19	0.13	0.143
SSX7	X	52644061	52654900	ENSG00000187754	ENST00000298181	NM_173358.2	1340	TRUE	protein coding	567	HC PTV	0.000257074	106973	1.30767	0.573194	0.026	55	0.000263	104506	0.974091	0.514944	0.072	55	HC PTV	0.000248	104733	52	0.19	0.13	0.143
ST13	22	40824535	40856639	ENSG00000100380	ENST00000216218	NM_003932.5	3212	TRUE	protein coding	1110	Damaging	0.000888075	106973	-0.47412	0.308601	0.12	190	0.000876	104506	-0.31557	0.282485	0.23	183	Damaging	0.000907	104733	190	-0.13	0.07	0.0503
ST13	22	40824535	40856639	ENSG00000100380	ENST00000216218	NM_003932.5	3212	TRUE	protein coding	1110	HC PTV	6.54371e-05	106973	-2.05402	1.13588	0.068	14	5.74e-05	104506	-0.82169	1.10221	0.26	12	HC PTV	6.21e-05	104733	13	-0.37	0.26	0.164
ST13	22	40824535	40856639	ENSG00000100380	ENST00000216218	NM_003932.5	3212	TRUE	protein coding	1110	Missense CADD ≥25	0.000822637	106973	-0.34812	0.32062	0.27	176	0.000818	104506	-0.27993	0.292212	0.35	171	Missense	0.0021	104733	440	-0.12	0.05	0.0109
ST14	11	130159782	130210362	ENSG00000149418	ENST00000278742	NM_021978.4	3305	TRUE	protein coding	2568	Damaging	0.000841334	106973	0.0961872	0.316732	0.56	180	0.000837	104506	0.163845	0.288545	0.37	175	Damaging	0.00084	104733	176	-0.04	0.07	0.535
ST14	11	130159782	130210362	ENSG00000149418	ENST00000278742	NM_021978.4	3305	TRUE	protein coding	2568	HC PTV	5.60889e-05	106973	-0.380238	1.22564	0.86	12	5.74e-05	104506	-0.72826	1.10097	0.75	12	HC PTV	5.73e-05	104733	12	-0.33	0.27	0.223
ST14	11	130159782	130210362	ENSG00000149418	ENST00000278742	NM_021978.4	3305	TRUE	protein coding	2568	Missense CADD ≥25	0.000785245	106973	0.130249	0.327829	0.52	168	0.00078	104506	0.229584	0.29896	0.31	163	Missense	0.00675	104733	1414	-0.02	0.03	0.447
ST18	8	52110839	52460959	ENSG00000147488	ENST00000276480		6187	TRUE	protein coding	3144	Damaging	0.00350556	106973	0.0937352	0.155565	0.49	750	0.003521	104506	0.034471	0.141051	0.86	736	Damaging	0.00149	104733	313	0.03	0.05	0.63
ST18	8	52110839	52460959	ENSG00000147488	ENST00000276480		6187	TRUE	protein coding	3144	HC PTV	8.41334e-05	106973	-0.234707	1.00066	0.91	18	8.13e-05	104506	0.204489	0.924826	0.8	17	HC PTV	7.64e-05	104733	16	-0.01	0.24	0.973
ST18	8	52110839	52460959	ENSG00000147488	ENST00000276480		6187	TRUE	protein coding	3144	Missense CADD ≥25	0.00342142	106973	0.101837	0.157455	0.48	732	0.00344	104506	0.030413	0.142699	0.89	719	Missense	0.00636	104733	1332	0.04	0.03	0.17
ST3GAL1	8	133454848	133571940	ENSG00000008513	ENST00000522652	NM_173344.3	6715	TRUE	protein coding	1023	Damaging	0.00010283	106973	-0.527271	0.905163	0.7	22	0.000105	104506	-0.72811	0.813005	0.62	22	Damaging	0.000105	104733	22	-0.05	0.2	0.817
ST3GAL1	8	133454848	133571940	ENSG00000008513	ENST00000522652	NM_173344.3	6715	TRUE	protein coding	1023	HC PTV	4.67408e-05	106973	-0.23191	1.34243	0.81	10	4.78e-05	104506	-0.3348	1.20575	0.82	10	HC PTV	4.77e-05	104733	10	-0.04	0.3	0.893
ST3GAL1	8	133454848	133571940	ENSG00000008513	ENST00000522652	NM_173344.3	6715	TRUE	protein coding	1023	Missense CADD ≥25	5.60889e-05	106973	-0.773324	1.22556	0.76	12	5.74e-05	104506	-1.05575	1.10078	0.64	12	Missense	0.00141	104733	295	-0.02	0.06	0.703
ST3GAL2	16	70375977	70439237	ENSG00000157350	ENST00000342907	NM_006927.4	7920	TRUE	protein coding	1053	Damaging	0.000130874	106973	-0.51293	0.802158	0.81	28	0.000129	104506	-0.40351	0.733827	0.97	27	Damaging	0.000129	104733	27	-0.17	0.18	0.357
ST3GAL2	16	70375977	70439237	ENSG00000157350	ENST00000342907	NM_006927.4	7920	TRUE	protein coding	1053	Missense CADD ≥25	0.00010283	106973	0.129559	0.904934	0.48	22	0.000105	104506	-0.09936	0.812934	0.53	22	Missense	0.00164	104733	344	0.05	0.05	0.323
ST3GAL3	1	43705824	43931165	ENSG00000126091	ENST00000347631	NM_006279.5	2254	TRUE	protein coding	1128	Damaging	0.000472082	106973	-0.118485	0.42125	0.61	101	0.000474	104506	-0.13386	0.382211	0.45	99	Damaging	8.59e-05	104733	18	-0.33	0.22	0.138
ST3GAL3	1	43705824	43931165	ENSG00000126091	ENST00000347631	NM_006279.5	2254	TRUE	protein coding	1128	HC PTV	7.47852e-05	106973	-0.348799	1.05796	0.87	16	7.18e-05	104506	0.155706	0.981524	0.73	15	HC PTV	4.3e-05	104733	9	0.67	0.32	0.0336
ST3GAL3	1	43705824	43931165	ENSG00000126091	ENST00000347631	NM_006279.5	2254	TRUE	protein coding	1128	Missense CADD ≥25	0.000397297	106973	-0.0750692	0.459157	0.63	85	0.000402	104506	-0.18557	0.414908	0.33	84	Missense	0.00155	104733	324	-0.12	0.05	0.0186
ST3GAL4	11	126355640	126440344	ENSG00000110080	ENST00000444328	NM_001254757.2	1810	TRUE	protein coding	1002	Damaging	0.00145831	106973	0.218739	0.240731	0.3	312	0.001445	104506	0.42901	0.219798	0.041	302	Damaging	0.00144	104733	301	0.08	0.05	0.149
ST3GAL4	11	126355640	126440344	ENSG00000110080	ENST00000444328	NM_001254757.2	1810	TRUE	protein coding	1002	HC PTV	7.47852e-05	106973	-0.276914	1.06145	0.88	16	7.18e-05	104506	-0.05561	0.984764	0.78	15	HC PTV	3.82e-05	104733	8	0.14	0.34	0.678
ST3GAL4	11	126355640	126440344	ENSG00000110080	ENST00000444328	NM_001254757.2	1810	TRUE	protein coding	1002	Missense CADD ≥25	0.00138353	106973	0.245541	0.247134	0.3	296	0.001373	104506	0.454283	0.225453	0.042	287	Missense	0.00378	104733	792	0.01	0.03	0.747
ST3GAL5	2	85837120	85905199	ENSG00000115525	ENST00000638572	NM_003896.4	4366	TRUE	protein coding	1257	Damaging	0.000621652	106973	0.264002	0.367012	0.52	133	0.000627	104506	0.152652	0.332139	0.69	131	Damaging	0.000497	104733	104	0.06	0.09	0.524
ST3GAL5	2	85837120	85905199	ENSG00000115525	ENST00000638572	NM_003896.4	4366	TRUE	protein coding	1257	HC PTV	0.0002524	106973	-0.188875	0.575758	0.68	54	0.000258	104506	-0.50214	0.517124	0.26	54	HC PTV	0.000263	104733	55	-0.1	0.13	0.458
ST3GAL5	2	85837120	85905199	ENSG00000115525	ENST00000638572	NM_003896.4	4366	TRUE	protein coding	1257	Missense CADD ≥25	0.000369252	106973	0.573324	0.476062	0.24	79	0.000368	104506	0.611753	0.433092	0.14	77	Missense	0.00212	104733	445	-0.01	0.05	0.76
ST3GAL6	3	98732236	98821201	ENSG00000064225	ENST00000483910		1886	TRUE	protein coding	996	Damaging	0.000495452	106973	0.421009	0.412052	0.49	106	0.000493	104506	0.651586	0.375515	0.22	103	Damaging	0.000492	104733	103	0.11	0.09	0.243
ST3GAL6	3	98732236	98821201	ENSG00000064225	ENST00000483910		1886	TRUE	protein coding	996	HC PTV	0.000266422	106973	0.283383	0.56179	0.8	57	0.000263	104506	0.624051	0.513775	0.43	55	HC PTV	0.000224	104733	47	0.16	0.14	0.242
ST3GAL6	3	98732236	98821201	ENSG00000064225	ENST00000483910		1886	TRUE	protein coding	996	Missense CADD ≥25	0.00022903	106973	0.58066	0.605891	0.46	49	0.00023	104506	0.682491	0.54994	0.34	48	Missense	0.00213	104733	447	0.02	0.05	0.585
ST6GAL1	3	186930325	187078553	ENSG00000073849	ENST00000169298	NM_173216.2	4604	TRUE	protein coding	1221	Damaging	0.000177615	106973	0.398706	0.68794	0.46	38	0.000172	104506	0.401016	0.634943	0.53	36	Damaging	0.000181	104733	38	0.21	0.15	0.174
ST6GAL1	3	186930325	187078553	ENSG00000073849	ENST00000169298	NM_173216.2	4604	TRUE	protein coding	1221	HC PTV	7.01111e-05	106973	2.16973	1.09481	0.034	15	6.7e-05	104506	1.60177	1.01804	0.1	14	HC PTV	7.16e-05	104733	15	0.6	0.25	0.0143
ST6GAL1	3	186930325	187078553	ENSG00000073849	ENST00000169298	NM_173216.2	4604	TRUE	protein coding	1221	Missense CADD ≥25	0.000107504	106973	-0.756604	0.884208	0.44	23	0.000105	104506	-0.36333	0.812179	0.62	22	Missense	0.000831	104733	174	0.09	0.07	0.209
ST6GAL2	2	106801600	106887108	ENSG00000144057	ENST00000361686		6857	TRUE	protein coding	1590	Damaging	0.000322511	106973	-0.227575	0.509374	0.91	69	0.00033	104506	-0.44919	0.4575	0.54	69	Damaging	0.00032	104733	67	-0.04	0.12	0.739
ST6GAL2	2	106801600	106887108	ENSG00000144057	ENST00000361686		6857	TRUE	protein coding	1590	HC PTV	0.000112178	106973	-0.24772	0.863513	0.84	24	0.000115	104506	-0.44162	0.775572	0.57	24	HC PTV	0.000129	104733	27	0.07	0.18	0.717
ST6GAL2	2	106801600	106887108	ENSG00000144057	ENST00000361686		6857	TRUE	protein coding	1590	Missense CADD ≥25	0.000210333	106973	-0.216734	0.630682	0.99	45	0.000215	104506	-0.45303	0.566453	0.73	45	Missense	0.0038	104733	796	-0.03	0.03	0.395
ST6GALNAC1	17	76624761	76643786	ENSG00000070526	ENST00000156626	NM_018414.5	2489	TRUE	protein coding	1803	Damaging	0.00100025	106973	0.137948	0.290388	0.76	214	0.001014	104506	-0.07014	0.262091	0.58	212	Damaging	0.000931	104733	195	-0.04	0.07	0.589
ST6GALNAC1	17	76624761	76643786	ENSG00000070526	ENST00000156626	NM_018414.5	2489	TRUE	protein coding	1803	HC PTV	0.000775897	106973	0.128525	0.329631	0.77	166	0.000789	104506	-0.10313	0.297013	0.55	165	HC PTV	0.000716	104733	150	-0.04	0.08	0.606
ST6GALNAC1	17	76624761	76643786	ENSG00000070526	ENST00000156626	NM_018414.5	2489	TRUE	protein coding	1803	Missense CADD ≥25	0.000224356	106973	0.17003	0.612615	0.92	48	0.000225	104506	0.045759	0.556138	0.95	47	Missense	0.00589	104733	1233	0.04	0.03	0.131
ST6GALNAC2	17	76565377	76586956	ENSG00000070731	ENST00000225276	NM_006456.3	1904	TRUE	protein coding	1125	Damaging	0.0012807	106973	0.260458	0.256704	0.18	274	0.001287	104506	0.251064	0.232734	0.15	269	Damaging	0.00127	104733	267	0.12	0.06	0.0483
ST6GALNAC2	17	76565377	76586956	ENSG00000070731	ENST00000225276	NM_006456.3	1904	TRUE	protein coding	1125	HC PTV	0.000761874	106973	0.275469	0.332623	0.28	163	0.000766	104506	0.243875	0.301589	0.23	160	HC PTV	0.000773	104733	162	0.09	0.07	0.207
ST6GALNAC2	17	76565377	76586956	ENSG00000070731	ENST00000225276	NM_006456.3	1904	TRUE	protein coding	1125	Missense CADD ≥25	0.000518823	106973	0.23756	0.403005	0.44	111	0.000522	104506	0.260784	0.365332	0.4	109	Missense	0.00311	104733	651	0.02	0.04	0.512
ST6GALNAC3	1	76074746	76634603	ENSG00000184005	ENST00000328299	NM_152996.4	6836	TRUE	protein coding	918	Damaging	0.000177615	106973	-0.356446	0.686658	0.61	38	0.000177	104506	-0.4193	0.625104	0.57	37	Damaging	0.000181	104733	38	-0.09	0.15	0.558
ST6GALNAC3	1	76074746	76634603	ENSG00000184005	ENST00000328299	NM_152996.4	6836	TRUE	protein coding	918	Missense CADD ≥25	0.000144896	106973	-0.379457	0.760251	0.59	31	0.000148	104506	-0.77637	0.682937	0.29	31	Missense	0.0021	104733	439	-0.01	0.05	0.853
ST6GALNAC4	9	127907886	127917041	ENSG00000136840	ENST00000335791	NM_175039.4	1706	TRUE	protein coding	909	Damaging	0.000444037	106973	0.0348232	0.435873	0.91	95	0.00044	104506	0.136932	0.397831	0.79	92	Damaging	0.000439	104733	92	-0.02	0.1	0.808
ST6GALNAC4	9	127907886	127917041	ENSG00000136840	ENST00000335791	NM_175039.4	1706	TRUE	protein coding	909	Missense CADD ≥25	0.000406645	106973	-0.0441104	0.45546	0.92	87	0.000402	104506	0.098417	0.416332	0.91	84	Missense	0.00192	104733	402	-0.1	0.05	0.0329
ST6GALNAC5	1	76867480	77067546	ENSG00000117069	ENST00000477717	NM_030965.3	5547	TRUE	protein coding	1011	Damaging	0.000448711	106973	0.109074	0.432131	0.81	96	0.00045	104506	0.16936	0.392258	0.59	94	Damaging	0.000463	104733	97	0.06	0.1	0.534
ST6GALNAC5	1	76867480	77067546	ENSG00000117069	ENST00000477717	NM_030965.3	5547	TRUE	protein coding	1011	HC PTV	9.81556e-05	106973	-0.367536	0.923539	0.78	21	0.0001	104506	-0.67975	0.829618	0.56	21	HC PTV	0.000105	104733	22	-0.15	0.2	0.47
ST6GALNAC5	1	76867480	77067546	ENSG00000117069	ENST00000477717	NM_030965.3	5547	TRUE	protein coding	1011	Missense CADD ≥25	0.000350556	106973	0.24257	0.488856	0.68	75	0.000349	104506	0.413662	0.445067	0.36	73	Missense	0.0038	104733	796	-0.01	0.03	0.791
ST6GALNAC6	9	127885321	127905408	ENSG00000160408	ENST00000373146	NM_013443.5	2410	TRUE	protein coding	1002	Damaging	0.000560889	106973	-0.402552	0.387883	0.2	120	0.000565	104506	-0.49059	0.351339	0.076	118	Damaging	0.000592	104733	124	-0.16	0.09	0.0634
ST6GALNAC6	9	127885321	127905408	ENSG00000160408	ENST00000373146	NM_013443.5	2410	TRUE	protein coding	1002	HC PTV	0.000289793	106973	-0.312691	0.539497	0.41	62	0.000297	104506	-0.67892	0.484578	0.065	62	HC PTV	0.000306	104733	64	-0.13	0.12	0.266
ST6GALNAC6	9	127885321	127905408	ENSG00000160408	ENST00000373146	NM_013443.5	2410	TRUE	protein coding	1002	Missense CADD ≥25	0.000271096	106973	-0.49808	0.557723	0.33	58	0.000268	104506	-0.28149	0.509808	0.52	56	Missense	0.00172	104733	360	0.04	0.05	0.481
ST7	7	116953238	117230176	ENSG00000004866	ENST00000323984	NM_001369598.1	2093	TRUE	protein coding	1734	Damaging	0.00045806	106973	0.139021	0.428996	0.96	98	0.000464	104506	0.026804	0.38739	0.73	97	Damaging	0.000468	104733	98	-0.01	0.1	0.883
ST7	7	116953238	117230176	ENSG00000004866	ENST00000323984	NM_001369598.1	2093	TRUE	protein coding	1734	Missense CADD ≥25	0.000439363	106973	0.103756	0.438019	0.97	94	0.000445	104506	-0.024	0.395624	0.65	93	Missense	0.00194	104733	406	0.04	0.05	0.406
ST7L	1	112523514	112620825	ENSG00000007341	ENST00000358039	NM_017744.5	4255	TRUE	protein coding	1728	Damaging	0.00197246	106973	-0.0932039	0.2064	0.61	422	0.001966	104506	-0.00422	0.187872	0.81	411	Damaging	0.00163	104733	341	-0.04	0.05	0.436
ST7L	1	112523514	112620825	ENSG00000007341	ENST00000358039	NM_017744.5	4255	TRUE	protein coding	1728	HC PTV	0.000299141	106973	0.139249	0.529164	0.81	64	0.000297	104506	0.435242	0.482946	0.38	62	HC PTV	0.000301	104733	63	0.22	0.12	0.0643
ST7L	1	112523514	112620825	ENSG00000007341	ENST00000358039	NM_017744.5	4255	TRUE	protein coding	1728	Missense CADD ≥25	0.00167332	106973	-0.134758	0.224025	0.51	358	0.00167	104506	-0.08249	0.203818	0.53	349	Missense	0.00233	104733	488	-0.07	0.04	0.124
ST8SIA1	12	22063773	22437041	ENSG00000111728	ENST00000396037	NM_003034.4	9707	TRUE	protein coding	1071	Damaging	0.000528171	106973	-0.144496	0.398938	0.87	113	0.000536	104506	-0.34328	0.359899	0.55	112	Damaging	0.000511	104733	107	0	0.09	0.97
ST8SIA1	12	22063773	22437041	ENSG00000111728	ENST00000396037	NM_003034.4	9707	TRUE	protein coding	1071	Missense CADD ≥25	0.0005048	106973	-0.169988	0.408067	0.84	108	0.000512	104506	-0.35608	0.36821	0.54	107	Missense	0.00158	104733	332	0.09	0.05	0.0827
ST8SIA2	15	92393881	92468728	ENSG00000140557	ENST00000268164	NM_006011.4	5655	TRUE	protein coding	1128	Damaging	0.000224356	106973	0.23389	0.612931	0.74	48	0.00022	104506	0.638398	0.562476	0.27	46	Damaging	0.000224	104733	47	0.16	0.14	0.25
ST8SIA2	15	92393881	92468728	ENSG00000140557	ENST00000268164	NM_006011.4	5655	TRUE	protein coding	1128	Missense CADD ≥25	0.000200985	106973	0.199245	0.647564	0.8	43	0.000196	104506	0.650214	0.595767	0.25	41	Missense	0.00192	104733	403	0.03	0.05	0.579
ST8SIA3	18	57352557	57371731	ENSG00000177511	ENST00000324000	NM_015879.3	10087	TRUE	protein coding	1143	Damaging	0.00010283	106973	0.481616	0.906454	0.67	22	0.000105	104506	0.275855	0.814235	0.66	22	Damaging	9.55e-05	104733	20	0.1	0.21	0.632
ST8SIA3	18	57352557	57371731	ENSG00000177511	ENST00000324000	NM_015879.3	10087	TRUE	protein coding	1143	Missense CADD ≥25	7.01111e-05	106973	0.503139	1.09773	0.7	15	7.18e-05	104506	0.254141	0.986054	0.67	15	Missense	0.00216	104733	453	0.08	0.04	0.0707
ST8SIA4	5	100806933	100903282	ENSG00000113532	ENST00000231461	NM_005668.6	6321	TRUE	protein coding	1080	Damaging	0.000112178	106973	0.121236	0.865695	0.83	24	0.000115	104506	-0.22826	0.777625	0.5	24	Damaging	0.000119	104733	25	-0.07	0.19	0.7
ST8SIA4	5	100806933	100903282	ENSG00000113532	ENST00000231461	NM_005668.6	6321	TRUE	protein coding	1080	Missense CADD ≥25	0.00010283	106973	-0.0992723	0.904176	0.68	22	0.000105	104506	-0.43832	0.81219	0.4	22	Missense	0.00134	104733	280	0.05	0.06	0.383
ST8SIA5	18	46667821	46759257	ENSG00000101638	ENST00000315087	NM_013305.6	13897	TRUE	protein coding	1131	Damaging	0.000341208	106973	-0.545583	0.497733	0.31	73	0.000344	104506	-0.61014	0.450193	0.15	72	Damaging	0.000339	104733	71	-0.11	0.11	0.314
ST8SIA5	18	46667821	46759257	ENSG00000101638	ENST00000315087	NM_013305.6	13897	TRUE	protein coding	1131	HC PTV	0.000107504	106973	-2.77523	0.886499	0.002	23	0.000105	104506	-2.28792	0.814206	0.0024	22	HC PTV	0.00011	104733	23	-0.6	0.2	0.0026
ST8SIA5	18	46667821	46759257	ENSG00000101638	ENST00000315087	NM_013305.6	13897	TRUE	protein coding	1131	Missense CADD ≥25	0.000233704	106973	0.480659	0.601364	0.38	50	0.000239	104506	0.128617	0.540188	0.79	50	Missense	0.00249	104733	521	-0.04	0.04	0.283
ST8SIA6	10	17315421	17454595	ENSG00000148488	ENST00000377602	NM_001004470.3	6994	TRUE	protein coding	1197	Damaging	0.00125733	106973	0.133374	0.259182	0.53	269	0.001263	104506	0.086682	0.234968	0.7	264	Damaging	0.00125	104733	261	0.08	0.06	0.2
ST8SIA6	10	17315421	17454595	ENSG00000148488	ENST00000377602	NM_001004470.3	6994	TRUE	protein coding	1197	HC PTV	0.000196311	106973	-0.80277	0.655191	0.27	42	0.000196	104506	-0.57627	0.595559	0.42	41	HC PTV	0.000196	104733	41	-0.03	0.15	0.825
ST8SIA6	10	17315421	17454595	ENSG00000148488	ENST00000377602	NM_001004470.3	6994	TRUE	protein coding	1197	Missense CADD ≥25	0.00106102	106973	0.306792	0.282085	0.25	227	0.001067	104506	0.208725	0.255605	0.45	223	Missense	0.00191	104733	400	0.03	0.05	0.517
STAB1	3	52495338	52524495	ENSG00000010327	ENST00000321725	NM_015136.3	7928	TRUE	protein coding	7713	Damaging	0.00713264	106973	0.112158	0.109336	0.24	1526	0.007138	104506	0.111293	0.099335	0.19	1492	Damaging	0.00725	104733	1518	0.05	0.02	0.0359
STAB1	3	52495338	52524495	ENSG00000010327	ENST00000321725	NM_015136.3	7928	TRUE	protein coding	7713	HC PTV	0.0021641	106973	-0.076024	0.197484	0.97	463	0.002158	104506	-0.09604	0.179753	0.98	451	HC PTV	0.00221	104733	463	0.02	0.04	0.597
STAB1	3	52495338	52524495	ENSG00000010327	ENST00000321725	NM_015136.3	7928	TRUE	protein coding	7713	Missense CADD ≥25	0.00512279	106973	0.210561	0.128749	0.1	1096	0.005138	104506	0.20637	0.116842	0.086	1074	Missense	0.0237	104733	4958	0.03	0.01	0.049
STAB2	12	103587273	103766719	ENSG00000136011	ENST00000388887	NM_017564.10	8243	TRUE	protein coding	7656	Damaging	0.00636142	106973	0.074038	0.115641	0.47	1361	0.006358	104506	0.099499	0.105104	0.25	1329	Damaging	0.00649	104733	1359	0.01	0.03	0.847
STAB2	12	103587273	103766719	ENSG00000136011	ENST00000388887	NM_017564.10	8243	TRUE	protein coding	7656	HC PTV	0.00151907	106973	-0.0965884	0.235492	0.92	325	0.001507	104506	0.075776	0.214835	0.47	315	HC PTV	0.00151	104733	317	-0.01	0.05	0.817
STAB2	12	103587273	103766719	ENSG00000136011	ENST00000388887	NM_017564.10	8243	TRUE	protein coding	7656	Missense CADD ≥25	0.00487974	106973	0.117146	0.131837	0.42	1044	0.00489	104506	0.092102	0.119676	0.42	1022	Missense	0.0181	104733	3793	0.01	0.02	0.688
STAC	3	36380503	36548007	ENSG00000144681	ENST00000273183	NM_003149.3	3067	TRUE	protein coding	1209	Damaging	0.00223421	106973	-0.473418	0.194371	0.0074	478	0.00221	104506	-0.47857	0.177605	0.0035	462	Damaging	0.00182	104733	382	-0.12	0.05	0.0124
STAC	3	36380503	36548007	ENSG00000144681	ENST00000273183	NM_003149.3	3067	TRUE	protein coding	1209	HC PTV	0.000205659	106973	-1.15911	0.639378	0.073	44	0.000196	104506	-0.71791	0.595026	0.23	41	HC PTV	0.000158	104733	33	-0.4	0.17	0.0156
STAC	3	36380503	36548007	ENSG00000144681	ENST00000273183	NM_003149.3	3067	TRUE	protein coding	1209	Missense CADD ≥25	0.00202855	106973	-0.403251	0.20394	0.025	434	0.002014	104506	-0.45479	0.186012	0.0074	421	Missense	0.00319	104733	668	-0.09	0.04	0.0152
STAC2	17	39210541	39225945	ENSG00000141750	ENST00000333461	NM_198993.5	3430	TRUE	protein coding	1236	Damaging	0.00192105	106973	-0.0853761	0.209725	0.63	411	0.001923	104506	-0.15111	0.190496	0.44	402	Damaging	0.00198	104733	415	-0.02	0.05	0.719
STAC2	17	39210541	39225945	ENSG00000141750	ENST00000333461	NM_198993.5	3430	TRUE	protein coding	1236	HC PTV	0.000387948	106973	0.112605	0.466008	0.85	83	0.000388	104506	0.278654	0.423751	0.5	81	HC PTV	0.000396	104733	83	0.09	0.1	0.415
STAC2	17	39210541	39225945	ENSG00000141750	ENST00000333461	NM_198993.5	3430	TRUE	protein coding	1236	Missense CADD ≥25	0.0015331	106973	-0.135442	0.234664	0.53	328	0.001536	104506	-0.25954	0.213089	0.23	321	Missense	0.00369	104733	772	0.01	0.03	0.843
STAC3	12	57243453	57251188	ENSG00000185482	ENST00000332782	NM_145064.3	1645	TRUE	protein coding	1095	Damaging	0.00107504	106973	-0.27571	0.279827	0.18	230	0.001076	104506	-0.31025	0.254102	0.088	225	Damaging	0.000711	104733	149	-0.08	0.08	0.302
STAC3	12	57243453	57251188	ENSG00000185482	ENST00000332782	NM_145064.3	1645	TRUE	protein coding	1095	HC PTV	0.000158919	106973	1.16475	0.727085	0.19	34	0.000158	104506	1.16573	0.662837	0.1	33	HC PTV	0.000158	104733	33	0.22	0.17	0.184
STAC3	12	57243453	57251188	ENSG00000185482	ENST00000332782	NM_145064.3	1645	TRUE	protein coding	1095	Missense CADD ≥25	0.000916119	106973	-0.525803	0.303075	0.044	196	0.000919	104506	-0.56413	0.275025	0.012	192	Missense	0.00169	104733	354	-0.13	0.05	0.00875
STAG1	3	136336236	136752403	ENSG00000118007	ENST00000383202	NM_005862.3	6062	TRUE	protein coding	3777	Damaging	0.000294467	106973	-0.190891	0.534372	0.62	63	0.000292	104506	0.016222	0.487856	0.92	61	Damaging	0.000306	104733	64	-0.04	0.12	0.727
STAG1	3	136336236	136752403	ENSG00000118007	ENST00000383202	NM_005862.3	6062	TRUE	protein coding	3777	Missense CADD ≥25	0.000289793	106973	-0.26958	0.53866	0.53	62	0.000287	104506	-0.04742	0.491901	0.99	60	Missense	0.0029	104733	607	0.02	0.04	0.54
STAG2	X	123960212	124422664	ENSG00000101972	ENST00000371145	NM_001042750.2	6179	TRUE	protein coding	3807	Damaging	0.000294467	106973	-0.528159	0.53558	0.23	63	0.000292	104506	-0.45325	0.488972	0.19	61	Damaging	0.000286	104733	60	-0.17	0.12	0.161
STAG2	X	123960212	124422664	ENSG00000101972	ENST00000371145	NM_001042750.2	6179	TRUE	protein coding	3807	Missense CADD ≥25	0.000261748	106973	-0.488414	0.568051	0.28	56	0.000258	104506	-0.36728	0.519684	0.28	54	Missense	0.00117	104733	245	-0.13	0.06	0.0311
STAG3	7	100177563	100221488	ENSG00000066923	ENST00000615138	NM_001282717.2	4199	TRUE	protein coding	3681	Damaging	0.00258476	106973	-0.257494	0.180979	0.11	553	0.002536	104506	-0.11534	0.166069	0.22	530	Damaging	0.00263	104733	551	-0.09	0.04	0.0236
STAG3	7	100177563	100221488	ENSG00000066923	ENST00000615138	NM_001282717.2	4199	TRUE	protein coding	3681	HC PTV	0.000831986	106973	-0.810347	0.318425	0.0073	178	0.000809	104506	-0.51504	0.293583	0.036	169	HC PTV	0.000845	104733	177	-0.17	0.07	0.015
STAG3	7	100177563	100221488	ENSG00000066923	ENST00000615138	NM_001282717.2	4199	TRUE	protein coding	3681	Missense CADD ≥25	0.00175745	106973	0.0116245	0.219294	0.94	376	0.001732	104506	0.076178	0.200778	0.96	362	Missense	0.00575	104733	1205	-0.06	0.03	0.0232
STAM	10	17644151	17716824	ENSG00000136738	ENST00000377524	NM_003473.4	3856	TRUE	protein coding	1623	Damaging	0.000691763	106973	-0.417984	0.349212	0.24	148	0.000694	104506	-0.47653	0.316857	0.091	145	Damaging	0.000692	104733	145	-0.14	0.08	0.067
STAM	10	17644151	17716824	ENSG00000136738	ENST00000377524	NM_003473.4	3856	TRUE	protein coding	1623	HC PTV	4.67408e-05	106973	-2.80884	1.3425	0.023	10	4.31e-05	104506	-2.11704	1.27092	0.047	9	HC PTV	4.77e-05	104733	10	-0.73	0.3	0.0144
STAM	10	17644151	17716824	ENSG00000136738	ENST00000377524	NM_003473.4	3856	TRUE	protein coding	1623	Missense CADD ≥25	0.000645023	106973	-0.244431	0.361631	0.54	138	0.000651	104506	-0.36774	0.327161	0.22	136	Missense	0.00273	104733	572	-0.01	0.04	0.736
STAM2	2	152116801	152175763	ENSG00000115145	ENST00000263904	NM_005843.6	5472	TRUE	protein coding	1578	Damaging	0.00166865	106973	0.192695	0.224261	0.68	357	0.001646	104506	0.444211	0.20519	0.096	344	Damaging	0.0017	104733	357	0.06	0.05	0.226
STAM2	2	152116801	152175763	ENSG00000115145	ENST00000263904	NM_005843.6	5472	TRUE	protein coding	1578	HC PTV	0.000425341	106973	-0.149404	0.443581	0.56	91	0.000416	104506	0.112316	0.407454	0.84	87	HC PTV	0.000415	104733	87	-0.02	0.1	0.872
STAM2	2	152116801	152175763	ENSG00000115145	ENST00000263904	NM_005843.6	5472	TRUE	protein coding	1578	Missense CADD ≥25	0.0012433	106973	0.30967	0.259722	0.42	266	0.00123	104506	0.556109	0.237319	0.07	257	Missense	0.00286	104733	600	0.05	0.04	0.174
STAMBP	2	73828916	73873659	ENSG00000124356	ENST00000394070	NM_213622.4	6746	TRUE	protein coding	1275	Damaging	0.000775897	106973	-0.270283	0.328542	0.52	166	0.000785	104506	-0.44414	0.296877	0.16	164	Damaging	0.000778	104733	163	-0.07	0.07	0.364
STAMBP	2	73828916	73873659	ENSG00000124356	ENST00000394070	NM_213622.4	6746	TRUE	protein coding	1275	HC PTV	0.000182289	106973	-0.0128609	0.677424	0.99	39	0.000187	104506	-0.26125	0.608435	0.66	39	HC PTV	0.000181	104733	38	-0.05	0.15	0.762
STAMBP	2	73828916	73873659	ENSG00000124356	ENST00000394070	NM_213622.4	6746	TRUE	protein coding	1275	Missense CADD ≥25	0.000593608	106973	-0.349197	0.375544	0.46	127	0.000598	104506	-0.50091	0.339985	0.17	125	Missense	0.00216	104733	453	-0.02	0.04	0.698
STAMBPL1	10	88879734	88975153	ENSG00000138134	ENST00000371926	NM_020799.4	2021	TRUE	protein coding	1311	Damaging	0.000677741	106973	0.38045	0.3528	0.35	145	0.000665	104506	0.532048	0.323609	0.11	139	Damaging	0.000673	104733	141	0.11	0.08	0.175
STAMBPL1	10	88879734	88975153	ENSG00000138134	ENST00000371926	NM_020799.4	2021	TRUE	protein coding	1311	HC PTV	0.000261748	106973	1.21074	0.567476	0.053	56	0.000258	104506	1.10886	0.519003	0.05	54	HC PTV	0.000248	104733	52	0.27	0.13	0.0422
STAMBPL1	10	88879734	88975153	ENSG00000138134	ENST00000371926	NM_020799.4	2021	TRUE	protein coding	1311	Missense CADD ≥25	0.000420667	106973	-0.0912127	0.447704	0.82	90	0.000411	104506	0.208513	0.411323	0.56	86	Missense	0.00259	104733	542	0	0.04	0.992
STAP1	4	67558727	67607337	ENSG00000035720	ENST00000265404	NM_012108.4	1951	TRUE	protein coding	888	Damaging	0.00107971	106973	-0.306632	0.279129	0.37	231	0.001081	104506	-0.3217	0.253492	0.27	226	Damaging	0.00109	104733	228	-0.03	0.06	0.599
STAP1	4	67558727	67607337	ENSG00000035720	ENST00000265404	NM_012108.4	1951	TRUE	protein coding	888	HC PTV	0.000130874	106973	-0.339949	0.80096	0.99	28	0.000129	104506	-0.11818	0.732687	0.65	27	HC PTV	3.82e-05	104733	8	0.03	0.34	0.928
STAP1	4	67558727	67607337	ENSG00000035720	ENST00000265404	NM_012108.4	1951	TRUE	protein coding	888	Missense CADD ≥25	0.000948838	106973	-0.301877	0.297724	0.34	203	0.000952	104506	-0.3492	0.270111	0.18	199	Missense	0.00271	104733	567	-0.01	0.04	0.713
STAP2	19	4324043	4342786	ENSG00000178078	ENST00000594605	NM_001013841.2	1376	TRUE	protein coding	1212	Damaging	0.000663719	106973	0.530731	0.355893	0.17	142	0.00067	104506	0.353838	0.322018	0.34	140	Damaging	0.000678	104733	142	0.09	0.08	0.277
STAP2	19	4324043	4342786	ENSG00000178078	ENST00000594605	NM_001013841.2	1376	TRUE	protein coding	1212	HC PTV	0.000238378	106973	-0.279194	0.593622	0.54	51	0.000239	104506	-0.32419	0.538634	0.38	50	HC PTV	0.000229	104733	48	-0.05	0.14	0.74
STAP2	19	4324043	4342786	ENSG00000178078	ENST00000594605	NM_001013841.2	1376	TRUE	protein coding	1212	Missense CADD ≥25	0.000425341	106973	0.984284	0.444464	0.029	91	0.000431	104506	0.730312	0.401533	0.066	90	Missense	0.00374	104733	784	0.06	0.03	0.104
STAR	8	38142700	38150992	ENSG00000147465	ENST00000276449	NM_000349.3	2565	TRUE	protein coding	858	Damaging	0.000724482	106973	0.30326	0.341215	0.6	155	0.000722	104506	0.428349	0.310504	0.38	151	Damaging	0.00073	104733	153	0.08	0.08	0.299
STAR	8	38142700	38150992	ENSG00000147465	ENST00000276449	NM_000349.3	2565	TRUE	protein coding	858	HC PTV	6.0763e-05	106973	-0.663062	1.17745	0.4	13	6.22e-05	104506	-0.76506	1.05757	0.26	13	HC PTV	6.68e-05	104733	14	-0.23	0.25	0.364
STAR	8	38142700	38150992	ENSG00000147465	ENST00000276449	NM_000349.3	2565	TRUE	protein coding	858	Missense CADD ≥25	0.000663719	106973	0.391756	0.35647	0.42	142	0.00066	104506	0.540795	0.32478	0.21	138	Missense	0.00263	104733	550	-0.01	0.04	0.748
STARD10	11	72754729	72794047	ENSG00000214530	ENST00000334805	NM_006645.3	2330	TRUE	protein coding	876	Damaging	0.00157984	106973	0.111889	0.231303	0.77	338	0.001584	104506	-0.02884	0.209962	0.71	331	Damaging	0.00158	104733	331	0.06	0.05	0.236
STARD10	11	72754729	72794047	ENSG00000214530	ENST00000334805	NM_006645.3	2330	TRUE	protein coding	876	HC PTV	0.000135548	106973	1.32441	0.78851	0.045	29	0.000134	104506	0.645009	0.720836	0.24	28	HC PTV	0.000134	104733	28	0.35	0.18	0.0525
STARD10	11	72754729	72794047	ENSG00000214530	ENST00000334805	NM_006645.3	2330	TRUE	protein coding	876	Missense CADD ≥25	0.00144429	106973	-0.00226981	0.241888	0.76	309	0.00145	104506	-0.09127	0.219427	0.45	303	Missense	0.00223	104733	467	0.01	0.04	0.839
STARD13	13	33103137	33350630	ENSG00000133121	ENST00000336934	NM_178006.4	5915	TRUE	protein coding	3342	Damaging	0.00351958	106973	-0.0124079	0.155412	0.84	753	0.003526	104506	0.008237	0.141113	0.79	737	Damaging	0.00353	104733	740	0.01	0.04	0.733
STARD13	13	33103137	33350630	ENSG00000133121	ENST00000336934	NM_178006.4	5915	TRUE	protein coding	3342	HC PTV	0.000182289	106973	0.720301	0.680566	0.3	39	0.000187	104506	0.470369	0.61135	0.49	39	HC PTV	0.000153	104733	32	-0.12	0.17	0.485
STARD13	13	33103137	33350630	ENSG00000133121	ENST00000336934	NM_178006.4	5915	TRUE	protein coding	3342	Missense CADD ≥25	0.00333729	106973	-0.0526808	0.159573	0.66	714	0.00334	104506	-0.01776	0.144977	0.66	698	Missense	0.00853	104733	1786	0.02	0.02	0.305
STARD3	17	39637090	39664201	ENSG00000131748	ENST00000336308	NM_006804.4	2770	TRUE	protein coding	1338	Damaging	0.0008834	106973	0.456774	0.308951	0.13	189	0.00088	104506	0.557469	0.28128	0.06	184	Damaging	0.000845	104733	177	0.14	0.07	0.0577
STARD3	17	39637090	39664201	ENSG00000131748	ENST00000336308	NM_006804.4	2770	TRUE	protein coding	1338	HC PTV	0.000121526	106973	-0.768255	0.832329	0.36	26	0.00012	104506	-0.52628	0.7625	0.37	25	HC PTV	0.000115	104733	24	-0.17	0.19	0.393
STARD3	17	39637090	39664201	ENSG00000131748	ENST00000336308	NM_006804.4	2770	TRUE	protein coding	1338	Missense CADD ≥25	0.000761874	106973	0.652185	0.332633	0.045	163	0.000761	104506	0.727794	0.302544	0.017	159	Missense	0.00299	104733	627	0.03	0.04	0.468
STARD3NL	7	38178245	38230670	ENSG00000010270	ENST00000009041	NM_032016.4	1703	TRUE	protein coding	705	Damaging	0.000172941	106973	1.26857	0.697914	0.091	37	0.000177	104506	1.00976	0.627001	0.17	37	Damaging	0.000158	104733	33	0.17	0.17	0.294
STARD3NL	7	38178245	38230670	ENSG00000010270	ENST00000009041	NM_032016.4	1703	TRUE	protein coding	705	Missense CADD ≥25	0.000130874	106973	0.851012	0.802246	0.42	28	0.000134	104506	0.618251	0.720731	0.65	28	Missense	0.000477	104733	100	-0.08	0.09	0.41
STARD4	5	111496033	111512590	ENSG00000164211	ENST00000296632	NM_139164.3	4631	TRUE	protein coding	618	Damaging	0.00114047	106973	-0.23571	0.271831	0.43	244	0.001139	104506	-0.13493	0.247237	0.5	238	Damaging	0.00114	104733	238	-0.04	0.06	0.564
STARD4	5	111496033	111512590	ENSG00000164211	ENST00000296632	NM_139164.3	4631	TRUE	protein coding	618	HC PTV	0.000514148	106973	-0.26897	0.404555	0.56	110	0.000517	104506	-0.31179	0.366749	0.41	108	HC PTV	0.000497	104733	104	-0.08	0.09	0.411
STARD4	5	111496033	111512590	ENSG00000164211	ENST00000296632	NM_139164.3	4631	TRUE	protein coding	618	Missense CADD ≥25	0.000631	106973	-0.171699	0.365252	0.66	135	0.000627	104506	0.04601	0.333066	0.94	131	Missense	0.00074	104733	155	-0.09	0.08	0.248
STARD5	15	81309053	81324183	ENSG00000172345	ENST00000302824	NM_181900.3	4887	TRUE	protein coding	642	Damaging	0.000621652	106973	0.17377	0.368376	0.49	133	0.000632	104506	-0.02195	0.332194	0.84	132	Damaging	0.000611	104733	128	0.1	0.08	0.247
STARD5	15	81309053	81324183	ENSG00000172345	ENST00000302824	NM_181900.3	4887	TRUE	protein coding	642	HC PTV	0.00010283	106973	-0.105901	0.905336	1	22	0.000105	104506	-0.44342	0.813331	0.64	22	HC PTV	0.000105	104733	22	0.04	0.2	0.836
STARD5	15	81309053	81324183	ENSG00000172345	ENST00000302824	NM_181900.3	4887	TRUE	protein coding	642	Missense CADD ≥25	0.000518823	106973	0.229163	0.403184	0.45	111	0.000526	104506	0.062409	0.363854	0.67	110	Missense	0.00195	104733	408	0.01	0.05	0.767
STARD6	18	54324358	54357964	ENSG00000174448	ENST00000581310		1371	TRUE	protein coding	663	Damaging	0.000420667	106973	0.26926	0.448313	0.41	90	0.000416	104506	0.437705	0.409579	0.3	87	Damaging	0.000382	104733	80	0.09	0.11	0.384
STARD6	18	54324358	54357964	ENSG00000174448	ENST00000581310		1371	TRUE	protein coding	663	HC PTV	0.000158919	106973	0.100713	0.729235	0.75	34	0.000158	104506	0.138187	0.664868	0.8	33	HC PTV	0.000119	104733	25	0.12	0.19	0.511
STARD6	18	54324358	54357964	ENSG00000174448	ENST00000581310		1371	TRUE	protein coding	663	Missense CADD ≥25	0.000261748	106973	0.371447	0.568251	0.43	56	0.000258	104506	0.620517	0.519799	0.26	54	Missense	0.00104	104733	217	0	0.06	0.966
STARD7	2	96184859	96208827	ENSG00000084090	ENST00000337288	NM_020151.4	3377	TRUE	protein coding	1113	Damaging	0.00289325	106973	-0.387941	0.170501	0.039	619	0.002875	104506	-0.29379	0.15541	0.1	601	Damaging	0.00188	104733	393	-0.08	0.05	0.0859
STARD7	2	96184859	96208827	ENSG00000084090	ENST00000337288	NM_020151.4	3377	TRUE	protein coding	1113	HC PTV	0.000219682	106973	0.572232	0.617146	0.25	47	0.00022	104506	0.634735	0.560287	0.19	46	HC PTV	0.000215	104733	45	0.11	0.14	0.445
STARD7	2	96184859	96208827	ENSG00000084090	ENST00000337288	NM_020151.4	3377	TRUE	protein coding	1113	Missense CADD ≥25	0.00267357	106973	-0.466889	0.177331	0.013	572	0.002655	104506	-0.37086	0.161688	0.038	555	Missense	0.00283	104733	593	-0.07	0.04	0.0717
STARD8	X	68647666	68725842	ENSG00000130052	ENST00000374599	NM_001142503.3	4943	TRUE	protein coding	3312	Damaging	0.0016219	106973	0.0183916	0.228523	0.87	347	0.001622	104506	0.016898	0.207706	0.84	339	Damaging	0.00158	104733	330	-0.08	0.05	0.148
STARD8	X	68647666	68725842	ENSG00000130052	ENST00000374599	NM_001142503.3	4943	TRUE	protein coding	3312	HC PTV	0.0001262	106973	0.0675322	0.818011	0.91	27	0.000124	104506	0.19007	0.748881	0.91	26	HC PTV	0.000129	104733	27	0.01	0.18	0.943
STARD8	X	68647666	68725842	ENSG00000130052	ENST00000374599	NM_001142503.3	4943	TRUE	protein coding	3312	Missense CADD ≥25	0.0014957	106973	0.0142244	0.237938	0.84	320	0.001498	104506	0.002465	0.216133	0.86	313	Missense	0.00715	104733	1497	-0.03	0.02	0.288
STARD9	15	42575606	42720998	ENSG00000159433	ENST00000290607	NM_020759.3	15637	TRUE	protein coding	14103	Damaging	0.0058426	106973	0.0541067	0.12079	0.72	1250	0.005861	104506	0.025155	0.109618	0.99	1225	Damaging	0.00631	104733	1321	0.02	0.03	0.364
STARD9	15	42575606	42720998	ENSG00000159433	ENST00000290607	NM_020759.3	15637	TRUE	protein coding	14103	HC PTV	0.00187898	106973	-0.0420024	0.212143	0.89	402	0.001875	104506	-0.06342	0.193	0.84	392	HC PTV	0.00188	104733	394	-0.03	0.05	0.564
STARD9	15	42575606	42720998	ENSG00000159433	ENST00000290607	NM_020759.3	15637	TRUE	protein coding	14103	Missense CADD ≥25	0.00397764	106973	0.0912037	0.146122	0.63	851	0.004	104506	0.059312	0.132449	0.95	836	Missense	0.036	104733	7548	0	0.01	0.816
STAT1	2	190908460	191020960	ENSG00000115415	ENST00000361099	NM_007315.4	4116	TRUE	protein coding	2253	Damaging	0.00010283	106973	0.679413	0.901855	0.46	22	0.000105	104506	0.2366	0.810007	0.68	22	Damaging	0.0001	104733	21	0.14	0.21	0.51
STAT1	2	190908460	191020960	ENSG00000115415	ENST00000361099	NM_007315.4	4116	TRUE	protein coding	2253	Missense CADD ≥25	7.01111e-05	106973	0.692744	1.09219	0.69	15	7.18e-05	104506	0.293451	0.980956	0.91	15	Missense	0.00107	104733	225	0.02	0.06	0.698
STAT2	12	56341597	56360167	ENSG00000170581	ENST00000314128	NM_005419.4	4405	TRUE	protein coding	2556	Damaging	0.000925467	106973	0.092448	0.301506	0.61	198	0.000933	104506	0.035575	0.272871	0.8	195	Damaging	0.000893	104733	187	0.02	0.07	0.774
STAT2	12	56341597	56360167	ENSG00000170581	ENST00000314128	NM_005419.4	4405	TRUE	protein coding	2556	HC PTV	0.00010283	106973	-0.727772	0.903734	0.68	22	0.0001	104506	-0.29388	0.830767	0.93	21	HC PTV	8.12e-05	104733	17	-0.26	0.23	0.258
STAT2	12	56341597	56360167	ENSG00000170581	ENST00000314128	NM_005419.4	4405	TRUE	protein coding	2556	Missense CADD ≥25	0.000822637	106973	0.195092	0.319761	0.49	176	0.000832	104506	0.075384	0.288839	0.81	174	Missense	0.00359	104733	751	0	0.03	0.982
STAT3	17	42313324	42388540	ENSG00000168610	ENST00000264657	NM_139276.3	4921	TRUE	protein coding	2313	Damaging	0.00035523	106973	0.538405	0.486924	0.25	76	0.000354	104506	0.641436	0.443281	0.17	74	Damaging	0.000344	104733	72	0.14	0.11	0.204
STAT3	17	42313324	42388540	ENSG00000168610	ENST00000264657	NM_139276.3	4921	TRUE	protein coding	2313	Missense CADD ≥25	0.000350556	106973	0.510566	0.490155	0.28	75	0.000349	104506	0.621736	0.446304	0.17	73	Missense	0.00107	104733	224	0.08	0.06	0.238
STAT4	2	191029576	191151596	ENSG00000138378	ENST00000392320	NM_003151.4	2560	TRUE	protein coding	2247	Damaging	0.000612304	106973	-0.0234576	0.369819	0.9	131	0.000622	104506	-0.22824	0.333433	0.51	130	Damaging	0.000621	104733	130	0.07	0.08	0.413
STAT4	2	191029576	191151596	ENSG00000138378	ENST00000392320	NM_003151.4	2560	TRUE	protein coding	2247	HC PTV	4.67408e-05	106973	-2.26588	1.33762	0.059	10	4.31e-05	104506	-1.60071	1.26637	0.14	9	HC PTV	3.82e-05	104733	8	-0.5	0.34	0.137
STAT4	2	191029576	191151596	ENSG00000138378	ENST00000392320	NM_003151.4	2560	TRUE	protein coding	2247	Missense CADD ≥25	0.000565563	106973	0.162101	0.384777	0.68	121	0.000579	104506	-0.12598	0.345595	0.77	121	Missense	0.00181	104733	379	0.08	0.05	0.105
STAT5A	17	42287547	42311943	ENSG00000126561	ENST00000590949	NM_001288718.2	3770	TRUE	protein coding	2385	Damaging	0.00158919	106973	-0.11306	0.230501	0.99	340	0.001588	104506	-0.1021	0.209544	0.93	332	Damaging	0.00162	104733	340	-0.02	0.05	0.707
STAT5A	17	42287547	42311943	ENSG00000126561	ENST00000590949	NM_001288718.2	3770	TRUE	protein coding	2385	HC PTV	5.14148e-05	106973	0.106027	1.27945	0.69	11	5.26e-05	104506	0.116062	1.14934	0.68	11	HC PTV	4.77e-05	104733	10	-0.04	0.3	0.906
STAT5A	17	42287547	42311943	ENSG00000126561	ENST00000590949	NM_001288718.2	3770	TRUE	protein coding	2385	Missense CADD ≥25	0.00153777	106973	-0.120383	0.23431	0.93	329	0.001536	104506	-0.10958	0.213091	0.98	321	Missense	0.00406	104733	851	0.02	0.03	0.622
STAT5B	17	42199177	42276707	ENSG00000173757	ENST00000293328	NM_012448.4	5079	TRUE	protein coding	2364	Damaging	0.000560889	106973	-0.0992832	0.387588	0.77	120	0.000574	104506	-0.3379	0.348179	0.29	120	Damaging	0.000611	104733	128	-0.04	0.08	0.62
STAT5B	17	42199177	42276707	ENSG00000173757	ENST00000293328	NM_012448.4	5079	TRUE	protein coding	2364	Missense CADD ≥25	0.000542193	106973	-0.00819339	0.394209	0.97	116	0.000555	104506	-0.24478	0.354127	0.46	116	Missense	0.00158	104733	330	0	0.05	0.95
STAT6	12	57095408	57132139	ENSG00000166888	ENST00000300134	NM_003153.5	3963	TRUE	protein coding	2544	Damaging	0.000616978	106973	0.177965	0.369143	0.5	132	0.000622	104506	0.09006	0.334083	0.58	130	Damaging	0.000621	104733	130	0.04	0.08	0.596
STAT6	12	57095408	57132139	ENSG00000166888	ENST00000300134	NM_003153.5	3963	TRUE	protein coding	2544	HC PTV	5.60889e-05	106973	0.924415	1.22361	0.45	12	5.74e-05	104506	0.637996	1.09897	0.59	12	HC PTV	6.21e-05	104733	13	0.06	0.26	0.821
STAT6	12	57095408	57132139	ENSG00000166888	ENST00000300134	NM_003153.5	3963	TRUE	protein coding	2544	Missense CADD ≥25	0.000560889	106973	0.103202	0.387138	0.64	120	0.000565	104506	0.034258	0.350638	0.68	118	Missense	0.00275	104733	577	-0.02	0.04	0.633
STAU1	20	49113339	49188367	ENSG00000124214	ENST00000371856	NM_017453.4	3651	TRUE	protein coding	1734	Damaging	0.000855356	106973	-0.0847774	0.314002	0.72	183	0.000856	104506	0.01333	0.28513	0.92	179	Damaging	0.000835	104733	175	-0.03	0.07	0.664
STAU1	20	49113339	49188367	ENSG00000124214	ENST00000371856	NM_017453.4	3651	TRUE	protein coding	1734	Missense CADD ≥25	0.000846008	106973	-0.0494006	0.315729	0.82	181	0.000847	104506	0.050908	0.286733	0.82	177	Missense	0.0028	104733	587	0.03	0.04	0.511
STAU2	8	73420369	73747708	ENSG00000040341	ENST00000524300	NM_001164380.2	2970	TRUE	protein coding	1713	Damaging	0.00109841	106973	-0.526564	0.277245	0.072	235	0.0011	104506	-0.56555	0.251709	0.043	230	Damaging	0.0011	104733	230	-0.09	0.06	0.167
STAU2	8	73420369	73747708	ENSG00000040341	ENST00000524300	NM_001164380.2	2970	TRUE	protein coding	1713	Missense CADD ≥25	0.00105634	106973	-0.446578	0.282701	0.12	226	0.001057	104506	-0.47554	0.256773	0.099	221	Missense	0.00247	104733	517	-0.06	0.04	0.127
STBD1	4	76306733	76311130	ENSG00000118804	ENST00000237642	NM_003943.5	2244	TRUE	protein coding	1077	Damaging	0.00107504	106973	0.52669	0.279756	0.097	230	0.001076	104506	0.500669	0.254077	0.099	225	Damaging	0.00107	104733	225	0.11	0.06	0.0974
STBD1	4	76306733	76311130	ENSG00000118804	ENST00000237642	NM_003943.5	2244	TRUE	protein coding	1077	HC PTV	0.000172941	106973	0.365318	0.69692	0.48	37	0.000167	104506	0.920587	0.643622	0.12	35	HC PTV	0.000167	104733	35	0.1	0.16	0.546
STBD1	4	76306733	76311130	ENSG00000118804	ENST00000237642	NM_003943.5	2244	TRUE	protein coding	1077	Missense CADD ≥25	0.000902097	106973	0.557272	0.305332	0.13	193	0.000909	104506	0.422836	0.276434	0.26	190	Missense	0.00328	104733	687	0.04	0.04	0.252
STC1	8	23841929	23854806	ENSG00000159167	ENST00000290271	NM_003155.3	3868	TRUE	protein coding	744	Damaging	0.000747852	106973	0.0237518	0.335898	0.81	160	0.000756	104506	-0.03052	0.303606	0.85	158	Damaging	0.000769	104733	161	0.02	0.07	0.741
STC1	8	23841929	23854806	ENSG00000159167	ENST00000290271	NM_003155.3	3868	TRUE	protein coding	744	Missense CADD ≥25	0.000738504	106973	0.0227224	0.338014	0.81	158	0.000746	104506	-0.03031	0.305542	0.84	156	Missense	0.00158	104733	332	-0.01	0.05	0.854
STC2	5	173314723	173328447	ENSG00000113739	ENST00000265087	NM_003714.3	4254	TRUE	protein coding	909	Damaging	0.000303815	106973	0.591309	0.526129	0.34	65	0.000306	104506	0.577833	0.476284	0.33	64	Damaging	0.00031	104733	65	0.13	0.12	0.28
STC2	5	173314723	173328447	ENSG00000113739	ENST00000265087	NM_003714.3	4254	TRUE	protein coding	909	Missense CADD ≥25	0.000275771	106973	0.970976	0.552221	0.11	59	0.000277	104506	0.986621	0.500301	0.079	58	Missense	0.00213	104733	446	0.05	0.05	0.241
STEAP1	7	90154456	90164829	ENSG00000164647	ENST00000297205	NM_012449.3	1219	TRUE	protein coding	1020	Damaging	0.000640348	106973	-0.0496789	0.362876	0.97	137	0.000646	104506	-0.13322	0.328411	0.91	135	Damaging	0.000664	104733	139	0.03	0.08	0.745
STEAP1	7	90154456	90164829	ENSG00000164647	ENST00000297205	NM_012449.3	1219	TRUE	protein coding	1020	HC PTV	0.000158919	106973	1.23879	0.728076	0.059	34	0.000163	104506	0.894637	0.654098	0.11	34	HC PTV	0.000172	104733	36	0.26	0.16	0.101
STEAP1	7	90154456	90164829	ENSG00000164647	ENST00000297205	NM_012449.3	1219	TRUE	protein coding	1020	Missense CADD ≥25	0.00048143	106973	-0.475217	0.418432	0.29	103	0.000483	104506	-0.47935	0.379619	0.28	101	Missense	0.00137	104733	288	0	0.06	0.961
STEAP1B	7	22419444	22727613	ENSG00000105889	ENST00000678116	NM_001382447.1	1261	TRUE	protein coding	795	Damaging	0.000364578	106973	0.658198	0.4808	0.22	78	0.000368	104506	0.250714	0.434742	0.7	77	Damaging	0.000377	104733	79	0.09	0.11	0.396
STEAP1B	7	22419444	22727613	ENSG00000105889	ENST00000678116	NM_001382447.1	1261	TRUE	protein coding	795	HC PTV	0.000308489	106973	1.03678	0.522661	0.068	66	0.000311	104506	0.604528	0.473151	0.3	65	HC PTV	0.000315	104733	66	0.19	0.12	0.112
STEAP1B	7	22419444	22727613	ENSG00000105889	ENST00000678116	NM_001382447.1	1261	TRUE	protein coding	795	Missense CADD ≥25	5.60889e-05	106973	-1.42357	1.2254	0.24	12	5.74e-05	104506	-1.66498	1.10089	0.15	12	Missense	0.00226	104733	473	0.01	0.04	0.792
STEAP2	7	90167590	90238137	ENSG00000157214	ENST00000394621	NM_001244944.2	6984	TRUE	protein coding	1473	Damaging	0.00158451	106973	-0.295278	0.230926	0.26	339	0.001574	104506	-0.15877	0.210586	0.5	329	Damaging	0.000726	104733	152	-0.19	0.08	0.013
STEAP2	7	90167590	90238137	ENSG00000157214	ENST00000394621	NM_001244944.2	6984	TRUE	protein coding	1473	HC PTV	0.000920793	106973	-0.0514224	0.302738	0.97	197	0.000914	104506	0.140445	0.27621	0.54	191	HC PTV	0.000239	104733	50	-0.21	0.13	0.124
STEAP2	7	90167590	90238137	ENSG00000157214	ENST00000394621	NM_001244944.2	6984	TRUE	protein coding	1473	Missense CADD ≥25	0.000663719	106973	-0.632206	0.35644	0.073	142	0.00066	104506	-0.57199	0.324829	0.076	138	Missense	0.00161	104733	338	0.02	0.05	0.634
STEAP3	2	119223831	119265652	ENSG00000115107	ENST00000393110	NM_182915.3	4259	TRUE	protein coding	1497	Damaging	0.00239313	106973	-0.456991	0.187391	0.028	512	0.002387	104506	-0.38974	0.170482	0.036	499	Damaging	0.00231	104733	483	-0.1	0.04	0.0178
STEAP3	2	119223831	119265652	ENSG00000115107	ENST00000393110	NM_182915.3	4259	TRUE	protein coding	1497	HC PTV	0.000177615	106973	0.665448	0.686365	0.29	38	0.000182	104506	0.510439	0.616466	0.47	38	HC PTV	0.000177	104733	37	0.11	0.16	0.499
STEAP3	2	119223831	119265652	ENSG00000115107	ENST00000393110	NM_182915.3	4259	TRUE	protein coding	1497	Missense CADD ≥25	0.00221551	106973	-0.547023	0.194725	0.01	474	0.002206	104506	-0.46397	0.17734	0.017	461	Missense	0.00567	104733	1187	-0.01	0.03	0.77
STEAP4	7	88270892	88306894	ENSG00000127954	ENST00000380079	NM_024636.4	9991	TRUE	protein coding	1380	Damaging	0.000981556	106973	0.24469	0.293225	0.56	210	0.000986	104506	0.227904	0.265978	0.59	206	Damaging	0.000988	104733	207	0.04	0.07	0.502
STEAP4	7	88270892	88306894	ENSG00000127954	ENST00000380079	NM_024636.4	9991	TRUE	protein coding	1380	HC PTV	0.000238378	106973	0.371728	0.594509	0.6	51	0.000244	104506	0.131365	0.534104	0.78	51	HC PTV	0.000229	104733	48	0.09	0.14	0.495
STEAP4	7	88270892	88306894	ENSG00000127954	ENST00000380079	NM_024636.4	9991	TRUE	protein coding	1380	Missense CADD ≥25	0.000743178	106973	0.203636	0.336901	0.71	159	0.000742	104506	0.259461	0.306549	0.65	155	Missense	0.0019	104733	397	0.08	0.05	0.0903
STEEP1	X	119538149	119565409	ENSG00000018610	ENST00000644802	NM_022101.4	2301	TRUE	protein coding	669	Damaging	4.67408e-05	106973	0.961954	1.34403	0.5	10	4.78e-05	104506	0.882137	1.20744	0.61	10	Damaging	1.43e-05	104733	3	1.14	0.55	0.0378
STEEP1	X	119538149	119565409	ENSG00000018610	ENST00000644802	NM_022101.4	2301	TRUE	protein coding	669	Missense CADD ≥25	4.67408e-05	106973	0.961954	1.34403	0.5	10	4.78e-05	104506	0.882137	1.20744	0.61	10	Missense	0.00031	104733	65	0.14	0.12	0.238
STIL	1	47250139	47314892	ENSG00000123473	ENST00000371877	NM_001048166.1	5019	TRUE	protein coding	3867	Damaging	0.00359904	106973	-0.00823423	0.153088	0.97	770	0.003622	104506	-0.07406	0.138696	0.71	757	Damaging	0.00365	104733	764	0	0.03	0.907
STIL	1	47250139	47314892	ENSG00000123473	ENST00000371877	NM_001048166.1	5019	TRUE	protein coding	3867	HC PTV	0.000158919	106973	0.405704	0.725813	0.52	34	0.000163	104506	0.078658	0.651999	0.85	34	HC PTV	0.000162	104733	34	0.16	0.16	0.338
STIL	1	47250139	47314892	ENSG00000123473	ENST00000371877	NM_001048166.1	5019	TRUE	protein coding	3867	Missense CADD ≥25	0.00344012	106973	-0.0274896	0.156563	0.86	736	0.003459	104506	-0.08124	0.141901	0.68	723	Missense	0.00758	104733	1588	-0.01	0.02	0.705
STIM1	11	3854527	4093210	ENSG00000167323	ENST00000526596	NM_001382567.1	4168	TRUE	protein coding	2151	Damaging	0.0014957	106973	-0.0616153	0.237687	0.87	320	0.001512	104506	-0.21685	0.214862	0.45	316	Damaging	0.00161	104733	338	-0.08	0.05	0.137
STIM1	11	3854527	4093210	ENSG00000167323	ENST00000526596	NM_001382567.1	4168	TRUE	protein coding	2151	Missense CADD ≥25	0.00145831	106973	-0.0733251	0.240704	0.84	312	0.001474	104506	-0.23023	0.217624	0.43	308	Missense	0.00271	104733	567	-0.11	0.04	0.00569
STIM2	4	26857601	27025381	ENSG00000109689	ENST00000467087	NM_020860.4	5004	TRUE	protein coding	2241	Damaging	0.0014069	106973	0.232583	0.244595	0.44	301	0.001411	104506	0.168724	0.221938	0.56	295	Damaging	0.00108	104733	227	0.07	0.06	0.253
STIM2	4	26857601	27025381	ENSG00000109689	ENST00000467087	NM_020860.4	5004	TRUE	protein coding	2241	HC PTV	7.01111e-05	106973	-0.614174	1.09423	0.51	15	7.18e-05	104506	-0.85243	0.982923	0.39	15	HC PTV	7.16e-05	104733	15	-0.12	0.25	0.616
STIM2	4	26857601	27025381	ENSG00000109689	ENST00000467087	NM_020860.4	5004	TRUE	protein coding	2241	Missense CADD ≥25	0.00133679	106973	0.277041	0.250911	0.35	286	0.00134	104506	0.22352	0.227789	0.43	280	Missense	0.00327	104733	685	0.03	0.04	0.485
STIMATE	3	52836219	52897548	ENSG00000213533	ENST00000355083	NM_198563.5	4744	TRUE	protein coding	885	Damaging	0.000476756	106973	-0.201085	0.420033	0.54	102	0.000464	104506	-0.05374	0.386936	0.64	97	Damaging	0.000482	104733	101	-0.07	0.09	0.447
STIMATE	3	52836219	52897548	ENSG00000213533	ENST00000355083	NM_198563.5	4744	TRUE	protein coding	885	Missense CADD ≥25	0.000453385	106973	-0.0866152	0.430714	0.73	97	0.00044	104506	0.098679	0.397303	0.94	92	Missense	0.00132	104733	277	-0.01	0.06	0.918
STING1	5	139475533	139482935	ENSG00000184584	ENST00000330794	NM_198282.4	2170	TRUE	protein coding	1140	Damaging	0.000247726	106973	0.0650708	0.582651	0.89	53	0.000249	104506	-0.05775	0.528382	0.98	52	Damaging	0.000258	104733	54	-0.03	0.13	0.807
STING1	5	139475533	139482935	ENSG00000184584	ENST00000330794	NM_198282.4	2170	TRUE	protein coding	1140	HC PTV	7.47852e-05	106973	-0.0440815	1.0602	0.94	16	7.18e-05	104506	0.453103	0.983569	0.49	15	HC PTV	8.12e-05	104733	17	0.02	0.23	0.945
STING1	5	139475533	139482935	ENSG00000184584	ENST00000330794	NM_198282.4	2170	TRUE	protein coding	1140	Missense CADD ≥25	0.000172941	106973	0.112258	0.697271	0.83	37	0.000177	104506	-0.26489	0.626336	0.68	37	Missense	0.00349	104733	732	0.06	0.04	0.107
STIP1	11	64185272	64204543	ENSG00000168439	ENST00000305218	NM_006819.3	2140	TRUE	protein coding	1632	Damaging	0.000532845	106973	0.788347	0.397863	0.064	114	0.000545	104506	0.507343	0.357398	0.27	114	Damaging	0.000544	104733	114	0.16	0.09	0.0758
STIP1	11	64185272	64204543	ENSG00000168439	ENST00000305218	NM_006819.3	2140	TRUE	protein coding	1632	Missense CADD ≥25	0.000514148	106973	0.908427	0.405025	0.034	110	0.000526	104506	0.622674	0.363832	0.16	110	Missense	0.00219	104733	458	0.04	0.04	0.399
STK10	5	172042079	172188224	ENSG00000072786	ENST00000176763	NM_005990.4	5892	TRUE	protein coding	2907	Damaging	0.0026502	106973	-0.385319	0.178558	0.054	567	0.002651	104506	-0.33656	0.162263	0.064	554	Damaging	0.00265	104733	556	-0.07	0.04	0.0787
STK10	5	172042079	172188224	ENSG00000072786	ENST00000176763	NM_005990.4	5892	TRUE	protein coding	2907	HC PTV	0.000373926	106973	-0.869379	0.47432	0.14	80	0.000368	104506	-0.73285	0.434286	0.23	77	HC PTV	0.000377	104733	79	-0.18	0.11	0.085
STK10	5	172042079	172188224	ENSG00000072786	ENST00000176763	NM_005990.4	5892	TRUE	protein coding	2907	Missense CADD ≥25	0.00227628	106973	-0.304959	0.192598	0.14	487	0.002282	104506	-0.27187	0.174809	0.13	477	Missense	0.00788	104733	1650	-0.01	0.02	0.703
STK11	19	1177558	1228431	ENSG00000118046	ENST00000326873	NM_000455.5	3293	TRUE	protein coding	1302	Damaging	0.000299141	106973	0.871128	0.529926	0.21	64	0.000306	104506	0.64176	0.476104	0.46	64	Damaging	0.000315	104733	66	0.22	0.12	0.0626
STK11	19	1177558	1228431	ENSG00000118046	ENST00000326873	NM_000455.5	3293	TRUE	protein coding	1302	Missense CADD ≥25	0.000294467	106973	0.869721	0.534111	0.21	63	0.000301	104506	0.631042	0.479863	0.46	63	Missense	0.00206	104733	431	0	0.05	0.945
STK11IP	2	219597857	219616451	ENSG00000144589	ENST00000456909	NM_052902.4	3618	TRUE	protein coding	3267	Damaging	0.00287923	106973	-0.326906	0.170919	0.067	616	0.002871	104506	-0.27796	0.155544	0.11	600	Damaging	0.0038	104733	796	-0.05	0.03	0.122
STK11IP	2	219597857	219616451	ENSG00000144589	ENST00000456909	NM_052902.4	3618	TRUE	protein coding	3267	HC PTV	0.00098623	106973	0.0633261	0.291499	0.63	211	0.000986	104506	0.042833	0.264968	0.51	206	HC PTV	0.001	104733	210	-0.01	0.07	0.899
STK11IP	2	219597857	219616451	ENSG00000144589	ENST00000456909	NM_052902.4	3618	TRUE	protein coding	3267	Missense CADD ≥25	0.001893	106973	-0.529263	0.210579	0.0093	405	0.001885	104506	-0.44487	0.191753	0.014	394	Missense	0.0107	104733	2243	-0.01	0.02	0.524
STK16	2	219245455	219250337	ENSG00000115661	ENST00000396738	NM_001330213.2	3118	TRUE	protein coding	918	Damaging	0.00102362	106973	0.340466	0.286212	0.25	219	0.001019	104506	0.292449	0.260664	0.28	213	Damaging	0.000368	104733	77	0.24	0.11	0.0281
STK16	2	219245455	219250337	ENSG00000115661	ENST00000396738	NM_001330213.2	3118	TRUE	protein coding	918	HC PTV	0.00010283	106973	-0.587067	0.901865	0.62	22	0.0001	104506	-0.25423	0.829075	0.83	21	HC PTV	9.07e-05	104733	19	-0.31	0.22	0.16
STK16	2	219245455	219250337	ENSG00000115661	ENST00000396738	NM_001330213.2	3118	TRUE	protein coding	918	Missense CADD ≥25	0.000920793	106973	0.444178	0.301757	0.17	197	0.000919	104506	0.352284	0.274537	0.23	192	Missense	0.000773	104733	162	0.13	0.07	0.0896
STK17A	7	43582758	43650713	ENSG00000164543	ENST00000319357	NM_004760.3	3918	TRUE	protein coding	1245	Damaging	0.000925467	106973	-0.563147	0.301933	0.061	198	0.000928	104506	-0.60958	0.274038	0.019	194	Damaging	0.000917	104733	192	-0.16	0.07	0.0172
STK17A	7	43582758	43650713	ENSG00000164543	ENST00000319357	NM_004760.3	3918	TRUE	protein coding	1245	HC PTV	0.000219682	106973	-0.548047	0.619304	0.37	47	0.000225	104506	-0.90704	0.556381	0.16	47	HC PTV	0.00021	104733	44	-0.13	0.14	0.355
STK17A	7	43582758	43650713	ENSG00000164543	ENST00000319357	NM_004760.3	3918	TRUE	protein coding	1245	Missense CADD ≥25	0.000705786	106973	-0.56735	0.345663	0.1	151	0.000703	104506	-0.51383	0.314735	0.058	147	Missense	0.00231	104733	484	-0.08	0.04	0.0707
STK17B	2	196133583	196176503	ENSG00000081320	ENST00000263955	NM_004226.4	5273	TRUE	protein coding	1119	Damaging	0.000415993	106973	-0.161927	0.448544	0.72	89	0.000421	104506	-0.35666	0.405148	0.36	88	Damaging	0.000425	104733	89	-0.04	0.1	0.666
STK17B	2	196133583	196176503	ENSG00000081320	ENST00000263955	NM_004226.4	5273	TRUE	protein coding	1119	Missense CADD ≥25	0.0003786	106973	-0.0117093	0.470158	0.93	81	0.000383	104506	-0.2131	0.424908	0.53	80	Missense	0.000845	104733	177	0	0.07	0.971
STK19	6	31971091	31982821	ENSG00000204344	ENST00000375331		1663	TRUE	protein coding	765	Damaging	0.000570237	106973	-0.282082	0.384596	0.43	122	0.000579	104506	-0.44045	0.346887	0.25	121	Damaging	NA	NA	NA	NA	NA	NA
STK19	6	31971091	31982821	ENSG00000204344	ENST00000375331		1663	TRUE	protein coding	765	HC PTV	0.000294467	106973	0.341978	0.535043	0.72	63	0.000301	104506	0.049342	0.480601	0.98	63	HC PTV	NA	NA	NA	NA	NA	NA
STK19	6	31971091	31982821	ENSG00000204344	ENST00000375331		1663	TRUE	protein coding	765	Missense CADD ≥25	0.000275771	106973	-0.948124	0.552885	0.13	59	0.000277	104506	-0.97192	0.500889	0.092	58	Missense	NA	NA	NA	NA	NA	NA
STK24	13	98445185	98577940	ENSG00000102572	ENST00000539966	NM_001032296.4	9605	TRUE	protein coding	1296	Damaging	0.000299141	106973	-1.31961	0.531339	0.0039	64	0.000292	104506	-0.84996	0.488894	0.043	61	Damaging	0.000277	104733	58	-0.2	0.12	0.107
STK24	13	98445185	98577940	ENSG00000102572	ENST00000539966	NM_001032296.4	9605	TRUE	protein coding	1296	Missense CADD ≥25	0.000280445	106973	-1.29147	0.548755	0.0061	60	0.000273	104506	-0.80054	0.505748	0.062	57	Missense	0.00144	104733	302	-0.04	0.05	0.41
STK25	2	241492670	241509730	ENSG00000115694	ENST00000316586	NM_001271977.2	4515	TRUE	protein coding	1281	Damaging	0.000780571	106973	0.0636756	0.327563	0.74	167	0.000785	104506	-0.02748	0.296881	0.85	164	Damaging	0.000726	104733	152	0.05	0.08	0.559
STK25	2	241492670	241509730	ENSG00000115694	ENST00000316586	NM_001271977.2	4515	TRUE	protein coding	1281	HC PTV	0.000107504	106973	0.787001	0.882081	0.35	23	0.00011	104506	0.513221	0.792248	0.47	23	HC PTV	9.55e-05	104733	20	0.27	0.21	0.201
STK25	2	241492670	241509730	ENSG00000115694	ENST00000316586	NM_001271977.2	4515	TRUE	protein coding	1281	Missense CADD ≥25	0.000673067	106973	-0.0520076	0.352718	0.99	144	0.000675	104506	-0.11576	0.320148	0.93	141	Missense	0.00146	104733	305	0.05	0.05	0.367
STK26	X	132023302	132075943	ENSG00000134602	ENST00000394334	NM_016542.4	3251	TRUE	protein coding	1251	Damaging	0.000158919	106973	0.50042	0.728943	0.38	34	0.000158	104506	0.736634	0.664708	0.15	33	Damaging	8.59e-05	104733	18	0.16	0.22	0.477
STK26	X	132023302	132075943	ENSG00000134602	ENST00000394334	NM_016542.4	3251	TRUE	protein coding	1251	HC PTV	5.14148e-05	106973	-1.39301	1.28148	0.51	11	4.78e-05	104506	-0.30025	1.20743	0.74	10	HC PTV	2.86e-05	104733	6	-0.65	0.39	0.0933
STK26	X	132023302	132075943	ENSG00000134602	ENST00000394334	NM_016542.4	3251	TRUE	protein coding	1251	Missense CADD ≥25	0.000107504	106973	1.40591	0.88623	0.13	23	0.00011	104506	1.18735	0.796165	0.13	23	Missense	0.00109	104733	228	0.05	0.06	0.45
STK3	8	98371228	98942827	ENSG00000104375	ENST00000419617	NM_006281.4	2833	TRUE	protein coding	1476	Damaging	0.0005048	106973	0.0790932	0.408682	0.95	108	0.000507	104506	0.018033	0.370518	0.88	106	Damaging	0.00052	104733	109	0.02	0.09	0.831
STK3	8	98371228	98942827	ENSG00000104375	ENST00000419617	NM_006281.4	2833	TRUE	protein coding	1476	HC PTV	8.88075e-05	106973	-0.797417	0.973933	0.32	19	9.09e-05	104506	-1.06331	0.874772	0.12	19	HC PTV	9.07e-05	104733	19	-0.18	0.22	0.414
STK3	8	98371228	98942827	ENSG00000104375	ENST00000419617	NM_006281.4	2833	TRUE	protein coding	1476	Missense CADD ≥25	0.000415993	106973	0.266325	0.450164	0.6	89	0.000416	104506	0.254354	0.408951	0.58	87	Missense	0.00111	104733	233	-0.03	0.06	0.606
STK31	7	23710203	23832513	ENSG00000196335	ENST00000355870	NM_031414.5	3274	TRUE	protein coding	3060	Damaging	0.00132276	106973	0.186681	0.252703	0.31	283	0.001335	104506	0.002521	0.228649	0.83	279	Damaging	0.00138	104733	290	0.04	0.06	0.488
STK31	7	23710203	23832513	ENSG00000196335	ENST00000355870	NM_031414.5	3274	TRUE	protein coding	3060	HC PTV	0.000144896	106973	0.795763	0.762469	0.24	31	0.000148	104506	0.485243	0.684997	0.41	31	HC PTV	0.000143	104733	30	0.22	0.17	0.21
STK31	7	23710203	23832513	ENSG00000196335	ENST00000355870	NM_031414.5	3274	TRUE	protein coding	3060	Missense CADD ≥25	0.00117787	106973	0.111455	0.267762	0.5	252	0.001187	104506	-0.05797	0.242489	0.95	248	Missense	0.0059	104733	1236	-0.03	0.03	0.26
STK32A	5	147234963	147387855	ENSG00000169302	ENST00000397936	NM_001112724.2	5333	TRUE	protein coding	1191	Damaging	0.00154245	106973	0.370624	0.233804	0.089	330	0.001555	104506	0.311836	0.211631	0.064	325	Damaging	0.00104	104733	217	0.09	0.06	0.148
STK32A	5	147234963	147387855	ENSG00000169302	ENST00000397936	NM_001112724.2	5333	TRUE	protein coding	1191	HC PTV	0.000205659	106973	0.536824	0.639423	0.42	44	0.000211	104506	0.228206	0.574374	0.66	44	HC PTV	3.82e-05	104733	8	0.09	0.34	0.787
STK32A	5	147234963	147387855	ENSG00000169302	ENST00000397936	NM_001112724.2	5333	TRUE	protein coding	1191	Missense CADD ≥25	0.00133679	106973	0.344686	0.251094	0.13	286	0.001344	104506	0.324694	0.227549	0.069	281	Missense	0.00172	104733	360	0.08	0.05	0.13
STK32B	4	5051480	5500994	ENSG00000152953	ENST00000282908	NM_018401.3	3535	TRUE	protein coding	1245	Damaging	0.0010283	106973	0.309256	0.286	0.3	220	0.001033	104506	0.247924	0.259276	0.38	216	Damaging	0.00104	104733	218	0.05	0.06	0.451
STK32B	4	5051480	5500994	ENSG00000152953	ENST00000282908	NM_018401.3	3535	TRUE	protein coding	1245	HC PTV	0.00014957	106973	0.817594	0.749225	0.27	32	0.000153	104506	0.441445	0.673014	0.57	32	HC PTV	0.000129	104733	27	0.16	0.18	0.379
STK32B	4	5051480	5500994	ENSG00000152953	ENST00000282908	NM_018401.3	3535	TRUE	protein coding	1245	Missense CADD ≥25	0.0008834	106973	0.225053	0.308523	0.49	189	0.000885	104506	0.214967	0.280118	0.46	185	Missense	0.00425	104733	890	-0.04	0.03	0.263
STK32C	10	132207492	132331847	ENSG00000165752	ENST00000298630	NM_173575.4	2096	TRUE	protein coding	1461	Damaging	0.000523497	106973	0.357951	0.401347	0.3	112	0.000522	104506	0.421775	0.365374	0.22	109	Damaging	0.000525	104733	110	0.1	0.09	0.284
STK32C	10	132207492	132331847	ENSG00000165752	ENST00000298630	NM_173575.4	2096	TRUE	protein coding	1461	HC PTV	8.88075e-05	106973	2.82966	0.974025	0.0052	19	9.09e-05	104506	2.59985	0.874777	0.0066	19	HC PTV	8.12e-05	104733	17	0.65	0.23	0.00504
STK32C	10	132207492	132331847	ENSG00000165752	ENST00000298630	NM_173575.4	2096	TRUE	protein coding	1461	Missense CADD ≥25	0.000434689	106973	-0.147486	0.440408	0.9	93	0.000431	104506	-0.03848	0.402066	0.91	90	Missense	0.000668	104733	140	-0.1	0.08	0.204
STK33	11	8391868	8594289	ENSG00000130413	ENST00000447869		3103	TRUE	protein coding	1545	Damaging	0.000766549	106973	0.495302	0.331798	0.14	164	0.00077	104506	0.438337	0.300814	0.14	161	Damaging	0.000778	104733	163	0.05	0.07	0.519
STK33	11	8391868	8594289	ENSG00000130413	ENST00000447869		3103	TRUE	protein coding	1545	HC PTV	0.000196311	106973	0.602489	0.655269	0.27	42	0.000191	104506	0.79902	0.603155	0.065	40	HC PTV	0.000138	104733	29	0.18	0.18	0.31
STK33	11	8391868	8594289	ENSG00000130413	ENST00000447869		3103	TRUE	protein coding	1545	Missense CADD ≥25	0.000570237	106973	0.458029	0.384639	0.29	122	0.000579	104506	0.318709	0.346944	0.53	121	Missense	0.00394	104733	825	0.04	0.03	0.181
STK35	20	2101827	2177038	ENSG00000125834	ENST00000381482	NM_080836.4	6469	TRUE	protein coding	1605	Damaging	0.000350556	106973	-0.361405	0.490228	0.38	75	0.000349	104506	-0.31529	0.446246	0.34	73	Damaging	0.000344	104733	72	-0.16	0.11	0.165
STK35	20	2101827	2177038	ENSG00000125834	ENST00000381482	NM_080836.4	6469	TRUE	protein coding	1605	HC PTV	8.88075e-05	106973	-1.29272	0.973664	0.2	19	8.61e-05	104506	-1.05393	0.898376	0.19	18	HC PTV	8.59e-05	104733	18	-0.33	0.22	0.141
STK35	20	2101827	2177038	ENSG00000125834	ENST00000381482	NM_080836.4	6469	TRUE	protein coding	1605	Missense CADD ≥25	0.000261748	106973	-0.0451291	0.567297	0.78	56	0.000263	104506	-0.07332	0.514077	0.73	55	Missense	0.0023	104733	482	-0.08	0.04	0.0718
STK36	2	218672069	218702716	ENSG00000163482	ENST00000295709	NM_015690.5	4873	TRUE	protein coding	3948	Damaging	0.00267357	106973	-0.0203881	0.177336	0.65	572	0.002665	104506	-0.02415	0.161404	0.57	557	Damaging	0.00264	104733	552	-0.02	0.04	0.695
STK36	2	218672069	218702716	ENSG00000163482	ENST00000295709	NM_015690.5	4873	TRUE	protein coding	3948	HC PTV	0.00106569	106973	0.00652208	0.280442	0.64	228	0.001057	104506	0.19468	0.255835	0.78	221	HC PTV	0.00108	104733	226	0.02	0.06	0.778
STK36	2	218672069	218702716	ENSG00000163482	ENST00000295709	NM_015690.5	4873	TRUE	protein coding	3948	Missense CADD ≥25	0.00160788	106973	-0.038157	0.228432	0.84	344	0.001608	104506	-0.16814	0.207596	0.33	336	Missense	0.00835	104733	1748	-0.04	0.02	0.117
STK38	6	36493892	36547479	ENSG00000112079	ENST00000229812	NM_007271.4	3585	TRUE	protein coding	1398	Damaging	0.00048143	106973	-0.330825	0.418531	0.46	103	0.000488	104506	-0.48734	0.377783	0.29	102	Damaging	0.000482	104733	101	0.01	0.09	0.944
STK38	6	36493892	36547479	ENSG00000112079	ENST00000229812	NM_007271.4	3585	TRUE	protein coding	1398	HC PTV	7.47852e-05	106973	2.15716	1.06147	0.068	16	7.66e-05	104506	1.80534	0.953463	0.069	16	HC PTV	7.64e-05	104733	16	0.56	0.24	0.0191
STK38	6	36493892	36547479	ENSG00000112079	ENST00000229812	NM_007271.4	3585	TRUE	protein coding	1398	Missense CADD ≥25	0.000406645	106973	-0.788628	0.45537	0.11	87	0.000411	104506	-0.91407	0.411407	0.052	86	Missense	0.00145	104733	304	0.02	0.05	0.722
STK38L	12	27243968	27325959	ENSG00000211455	ENST00000389032	NM_015000.4	4957	TRUE	protein coding	1395	Damaging	0.000341208	106973	0.470794	0.496285	0.39	73	0.00034	104506	0.267084	0.451967	0.71	71	Damaging	0.000344	104733	72	0.1	0.11	0.354
STK38L	12	27243968	27325959	ENSG00000211455	ENST00000389032	NM_015000.4	4957	TRUE	protein coding	1395	Missense CADD ≥25	0.000313163	106973	0.353851	0.518017	0.55	67	0.000311	104506	0.177322	0.472354	0.89	65	Missense	0.00084	104733	176	0.06	0.07	0.369
STK39	2	167954020	168247595	ENSG00000198648	ENST00000355999	NM_013233.3	3272	TRUE	protein coding	1638	Damaging	0.000341208	106973	-0.0163185	0.495252	0.93	73	0.000344	104506	-0.15951	0.447896	0.75	72	Damaging	0.000434	104733	91	-0.07	0.1	0.5
STK39	2	167954020	168247595	ENSG00000198648	ENST00000355999	NM_013233.3	3272	TRUE	protein coding	1638	Missense CADD ≥25	0.000313163	106973	-0.292602	0.516935	0.66	67	0.000316	104506	-0.44089	0.467796	0.37	66	Missense	0.00214	104733	448	-0.04	0.05	0.322
STK4	20	44966479	45080021	ENSG00000101109	ENST00000372806	NM_006282.5	6366	TRUE	protein coding	1464	Damaging	0.000336534	106973	-0.0608318	0.500376	0.96	72	0.000344	104506	-0.32435	0.449376	0.56	72	Damaging	0.000282	104733	59	0.03	0.12	0.809
STK4	20	44966479	45080021	ENSG00000101109	ENST00000372806	NM_006282.5	6366	TRUE	protein coding	1464	Missense CADD ≥25	0.000294467	106973	-0.101183	0.534899	0.89	63	0.000301	104506	-0.38038	0.48038	0.49	63	Missense	0.00244	104733	511	0	0.04	0.924
STK40	1	36339624	36385924	ENSG00000196182	ENST00000373132	NM_001282547.2	3645	TRUE	protein coding	1308	Damaging	0.00086003	106973	-0.363351	0.312259	0.31	184	0.000861	104506	-0.39004	0.283606	0.14	180	Damaging	0.000869	104733	182	-0.11	0.07	0.133
STK40	1	36339624	36385924	ENSG00000196182	ENST00000373132	NM_001282547.2	3645	TRUE	protein coding	1308	Missense CADD ≥25	0.000841334	106973	-0.364753	0.315703	0.33	180	0.000842	104506	-0.38334	0.286805	0.16	176	Missense	0.00376	104733	787	0	0.03	0.952
STKLD1	9	133376366	133406096	ENSG00000198870	ENST00000371957	NM_153710.5	2826	TRUE	protein coding	2043	Damaging	0.000972208	106973	0.453464	0.294729	0.21	208	0.000981	104506	0.312252	0.266651	0.36	205	Damaging	0.00101	104733	211	0.18	0.07	0.00682
STKLD1	9	133376366	133406096	ENSG00000198870	ENST00000371957	NM_153710.5	2826	TRUE	protein coding	2043	HC PTV	0.000705786	106973	0.408668	0.345824	0.36	151	0.000713	104506	0.194595	0.312688	0.79	149	HC PTV	0.000611	104733	128	0.14	0.08	0.0917
STKLD1	9	133376366	133406096	ENSG00000198870	ENST00000371957	NM_153710.5	2826	TRUE	protein coding	2043	Missense CADD ≥25	0.000266422	106973	0.570777	0.562616	0.35	57	0.000268	104506	0.624169	0.509834	0.19	56	Missense	0.00439	104733	919	-0.02	0.03	0.464
STMN2	8	79611117	79666158	ENSG00000104435	ENST00000220876	NM_007029.4	1903	TRUE	protein coding	540	Damaging	7.47852e-05	106973	-0.408605	1.06135	0.5	16	7.66e-05	104506	-0.66633	0.953285	0.28	16	Damaging	7.16e-05	104733	15	0.07	0.25	0.791
STMN2	8	79611117	79666158	ENSG00000104435	ENST00000220876	NM_007029.4	1903	TRUE	protein coding	540	Missense CADD ≥25	7.47852e-05	106973	-0.408605	1.06135	0.5	16	7.66e-05	104506	-0.66633	0.953285	0.28	16	Missense	0.000258	104733	54	-0.11	0.13	0.383
STMN3	20	63639705	63657682	ENSG00000197457	ENST00000370053	NM_015894.4	2248	TRUE	protein coding	543	Damaging	0.000406645	106973	-0.620312	0.455181	0.16	87	0.000407	104506	-0.59995	0.413567	0.11	85	Damaging	0.000406	104733	85	-0.17	0.1	0.104
STMN3	20	63639705	63657682	ENSG00000197457	ENST00000370053	NM_015894.4	2248	TRUE	protein coding	543	HC PTV	0.000172941	106973	-0.447746	0.697791	0.49	37	0.000177	104506	-0.68323	0.626666	0.2	37	HC PTV	0.000172	104733	36	-0.12	0.16	0.462
STMN3	20	63639705	63657682	ENSG00000197457	ENST00000370053	NM_015894.4	2248	TRUE	protein coding	543	Missense CADD ≥25	0.000257074	106973	-0.798461	0.572404	0.18	55	0.000254	104506	-0.59262	0.523669	0.29	53	Missense	0.000592	104733	124	-0.19	0.09	0.0231
STMN4	8	27235323	27258420	ENSG00000015592	ENST00000519614		1273	TRUE	protein coding	696	Damaging	0.00010283	106973	0.665019	0.905159	0.33	22	0.000105	104506	0.390121	0.813002	0.47	22	Damaging	0.000115	104733	24	0.17	0.19	0.393
STMN4	8	27235323	27258420	ENSG00000015592	ENST00000519614		1273	TRUE	protein coding	696	Missense CADD ≥25	0.00010283	106973	0.665019	0.905159	0.33	22	0.000105	104506	0.390121	0.813002	0.47	22	Missense	0.000869	104733	182	-0.06	0.07	0.399
STMND1	6	17102050	17131378	ENSG00000230873	ENST00000536551	NM_001190766.2	1536	TRUE	protein coding	831	Damaging	9.34815e-05	106973	0.300145	0.949502	0.7	20	9.09e-05	104506	0.2783	0.874994	0.67	19	Damaging	9.55e-05	104733	20	0.01	0.21	0.959
STMND1	6	17102050	17131378	ENSG00000230873	ENST00000536551	NM_001190766.2	1536	TRUE	protein coding	831	HC PTV	4.67408e-05	106973	2.19597	1.34272	0.051	10	4.78e-05	104506	1.67381	1.20609	0.077	10	HC PTV	4.77e-05	104733	10	0.44	0.3	0.14
STMND1	6	17102050	17131378	ENSG00000230873	ENST00000536551	NM_001190766.2	1536	TRUE	protein coding	831	Missense CADD ≥25	4.67408e-05	106973	-1.5959	1.34278	0.16	10	4.31e-05	104506	-1.27206	1.27122	0.22	9	Missense	0.00136	104733	285	-0.09	0.06	0.0982
STN1	10	103877569	103918184	ENSG00000107960	ENST00000224950	NM_024928.5	6369	TRUE	protein coding	1107	Damaging	0.000616978	106973	-0.125647	0.369738	0.74	132	0.000608	104506	0.136514	0.338533	0.65	127	Damaging	0.000592	104733	124	-0.01	0.09	0.89
STN1	10	103877569	103918184	ENSG00000107960	ENST00000224950	NM_024928.5	6369	TRUE	protein coding	1107	HC PTV	0.000266422	106973	0.406967	0.562444	0.59	57	0.000268	104506	0.447069	0.509624	0.45	56	HC PTV	0.000272	104733	57	0.06	0.13	0.629
STN1	10	103877569	103918184	ENSG00000107960	ENST00000224950	NM_024928.5	6369	TRUE	protein coding	1107	Missense CADD ≥25	0.000350556	106973	-0.530432	0.490405	0.36	75	0.00034	104506	-0.10864	0.45266	0.96	71	Missense	0.00193	104733	405	-0.1	0.05	0.0417
STOM	9	121338987	121370304	ENSG00000148175	ENST00000286713	NM_004099.6	3145	TRUE	protein coding	867	Damaging	0.00071046	106973	0.608167	0.344681	0.039	152	0.000727	104506	0.286789	0.309595	0.17	152	Damaging	0.00043	104733	90	0.23	0.1	0.0202
STOM	9	121338987	121370304	ENSG00000148175	ENST00000286713	NM_004099.6	3145	TRUE	protein coding	867	HC PTV	0.00014957	106973	0.464091	0.750777	0.57	32	0.000153	104506	0.176682	0.674346	0.64	32	HC PTV	0.000153	104733	32	0.13	0.17	0.443
STOM	9	121338987	121370304	ENSG00000148175	ENST00000286713	NM_004099.6	3145	TRUE	protein coding	867	Missense CADD ≥25	0.000560889	106973	0.646271	0.387874	0.043	120	0.000574	104506	0.316009	0.348391	0.19	120	Missense	0.00111	104733	232	0.18	0.06	0.00366
STOML1	15	73978926	73994622	ENSG00000067221	ENST00000541638	NM_004809.5	6280	TRUE	protein coding	1197	Damaging	0.00119656	106973	-0.405024	0.265662	0.33	256	0.001187	104506	-0.37564	0.242482	0.34	248	Damaging	0.000907	104733	190	-0.12	0.07	0.0837
STOML1	15	73978926	73994622	ENSG00000067221	ENST00000541638	NM_004809.5	6280	TRUE	protein coding	1197	HC PTV	0.000205659	106973	-0.774904	0.64017	0.25	44	0.000201	104506	-0.49432	0.588638	0.49	42	HC PTV	0.000196	104733	41	-0.16	0.15	0.271
STOML1	15	73978926	73994622	ENSG00000067221	ENST00000541638	NM_004809.5	6280	TRUE	protein coding	1197	Missense CADD ≥25	0.000995578	106973	-0.334024	0.291188	0.59	213	0.00099	104506	-0.36081	0.265361	0.46	207	Missense	0.00271	104733	567	-0.02	0.04	0.556
STOML2	9	35099776	35103195	ENSG00000165283	ENST00000356493	NM_013442.3	1365	TRUE	protein coding	1071	Damaging	0.000476756	106973	-0.555424	0.42068	0.27	102	0.000469	104506	-0.36082	0.385483	0.51	98	Damaging	0.000425	104733	89	-0.1	0.1	0.311
STOML2	9	35099776	35103195	ENSG00000165283	ENST00000356493	NM_013442.3	1365	TRUE	protein coding	1071	Missense CADD ≥25	0.000439363	106973	-0.625606	0.438197	0.22	94	0.000431	104506	-0.39061	0.402233	0.5	90	Missense	0.00174	104733	365	-0.1	0.05	0.047
STOML3	13	38965925	38990859	ENSG00000133115	ENST00000379631	NM_145286.3	1886	TRUE	protein coding	876	Damaging	0.000841334	106973	0.261707	0.317043	0.5	180	0.000861	104506	0.014141	0.284804	0.98	180	Damaging	0.000831	104733	174	0.05	0.07	0.465
STOML3	13	38965925	38990859	ENSG00000133115	ENST00000379631	NM_145286.3	1886	TRUE	protein coding	876	HC PTV	0.000121526	106973	-0.646576	0.833477	0.36	26	0.000124	104506	-1.02442	0.748709	0.18	26	HC PTV	0.000119	104733	25	-0.11	0.19	0.565
STOML3	13	38965925	38990859	ENSG00000133115	ENST00000379631	NM_145286.3	1886	TRUE	protein coding	876	Missense CADD ≥25	0.000719808	106973	0.415147	0.342724	0.27	154	0.000737	104506	0.189742	0.307873	0.56	154	Missense	0.00311	104733	651	0.03	0.04	0.441
STON1	2	48529383	48598513	ENSG00000243244	ENST00000404752	NM_006873.4	5529	TRUE	protein coding	2208	Damaging	0.00186496	106973	-0.26431	0.212163	0.34	399	0.001885	104506	-0.35952	0.191765	0.14	394	Damaging	0.00189	104733	396	-0.07	0.05	0.17
STON1	2	48529383	48598513	ENSG00000243244	ENST00000404752	NM_006873.4	5529	TRUE	protein coding	2208	HC PTV	0.000902097	106973	0.100125	0.30479	0.67	193	0.000923	104506	-0.18555	0.273756	0.65	193	HC PTV	0.000917	104733	192	0.01	0.07	0.861
STON1	2	48529383	48598513	ENSG00000243244	ENST00000404752	NM_006873.4	5529	TRUE	protein coding	2208	Missense CADD ≥25	0.00096286	106973	-0.604743	0.294988	0.081	206	0.000962	104506	-0.52521	0.268216	0.1	201	Missense	0.0057	104733	1194	-0.03	0.03	0.327
STON2	14	81260656	81436465	ENSG00000140022	ENST00000649389		4382	TRUE	protein coding	2934	Damaging	0.00251465	106973	0.00997949	0.183607	0.93	538	0.002502	104506	0.135963	0.167278	0.64	523	Damaging	0.00251	104733	525	0.03	0.04	0.453
STON2	14	81260656	81436465	ENSG00000140022	ENST00000649389		4382	TRUE	protein coding	2934	HC PTV	0.000691763	106973	0.272531	0.349444	0.61	148	0.000679	104506	0.572336	0.32046	0.16	142	HC PTV	0.000683	104733	143	0.11	0.08	0.179
STON2	14	81260656	81436465	ENSG00000140022	ENST00000649389		4382	TRUE	protein coding	2934	Missense CADD ≥25	0.00184626	106973	-0.0945622	0.21412	0.64	395	0.001847	104506	-0.03121	0.194571	0.73	386	Missense	0.00708	104733	1482	-0.02	0.02	0.543
STOX1	10	68827531	68895432	ENSG00000165730	ENST00000298596	NM_152709.5	3387	TRUE	protein coding	2970	Damaging	0.0015144	106973	-0.181868	0.236214	0.36	324	0.001512	104506	-0.16011	0.214812	0.33	316	Damaging	0.000196	104733	41	0.19	0.15	0.208
STOX1	10	68827531	68895432	ENSG00000165730	ENST00000298596	NM_152709.5	3387	TRUE	protein coding	2970	HC PTV	0.000771223	106973	-0.226935	0.33075	0.35	165	0.000766	104506	-0.12067	0.301649	0.47	160	HC PTV	9.55e-06	104733	2	1.11	0.67	0.099
STOX1	10	68827531	68895432	ENSG00000165730	ENST00000298596	NM_152709.5	3387	TRUE	protein coding	2970	Missense CADD ≥25	0.000743178	106973	-0.134539	0.336946	0.73	159	0.000746	104506	-0.20008	0.305509	0.52	156	Missense	0.00615	104733	1289	0.03	0.03	0.263
STOX2	4	183797692	184023526	ENSG00000173320	ENST00000308497	NM_020225.3	10507	TRUE	protein coding	2781	Damaging	0.00119656	106973	0.261147	0.265212	0.21	256	0.00121	104506	0.191961	0.239649	0.3	253	Damaging	0.00121	104733	253	0.04	0.06	0.495
STOX2	4	183797692	184023526	ENSG00000173320	ENST00000308497	NM_020225.3	10507	TRUE	protein coding	2781	HC PTV	4.67408e-05	106973	0.141408	1.34018	0.82	10	4.78e-05	104506	-0.21786	1.20386	0.56	10	HC PTV	4.77e-05	104733	10	-0.02	0.3	0.939
STOX2	4	183797692	184023526	ENSG00000173320	ENST00000308497	NM_020225.3	10507	TRUE	protein coding	2781	Missense CADD ≥25	0.00114982	106973	0.265981	0.270539	0.18	246	0.001163	104506	0.208835	0.244521	0.24	243	Missense	0.00574	104733	1202	0.06	0.03	0.046
STPG1	1	24356999	24416934	ENSG00000001460	ENST00000337248	NM_001199013.2	2726	TRUE	protein coding	1005	Damaging	0.000294467	106973	-1.49559	0.533292	0.0092	63	0.000273	104506	-0.3357	0.503636	0.57	57	Damaging	0.000253	104733	53	-0.3	0.13	0.0236
STPG1	1	24356999	24416934	ENSG00000001460	ENST00000337248	NM_001199013.2	2726	TRUE	protein coding	1005	HC PTV	0.000215008	106973	-1.55994	0.624048	0.018	46	0.000196	104506	-0.27585	0.593778	0.7	41	HC PTV	0.000167	104733	35	-0.42	0.16	0.00975
STPG1	1	24356999	24416934	ENSG00000001460	ENST00000337248	NM_001199013.2	2726	TRUE	protein coding	1005	Missense CADD ≥25	7.94593e-05	106973	-1.32017	1.02641	0.26	17	7.66e-05	104506	-0.48875	0.950414	0.64	16	Missense	0.00229	104733	480	0.04	0.04	0.361
STPG2	4	97184093	98143476	ENSG00000163116	ENST00000295268	NM_174952.3	1892	TRUE	protein coding	1380	Damaging	0.00239313	106973	0.254108	0.187726	0.24	512	0.002421	104506	0.164949	0.169633	0.38	506	Damaging	0.00253	104733	529	0.08	0.04	0.0544
STPG2	4	97184093	98143476	ENSG00000163116	ENST00000295268	NM_174952.3	1892	TRUE	protein coding	1380	HC PTV	0.000976882	106973	0.684569	0.293414	0.03	209	0.000986	104506	0.618048	0.265483	0.034	206	HC PTV	0.000998	104733	209	0.17	0.07	0.00957
STPG2	4	97184093	98143476	ENSG00000163116	ENST00000295268	NM_174952.3	1892	TRUE	protein coding	1380	Missense CADD ≥25	0.00141625	106973	-0.0440459	0.243792	0.78	303	0.001435	104506	-0.1471	0.22009	0.54	300	Missense	0.00386	104733	808	0.03	0.03	0.335
STPG3	9	137251261	137253483	ENSG00000197768	ENST00000412566		1191	TRUE	protein coding	927	Damaging	0.000336534	106973	-0.698875	0.500662	0.25	72	0.000321	104506	-0.08261	0.466159	0.84	67	Damaging	0.000272	104733	57	-0.21	0.13	0.093
STPG3	9	137251261	137253483	ENSG00000197768	ENST00000412566		1191	TRUE	protein coding	927	HC PTV	0.000238378	106973	-1.28596	0.594781	0.068	51	0.000225	104506	-0.54713	0.556488	0.56	47	HC PTV	0.000167	104733	35	-0.43	0.16	0.00764
STPG3	9	137251261	137253483	ENSG00000197768	ENST00000412566		1191	TRUE	protein coding	927	Missense CADD ≥25	9.81556e-05	106973	0.72773	0.926945	0.46	21	9.57e-05	104506	1.00917	0.853115	0.21	20	Missense	0.00395	104733	827	0.04	0.03	0.248
STPG4	2	47045538	47155308	ENSG00000239605	ENST00000445927	NM_001163561.2	821	TRUE	protein coding	747	Damaging	0.000799267	106973	-0.198164	0.323711	0.48	171	0.000809	104506	-0.32796	0.292463	0.2	169	Damaging	0.000807	104733	169	-0.04	0.07	0.546
STPG4	2	47045538	47155308	ENSG00000239605	ENST00000445927	NM_001163561.2	821	TRUE	protein coding	747	HC PTV	0.000266422	106973	0.245836	0.560431	0.77	57	0.000268	104506	0.129447	0.507835	0.85	56	HC PTV	0.000234	104733	49	0.07	0.14	0.6
STPG4	2	47045538	47155308	ENSG00000239605	ENST00000445927	NM_001163561.2	821	TRUE	protein coding	747	Missense CADD ≥25	0.000542193	106973	-0.379024	0.392928	0.35	116	0.00055	104506	-0.51915	0.354447	0.11	115	Missense	0.00198	104733	415	-0.08	0.05	0.075
STRA6	15	74179466	74212267	ENSG00000137868	ENST00000395105	NM_022369.4	2708	TRUE	protein coding	2004	Damaging	0.000958186	106973	-0.518216	0.296786	0.11	205	0.000938	104506	-0.25801	0.272669	0.47	196	Damaging	0.000936	104733	196	-0.11	0.07	0.103
STRA6	15	74179466	74212267	ENSG00000137868	ENST00000395105	NM_022369.4	2708	TRUE	protein coding	2004	HC PTV	0.000359904	106973	-0.126736	0.483972	0.75	77	0.000359	104506	-0.0081	0.440545	0.99	75	HC PTV	0.000334	104733	70	-0.08	0.11	0.508
STRA6	15	74179466	74212267	ENSG00000137868	ENST00000395105	NM_022369.4	2708	TRUE	protein coding	2004	Missense CADD ≥25	0.000598282	106973	-0.753138	0.375469	0.078	128	0.000579	104506	-0.41263	0.346921	0.37	121	Missense	0.00211	104733	442	-0.03	0.05	0.552
STRA8	7	135231979	135258492	ENSG00000146857	ENST00000662584		1212	TRUE	protein coding	1140	Damaging	0.000196311	106973	0.717058	0.655129	0.22	42	0.000201	104506	0.380778	0.588565	0.49	42	Damaging	0.000196	104733	41	0.11	0.15	0.449
STRA8	7	135231979	135258492	ENSG00000146857	ENST00000662584		1212	TRUE	protein coding	1140	Missense CADD ≥25	0.000158919	106973	0.582612	0.728109	0.39	34	0.000163	104506	0.250751	0.654129	0.71	34	Missense	0.00102	104733	214	0.08	0.06	0.243
STRADA	17	63682336	63741986	ENSG00000266173	ENST00000336174	NM_001003787.4	2166	TRUE	protein coding	1296	Damaging	0.000934815	106973	0.416159	0.300369	0.12	200	0.000947	104506	0.321844	0.271187	0.25	198	Damaging	0.000673	104733	141	0.09	0.08	0.254
STRADA	17	63682336	63741986	ENSG00000266173	ENST00000336174	NM_001003787.4	2166	TRUE	protein coding	1296	HC PTV	0.000364578	106973	0.220475	0.480653	0.64	78	0.000368	104506	0.231122	0.434573	0.71	77	HC PTV	0.000258	104733	54	0.08	0.13	0.552
STRADA	17	63682336	63741986	ENSG00000266173	ENST00000336174	NM_001003787.4	2166	TRUE	protein coding	1296	Missense CADD ≥25	0.000570237	106973	0.540802	0.384485	0.1	122	0.000579	104506	0.37918	0.346813	0.24	121	Missense	0.00254	104733	531	0.04	0.04	0.309
STRADB	2	201387858	201480846	ENSG00000082146	ENST00000194530	NM_018571.6	2222	TRUE	protein coding	1257	Damaging	0.000448711	106973	-0.00693867	0.431899	0.98	96	0.000445	104506	0.194975	0.394116	0.58	93	Damaging	0.000454	104733	95	-0.09	0.1	0.373
STRADB	2	201387858	201480846	ENSG00000082146	ENST00000194530	NM_018571.6	2222	TRUE	protein coding	1257	HC PTV	9.34815e-05	106973	0.953323	0.945907	0.33	20	9.57e-05	104506	0.659803	0.849574	0.35	20	HC PTV	8.12e-05	104733	17	-0.08	0.23	0.737
STRADB	2	201387858	201480846	ENSG00000082146	ENST00000194530	NM_018571.6	2222	TRUE	protein coding	1257	Missense CADD ≥25	0.00035523	106973	-0.259762	0.485361	0.64	76	0.000349	104506	0.067486	0.444793	0.9	73	Missense	0.00184	104733	385	-0.04	0.05	0.447
STRAP	12	15882387	15903478	ENSG00000023734	ENST00000419869	NM_007178.4	1874	TRUE	protein coding	1053	Damaging	0.000257074	106973	-0.297982	0.571655	0.36	55	0.000258	104506	-0.24158	0.518155	0.3	54	Damaging	0.000253	104733	53	-0.1	0.13	0.436
STRAP	12	15882387	15903478	ENSG00000023734	ENST00000419869	NM_007178.4	1874	TRUE	protein coding	1053	Missense CADD ≥25	0.00022903	106973	-0.377225	0.605624	0.39	49	0.00023	104506	-0.30169	0.549569	0.38	48	Missense	0.00201	104733	422	0.04	0.05	0.372
STRBP	9	123109500	123268586	ENSG00000165209	ENST00000348403	NM_018387.5	6451	TRUE	protein coding	2019	Damaging	0.000275771	106973	-2.08148	0.552972	6.3e-05	59	0.000263	104506	-1.6205	0.514414	0.00091	55	Damaging	0.000267	104733	56	-0.32	0.13	0.0104
STRBP	9	123109500	123268586	ENSG00000165209	ENST00000348403	NM_018387.5	6451	TRUE	protein coding	2019	Missense CADD ≥25	0.000275771	106973	-2.08148	0.552972	6.3e-05	59	0.000263	104506	-1.6205	0.514414	0.00091	55	Missense	0.00191	104733	401	-0.13	0.05	0.00792
STRC	15	43599563	43618800	ENSG00000242866	ENST00000450892	NM_153700.2	5515	TRUE	protein coding	5328	Damaging	0.0013882	106973	-0.406051	0.246688	0.17	297	0.001364	104506	-0.18158	0.226229	0.73	285	Damaging	0.00124	104733	259	0	0.06	0.957
STRC	15	43599563	43618800	ENSG00000242866	ENST00000450892	NM_153700.2	5515	TRUE	protein coding	5328	HC PTV	0.000869378	106973	-0.520135	0.311553	0.16	186	0.000852	104506	-0.31614	0.286104	0.5	178	HC PTV	0.000726	104733	152	0	0.08	0.974
STRC	15	43599563	43618800	ENSG00000242866	ENST00000450892	NM_153700.2	5515	TRUE	protein coding	5328	Missense CADD ≥25	0.000518823	106973	-0.213567	0.40318	0.69	111	0.000512	104506	0.042772	0.36891	0.75	107	Missense	0.00532	104733	1114	-0.03	0.03	0.355
STRIP1	1	110031577	110074641	ENSG00000143093	ENST00000369795	NM_033088.4	3257	TRUE	protein coding	2514	Damaging	0.00147233	106973	0.0415182	0.238805	0.63	315	0.001493	104506	-0.16676	0.21555	0.72	312	Damaging	0.00146	104733	306	0.03	0.05	0.593
STRIP1	1	110031577	110074641	ENSG00000143093	ENST00000369795	NM_033088.4	3257	TRUE	protein coding	2514	HC PTV	0.000130874	106973	-0.3111	0.799804	0.56	28	0.000134	104506	-0.7492	0.718464	0.21	28	HC PTV	0.000124	104733	26	-0.17	0.19	0.371
STRIP1	1	110031577	110074641	ENSG00000143093	ENST00000369795	NM_033088.4	3257	TRUE	protein coding	2514	Missense CADD ≥25	0.00134146	106973	0.0759901	0.250152	0.49	287	0.001359	104506	-0.10909	0.225897	0.98	284	Missense	0.00412	104733	864	0	0.03	0.966
STRIP2	7	129434432	129488399	ENSG00000128578	ENST00000249344	NM_020704.3	5116	TRUE	protein coding	2505	Damaging	0.00358969	106973	-0.164296	0.153715	0.28	768	0.003593	104506	-0.17454	0.13965	0.28	751	Damaging	0.00326	104733	682	-0.05	0.04	0.164
STRIP2	7	129434432	129488399	ENSG00000128578	ENST00000249344	NM_020704.3	5116	TRUE	protein coding	2505	HC PTV	0.000518823	106973	0.475759	0.403116	0.28	111	0.000512	104506	0.75969	0.368855	0.035	107	HC PTV	0.00053	104733	111	0.04	0.09	0.643
STRIP2	7	129434432	129488399	ENSG00000128578	ENST00000249344	NM_020704.3	5116	TRUE	protein coding	2505	Missense CADD ≥25	0.00308956	106973	-0.276658	0.16561	0.1	661	0.0031	104506	-0.33455	0.150269	0.038	648	Missense	0.00518	104733	1086	-0.04	0.03	0.204
STRN	2	36837698	36966536	ENSG00000115808	ENST00000263918	NM_003162.4	14174	TRUE	protein coding	2343	Damaging	0.0012433	106973	-0.0866352	0.259665	0.69	266	0.001239	104506	-0.02895	0.236347	0.84	259	Damaging	0.00124	104733	259	0.04	0.06	0.45
STRN	2	36837698	36966536	ENSG00000115808	ENST00000263918	NM_003162.4	14174	TRUE	protein coding	2343	HC PTV	7.01111e-05	106973	-0.307824	1.09218	0.67	15	7.18e-05	104506	-0.39201	0.980944	0.48	15	HC PTV	7.16e-05	104733	15	-0.12	0.25	0.629
STRN	2	36837698	36966536	ENSG00000115808	ENST00000263918	NM_003162.4	14174	TRUE	protein coding	2343	Missense CADD ≥25	0.00117319	106973	-0.0733642	0.267295	0.76	251	0.001167	104506	-0.00658	0.243488	0.97	244	Missense	0.00384	104733	804	-0.01	0.03	0.837
STRN3	14	30893799	31026401	ENSG00000196792	ENST00000357479	NM_001083893.2	4195	TRUE	protein coding	2394	Damaging	0.00193039	106973	0.344851	0.209444	0.21	413	0.001947	104506	0.24058	0.189527	0.34	407	Damaging	0.00202	104733	424	0.06	0.05	0.165
STRN3	14	30893799	31026401	ENSG00000196792	ENST00000357479	NM_001083893.2	4195	TRUE	protein coding	2394	HC PTV	9.81556e-05	106973	-0.380842	0.927012	0.38	21	0.0001	104506	-0.4881	0.832727	0.36	21	HC PTV	0.0001	104733	21	-0.14	0.21	0.5
STRN3	14	30893799	31026401	ENSG00000196792	ENST00000357479	NM_001083893.2	4195	TRUE	protein coding	2394	Missense CADD ≥25	0.00184159	106973	0.389616	0.214416	0.13	394	0.001856	104506	0.288944	0.194095	0.22	388	Missense	0.00575	104733	1204	0.04	0.03	0.153
STRN4	19	46719511	46746994	ENSG00000090372	ENST00000263280	NM_013403.3	3176	TRUE	protein coding	2262	Damaging	0.00198648	106973	0.0972412	0.205999	0.54	425	0.00199	104506	0.063708	0.187067	0.51	416	Damaging	0.00194	104733	407	0.04	0.05	0.363
STRN4	19	46719511	46746994	ENSG00000090372	ENST00000263280	NM_013403.3	3176	TRUE	protein coding	2262	Missense CADD ≥25	0.00194909	106973	0.0802717	0.207956	0.6	417	0.001952	104506	0.05115	0.188883	0.55	408	Missense	0.00522	104733	1093	0.01	0.03	0.771
STS	X	7147237	7804358	ENSG00000101846	ENST00000674429	NM_001320752.2	6622	TRUE	protein coding	1737	Damaging	0.000130874	106973	-0.731146	0.803245	0.28	28	0.000134	104506	-1.10941	0.721613	0.11	28	Damaging	0.000119	104733	25	-0.05	0.19	0.807
STS	X	7147237	7804358	ENSG00000101846	ENST00000674429	NM_001320752.2	6622	TRUE	protein coding	1737	Missense CADD ≥25	0.000107504	106973	-0.264964	0.886249	0.62	23	0.00011	104506	-0.60359	0.796181	0.37	23	Missense	0.00266	104733	557	-0.05	0.04	0.178
STT3A	11	125591712	125625215	ENSG00000134910	ENST00000392708	NM_152713.5	4501	TRUE	protein coding	2118	Damaging	0.000649697	106973	-0.0574153	0.360344	1	139	0.000641	104506	-0.01361	0.32967	0.98	134	Damaging	0.000625	104733	131	-0.03	0.08	0.744
STT3A	11	125591712	125625215	ENSG00000134910	ENST00000392708	NM_152713.5	4501	TRUE	protein coding	2118	HC PTV	7.01111e-05	106973	0.316855	1.09628	0.9	15	6.7e-05	104506	0.877435	1.01933	0.43	14	HC PTV	7.16e-05	104733	15	0.1	0.25	0.694
STT3A	11	125591712	125625215	ENSG00000134910	ENST00000392708	NM_152713.5	4501	TRUE	protein coding	2118	Missense CADD ≥25	0.000579586	106973	-0.102721	0.381491	0.96	124	0.000574	104506	-0.11767	0.348346	0.81	120	Missense	0.00187	104733	392	0.07	0.05	0.171
STT3B	3	31532638	31637616	ENSG00000163527	ENST00000295770	NM_178862.3	4107	TRUE	protein coding	2481	Damaging	0.000645023	106973	0.13664	0.361158	0.64	138	0.000655	104506	-0.0849	0.325631	0.99	137	Damaging	0.000707	104733	148	0.04	0.08	0.58
STT3B	3	31532638	31637616	ENSG00000163527	ENST00000295770	NM_178862.3	4107	TRUE	protein coding	2481	Missense CADD ≥25	0.000640348	106973	0.139822	0.362472	0.62	137	0.000651	104506	-0.08199	0.326824	0.97	136	Missense	0.0021	104733	439	-0.01	0.05	0.877
STUB1	16	680224	682870	ENSG00000103266	ENST00000219548	NM_005861.4	1340	TRUE	protein coding	912	Damaging	0.00102362	106973	-0.457003	0.28708	0.12	219	0.001014	104506	-0.43602	0.262121	0.1	212	Damaging	0.00104	104733	217	-0.02	0.06	0.752
STUB1	16	680224	682870	ENSG00000103266	ENST00000219548	NM_005861.4	1340	TRUE	protein coding	912	HC PTV	7.94593e-05	106973	-1.12396	1.02936	0.27	17	7.66e-05	104506	-0.76382	0.953159	0.28	16	HC PTV	8.12e-05	104733	17	-0.23	0.23	0.325
STUB1	16	680224	682870	ENSG00000103266	ENST00000219548	NM_005861.4	1340	TRUE	protein coding	912	Missense CADD ≥25	0.000944163	106973	-0.400625	0.298895	0.2	202	0.000938	104506	-0.40907	0.272591	0.16	196	Missense	0.00169	104733	353	0.05	0.05	0.313
STUM	1	226548764	226609230	ENSG00000203685	ENST00000366788	NM_001003665.4	7757	TRUE	protein coding	426	Damaging	0.000196311	106973	0.145355	0.653089	0.59	42	0.000196	104506	0.181083	0.593782	0.54	41	Damaging	0.000196	104733	41	-0.06	0.15	0.671
STUM	1	226548764	226609230	ENSG00000203685	ENST00000366788	NM_001003665.4	7757	TRUE	protein coding	426	Missense CADD ≥25	0.000186963	106973	0.181461	0.669207	0.6	40	0.000187	104506	0.234639	0.608807	0.55	39	Missense	0.000668	104733	140	-0.08	0.08	0.313
STX10	19	13144058	13150383	ENSG00000104915	ENST00000587230	NM_003765.3	1304	TRUE	protein coding	750	Damaging	0.00158919	106973	0.0261746	0.230532	0.86	340	0.001598	104506	-0.02132	0.208978	0.87	334	Damaging	0.000702	104733	147	-0.01	0.08	0.871
STX10	19	13144058	13150383	ENSG00000104915	ENST00000587230	NM_003765.3	1304	TRUE	protein coding	750	HC PTV	0.000995578	106973	-0.0824296	0.291085	0.85	213	0.000995	104506	-0.07276	0.264652	0.68	208	HC PTV	0.000162	104733	34	-0.12	0.16	0.47
STX10	19	13144058	13150383	ENSG00000104915	ENST00000587230	NM_003765.3	1304	TRUE	protein coding	750	Missense CADD ≥25	0.000593608	106973	0.207557	0.376354	0.6	127	0.000603	104506	0.063454	0.33947	0.78	126	Missense	0.00121	104733	253	0.06	0.06	0.311
STX11	6	144150517	144191939	ENSG00000135604	ENST00000367568	NM_003764.4	5504	TRUE	protein coding	864	Damaging	0.000939489	106973	-0.283857	0.299754	0.42	201	0.000928	104506	-0.12149	0.274065	0.72	194	Damaging	0.000945	104733	198	-0.02	0.07	0.801
STX11	6	144150517	144191939	ENSG00000135604	ENST00000367568	NM_003764.4	5504	TRUE	protein coding	864	HC PTV	4.67408e-05	106973	-1.6812	1.34263	0.28	10	4.31e-05	104506	-0.26145	1.27124	0.83	9	HC PTV	4.77e-05	104733	10	-0.4	0.3	0.186
STX11	6	144150517	144191939	ENSG00000135604	ENST00000367568	NM_003764.4	5504	TRUE	protein coding	864	Missense CADD ≥25	0.000892749	106973	-0.210517	0.30749	0.57	191	0.000885	104506	-0.11465	0.280642	0.75	185	Missense	0.00301	104733	631	0.03	0.04	0.493
STX12	1	27773219	27824443	ENSG00000117758	ENST00000373943	NM_177424.3	3034	TRUE	protein coding	831	Damaging	0.00071046	106973	0.432139	0.343497	0.2	152	0.000708	104506	0.067093	0.312708	0.64	148	Damaging	0.000721	104733	151	0.1	0.08	0.204
STX12	1	27773219	27824443	ENSG00000117758	ENST00000373943	NM_177424.3	3034	TRUE	protein coding	831	HC PTV	5.14148e-05	106973	0.830913	1.27598	0.61	11	5.26e-05	104506	0.608208	1.14622	0.44	11	HC PTV	6.21e-05	104733	13	0.23	0.26	0.376
STX12	1	27773219	27824443	ENSG00000117758	ENST00000373943	NM_177424.3	3034	TRUE	protein coding	831	Missense CADD ≥25	0.000659045	106973	0.400886	0.35662	0.23	141	0.000655	104506	0.023573	0.324998	0.79	137	Missense	0.00144	104733	302	-0.02	0.05	0.753
STX16	20	58651253	58679526	ENSG00000124222	ENST00000371141	NM_001001433.3	4937	TRUE	protein coding	978	Damaging	0.000803941	106973	0.385351	0.323862	0.38	172	0.000818	104506	0.182298	0.291704	0.73	171	Damaging	0.000745	104733	156	0.05	0.08	0.547
STX16	20	58651253	58679526	ENSG00000124222	ENST00000371141	NM_001001433.3	4937	TRUE	protein coding	978	HC PTV	7.47852e-05	106973	-0.932084	1.06103	0.31	16	7.18e-05	104506	-0.24847	0.984126	0.7	15	HC PTV	7.16e-05	104733	15	-0.52	0.25	0.0359
STX16	20	58651253	58679526	ENSG00000124222	ENST00000371141	NM_001001433.3	4937	TRUE	protein coding	978	Missense CADD ≥25	0.000729156	106973	0.520576	0.340051	0.21	156	0.000746	104506	0.223739	0.305395	0.63	156	Missense	0.00253	104733	530	-0.02	0.04	0.667
STX17	9	99906654	99974534	ENSG00000136874	ENST00000259400	NM_017919.3	6885	TRUE	protein coding	909	Damaging	0.0005048	106973	0.197014	0.408825	0.87	108	0.000498	104506	0.274695	0.374197	0.8	104	Damaging	0.000501	104733	105	0.06	0.09	0.502
STX17	9	99906654	99974534	ENSG00000136874	ENST00000259400	NM_017919.3	6885	TRUE	protein coding	909	HC PTV	0.000163593	106973	-0.0649693	0.717902	0.73	35	0.000163	104506	-0.07873	0.654233	0.6	34	HC PTV	0.000153	104733	32	0.09	0.17	0.587
STX17	9	99906654	99974534	ENSG00000136874	ENST00000259400	NM_017919.3	6885	TRUE	protein coding	909	Missense CADD ≥25	0.000341208	106973	0.322534	0.49718	0.66	73	0.000335	104506	0.446222	0.456026	0.5	70	Missense	0.00194	104733	406	-0.03	0.05	0.551
STX18	4	4415742	4542346	ENSG00000168818	ENST00000306200	NM_016930.4	2158	TRUE	protein coding	1008	Damaging	0.0008834	106973	0.235629	0.308518	0.46	189	0.000899	104506	0.021571	0.277879	0.96	188	Damaging	0.000912	104733	191	0.03	0.07	0.677
STX18	4	4415742	4542346	ENSG00000168818	ENST00000306200	NM_016930.4	2158	TRUE	protein coding	1008	HC PTV	0.000196311	106973	0.46477	0.654048	0.47	42	0.000201	104506	0.222077	0.587519	0.82	42	HC PTV	0.000205	104733	43	0.06	0.15	0.689
STX18	4	4415742	4542346	ENSG00000168818	ENST00000306200	NM_016930.4	2158	TRUE	protein coding	1008	Missense CADD ≥25	0.000687089	106973	0.169929	0.349764	0.65	147	0.000699	104506	-0.03618	0.315267	0.94	146	Missense	0.00217	104733	454	0.02	0.04	0.666
STX19	3	94014365	94028597	ENSG00000178750	ENST00000315099	NM_001001850.3	1149	TRUE	protein coding	885	Damaging	0.000415993	106973	-0.0377649	0.449628	0.93	89	0.000416	104506	-0.12101	0.408539	0.99	87	Damaging	0.00043	104733	90	-0.01	0.1	0.95
STX19	3	94014365	94028597	ENSG00000178750	ENST00000315099	NM_001001850.3	1149	TRUE	protein coding	885	HC PTV	0.000177615	106973	0.470851	0.687974	0.43	38	0.000182	104506	0.08779	0.618042	0.81	38	HC PTV	0.000186	104733	39	0.09	0.15	0.563
STX19	3	94014365	94028597	ENSG00000178750	ENST00000315099	NM_001001850.3	1149	TRUE	protein coding	885	Missense CADD ≥25	0.000238378	106973	-0.416714	0.593857	0.57	51	0.000234	104506	-0.28285	0.544267	0.85	49	Missense	0.00192	104733	403	-0.02	0.05	0.628
STX1A	7	73699206	73719672	ENSG00000106089	ENST00000222812	NM_004603.4	2102	TRUE	protein coding	867	Damaging	0.000224356	106973	0.57667	0.612843	0.62	48	0.00023	104506	0.355085	0.550575	0.88	48	Damaging	0.000239	104733	50	0.12	0.13	0.388
STX1A	7	73699206	73719672	ENSG00000106089	ENST00000222812	NM_004603.4	2102	TRUE	protein coding	867	Missense CADD ≥25	0.000219682	106973	0.545673	0.619325	0.64	47	0.000225	104506	0.325206	0.556399	0.9	47	Missense	0.000735	104733	154	-0.04	0.08	0.586
STX1B	16	30989256	31010638	ENSG00000099365	ENST00000215095	NM_052874.5	4674	TRUE	protein coding	867	Damaging	0.00022903	106973	0.683268	0.606397	0.21	49	0.00023	104506	0.713961	0.550392	0.12	48	Damaging	0.00022	104733	46	0.17	0.14	0.237
STX1B	16	30989256	31010638	ENSG00000099365	ENST00000215095	NM_052874.5	4674	TRUE	protein coding	867	Missense CADD ≥25	0.000215008	106973	0.769941	0.625842	0.19	46	0.000215	104506	0.802555	0.568426	0.093	45	Missense	0.000602	104733	126	0.13	0.08	0.136
STX2	12	130789600	130839266	ENSG00000111450	ENST00000392373	NM_194356.4	3441	TRUE	protein coding	867	Damaging	0.000514148	106973	0.184198	0.404341	0.53	110	0.000502	104506	0.409564	0.37169	0.17	105	Damaging	0.000501	104733	105	0.02	0.09	0.805
STX2	12	130789600	130839266	ENSG00000111450	ENST00000392373	NM_194356.4	3441	TRUE	protein coding	867	HC PTV	0.0001262	106973	-0.547314	0.815859	0.56	27	0.00012	104506	0.003264	0.761472	0.95	25	HC PTV	0.000129	104733	27	-0.17	0.18	0.341
STX2	12	130789600	130839266	ENSG00000111450	ENST00000392373	NM_194356.4	3441	TRUE	protein coding	867	Missense CADD ≥25	0.000387948	106973	0.422164	0.465421	0.29	83	0.000383	104506	0.536401	0.425772	0.13	80	Missense	0.00243	104733	509	0.14	0.04	0.0012
STX3	11	59713456	59805882	ENSG00000166900	ENST00000337979	NM_004177.5	6154	TRUE	protein coding	870	Damaging	0.000878726	106973	0.206385	0.309945	0.53	188	0.00088	104506	0.355682	0.281432	0.18	184	Damaging	0.000759	104733	159	0.09	0.08	0.228
STX3	11	59713456	59805882	ENSG00000166900	ENST00000337979	NM_004177.5	6154	TRUE	protein coding	870	HC PTV	0.000163593	106973	-0.581098	0.717739	0.44	35	0.000167	104506	-0.79661	0.644735	0.24	35	HC PTV	0.000172	104733	36	-0.14	0.16	0.373
STX3	11	59713456	59805882	ENSG00000166900	ENST00000337979	NM_004177.5	6154	TRUE	protein coding	870	Missense CADD ≥25	0.000719808	106973	0.341912	0.3424	0.35	154	0.000718	104506	0.578262	0.311647	0.053	150	Missense	0.00214	104733	448	-0.05	0.04	0.256
STX4	16	31032889	31042975	ENSG00000103496	ENST00000313843	NM_004604.5	1410	TRUE	protein coding	894	Damaging	0.00173408	106973	-0.0598854	0.220734	0.64	371	0.001756	104506	-0.23166	0.199374	0.17	367	Damaging	0.00172	104733	361	-0.02	0.05	0.677
STX4	16	31032889	31042975	ENSG00000103496	ENST00000313843	NM_004604.5	1410	TRUE	protein coding	894	HC PTV	0.000172941	106973	-0.186343	0.697803	0.66	37	0.000177	104506	-0.54242	0.62686	0.34	37	HC PTV	0.000158	104733	33	-0.15	0.17	0.36
STX4	16	31032889	31042975	ENSG00000103496	ENST00000313843	NM_004604.5	1410	TRUE	protein coding	894	Missense CADD ≥25	0.00156114	106973	-0.0457985	0.232616	0.73	334	0.001579	104506	-0.19657	0.210232	0.25	330	Missense	0.0025	104733	523	-0.02	0.04	0.673
STX5	11	62806860	62832051	ENSG00000162236	ENST00000294179	NM_003164.5	1794	TRUE	protein coding	1068	Damaging	0.00177148	106973	0.134971	0.21847	0.8	379	0.00177	104506	0.16597	0.19862	0.68	370	Damaging	0.00161	104733	337	0.07	0.05	0.175
STX5	11	62806860	62832051	ENSG00000162236	ENST00000294179	NM_003164.5	1794	TRUE	protein coding	1068	HC PTV	0.000205659	106973	-0.734545	0.640207	0.18	44	0.000196	104506	-0.33988	0.595747	0.37	41	HC PTV	1.43e-05	104733	3	1.04	0.55	0.0586
STX5	11	62806860	62832051	ENSG00000162236	ENST00000294179	NM_003164.5	1794	TRUE	protein coding	1068	Missense CADD ≥25	0.00156582	106973	0.249365	0.232325	0.45	335	0.001574	104506	0.229046	0.210589	0.45	329	Missense	0.00415	104733	869	0.01	0.03	0.852
STX6	1	180972712	181023121	ENSG00000135823	ENST00000258301	NM_005819.6	4810	TRUE	protein coding	768	Damaging	0.000649697	106973	-0.527825	0.359152	0.16	139	0.000651	104506	-0.51385	0.326165	0.088	136	Damaging	0.000683	104733	143	-0.06	0.08	0.44
STX6	1	180972712	181023121	ENSG00000135823	ENST00000258301	NM_005819.6	4810	TRUE	protein coding	768	HC PTV	4.67408e-05	106973	1.25965	1.33825	0.29	10	4.78e-05	104506	1.0715	1.20215	0.36	10	HC PTV	4.3e-05	104733	9	0.63	0.32	0.0455
STX6	1	180972712	181023121	ENSG00000135823	ENST00000258301	NM_005819.6	4810	TRUE	protein coding	768	Missense CADD ≥25	0.000602956	106973	-0.666435	0.372794	0.078	129	0.000603	104506	-0.6397	0.338844	0.043	126	Missense	0.0026	104733	545	-0.03	0.04	0.438
STX7	6	132445867	132513198	ENSG00000079950	ENST00000367941	NM_003569.3	15845	TRUE	protein coding	786	Damaging	0.000392622	106973	0.699909	0.463419	0.2	84	0.000397	104506	0.62642	0.418765	0.26	83	Damaging	0.000358	104733	75	0.14	0.11	0.193
STX7	6	132445867	132513198	ENSG00000079950	ENST00000367941	NM_003569.3	15845	TRUE	protein coding	786	HC PTV	5.60889e-05	106973	0.666254	1.22563	0.61	12	5.74e-05	104506	0.372508	1.10092	0.84	12	HC PTV	4.77e-05	104733	10	0.09	0.3	0.767
STX7	6	132445867	132513198	ENSG00000079950	ENST00000367941	NM_003569.3	15845	TRUE	protein coding	786	Missense CADD ≥25	0.000336534	106973	0.70536	0.500524	0.24	72	0.00034	104506	0.669215	0.452748	0.26	71	Missense	0.000845	104733	177	0.08	0.07	0.294
STX8	17	9250471	9576591	ENSG00000170310	ENST00000306357	NM_004853.3	830	TRUE	protein coding	711	Damaging	0.000631	106973	0.363258	0.365471	0.28	135	0.000636	104506	0.271362	0.33077	0.34	133	Damaging	0.000535	104733	112	0.02	0.09	0.793
STX8	17	9250471	9576591	ENSG00000170310	ENST00000306357	NM_004853.3	830	TRUE	protein coding	711	HC PTV	0.000271096	106973	0.775471	0.557346	0.16	58	0.000273	104506	0.711699	0.505048	0.11	57	HC PTV	0.000158	104733	33	0.05	0.17	0.757
STX8	17	9250471	9576591	ENSG00000170310	ENST00000306357	NM_004853.3	830	TRUE	protein coding	711	Missense CADD ≥25	0.000359904	106973	0.0522437	0.483785	0.83	77	0.000364	104506	-0.0593	0.437442	0.89	76	Missense	0.000998	104733	209	0.02	0.07	0.751
STXBP1	9	127579370	127696027	ENSG00000136854	ENST00000373299	NM_001032221.6	3754	TRUE	protein coding	1785	Damaging	0.000345882	106973	-0.0368217	0.493801	0.99	74	0.000349	104506	-0.02588	0.446557	0.91	73	Damaging	0.000344	104733	72	0.07	0.11	0.52
STXBP1	9	127579370	127696027	ENSG00000136854	ENST00000373299	NM_001032221.6	3754	TRUE	protein coding	1785	Missense CADD ≥25	0.000317837	106973	-0.284001	0.515115	0.62	68	0.000321	104506	-0.25564	0.466113	0.49	67	Missense	0.00159	104733	333	0.09	0.05	0.0871
STXBP2	19	7636881	7647873	ENSG00000076944	ENST00000221283	NM_006949.4	1885	TRUE	protein coding	1782	Damaging	0.00332794	106973	-0.257931	0.159363	0.12	712	0.003292	104506	-0.09616	0.145647	0.58	688	Damaging	0.00338	104733	707	-0.05	0.04	0.166
STXBP2	19	7636881	7647873	ENSG00000076944	ENST00000221283	NM_006949.4	1885	TRUE	protein coding	1782	HC PTV	0.000542193	106973	0.0487517	0.393707	0.66	116	0.00055	104506	-0.15213	0.355255	0.9	115	HC PTV	0.000611	104733	128	0	0.08	0.963
STXBP2	19	7636881	7647873	ENSG00000076944	ENST00000221283	NM_006949.4	1885	TRUE	protein coding	1782	Missense CADD ≥25	0.00282314	106973	-0.316684	0.172937	0.061	604	0.002775	104506	-0.07326	0.158547	0.55	580	Missense	0.00485	104733	1016	-0.04	0.03	0.181
STXBP3	1	108746674	108809523	ENSG00000116266	ENST00000370008	NM_007269.4	2489	TRUE	protein coding	1779	Damaging	0.000453385	106973	-0.851646	0.429844	0.063	97	0.00044	104506	-0.42842	0.396475	0.34	92	Damaging	0.000444	104733	93	-0.11	0.1	0.276
STXBP3	1	108746674	108809523	ENSG00000116266	ENST00000370008	NM_007269.4	2489	TRUE	protein coding	1779	HC PTV	7.47852e-05	106973	-0.444922	1.05795	0.8	16	7.18e-05	104506	0.289632	0.981517	0.5	15	HC PTV	7.16e-05	104733	15	0.16	0.25	0.516
STXBP3	1	108746674	108809523	ENSG00000116266	ENST00000370008	NM_007269.4	2489	TRUE	protein coding	1779	Missense CADD ≥25	0.0003786	106973	-0.931795	0.470355	0.055	81	0.000368	104506	-0.56828	0.433349	0.18	77	Missense	0.00158	104733	330	0.01	0.05	0.8
STXBP4	17	54968727	55173632	ENSG00000166263	ENST00000376352	NM_178509.6	15590	TRUE	protein coding	1662	Damaging	0.000673067	106973	-0.0622667	0.353856	0.96	144	0.000684	104506	-0.27216	0.318983	0.43	143	Damaging	0.000687	104733	144	-0.02	0.08	0.808
STXBP4	17	54968727	55173632	ENSG00000166263	ENST00000376352	NM_178509.6	15590	TRUE	protein coding	1662	HC PTV	0.000121526	106973	0.372884	0.83237	0.84	26	0.00012	104506	0.689934	0.76253	0.55	25	HC PTV	0.000119	104733	25	0.13	0.19	0.511
STXBP4	17	54968727	55173632	ENSG00000166263	ENST00000376352	NM_178509.6	15590	TRUE	protein coding	1662	Missense CADD ≥25	0.000551541	106973	-0.158182	0.390849	0.88	118	0.000565	104506	-0.47602	0.351108	0.25	118	Missense	0.00249	104733	522	0.02	0.04	0.709
STXBP5	6	147204425	147390476	ENSG00000164506	ENST00000367481		9177	TRUE	protein coding	3348	Damaging	0.00211268	106973	-0.135484	0.200132	0.49	452	0.0021	104506	-0.07256	0.182407	0.58	439	Damaging	0.00217	104733	454	0	0.04	0.939
STXBP5	6	147204425	147390476	ENSG00000164506	ENST00000367481		9177	TRUE	protein coding	3348	Missense CADD ≥25	0.00207529	106973	-0.152312	0.201918	0.45	444	0.002062	104506	-0.08148	0.184084	0.55	431	Missense	0.00474	104733	992	0.02	0.03	0.541
STXBP5L	3	120908072	121424761	ENSG00000145087	ENST00000471454	NM_001308330.2	9291	TRUE	protein coding	3489	Damaging	0.00162658	106973	0.176192	0.227661	0.34	348	0.001617	104506	0.329928	0.20752	0.065	338	Damaging	0.00169	104733	354	0.06	0.05	0.232
STXBP5L	3	120908072	121424761	ENSG00000145087	ENST00000471454	NM_001308330.2	9291	TRUE	protein coding	3489	HC PTV	0.000135548	106973	1.04889	0.787453	0.11	29	0.000134	104506	1.35203	0.719931	0.035	28	HC PTV	0.000143	104733	30	0.42	0.17	0.0152
STXBP5L	3	120908072	121424761	ENSG00000145087	ENST00000471454	NM_001308330.2	9291	TRUE	protein coding	3489	Missense CADD ≥25	0.00149103	106973	0.0965433	0.237753	0.61	319	0.001483	104506	0.237185	0.216662	0.2	310	Missense	0.00546	104733	1143	0.01	0.03	0.814
STXBP6	14	24809656	25050297	ENSG00000168952	ENST00000323944		4132	TRUE	protein coding	633	Damaging	0.000163593	106973	0.0732191	0.718125	0.99	35	0.000167	104506	-0.21957	0.645087	0.88	35	Damaging	0.000158	104733	33	-0.03	0.17	0.874
STXBP6	14	24809656	25050297	ENSG00000168952	ENST00000323944		4132	TRUE	protein coding	633	Missense CADD ≥25	0.000140222	106973	0.194882	0.775648	0.9	30	0.000144	104506	-0.04636	0.696759	0.98	30	Missense	0.000559	104733	117	0.02	0.09	0.798
STYK1	12	10618923	10674318	ENSG00000060140	ENST00000075503	NM_018423.3	2771	TRUE	protein coding	1269	Damaging	0.00126667	106973	-0.665482	0.257809	0.0096	271	0.001244	104506	-0.45818	0.236395	0.038	260	Damaging	0.00129	104733	270	-0.12	0.06	0.045
STYK1	12	10618923	10674318	ENSG00000060140	ENST00000075503	NM_018423.3	2771	TRUE	protein coding	1269	HC PTV	0.000560889	106973	-0.836645	0.38719	0.074	120	0.000555	104506	-0.75363	0.353694	0.061	116	HC PTV	0.000582	104733	122	-0.18	0.09	0.0375
STYK1	12	10618923	10674318	ENSG00000060140	ENST00000075503	NM_018423.3	2771	TRUE	protein coding	1269	Missense CADD ≥25	0.00071046	106973	-0.510951	0.344034	0.069	152	0.000694	104506	-0.20397	0.316364	0.29	145	Missense	0.0029	104733	607	-0.05	0.04	0.216
STYX	14	52730166	52774989	ENSG00000198252	ENST00000354586	NM_145251.4	4864	TRUE	protein coding	672	Damaging	8.41334e-05	106973	0.0264365	1.0013	0.84	18	8.13e-05	104506	0.465431	0.925547	0.45	17	Damaging	0.0001	104733	21	0.09	0.21	0.681
STYX	14	52730166	52774989	ENSG00000198252	ENST00000354586	NM_145251.4	4864	TRUE	protein coding	672	Missense CADD ≥25	4.67408e-05	106973	0.282554	1.34335	0.7	10	4.78e-05	104506	-0.06904	1.20672	0.8	10	Missense	0.000859	104733	180	0.05	0.07	0.438
STYXL1	7	75996338	76048004	ENSG00000127952	ENST00000359697	NM_001317785.2	1411	TRUE	protein coding	942	Damaging	0.000598282	106973	0.366869	0.375442	0.3	128	0.000608	104506	0.179681	0.338623	0.53	127	Damaging	0.000587	104733	123	0.05	0.09	0.592
STYXL1	7	75996338	76048004	ENSG00000127952	ENST00000359697	NM_001317785.2	1411	TRUE	protein coding	942	HC PTV	0.000177615	106973	1.56987	0.68873	0.038	38	0.000182	104506	1.29761	0.618752	0.063	38	HC PTV	0.000172	104733	36	0.19	0.16	0.241
STYXL1	7	75996338	76048004	ENSG00000127952	ENST00000359697	NM_001317785.2	1411	TRUE	protein coding	942	Missense CADD ≥25	0.000420667	106973	-0.141634	0.44764	0.91	90	0.000426	104506	-0.29803	0.40441	0.64	89	Missense	0.00253	104733	529	0.04	0.04	0.341
STYXL2	1	167094075	167129165	ENSG00000198842	ENST00000361200	NM_001080426.3	4170	TRUE	protein coding	3477	Damaging	0.00243519	106973	0.152291	0.185901	0.42	521	0.002445	104506	0.130719	0.168626	0.4	511	Damaging	0.00247	104733	517	0.02	0.04	0.598
STYXL2	1	167094075	167129165	ENSG00000198842	ENST00000361200	NM_001080426.3	4170	TRUE	protein coding	3477	HC PTV	0.000327185	106973	-0.242731	0.505956	0.42	70	0.000321	104506	0.165087	0.464561	0.9	67	HC PTV	0.000325	104733	68	-0.01	0.12	0.933
STYXL2	1	167094075	167129165	ENSG00000198842	ENST00000361200	NM_001080426.3	4170	TRUE	protein coding	3477	Missense CADD ≥25	0.00211268	106973	0.216048	0.199529	0.23	452	0.002129	104506	0.127369	0.180648	0.34	445	Missense	0.00809	104733	1695	0	0.02	0.84
SUB1	5	32531633	32604079	ENSG00000113387	ENST00000265073	NM_006713.4	3449	TRUE	protein coding	384	Damaging	4.67408e-05	106973	0.876	1.34099	0.8	10	4.78e-05	104506	0.560746	1.20456	0.9	10	Damaging	4.77e-05	104733	10	0.21	0.3	0.487
SUCLA2	13	47745736	48037968	ENSG00000136143	ENST00000646932	NM_003850.3	2111	TRUE	protein coding	1392	Damaging	0.00137885	106973	-0.161133	0.247746	0.64	295	0.001364	104506	-0.09354	0.226419	0.76	285	Damaging	0.00131	104733	274	0.02	0.06	0.742
SUCLA2	13	47745736	48037968	ENSG00000136143	ENST00000646932	NM_003850.3	2111	TRUE	protein coding	1392	HC PTV	8.88075e-05	106973	-0.135499	0.974953	0.69	19	8.61e-05	104506	0.153971	0.89975	0.83	18	HC PTV	8.12e-05	104733	17	-0.13	0.23	0.56
SUCLA2	13	47745736	48037968	ENSG00000136143	ENST00000646932	NM_003850.3	2111	TRUE	protein coding	1392	Missense CADD ≥25	0.00129005	106973	-0.162846	0.25611	0.71	276	0.001277	104506	-0.11023	0.233904	0.8	267	Missense	0.00308	104733	645	-0.02	0.04	0.62
SUCLG1	2	84423528	84460045	ENSG00000163541	ENST00000393868	NM_003849.4	1270	TRUE	protein coding	1041	Damaging	0.00226225	106973	0.086667	0.19275	0.58	484	0.002268	104506	0.090687	0.174936	0.63	474	Damaging	0.00233	104733	488	0.02	0.04	0.678
SUCLG1	2	84423528	84460045	ENSG00000163541	ENST00000393868	NM_003849.4	1270	TRUE	protein coding	1041	HC PTV	0.000154245	106973	-0.123105	0.736581	0.69	33	0.000148	104506	0.433512	0.68258	0.53	31	HC PTV	0.000153	104733	32	-0.02	0.17	0.922
SUCLG1	2	84423528	84460045	ENSG00000163541	ENST00000393868	NM_003849.4	1270	TRUE	protein coding	1041	Missense CADD ≥25	0.00210801	106973	0.10202	0.199642	0.5	451	0.00212	104506	0.066545	0.180923	0.74	443	Missense	0.003	104733	628	-0.01	0.04	0.776
SUCLG2	3	67360460	67654612	ENSG00000172340	ENST00000307227	NM_003848.4	2350	TRUE	protein coding	1299	Damaging	0.00219214	106973	-0.101765	0.196216	0.89	469	0.002158	104506	0.060629	0.179747	0.36	451	Damaging	0.00218	104733	456	0.03	0.04	0.568
SUCLG2	3	67360460	67654612	ENSG00000172340	ENST00000307227	NM_003848.4	2350	TRUE	protein coding	1299	HC PTV	0.000345882	106973	0.142429	0.493075	0.79	74	0.00034	104506	0.323317	0.452211	0.52	71	HC PTV	0.000353	104733	74	-0.02	0.11	0.857
SUCLG2	3	67360460	67654612	ENSG00000172340	ENST00000307227	NM_003848.4	2350	TRUE	protein coding	1299	Missense CADD ≥25	0.00184626	106973	-0.147501	0.213729	0.8	395	0.001818	104506	0.011322	0.19575	0.48	380	Missense	0.0048	104733	1006	0.02	0.03	0.598
SUCNR1	3	151873643	151884619	ENSG00000198829	ENST00000362032	NM_033050.6	4181	TRUE	protein coding	1005	Damaging	0.000243052	106973	-0.490375	0.588124	0.48	52	0.000244	104506	-0.5089	0.533495	0.43	51	Damaging	0.000234	104733	49	-0.21	0.14	0.126
SUCNR1	3	151873643	151884619	ENSG00000198829	ENST00000362032	NM_033050.6	4181	TRUE	protein coding	1005	Missense CADD ≥25	0.000224356	106973	-0.429662	0.612123	0.52	48	0.000225	104506	-0.46169	0.555718	0.46	47	Missense	0.00136	104733	285	0.04	0.06	0.461
SUCO	1	172532349	172611833	ENSG00000094975	ENST00000263688	NM_014283.5	5625	TRUE	protein coding	3765	Damaging	0.00246791	106973	-0.240664	0.184619	0.22	528	0.002474	104506	-0.31018	0.167599	0.075	517	Damaging	0.00133	104733	278	-0.06	0.06	0.295
SUCO	1	172532349	172611833	ENSG00000094975	ENST00000263688	NM_014283.5	5625	TRUE	protein coding	3765	HC PTV	0.000415993	106973	-0.046019	0.448763	0.92	89	0.000407	104506	0.001884	0.412499	0.81	85	HC PTV	0.00063	104733	132	0.14	0.08	0.0822
SUCO	1	172532349	172611833	ENSG00000094975	ENST00000263688	NM_014283.5	5625	TRUE	protein coding	3765	Missense CADD ≥25	0.00205659	106973	-0.272552	0.20215	0.18	440	0.002072	104506	-0.36447	0.183056	0.045	433	Missense	0.0104	104733	2177	-0.02	0.02	0.277
SUDS3	12	118376555	118418033	ENSG00000111707	ENST00000543473	NM_022491.3	4724	TRUE	protein coding	987	Damaging	0.000462734	106973	0.505997	0.42623	0.11	99	0.000469	104506	0.45732	0.384766	0.12	98	Damaging	0.000454	104733	95	0.1	0.1	0.314
SUDS3	12	118376555	118418033	ENSG00000111707	ENST00000543473	NM_022491.3	4724	TRUE	protein coding	987	Missense CADD ≥25	0.000430015	106973	0.593827	0.442134	0.073	92	0.00044	104506	0.37624	0.397102	0.17	92	Missense	0.000964	104733	202	0.05	0.07	0.456
SUFU	10	102503972	102633535	ENSG00000107882	ENST00000369902	NM_016169.4	5016	TRUE	protein coding	1455	Damaging	0.000990904	106973	0.187508	0.291871	0.37	212	0.000976	104506	0.300932	0.267219	0.12	204	Damaging	0.000993	104733	208	0.07	0.07	0.31
SUFU	10	102503972	102633535	ENSG00000107882	ENST00000369902	NM_016169.4	5016	TRUE	protein coding	1455	Missense CADD ≥25	0.000981556	106973	0.20434	0.293256	0.35	210	0.000966	104506	0.318381	0.268538	0.11	202	Missense	0.00251	104733	525	-0.04	0.04	0.351
SUGCT	7	40135005	40860763	ENSG00000175600	ENST00000335693	NM_001193313.2	1617	TRUE	protein coding	1317	Damaging	0.00189768	106973	-0.213314	0.211091	0.34	406	0.001866	104506	0.016737	0.193491	0.92	390	Damaging	NA	NA	NA	NA	NA	NA
SUGCT	7	40135005	40860763	ENSG00000175600	ENST00000335693	NM_001193313.2	1617	TRUE	protein coding	1317	HC PTV	0.000546867	106973	0.133372	0.392726	0.87	117	0.00055	104506	0.059393	0.355877	0.97	115	HC PTV	NA	NA	NA	NA	NA	NA
SUGCT	7	40135005	40860763	ENSG00000175600	ENST00000335693	NM_001193313.2	1617	TRUE	protein coding	1317	Missense CADD ≥25	0.00135548	106973	-0.340751	0.249594	0.23	290	0.001321	104506	0.009851	0.229846	0.88	276	Missense	NA	NA	NA	NA	NA	NA
SUGP1	19	19276018	19320509	ENSG00000105705	ENST00000247001	NM_172231.4	2566	TRUE	protein coding	1938	Damaging	0.000743178	106973	0.238981	0.336395	0.55	159	0.000751	104506	0.155972	0.304149	0.8	157	Damaging	0.000759	104733	159	0.03	0.08	0.702
SUGP1	19	19276018	19320509	ENSG00000105705	ENST00000247001	NM_172231.4	2566	TRUE	protein coding	1938	HC PTV	8.41334e-05	106973	-1.1239	0.999027	0.44	18	8.13e-05	104506	-0.45067	0.923586	0.91	17	HC PTV	8.59e-05	104733	18	-0.25	0.22	0.269
SUGP1	19	19276018	19320509	ENSG00000105705	ENST00000247001	NM_172231.4	2566	TRUE	protein coding	1938	Missense CADD ≥25	0.000659045	106973	0.41312	0.357193	0.36	141	0.00067	104506	0.229681	0.322059	0.75	140	Missense	0.00285	104733	597	-0.03	0.04	0.466
SUGP2	19	18990888	19034023	ENSG00000064607	ENST00000452918	NM_001017392.5	6189	TRUE	protein coding	3249	Damaging	0.000612304	106973	-0.38053	0.370503	0.21	131	0.000598	104506	-0.08993	0.340759	0.56	125	Damaging	0.000616	104733	129	-0.12	0.08	0.145
SUGP2	19	18990888	19034023	ENSG00000064607	ENST00000452918	NM_001017392.5	6189	TRUE	protein coding	3249	HC PTV	5.14148e-05	106973	-1.3501	1.27785	0.13	11	4.31e-05	104506	0.825887	1.2692	0.91	9	HC PTV	4.77e-05	104733	10	-0.16	0.3	0.59
SUGP2	19	18990888	19034023	ENSG00000064607	ENST00000452918	NM_001017392.5	6189	TRUE	protein coding	3249	Missense CADD ≥25	0.000560889	106973	-0.291485	0.387096	0.39	120	0.000555	104506	-0.16104	0.353719	0.52	116	Missense	0.00682	104733	1429	0.02	0.03	0.436
SUGT1	13	52652709	52700909	ENSG00000165416	ENST00000310528	NM_006704.5	14161	TRUE	protein coding	1002	Damaging	0.000331859	106973	-0.655716	0.504462	0.26	71	0.000325	104506	-0.58743	0.46304	0.24	68	Damaging	0.000358	104733	75	-0.25	0.11	0.0213
SUGT1	13	52652709	52700909	ENSG00000165416	ENST00000310528	NM_006704.5	14161	TRUE	protein coding	1002	Missense CADD ≥25	0.000322511	106973	-0.575984	0.511717	0.35	69	0.000316	104506	-0.50187	0.47	0.35	66	Missense	0.00118	104733	248	0	0.06	0.943
SULF1	8	69466624	69660915	ENSG00000137573	ENST00000402687	NM_001128205.2	5662	TRUE	protein coding	2616	Damaging	0.00186496	106973	0.155243	0.213	0.49	399	0.001866	104506	0.157279	0.193509	0.5	390	Damaging	0.00188	104733	394	0.04	0.05	0.377
SULF1	8	69466624	69660915	ENSG00000137573	ENST00000402687	NM_001128205.2	5662	TRUE	protein coding	2616	Missense CADD ≥25	0.00184159	106973	0.175112	0.214341	0.45	394	0.001842	104506	0.184389	0.194756	0.43	385	Missense	0.00623	104733	1304	0.04	0.03	0.114
SULF2	20	47656348	47786616	ENSG00000196562	ENST00000484875		4238	TRUE	protein coding	2613	Damaging	0.00221084	106973	0.110032	0.195564	0.59	473	0.002225	104506	0.025254	0.177135	0.93	465	Damaging	0.00222	104733	464	-0.01	0.04	0.885
SULF2	20	47656348	47786616	ENSG00000196562	ENST00000484875		4238	TRUE	protein coding	2613	HC PTV	9.81556e-05	106973	1.03589	0.926204	0.23	21	0.0001	104506	0.950015	0.831798	0.16	21	HC PTV	9.07e-05	104733	19	0.1	0.22	0.65
SULF2	20	47656348	47786616	ENSG00000196562	ENST00000484875		4238	TRUE	protein coding	2613	Missense CADD ≥25	0.00211268	106973	0.066802	0.200035	0.77	452	0.002124	104506	-0.01867	0.181257	0.83	444	Missense	0.00849	104733	1778	0.01	0.02	0.694
SULT1A1	16	28603944	28623625	ENSG00000196502	ENST00000314752		1162	TRUE	protein coding	888	Damaging	0.000313163	106973	0.746076	0.518614	0.13	67	0.000321	104506	0.499785	0.46589	0.21	67	Damaging	0.000525	104733	110	0.12	0.09	0.171
SULT1A1	16	28603944	28623625	ENSG00000196502	ENST00000314752		1162	TRUE	protein coding	888	HC PTV	0.000238378	106973	0.962634	0.594372	0.071	51	0.000244	104506	0.738625	0.533945	0.1	51	HC PTV	0.000291	104733	61	0.11	0.12	0.333
SULT1A1	16	28603944	28623625	ENSG00000196502	ENST00000314752		1162	TRUE	protein coding	888	Missense CADD ≥25	7.47852e-05	106973	0.0552361	1.06104	0.93	16	7.66e-05	104506	-0.26183	0.953162	0.75	16	Missense	0.0036	104733	754	0.02	0.03	0.496
SULT1A2	16	28591943	28597050	ENSG00000197165	ENST00000335715	NM_001054.4	1031	TRUE	protein coding	888	Damaging	0.000920793	106973	-0.0305628	0.302636	0.68	197	0.000919	104506	0.038179	0.275387	0.69	192	Damaging	0.000735	104733	154	0.04	0.08	0.566
SULT1A2	16	28591943	28597050	ENSG00000197165	ENST00000335715	NM_001054.4	1031	TRUE	protein coding	888	HC PTV	0.000373926	106973	0.374111	0.47467	0.91	80	0.000368	104506	0.578388	0.434639	0.65	77	HC PTV	0.000181	104733	38	0.18	0.15	0.23
SULT1A2	16	28591943	28597050	ENSG00000197165	ENST00000335715	NM_001054.4	1031	TRUE	protein coding	888	Missense CADD ≥25	0.000546867	106973	-0.307322	0.392575	0.53	117	0.00055	104506	-0.32371	0.355716	0.38	115	Missense	0.0029	104733	607	0.05	0.04	0.178
SULT1B1	4	69721167	69787961	ENSG00000173597	ENST00000310613	NM_014465.4	7018	TRUE	protein coding	891	Damaging	0.000846008	106973	0.243844	0.315256	0.6	181	0.000852	104506	0.212965	0.285567	0.61	178	Damaging	0.000859	104733	180	0	0.07	0.946
SULT1B1	4	69721167	69787961	ENSG00000173597	ENST00000310613	NM_014465.4	7018	TRUE	protein coding	891	HC PTV	0.000215008	106973	0.379732	0.624946	0.46	46	0.00022	104506	0.089548	0.561378	0.94	46	HC PTV	0.000215	104733	45	0.04	0.14	0.794
SULT1B1	4	69721167	69787961	ENSG00000173597	ENST00000310613	NM_014465.4	7018	TRUE	protein coding	891	Missense CADD ≥25	0.000649697	106973	0.220421	0.35968	0.79	139	0.000651	104506	0.281199	0.326638	0.52	136	Missense	0.00252	104733	528	0.02	0.04	0.635
SULT1C2	2	108288639	108309915	ENSG00000198203	ENST00000251481	NM_001056.4	2539	TRUE	protein coding	891	Damaging	0.00175745	106973	-0.0569708	0.218588	0.82	376	0.001785	104506	-0.22955	0.197118	0.27	373	Damaging	0.0018	104733	378	-0.05	0.05	0.29
SULT1C2	2	108288639	108309915	ENSG00000198203	ENST00000251481	NM_001056.4	2539	TRUE	protein coding	891	HC PTV	0.000172941	106973	0.712748	0.695542	0.26	37	0.000177	104506	0.354872	0.62471	0.49	37	HC PTV	0.000167	104733	35	0.05	0.16	0.734
SULT1C2	2	108288639	108309915	ENSG00000198203	ENST00000251481	NM_001056.4	2539	TRUE	protein coding	891	Missense CADD ≥25	0.00158451	106973	-0.141231	0.230179	0.55	339	0.001608	104506	-0.29398	0.207661	0.16	336	Missense	0.00342	104733	717	-0.03	0.04	0.426
SULT1C3	2	108239968	108265351	ENSG00000196228	ENST00000681802	NM_001320878.2	1244	TRUE	protein coding	915	Damaging	0.000186963	106973	0.773586	0.668908	0.34	40	0.000182	104506	1.01664	0.61639	0.13	38	Damaging	0.000353	104733	74	0.19	0.11	0.0874
SULT1C3	2	108239968	108265351	ENSG00000196228	ENST00000681802	NM_001320878.2	1244	TRUE	protein coding	915	HC PTV	0.000186963	106973	0.773586	0.668908	0.34	40	0.000182	104506	1.01664	0.61639	0.13	38	HC PTV	0.000306	104733	64	0.2	0.12	0.0852
SULT1C4	2	108377911	108388989	ENSG00000198075	ENST00000272452	NM_006588.4	2850	TRUE	protein coding	909	Damaging	0.000130874	106973	0.293491	0.799468	0.6	28	0.000129	104506	0.413098	0.731216	0.62	27	Damaging	0.000129	104733	27	0.01	0.18	0.947
SULT1C4	2	108377911	108388989	ENSG00000198075	ENST00000272452	NM_006588.4	2850	TRUE	protein coding	909	HC PTV	7.94593e-05	106973	1.36588	1.02599	0.08	17	7.66e-05	104506	1.8227	0.949835	0.03	16	HC PTV	7.16e-05	104733	15	0.3	0.25	0.223
SULT1C4	2	108377911	108388989	ENSG00000198075	ENST00000272452	NM_006588.4	2850	TRUE	protein coding	909	Missense CADD ≥25	5.14148e-05	106973	-1.36369	1.27538	0.18	11	5.26e-05	104506	-1.63717	1.14549	0.066	11	Missense	0.00124	104733	260	0.04	0.06	0.53
SULT1E1	4	69841212	69860145	ENSG00000109193	ENST00000226444	NM_005420.3	1773	TRUE	protein coding	885	Damaging	0.000243052	106973	1.48174	0.587797	0.026	52	0.000249	104506	1.22301	0.528007	0.044	52	Damaging	0.000258	104733	54	0.3	0.13	0.0195
SULT1E1	4	69841212	69860145	ENSG00000109193	ENST00000226444	NM_005420.3	1773	TRUE	protein coding	885	HC PTV	0.000112178	106973	1.52957	0.865108	0.12	24	0.000115	104506	1.31849	0.777108	0.14	24	HC PTV	0.000115	104733	24	0.35	0.19	0.0737
SULT1E1	4	69841212	69860145	ENSG00000109193	ENST00000226444	NM_005420.3	1773	TRUE	protein coding	885	Missense CADD ≥25	0.000130874	106973	1.44007	0.800933	0.11	28	0.000134	104506	1.14061	0.719461	0.17	28	Missense	0.00138	104733	289	-0.09	0.06	0.0953
SULT2A1	19	47870467	47886315	ENSG00000105398	ENST00000222002	NM_003167.4	1904	TRUE	protein coding	858	Damaging	0.000369252	106973	-0.142758	0.476981	0.85	79	0.000373	104506	-0.34553	0.431271	0.43	78	Damaging	0.000377	104733	79	-0.11	0.11	0.288
SULT2A1	19	47870467	47886315	ENSG00000105398	ENST00000222002	NM_003167.4	1904	TRUE	protein coding	858	HC PTV	0.000364578	106973	-0.171418	0.480026	0.79	78	0.000368	104506	-0.36657	0.43406	0.4	77	HC PTV	0.000372	104733	78	-0.12	0.11	0.258
SULT2B1	19	48552172	48599425	ENSG00000088002	ENST00000201586	NM_177973.2	1196	TRUE	protein coding	1098	Damaging	0.00083666	106973	-0.167518	0.317081	0.72	179	0.000828	104506	-0.01103	0.289771	0.83	173	Damaging	0.000831	104733	174	-0.05	0.07	0.484
SULT2B1	19	48552172	48599425	ENSG00000088002	ENST00000201586	NM_177973.2	1196	TRUE	protein coding	1098	HC PTV	0.000107504	106973	-0.180327	0.883794	0.97	23	0.000105	104506	-0.02883	0.811868	0.82	22	HC PTV	0.00011	104733	23	-0.01	0.2	0.949
SULT2B1	19	48552172	48599425	ENSG00000088002	ENST00000201586	NM_177973.2	1196	TRUE	protein coding	1098	Missense CADD ≥25	0.000729156	106973	-0.165553	0.339621	0.71	156	0.000722	104506	-0.00843	0.310134	0.88	151	Missense	0.00285	104733	596	0.03	0.04	0.458
SULT4A1	22	43824509	43862513	ENSG00000130540	ENST00000330884	NM_014351.4	2478	TRUE	protein coding	855	Damaging	0.000336534	106973	-0.6399	0.501022	0.12	72	0.00033	104506	-0.39784	0.459778	0.24	69	Damaging	0.000329	104733	69	-0.2	0.11	0.0787
SULT4A1	22	43824509	43862513	ENSG00000130540	ENST00000330884	NM_014351.4	2478	TRUE	protein coding	855	Missense CADD ≥25	0.000313163	106973	-0.764158	0.519371	0.089	67	0.000306	104506	-0.49813	0.477393	0.21	64	Missense	0.000687	104733	144	-0.06	0.08	0.414
SULT6B1	2	37167820	37196598	ENSG00000138068	ENST00000535679	NM_001367551.1	1057	TRUE	protein coding	912	Damaging	0.000518823	106973	0.294156	0.401701	0.35	111	0.000531	104506	-0.00979	0.360795	0.85	111	Damaging	0.000525	104733	110	0	0.09	0.956
SULT6B1	2	37167820	37196598	ENSG00000138068	ENST00000535679	NM_001367551.1	1057	TRUE	protein coding	912	HC PTV	0.000154245	106973	1.48686	0.736448	0.082	33	0.000158	104506	1.33397	0.661448	0.12	33	HC PTV	0.000162	104733	34	0.17	0.16	0.298
SULT6B1	2	37167820	37196598	ENSG00000138068	ENST00000535679	NM_001367551.1	1057	TRUE	protein coding	912	Missense CADD ≥25	0.000364578	106973	-0.210866	0.47913	0.98	78	0.000373	104506	-0.57858	0.430337	0.43	78	Missense	0.00171	104733	359	0.06	0.05	0.208
SUMF1	3	3700814	4467273	ENSG00000144455	ENST00000272902	NM_182760.4	2147	TRUE	protein coding	1125	Damaging	0.000668393	106973	-0.790491	0.354849	0.01	143	0.000655	104506	-0.49621	0.325678	0.039	137	Damaging	0.000687	104733	144	-0.18	0.08	0.0255
SUMF1	3	3700814	4467273	ENSG00000144455	ENST00000272902	NM_182760.4	2147	TRUE	protein coding	1125	HC PTV	0.000182289	106973	-0.781512	0.679109	0.15	39	0.000182	104506	-0.75222	0.618045	0.14	38	HC PTV	0.000186	104733	39	-0.23	0.15	0.123
SUMF1	3	3700814	4467273	ENSG00000144455	ENST00000272902	NM_182760.4	2147	TRUE	protein coding	1125	Missense CADD ≥25	0.000486104	106973	-0.793228	0.416016	0.033	104	0.000474	104506	-0.39747	0.383043	0.13	99	Missense	0.00334	104733	699	-0.01	0.04	0.81
SUMF2	7	56064002	56080670	ENSG00000129103	ENST00000434526	NM_015411.4	1990	TRUE	protein coding	906	Damaging	0.000383274	106973	0.236619	0.46909	0.79	82	0.000383	104506	0.323565	0.426669	0.66	80	Damaging	0.000592	104733	124	0.05	0.09	0.557
SUMF2	7	56064002	56080670	ENSG00000129103	ENST00000434526	NM_015411.4	1990	TRUE	protein coding	906	HC PTV	8.41334e-05	106973	0.903824	1.00078	0.4	18	8.13e-05	104506	1.74812	0.925164	0.07	17	HC PTV	0.000291	104733	61	0.08	0.12	0.528
SUMF2	7	56064002	56080670	ENSG00000129103	ENST00000434526	NM_015411.4	1990	TRUE	protein coding	906	Missense CADD ≥25	0.000299141	106973	0.0487285	0.530881	0.88	64	0.000301	104506	-0.06124	0.480718	0.66	63	Missense	0.00259	104733	543	0.02	0.04	0.706
SUMO4	6	149400262	149401278	ENSG00000177688	ENST00000326669	NM_001002255.2	1017	TRUE	protein coding	288	Damaging	8.88075e-05	106973	-0.952873	0.974075	0.38	19	8.61e-05	104506	-0.71518	0.89893	0.45	18	Damaging	8.59e-05	104733	18	-0.18	0.22	0.426
SUMO4	6	149400262	149401278	ENSG00000177688	ENST00000326669	NM_001002255.2	1017	TRUE	protein coding	288	HC PTV	8.88075e-05	106973	-0.952873	0.974075	0.38	19	8.61e-05	104506	-0.71518	0.89893	0.45	18	HC PTV	8.59e-05	104733	18	-0.18	0.22	0.426
SUN1	7	816615	896435	ENSG00000164828	ENST00000401592	NM_001130965.3	4010	TRUE	protein coding	2358	Damaging	0.00137418	106973	0.0435403	0.247883	0.9	294	0.001383	104506	-0.07029	0.224615	0.75	289	Damaging	0.000406	104733	85	0.13	0.1	0.218
SUN1	7	816615	896435	ENSG00000164828	ENST00000401592	NM_001130965.3	4010	TRUE	protein coding	2358	HC PTV	0.000144896	106973	-1.20886	0.762459	0.17	31	0.000144	104506	-1.15381	0.69631	0.16	30	HC PTV	0.000105	104733	22	-0.32	0.2	0.109
SUN1	7	816615	896435	ENSG00000164828	ENST00000401592	NM_001130965.3	4010	TRUE	protein coding	2358	Missense CADD ≥25	0.00123396	106973	0.179524	0.261554	0.58	264	0.001244	104506	0.042891	0.23678	0.94	260	Missense	0.00875	104733	1832	0.06	0.02	0.00653
SUN2	22	38734725	38794143	ENSG00000100242	ENST00000405018		4022	TRUE	protein coding	2217	Damaging	0.001893	106973	-0.29884	0.211584	0.21	405	0.00188	104506	-0.24822	0.192958	0.2	393	Damaging	0.00199	104733	417	-0.02	0.05	0.644
SUN2	22	38734725	38794143	ENSG00000100242	ENST00000405018		4022	TRUE	protein coding	2217	HC PTV	0.000182289	106973	-0.643193	0.680718	0.45	39	0.000177	104506	-0.40561	0.627786	0.6	37	HC PTV	0.000186	104733	39	-0.17	0.15	0.261
SUN2	22	38734725	38794143	ENSG00000100242	ENST00000405018		4022	TRUE	protein coding	2217	Missense CADD ≥25	0.00171071	106973	-0.26184	0.222537	0.28	366	0.001703	104506	-0.23164	0.202706	0.24	356	Missense	0.00752	104733	1575	-0.01	0.02	0.739
SUN3	7	47987148	48029119	ENSG00000164744	ENST00000297325	NM_001030019.2	1425	TRUE	protein coding	1074	Damaging	0.000659045	106973	0.245808	0.357713	0.63	141	0.00067	104506	0.11627	0.322516	0.96	140	Damaging	0.000687	104733	144	0.08	0.08	0.288
SUN3	7	47987148	48029119	ENSG00000164744	ENST00000297325	NM_001030019.2	1425	TRUE	protein coding	1074	HC PTV	0.000430015	106973	0.124908	0.442743	0.92	92	0.00044	104506	-0.1221	0.39776	0.53	92	HC PTV	0.000454	104733	95	0.02	0.1	0.832
SUN3	7	47987148	48029119	ENSG00000164744	ENST00000297325	NM_001030019.2	1425	TRUE	protein coding	1074	Missense CADD ≥25	0.00022903	106973	0.472298	0.606545	0.49	49	0.00023	104506	0.572756	0.550564	0.34	48	Missense	0.00152	104733	318	-0.06	0.05	0.291
SUN5	20	32983773	33004433	ENSG00000167098	ENST00000356173	NM_080675.4	1252	TRUE	protein coding	1140	Damaging	0.000565563	106973	-0.412234	0.386031	0.28	121	0.00056	104506	-0.22598	0.352554	0.53	117	Damaging	0.000606	104733	127	-0.08	0.08	0.325
SUN5	20	32983773	33004433	ENSG00000167098	ENST00000356173	NM_080675.4	1252	TRUE	protein coding	1140	HC PTV	0.000168267	106973	-1.04516	0.707526	0.11	36	0.000167	104506	-0.85019	0.644416	0.17	35	HC PTV	0.000191	104733	40	-0.18	0.15	0.236
SUN5	20	32983773	33004433	ENSG00000167098	ENST00000356173	NM_080675.4	1252	TRUE	protein coding	1140	Missense CADD ≥25	0.000397297	106973	-0.143862	0.460484	0.81	85	0.000392	104506	0.04063	0.421039	0.88	82	Missense	0.00318	104733	666	-0.06	0.04	0.0852
SUOX	12	55997180	56006641	ENSG00000139531	ENST00000266971	NM_001032386.2	2319	TRUE	protein coding	1638	Damaging	0.00151907	106973	-0.104845	0.235496	0.55	325	0.001526	104506	-0.13892	0.21349	0.27	319	Damaging	0.00159	104733	333	-0.02	0.05	0.638
SUOX	12	55997180	56006641	ENSG00000139531	ENST00000266971	NM_001032386.2	2319	TRUE	protein coding	1638	HC PTV	0.000191637	106973	-0.532894	0.662079	0.35	41	0.000191	104506	-0.47591	0.602022	0.29	40	HC PTV	0.000191	104733	40	-0.14	0.15	0.345
SUOX	12	55997180	56006641	ENSG00000139531	ENST00000266971	NM_001032386.2	2319	TRUE	protein coding	1638	Missense CADD ≥25	0.00132744	106973	-0.0428139	0.251881	0.78	284	0.001335	104506	-0.09037	0.228243	0.44	279	Missense	0.00299	104733	627	0.01	0.04	0.829
SUPT16H	14	21351476	21384019	ENSG00000092201	ENST00000216297	NM_007192.4	4433	TRUE	protein coding	3144	Damaging	0.000336534	106973	-0.174835	0.500799	0.52	72	0.000344	104506	-0.41521	0.449867	0.22	72	Damaging	0.000339	104733	71	-0.02	0.11	0.867
SUPT16H	14	21351476	21384019	ENSG00000092201	ENST00000216297	NM_007192.4	4433	TRUE	protein coding	3144	Missense CADD ≥25	0.000317837	106973	-0.0419808	0.515306	0.71	68	0.000325	104506	-0.26755	0.462898	0.37	68	Missense	0.00215	104733	450	-0.05	0.04	0.254
SUPT20H	13	37009312	37059713	ENSG00000102710	ENST00000350612	NM_001014286.3	2923	TRUE	protein coding	2340	Damaging	0.0014069	106973	0.193536	0.245289	0.46	301	0.001397	104506	0.239366	0.223707	0.34	292	Damaging	0.00144	104733	302	0.06	0.05	0.311
SUPT20H	13	37009312	37059713	ENSG00000102710	ENST00000350612	NM_001014286.3	2923	TRUE	protein coding	2340	HC PTV	0.000401971	106973	0.36298	0.458406	0.47	86	0.000402	104506	0.394324	0.416656	0.39	84	HC PTV	0.000368	104733	77	0.07	0.11	0.492
SUPT20H	13	37009312	37059713	ENSG00000102710	ENST00000350612	NM_001014286.3	2923	TRUE	protein coding	2340	Missense CADD ≥25	0.0010283	106973	0.165174	0.28681	0.57	220	0.001019	104506	0.203024	0.261835	0.48	213	Missense	0.00369	104733	772	-0.01	0.03	0.824
SUPT3H	6	44809317	45377953	ENSG00000196284	ENST00000371459	NM_003599.4	4211	TRUE	protein coding	954	Damaging	0.000738504	106973	-0.139445	0.338021	0.65	158	0.000727	104506	0.097934	0.309553	0.76	152	Damaging	0.000936	104733	196	0	0.07	0.942
SUPT3H	6	44809317	45377953	ENSG00000196284	ENST00000371459	NM_003599.4	4211	TRUE	protein coding	954	HC PTV	0.000186963	106973	-0.189435	0.671406	0.6	40	0.000182	104506	-0.00738	0.618747	0.8	38	HC PTV	0.000191	104733	40	0.03	0.15	0.823
SUPT3H	6	44809317	45377953	ENSG00000196284	ENST00000371459	NM_003599.4	4211	TRUE	protein coding	954	Missense CADD ≥25	0.000551541	106973	-0.122381	0.391072	0.83	118	0.000545	104506	0.132996	0.35738	0.62	114	Missense	0.00325	104733	680	-0.03	0.04	0.398
SUPT4H1	17	58345175	58353093	ENSG00000213246	ENST00000225504	NM_003168.3	1488	TRUE	protein coding	354	Damaging	0.000266422	106973	0.554193	0.562195	0.33	57	0.000268	104506	0.074383	0.509514	0.77	56	Damaging	0.000272	104733	57	0.14	0.13	0.273
SUPT4H1	17	58345175	58353093	ENSG00000213246	ENST00000225504	NM_003168.3	1488	TRUE	protein coding	354	HC PTV	4.67408e-05	106973	2.26216	1.34196	0.12	10	4.31e-05	104506	0.491583	1.27068	0.79	9	HC PTV	4.77e-05	104733	10	0.51	0.3	0.0873
SUPT4H1	17	58345175	58353093	ENSG00000213246	ENST00000225504	NM_003168.3	1488	TRUE	protein coding	354	Missense CADD ≥25	0.000219682	106973	0.190593	0.619096	0.71	47	0.000225	104506	-0.00555	0.556143	0.84	47	Missense	0.000272	104733	57	0.08	0.13	0.518
SUPT5H	19	39436156	39476670	ENSG00000196235	ENST00000432763	NM_001111020.3	3678	TRUE	protein coding	3264	Damaging	0.00175745	106973	-0.0839092	0.218952	0.82	376	0.001751	104506	-0.10558	0.199381	0.56	366	Damaging	0.00175	104733	366	-0.01	0.05	0.859
SUPT5H	19	39436156	39476670	ENSG00000196235	ENST00000432763	NM_001111020.3	3678	TRUE	protein coding	3264	Missense CADD ≥25	0.00171539	106973	-0.0633121	0.221609	0.91	367	0.001718	104506	-0.0783	0.201307	0.65	359	Missense	0.0033	104733	692	-0.04	0.04	0.316
SUPT6H	17	28662198	28702679	ENSG00000109111	ENST00000314616	NM_003170.5	6404	TRUE	protein coding	5181	Damaging	0.00166865	106973	0.125994	0.22498	0.62	357	0.00167	104506	0.109862	0.204406	0.53	349	Damaging	0.00168	104733	351	0.03	0.05	0.583
SUPT6H	17	28662198	28702679	ENSG00000109111	ENST00000314616	NM_003170.5	6404	TRUE	protein coding	5181	Missense CADD ≥25	0.0016593	106973	0.132969	0.225611	0.61	355	0.00166	104506	0.120216	0.204993	0.51	347	Missense	0.00595	104733	1247	0	0.03	0.993
SUPT7L	2	27650809	27663840	ENSG00000119760	ENST00000337768	NM_014860.3	4296	TRUE	protein coding	1245	Damaging	0.00108439	106973	0.322005	0.278008	0.42	232	0.001076	104506	0.437935	0.253549	0.2	225	Damaging	0.000783	104733	164	0.07	0.07	0.319
SUPT7L	2	27650809	27663840	ENSG00000119760	ENST00000337768	NM_014860.3	4296	TRUE	protein coding	1245	HC PTV	0.000196311	106973	1.44584	0.652791	0.058	42	0.000196	104506	0.947216	0.59342	0.18	41	HC PTV	0.000201	104733	42	0.26	0.15	0.075
SUPT7L	2	27650809	27663840	ENSG00000119760	ENST00000337768	NM_014860.3	4296	TRUE	protein coding	1245	Missense CADD ≥25	0.000888075	106973	0.0729593	0.307145	1	190	0.00088	104506	0.323941	0.280325	0.43	184	Missense	0.00339	104733	710	-0.03	0.04	0.35
SUPV3L1	10	69180234	69209099	ENSG00000156502	ENST00000359655	NM_003171.5	2477	TRUE	protein coding	2361	Damaging	0.000920793	106973	0.174029	0.302743	0.53	197	0.000919	104506	0.25823	0.275408	0.32	192	Damaging	0.000931	104733	195	0.01	0.07	0.859
SUPV3L1	10	69180234	69209099	ENSG00000156502	ENST00000359655	NM_003171.5	2477	TRUE	protein coding	2361	HC PTV	0.000107504	106973	-0.197273	0.885286	0.75	23	0.000105	104506	0.146926	0.81294	0.91	22	HC PTV	0.000115	104733	24	0.02	0.19	0.936
SUPV3L1	10	69180234	69209099	ENSG00000156502	ENST00000359655	NM_003171.5	2477	TRUE	protein coding	2361	Missense CADD ≥25	0.000813289	106973	0.2231	0.322093	0.43	174	0.000813	104506	0.272543	0.292654	0.27	170	Missense	0.00491	104733	1028	0.01	0.03	0.751
SURF1	9	133351758	133356676	ENSG00000148290	ENST00000371974	NM_003172.4	1092	TRUE	protein coding	903	Damaging	0.00192105	106973	0.0575481	0.209882	0.89	411	0.001919	104506	0.084844	0.190851	0.71	401	Damaging	0.00119	104733	250	0.04	0.06	0.544
SURF1	9	133351758	133356676	ENSG00000148290	ENST00000371974	NM_003172.4	1092	TRUE	protein coding	903	HC PTV	0.0013882	106973	0.137012	0.246784	0.65	297	0.001397	104506	0.082564	0.223552	0.71	292	HC PTV	0.00137	104733	288	-0.01	0.06	0.905
SURF1	9	133351758	133356676	ENSG00000148290	ENST00000371974	NM_003172.4	1092	TRUE	protein coding	903	Missense CADD ≥25	0.000532845	106973	-0.14938	0.397947	0.63	114	0.000522	104506	0.090491	0.365534	0.92	109	Missense	0.00235	104733	492	0.08	0.04	0.0721
SURF2	9	133356550	133361158	ENSG00000148291	ENST00000371964	NM_017503.5	833	TRUE	protein coding	771	Damaging	0.0016406	106973	-0.393029	0.227037	0.1	351	0.001612	104506	-0.2225	0.208112	0.5	337	Damaging	0.000659	104733	138	-0.05	0.08	0.538
SURF2	9	133356550	133361158	ENSG00000148291	ENST00000371964	NM_017503.5	833	TRUE	protein coding	771	HC PTV	0.000495452	106973	-0.240653	0.412651	0.61	106	0.000478	104506	0.013891	0.381588	0.8	100	HC PTV	0.000497	104733	104	0	0.09	0.971
SURF2	9	133356550	133361158	ENSG00000148291	ENST00000371964	NM_017503.5	833	TRUE	protein coding	771	Missense CADD ≥25	0.00114515	106973	-0.458275	0.271621	0.1	245	0.001134	104506	-0.32196	0.24805	0.33	237	Missense	0.00248	104733	520	-0.11	0.04	0.0066
SURF4	9	133361450	133376166	ENSG00000148248	ENST00000371989	NM_033161.4	2930	TRUE	protein coding	810	Damaging	0.000271096	106973	0.440305	0.557731	0.52	58	0.000273	104506	0.376268	0.505327	0.48	57	Damaging	0.000138	104733	29	-0.14	0.18	0.418
SURF4	9	133361450	133376166	ENSG00000148248	ENST00000371989	NM_033161.4	2930	TRUE	protein coding	810	Missense CADD ≥25	0.000266422	106973	0.39159	0.562598	0.56	57	0.000268	104506	0.327007	0.509815	0.51	56	Missense	0.00053	104733	111	0.18	0.09	0.0441
SURF6	9	133328776	133336188	ENSG00000148296	ENST00000372022	NM_006753.6	4235	TRUE	protein coding	1086	Damaging	0.000906771	106973	-0.124094	0.305147	0.68	194	0.000909	104506	-0.18182	0.276954	0.45	190	Damaging	0.000902	104733	189	-0.02	0.07	0.753
SURF6	9	133328776	133336188	ENSG00000148296	ENST00000372022	NM_006753.6	4235	TRUE	protein coding	1086	HC PTV	0.000219682	106973	-0.0373635	0.619548	0.79	47	0.000215	104506	0.250178	0.568702	0.48	45	HC PTV	0.00021	104733	44	0.03	0.14	0.824
SURF6	9	133328776	133336188	ENSG00000148296	ENST00000372022	NM_006753.6	4235	TRUE	protein coding	1086	Missense CADD ≥25	0.000687089	106973	-0.151742	0.350475	0.54	147	0.000694	104506	-0.31586	0.316964	0.21	145	Missense	0.00305	104733	639	-0.02	0.04	0.522
SUSD1	9	112040783	112175297	ENSG00000106868	ENST00000374270	NM_022486.5	3015	TRUE	protein coding	2244	Damaging	0.00133679	106973	0.641861	0.251429	0.015	286	0.001344	104506	0.432853	0.227833	0.061	281	Damaging	0.00124	104733	260	0.14	0.06	0.0178
SUSD1	9	112040783	112175297	ENSG00000106868	ENST00000374270	NM_022486.5	3015	TRUE	protein coding	2244	HC PTV	0.000523497	106973	0.150883	0.401453	0.84	112	0.000522	104506	0.18928	0.365512	0.69	109	HC PTV	0.000788	104733	165	-0.05	0.07	0.518
SUSD1	9	112040783	112175297	ENSG00000106868	ENST00000374270	NM_022486.5	3015	TRUE	protein coding	2244	Missense CADD ≥25	0.000813289	106973	0.956754	0.322181	0.0033	174	0.000823	104506	0.58642	0.291063	0.038	172	Missense	0.00456	104733	955	0.03	0.03	0.271
SUSD2	22	24181487	24189106	ENSG00000099994	ENST00000358321	NM_019601.4	3172	TRUE	protein coding	2469	Damaging	0.0017855	106973	0.273635	0.21784	0.14	382	0.001775	104506	0.362401	0.19858	0.054	371	Damaging	0.00185	104733	388	0.08	0.05	0.113
SUSD2	22	24181487	24189106	ENSG00000099994	ENST00000358321	NM_019601.4	3172	TRUE	protein coding	2469	HC PTV	0.000715134	106973	-0.0653076	0.343831	0.98	153	0.000713	104506	-0.09801	0.313003	0.79	149	HC PTV	0.00073	104733	153	0	0.08	0.974
SUSD2	22	24181487	24189106	ENSG00000099994	ENST00000358321	NM_019601.4	3172	TRUE	protein coding	2469	Missense CADD ≥25	0.00107036	106973	0.499543	0.281172	0.054	229	0.001062	104506	0.670696	0.256546	0.0067	222	Missense	0.00745	104733	1560	-0.01	0.02	0.792
SUSD3	9	93058688	93085133	ENSG00000157303	ENST00000375472	NM_145006.4	1196	TRUE	protein coding	768	Damaging	0.00045806	106973	-0.955524	0.429208	0.076	98	0.000445	104506	-0.60955	0.395732	0.22	93	Damaging	0.00032	104733	67	-0.2	0.12	0.0783
SUSD3	9	93058688	93085133	ENSG00000157303	ENST00000375472	NM_145006.4	1196	TRUE	protein coding	768	HC PTV	0.000154245	106973	-0.480432	0.739343	0.59	33	0.000158	104506	-0.8038	0.664076	0.24	33	HC PTV	2.39e-05	104733	5	-0.53	0.42	0.215
SUSD3	9	93058688	93085133	ENSG00000157303	ENST00000375472	NM_145006.4	1196	TRUE	protein coding	768	Missense CADD ≥25	0.000303815	106973	-1.19612	0.526927	0.072	65	0.000287	104506	-0.50221	0.4926	0.51	60	Missense	0.0036	104733	755	-0.04	0.03	0.271
SUSD4	1	223220819	223364233	ENSG00000143502	ENST00000366878	NM_017982.4	2989	TRUE	protein coding	1473	Damaging	0.000785245	106973	-0.0385636	0.326745	0.91	168	0.00078	104506	0.041411	0.297981	0.91	163	Damaging	0.00031	104733	65	0.06	0.12	0.594
SUSD4	1	223220819	223364233	ENSG00000143502	ENST00000366878	NM_017982.4	2989	TRUE	protein coding	1473	HC PTV	0.000163593	106973	-0.149966	0.715412	0.82	35	0.000158	104506	0.387423	0.661836	0.62	33	HC PTV	3.82e-05	104733	8	0.11	0.34	0.734
SUSD4	1	223220819	223364233	ENSG00000143502	ENST00000366878	NM_017982.4	2989	TRUE	protein coding	1473	Missense CADD ≥25	0.000621652	106973	-0.0091941	0.36716	0.99	133	0.000622	104506	-0.04653	0.333603	0.9	130	Missense	0.00145	104733	303	0.02	0.05	0.693
SUSD5	3	33150043	33218810	ENSG00000173705	ENST00000309558	NM_015551.2	4602	TRUE	protein coding	1890	Damaging	0.000476756	106973	-0.639592	0.420041	0.13	102	0.000459	104506	-0.24286	0.388949	0.46	96	Damaging	0.000487	104733	102	-0.12	0.09	0.209
SUSD5	3	33150043	33218810	ENSG00000173705	ENST00000309558	NM_015551.2	4602	TRUE	protein coding	1890	HC PTV	0.000130874	106973	-1.29215	0.801402	0.18	28	0.000115	104506	0.16736	0.777597	0.68	24	HC PTV	0.000129	104733	27	-0.23	0.18	0.199
SUSD5	3	33150043	33218810	ENSG00000173705	ENST00000309558	NM_015551.2	4602	TRUE	protein coding	1890	Missense CADD ≥25	0.000345882	106973	-0.392192	0.493071	0.34	74	0.000344	104506	-0.37955	0.449058	0.27	72	Missense	0.00502	104733	1051	0.07	0.03	0.0119
SUSD6	14	69611596	69715144	ENSG00000100647	ENST00000342745	NM_014734.4	5390	TRUE	protein coding	912	Damaging	0.000687089	106973	0.134784	0.350596	0.6	147	0.000699	104506	-0.03539	0.316017	0.97	146	Damaging	0.000707	104733	148	-0.03	0.08	0.715
SUSD6	14	69611596	69715144	ENSG00000100647	ENST00000342745	NM_014734.4	5390	TRUE	protein coding	912	Missense CADD ≥25	0.000649697	106973	0.141722	0.36053	0.61	139	0.00066	104506	-0.01178	0.325035	0.89	138	Missense	0.0023	104733	481	0.06	0.04	0.186
SUV39H1	X	48695554	48709016	ENSG00000101945	ENST00000376687	NM_003173.4	2736	TRUE	protein coding	1239	Damaging	8.41334e-05	106973	-1.38639	1.00179	0.23	18	8.13e-05	104506	-1.23505	0.926086	0.23	17	Damaging	8.59e-05	104733	18	-0.35	0.22	0.119
SUV39H1	X	48695554	48709016	ENSG00000101945	ENST00000376687	NM_003173.4	2736	TRUE	protein coding	1239	Missense CADD ≥25	7.94593e-05	106973	-1.6216	1.03081	0.18	17	7.66e-05	104506	-1.45254	0.954564	0.18	16	Missense	0.000702	104733	147	-0.11	0.08	0.164
SUV39H2	10	14878820	14904315	ENSG00000152455	ENST00000354919	NM_001193424.2	3059	TRUE	protein coding	1233	Damaging	6.0763e-05	106973	-2.2994	1.17746	0.022	13	6.22e-05	104506	-2.63915	1.05748	0.0038	13	Damaging	6.21e-05	104733	13	-0.49	0.26	0.0613
SUV39H2	10	14878820	14904315	ENSG00000152455	ENST00000354919	NM_001193424.2	3059	TRUE	protein coding	1233	Missense CADD ≥25	5.60889e-05	106973	-2.59115	1.22554	0.014	12	5.74e-05	104506	-2.85963	1.10066	0.0026	12	Missense	0.000401	104733	84	-0.29	0.1	0.00589
SUZ12	17	31937007	32001038	ENSG00000178691	ENST00000322652	NM_015355.4	4495	TRUE	protein coding	2220	Damaging	0.000224356	106973	0.442511	0.612619	0.61	48	0.00023	104506	0.225042	0.550325	0.82	48	Damaging	0.000234	104733	49	0.05	0.14	0.732
SUZ12	17	31937007	32001038	ENSG00000178691	ENST00000322652	NM_015355.4	4495	TRUE	protein coding	2220	HC PTV	5.14148e-05	106973	1.0644	1.2795	0.5	11	5.26e-05	104506	0.829465	1.14939	0.6	11	HC PTV	5.25e-05	104733	11	0.19	0.29	0.516
SUZ12	17	31937007	32001038	ENSG00000178691	ENST00000322652	NM_015355.4	4495	TRUE	protein coding	2220	Missense CADD ≥25	0.000172941	106973	0.257483	0.697725	0.83	37	0.000177	104506	0.045255	0.626777	0.98	37	Missense	0.00314	104733	658	-0.01	0.04	0.738
SV2A	1	149903318	149917844	ENSG00000159164	ENST00000369146	NM_014849.5	4378	TRUE	protein coding	2229	Damaging	0.0011358	106973	0.448259	0.271788	0.09	243	0.001139	104506	0.348335	0.246699	0.097	238	Damaging	0.00114	104733	238	0.05	0.06	0.443
SV2A	1	149903318	149917844	ENSG00000159164	ENST00000369146	NM_014849.5	4378	TRUE	protein coding	2229	HC PTV	5.60889e-05	106973	0.675535	1.22162	0.63	12	5.74e-05	104506	0.330342	1.09738	0.87	12	HC PTV	4.77e-05	104733	10	0.11	0.3	0.719
SV2A	1	149903318	149917844	ENSG00000159164	ENST00000369146	NM_014849.5	4378	TRUE	protein coding	2229	Missense CADD ≥25	0.00107971	106973	0.436305	0.278737	0.1	231	0.001081	104506	0.349197	0.253145	0.096	226	Missense	0.00405	104733	848	0.01	0.03	0.866
SV2B	15	91099950	91302565	ENSG00000185518	ENST00000394232	NM_001323032.3	12563	TRUE	protein coding	2052	Damaging	0.00169202	106973	0.230286	0.223523	0.3	362	0.001708	104506	0.114378	0.20221	0.61	357	Damaging	0.0017	104733	357	0.04	0.05	0.435
SV2B	15	91099950	91302565	ENSG00000185518	ENST00000394232	NM_001323032.3	12563	TRUE	protein coding	2052	HC PTV	8.88075e-05	106973	0.57343	0.974031	0.53	19	8.61e-05	104506	0.89403	0.899014	0.38	18	HC PTV	8.12e-05	104733	17	0.22	0.23	0.345
SV2B	15	91099950	91302565	ENSG00000185518	ENST00000394232	NM_001323032.3	12563	TRUE	protein coding	2052	Missense CADD ≥25	0.00160321	106973	0.211138	0.229613	0.36	343	0.001622	104506	0.072809	0.207494	0.75	339	Missense	0.0046	104733	964	0.07	0.03	0.0231
SV2C	5	76083383	76353939	ENSG00000122012	ENST00000502798	NM_014979.4	10824	TRUE	protein coding	2184	Damaging	0.00263618	106973	0.0385143	0.179035	0.94	564	0.002622	104506	0.098877	0.16315	0.74	548	Damaging	0.00267	104733	559	0.03	0.04	0.513
SV2C	5	76083383	76353939	ENSG00000122012	ENST00000502798	NM_014979.4	10824	TRUE	protein coding	2184	HC PTV	0.000168267	106973	0.941548	0.706874	0.47	36	0.000167	104506	1.0558	0.643971	0.25	35	HC PTV	0.000158	104733	33	0.15	0.17	0.362
SV2C	5	76083383	76353939	ENSG00000122012	ENST00000502798	NM_014979.4	10824	TRUE	protein coding	2184	Missense CADD ≥25	0.00246791	106973	-0.0233696	0.185006	0.91	528	0.002454	104506	0.033221	0.168594	0.96	513	Missense	0.00505	104733	1057	0.05	0.03	0.0671
SVBP	1	42807052	42817397	ENSG00000177868	ENST00000372521	NM_199342.4	807	TRUE	protein coding	201	Damaging	7.47852e-05	106973	-0.656907	1.05798	0.38	16	7.66e-05	104506	-0.8104	0.950387	0.29	16	Damaging	7.16e-05	104733	15	-0.22	0.25	0.373
SVBP	1	42807052	42817397	ENSG00000177868	ENST00000372521	NM_199342.4	807	TRUE	protein coding	201	Missense CADD ≥25	5.14148e-05	106973	-1.40928	1.276	0.17	11	5.26e-05	104506	-1.5191	1.14623	0.11	11	Missense	0.000191	104733	40	-0.23	0.15	0.132
SVEP1	9	110365248	110579880	ENSG00000165124	ENST00000374469	NM_153366.4	12205	TRUE	protein coding	10716	Damaging	0.0061838	106973	0.0668056	0.117497	0.49	1323	0.006205	104506	0.010277	0.106589	1	1297	Damaging	0.00619	104733	1296	0.01	0.03	0.764
SVEP1	9	110365248	110579880	ENSG00000165124	ENST00000374469	NM_153366.4	12205	TRUE	protein coding	10716	HC PTV	0.000308489	106973	-0.272578	0.522887	0.45	66	0.000306	104506	-0.12712	0.476937	0.52	64	HC PTV	0.000339	104733	71	-0.04	0.11	0.711
SVEP1	9	110365248	110579880	ENSG00000165124	ENST00000374469	NM_153366.4	12205	TRUE	protein coding	10716	Missense CADD ≥25	0.00587999	106973	0.0824159	0.120457	0.4	1258	0.005904	104506	0.015101	0.109243	0.91	1234	Missense	0.0236	104733	4941	0.01	0.01	0.346
SVIL	10	29457338	29736959	ENSG00000197321	ENST00000355867		7586	TRUE	protein coding	6645	Damaging	0.0046881	106973	0.154868	0.134691	0.26	1003	0.004674	104506	0.21772	0.122563	0.079	977	Damaging	0.0042	104733	879	0.05	0.03	0.153
SVIL	10	29457338	29736959	ENSG00000197321	ENST00000355867		7586	TRUE	protein coding	6645	HC PTV	0.00035523	106973	0.0865962	0.487143	0.73	76	0.000359	104506	-0.07415	0.440413	0.97	75	HC PTV	0.000253	104733	53	-0.02	0.13	0.891
SVIL	10	29457338	29736959	ENSG00000197321	ENST00000355867		7586	TRUE	protein coding	6645	Missense CADD ≥25	0.00434222	106973	0.16243	0.139906	0.28	929	0.004325	104506	0.242485	0.127373	0.067	904	Missense	0.0158	104733	3320	0.03	0.02	0.0405
SVIP	11	22813799	22830299	ENSG00000198168	ENST00000354193	NM_148893.3	4479	TRUE	protein coding	234	Damaging	0.000397297	106973	-0.149315	0.460678	0.65	85	0.000392	104506	0.11843	0.421319	0.87	82	Damaging	0.000415	104733	87	-0.07	0.1	0.505
SVIP	11	22813799	22830299	ENSG00000198168	ENST00000354193	NM_148893.3	4479	TRUE	protein coding	234	HC PTV	0.000275771	106973	-0.425477	0.552887	0.37	59	0.000268	104506	0.060339	0.509773	0.89	56	HC PTV	0.000286	104733	60	-0.11	0.12	0.39
SVIP	11	22813799	22830299	ENSG00000198168	ENST00000354193	NM_148893.3	4479	TRUE	protein coding	234	Missense CADD ≥25	0.000121526	106973	0.477267	0.832698	0.6	26	0.000124	104506	0.243376	0.748	0.63	26	Missense	0.000368	104733	77	0.01	0.11	0.931
SVOP	12	108907741	109021068	ENSG00000166111	ENST00000610966	NM_018711.5	6641	TRUE	protein coding	1647	Damaging	0.000640348	106973	-0.609885	0.36235	0.068	137	0.000632	104506	-0.42961	0.331543	0.16	132	Damaging	0.000649	104733	136	-0.1	0.08	0.216
SVOP	12	108907741	109021068	ENSG00000166111	ENST00000610966	NM_018711.5	6641	TRUE	protein coding	1647	Missense CADD ≥25	0.00060763	106973	-0.586809	0.371966	0.078	130	0.000598	104506	-0.37962	0.340689	0.2	125	Missense	0.00205	104733	430	-0.09	0.05	0.0603
SVOPL	7	138594285	138701362	ENSG00000157703	ENST00000674285	NM_001139456.2	2023	TRUE	protein coding	1479	Damaging	0.00276238	106973	0.0944237	0.175115	0.65	591	0.002761	104506	0.064312	0.15921	0.82	577	Damaging	0.00235	104733	492	0.03	0.04	0.518
SVOPL	7	138594285	138701362	ENSG00000157703	ENST00000674285	NM_001139456.2	2023	TRUE	protein coding	1479	HC PTV	0.000345882	106973	0.410603	0.49362	0.49	74	0.000349	104506	0.269351	0.446492	0.64	73	HC PTV	0.000353	104733	74	0.06	0.11	0.574
SVOPL	7	138594285	138701362	ENSG00000157703	ENST00000674285	NM_001139456.2	2023	TRUE	protein coding	1479	Missense CADD ≥25	0.0024165	106973	0.0488378	0.187172	0.82	517	0.002411	104506	0.034399	0.170298	0.95	504	Missense	0.00398	104733	834	0.04	0.03	0.283
SWAP70	11	9664077	9752993	ENSG00000133789	ENST00000318950	NM_015055.4	4884	TRUE	protein coding	1758	Damaging	0.000944163	106973	0.267772	0.299012	0.39	202	0.000952	104506	0.208158	0.270619	0.42	199	Damaging	0.00095	104733	199	0.03	0.07	0.646
SWAP70	11	9664077	9752993	ENSG00000133789	ENST00000318950	NM_015055.4	4884	TRUE	protein coding	1758	HC PTV	5.14148e-05	106973	-0.239712	1.28015	0.81	11	5.26e-05	104506	-0.41231	1.14994	0.83	11	HC PTV	5.25e-05	104733	11	-0.18	0.29	0.539
SWAP70	11	9664077	9752993	ENSG00000133789	ENST00000318950	NM_015055.4	4884	TRUE	protein coding	1758	Missense CADD ≥25	0.000897423	106973	0.29677	0.30669	0.34	192	0.000904	104506	0.240867	0.277676	0.38	189	Missense	0.00186	104733	389	-0.02	0.05	0.747
SWI5	9	128275379	128316123	ENSG00000175854	ENST00000419867		1048	TRUE	protein coding	456	Damaging	0.000514148	106973	-0.81154	0.405102	0.046	110	0.000502	104506	-0.40547	0.372418	0.28	105	Damaging	0.000592	104733	124	-0.09	0.09	0.312
SWI5	9	128275379	128316123	ENSG00000175854	ENST00000419867		1048	TRUE	protein coding	456	Missense CADD ≥25	0.000472082	106973	-0.661654	0.42275	0.13	101	0.000464	104506	-0.3087	0.387459	0.5	97	Missense	0.000654	104733	137	-0.03	0.08	0.697
SWSAP1	19	11374666	11376951	ENSG00000173928	ENST00000674460	NM_175871.4	921	TRUE	protein coding	753	Damaging	0.000453385	106973	-0.431683	0.430489	0.23	97	0.000435	104506	0.074798	0.399301	0.94	91	Damaging	0.000463	104733	97	-0.06	0.1	0.521
SWSAP1	19	11374666	11376951	ENSG00000173928	ENST00000674460	NM_175871.4	921	TRUE	protein coding	753	HC PTV	0.000257074	106973	-0.995575	0.571595	0.053	55	0.000239	104506	-0.17615	0.538593	0.63	50	HC PTV	0.000253	104733	53	-0.07	0.13	0.602
SWSAP1	19	11374666	11376951	ENSG00000173928	ENST00000674460	NM_175871.4	921	TRUE	protein coding	753	Missense CADD ≥25	0.000196311	106973	0.30709	0.654083	0.7	42	0.000196	104506	0.380767	0.594767	0.52	41	Missense	0.00186	104733	389	0	0.05	0.972
SWT1	1	185157080	185291781	ENSG00000116668	ENST00000367500	NM_017673.7	3838	TRUE	protein coding	2703	Damaging	0.000411319	106973	0.316381	0.451272	0.4	88	0.000411	104506	0.402436	0.410065	0.24	86	Damaging	0.000425	104733	89	0.01	0.1	0.899
SWT1	1	185157080	185291781	ENSG00000116668	ENST00000367500	NM_017673.7	3838	TRUE	protein coding	2703	HC PTV	4.67408e-05	106973	0.232676	1.33822	0.73	10	4.78e-05	104506	0.09061	1.20212	0.73	10	HC PTV	5.73e-05	104733	12	-0.24	0.27	0.392
SWT1	1	185157080	185291781	ENSG00000116668	ENST00000367500	NM_017673.7	3838	TRUE	protein coding	2703	Missense CADD ≥25	0.000364578	106973	0.327053	0.479299	0.44	78	0.000364	104506	0.443403	0.436183	0.27	76	Missense	0.00327	104733	685	-0.07	0.04	0.0503
SYAP1	X	16719612	16765340	ENSG00000169895	ENST00000380155	NM_032796.4	6153	TRUE	protein coding	1059	Damaging	0.000327185	106973	0.26497	0.508111	0.83	70	0.000321	104506	0.42329	0.466574	0.59	67	Damaging	0.000325	104733	68	0.06	0.12	0.595
SYAP1	X	16719612	16765340	ENSG00000169895	ENST00000380155	NM_032796.4	6153	TRUE	protein coding	1059	Missense CADD ≥25	0.000327185	106973	0.26497	0.508111	0.83	70	0.000321	104506	0.42329	0.466574	0.59	67	Missense	0.00143	104733	299	-0.05	0.05	0.39
SYBU	8	109573978	109691791	ENSG00000147642	ENST00000276646	NM_001099754.2	3083	TRUE	protein coding	1992	Damaging	0.000794593	106973	0.261474	0.325848	0.2	170	0.000799	104506	0.17736	0.295291	0.24	167	Damaging	0.000668	104733	140	0.1	0.08	0.219
SYBU	8	109573978	109691791	ENSG00000147642	ENST00000276646	NM_001099754.2	3083	TRUE	protein coding	1992	HC PTV	8.88075e-05	106973	0.0182911	0.973965	0.86	19	9.09e-05	104506	-0.33046	0.874801	0.91	19	HC PTV	3.82e-05	104733	8	0.09	0.34	0.782
SYBU	8	109573978	109691791	ENSG00000147642	ENST00000276646	NM_001099754.2	3083	TRUE	protein coding	1992	Missense CADD ≥25	0.000705786	106973	0.292022	0.345713	0.19	151	0.000708	104506	0.242576	0.313648	0.2	148	Missense	0.00274	104733	574	0.08	0.04	0.0383
SYCE1	10	133553901	133569835	ENSG00000171772	ENST00000343131	NM_001143764.3	1255	TRUE	protein coding	1056	Damaging	0.000766549	106973	-0.0874558	0.331764	0.96	164	0.000761	104506	-0.18608	0.302606	0.87	159	Damaging	0.000745	104733	156	0.03	0.08	0.741
SYCE1	10	133553901	133569835	ENSG00000171772	ENST00000343131	NM_001143764.3	1255	TRUE	protein coding	1056	HC PTV	0.000574911	106973	-0.276959	0.38301	0.69	123	0.000565	104506	-0.30818	0.351192	0.63	118	HC PTV	0.00053	104733	111	0.01	0.09	0.875
SYCE1	10	133553901	133569835	ENSG00000171772	ENST00000343131	NM_001143764.3	1255	TRUE	protein coding	1056	Missense CADD ≥25	0.000191637	106973	0.480883	0.663176	0.43	41	0.000196	104506	0.165537	0.595604	0.61	41	Missense	0.00158	104733	331	0.02	0.05	0.698
SYCE1L	16	77199408	77213215	ENSG00000205078	ENST00000378644	NM_001129979.3	1057	TRUE	protein coding	729	Damaging	0.000715134	106973	0.216861	0.34336	0.4	153	0.000722	104506	0.161416	0.31049	0.51	151	Damaging	0.00075	104733	157	0.02	0.08	0.833
SYCE1L	16	77199408	77213215	ENSG00000205078	ENST00000378644	NM_001129979.3	1057	TRUE	protein coding	729	HC PTV	0.000439363	106973	0.158338	0.437901	0.72	94	0.000445	104506	0.077104	0.39549	0.82	93	HC PTV	0.000458	104733	96	-0.02	0.1	0.821
SYCE1L	16	77199408	77213215	ENSG00000205078	ENST00000378644	NM_001129979.3	1057	TRUE	protein coding	729	Missense CADD ≥25	0.000275771	106973	0.309685	0.552717	0.36	59	0.000277	104506	0.296289	0.500793	0.43	58	Missense	0.002	104733	419	0.08	0.05	0.095
SYCE2	19	12898786	12919293	ENSG00000161860	ENST00000293695	NM_001105578.2	1248	TRUE	protein coding	657	Damaging	9.81556e-05	106973	1.35132	0.924901	0.18	21	0.0001	104506	1.05604	0.830958	0.16	21	Damaging	8.59e-05	104733	18	0.24	0.22	0.279
SYCE2	19	12898786	12919293	ENSG00000161860	ENST00000293695	NM_001105578.2	1248	TRUE	protein coding	657	Missense CADD ≥25	8.41334e-05	106973	1.24231	0.998985	0.23	18	8.61e-05	104506	0.97616	0.897517	0.21	18	Missense	0.000826	104733	173	-0.11	0.07	0.115
SYCE3	22	50551112	50562919	ENSG00000217442	ENST00000406915	NM_001123225.3	462	TRUE	protein coding	267	Damaging	7.47852e-05	106973	1.15264	1.06254	0.2	16	7.66e-05	104506	0.90475	0.954559	0.28	16	Damaging	7.16e-05	104733	15	0.34	0.25	0.167
SYCE3	22	50551112	50562919	ENSG00000217442	ENST00000406915	NM_001123225.3	462	TRUE	protein coding	267	Missense CADD ≥25	7.01111e-05	106973	1.19813	1.09739	0.24	15	7.18e-05	104506	0.949544	0.985862	0.34	15	Missense	0.00031	104733	65	0.17	0.12	0.154
SYCN	19	39202825	39204263	ENSG00000179751	ENST00000318438	NM_001080468.4	576	TRUE	protein coding	405	Damaging	0.000317837	106973	-0.433154	0.514093	0.68	68	0.000316	104506	-0.31327	0.468821	0.86	66	Damaging	0.000325	104733	68	-0.12	0.12	0.289
SYCN	19	39202825	39204263	ENSG00000179751	ENST00000318438	NM_001080468.4	576	TRUE	protein coding	405	HC PTV	0.000196311	106973	-0.758238	0.654057	0.55	42	0.000196	104506	-0.69922	0.594747	0.62	41	HC PTV	0.000205	104733	43	-0.15	0.15	0.306
SYCN	19	39202825	39204263	ENSG00000179751	ENST00000318438	NM_001080468.4	576	TRUE	protein coding	405	Missense CADD ≥25	0.000121526	106973	0.0922615	0.831248	0.92	26	0.00012	104506	0.319877	0.761604	0.74	25	Missense	0.00133	104733	279	-0.03	0.06	0.546
SYCP1	1	114854863	114995370	ENSG00000198765	ENST00000369522	NM_003176.4	3462	TRUE	protein coding	2931	Damaging	0.00151907	106973	-0.0986959	0.2351	0.66	325	0.001512	104506	-0.0594	0.214171	0.62	316	Damaging	0.00134	104733	280	0.01	0.06	0.818
SYCP1	1	114854863	114995370	ENSG00000198765	ENST00000369522	NM_003176.4	3462	TRUE	protein coding	2931	HC PTV	0.000738504	106973	-0.204648	0.336915	0.46	158	0.000737	104506	-0.19115	0.306554	0.34	154	HC PTV	0.000573	104733	120	-0.04	0.09	0.658
SYCP1	1	114854863	114995370	ENSG00000198765	ENST00000369522	NM_003176.4	3462	TRUE	protein coding	2931	Missense CADD ≥25	0.000780571	106973	0.00185153	0.327727	0.93	167	0.000775	104506	0.066034	0.2989	0.81	162	Missense	0.00366	104733	767	0	0.03	0.887
SYCP2	20	59863564	59933655	ENSG00000196074	ENST00000357552	NM_014258.4	5541	TRUE	protein coding	4593	Damaging	0.000831986	106973	-0.203193	0.318363	0.4	178	0.000832	104506	-0.2122	0.289181	0.3	174	Damaging	0.00109	104733	228	-0.06	0.06	0.305
SYCP2	20	59863564	59933655	ENSG00000196074	ENST00000357552	NM_014258.4	5541	TRUE	protein coding	4593	HC PTV	0.000243052	106973	-0.336179	0.588669	0.62	52	0.000234	104506	0.14553	0.544608	0.83	49	HC PTV	0.000477	104733	100	-0.11	0.1	0.24
SYCP2	20	59863564	59933655	ENSG00000196074	ENST00000357552	NM_014258.4	5541	TRUE	protein coding	4593	Missense CADD ≥25	0.000588934	106973	-0.148083	0.378319	0.5	126	0.000598	104506	-0.35237	0.341118	0.18	125	Missense	0.00795	104733	1665	0.03	0.02	0.228
SYCP2L	6	10886831	10979320	ENSG00000153157	ENST00000283141	NM_001040274.3	2909	TRUE	protein coding	2439	Damaging	0.000817963	106973	-1.12566	0.3212	0.00074	175	0.000799	104506	-0.94063	0.29534	0.0017	167	Damaging	0.000759	104733	159	-0.21	0.08	0.00493
SYCP2L	6	10886831	10979320	ENSG00000153157	ENST00000283141	NM_001040274.3	2909	TRUE	protein coding	2439	HC PTV	0.000546867	106973	-1.26435	0.392721	0.002	117	0.000541	104506	-1.25742	0.358943	0.00083	113	HC PTV	0.000497	104733	104	-0.27	0.09	0.00372
SYCP2L	6	10886831	10979320	ENSG00000153157	ENST00000283141	NM_001040274.3	2909	TRUE	protein coding	2439	Missense CADD ≥25	0.000271096	106973	-0.843598	0.557635	0.14	58	0.000258	104506	-0.27604	0.519117	0.49	54	Missense	0.00523	104733	1095	-0.09	0.03	0.00172
SYCP3	12	101728648	101739472	ENSG00000139351	ENST00000392924	NM_001177949.2	1119	TRUE	protein coding	711	Damaging	0.000476756	106973	0.0285922	0.419894	0.75	102	0.000478	104506	0.042534	0.380874	0.75	100	Damaging	0.000492	104733	103	0.02	0.09	0.843
SYCP3	12	101728648	101739472	ENSG00000139351	ENST00000392924	NM_001177949.2	1119	TRUE	protein coding	711	HC PTV	0.000266422	106973	-0.0346783	0.561551	0.79	57	0.000268	104506	-0.00183	0.508834	0.81	56	HC PTV	0.000277	104733	58	0.03	0.13	0.796
SYCP3	12	101728648	101739472	ENSG00000139351	ENST00000392924	NM_001177949.2	1119	TRUE	protein coding	711	Missense CADD ≥25	0.000210333	106973	0.108697	0.631991	0.86	45	0.000211	104506	0.098944	0.574027	0.84	44	Missense	0.00148	104733	311	-0.06	0.05	0.246
SYDE1	19	15107401	15114985	ENSG00000105137	ENST00000342784	NM_033025.6	3252	TRUE	protein coding	2208	Damaging	0.000911445	106973	0.21249	0.303783	0.6	195	0.000923	104506	0.06646	0.274341	0.96	193	Damaging	0.000902	104733	189	0.05	0.07	0.508
SYDE1	19	15107401	15114985	ENSG00000105137	ENST00000342784	NM_033025.6	3252	TRUE	protein coding	2208	HC PTV	8.88075e-05	106973	0.454538	0.972355	0.74	19	9.09e-05	104506	0.236656	0.873592	0.92	19	HC PTV	8.59e-05	104733	18	0.12	0.22	0.603
SYDE1	19	15107401	15114985	ENSG00000105137	ENST00000342784	NM_033025.6	3252	TRUE	protein coding	2208	Missense CADD ≥25	0.000822637	106973	0.186239	0.31973	0.66	176	0.000832	104506	0.04782	0.288903	0.99	174	Missense	0.00371	104733	777	0.04	0.03	0.301
SYDE2	1	85156889	85201016	ENSG00000097096	ENST00000341460	NM_032184.2	5466	TRUE	protein coding	3585	Damaging	0.00172473	106973	0.0211018	0.220691	0.96	369	0.001703	104506	0.08338	0.201829	0.86	356	Damaging	0.00178	104733	372	0.02	0.05	0.685
SYDE2	1	85156889	85201016	ENSG00000097096	ENST00000341460	NM_032184.2	5466	TRUE	protein coding	3585	HC PTV	0.00045806	106973	0.453587	0.427669	0.35	98	0.000455	104506	0.375415	0.390198	0.46	95	HC PTV	0.000497	104733	104	0.07	0.09	0.486
SYDE2	1	85156889	85201016	ENSG00000097096	ENST00000341460	NM_032184.2	5466	TRUE	protein coding	3585	Missense CADD ≥25	0.00126667	106973	-0.135617	0.257413	0.62	271	0.001249	104506	-0.02325	0.235616	0.8	261	Missense	0.00708	104733	1483	0	0.02	0.905
SYF2	1	25222276	25232502	ENSG00000117614	ENST00000236273	NM_015484.5	1757	TRUE	protein coding	732	Damaging	0.000738504	106973	-0.0497961	0.336896	0.83	158	0.000737	104506	-0.06887	0.306537	0.71	154	Damaging	0.000654	104733	137	-0.05	0.08	0.544
SYF2	1	25222276	25232502	ENSG00000117614	ENST00000236273	NM_015484.5	1757	TRUE	protein coding	732	HC PTV	0.000112178	106973	0.116375	0.863936	0.88	24	0.000115	104506	-0.10744	0.776076	0.82	24	HC PTV	8.59e-05	104733	18	0.12	0.22	0.607
SYF2	1	25222276	25232502	ENSG00000117614	ENST00000236273	NM_015484.5	1757	TRUE	protein coding	732	Missense CADD ≥25	0.000626326	106973	-0.0795624	0.365781	0.76	134	0.000622	104506	-0.06171	0.333594	0.76	130	Missense	0.00137	104733	287	-0.09	0.06	0.11
SYK	9	90801787	90898549	ENSG00000165025	ENST00000375754	NM_003177.7	4973	TRUE	protein coding	1908	Damaging	0.000817963	106973	-0.301373	0.321274	0.26	175	0.000799	104506	0.059077	0.295389	0.97	167	Damaging	0.000812	104733	170	-0.06	0.07	0.411
SYK	9	90801787	90898549	ENSG00000165025	ENST00000375754	NM_003177.7	4973	TRUE	protein coding	1908	Missense CADD ≥25	0.000789919	106973	-0.263584	0.326917	0.29	169	0.000775	104506	0.053761	0.299905	0.99	162	Missense	0.00288	104733	603	0	0.04	0.937
SYMPK	19	45815410	45863194	ENSG00000125755	ENST00000245934	NM_004819.3	4077	TRUE	protein coding	3825	Damaging	0.00135548	106973	-0.34584	0.249195	0.15	290	0.001359	104506	-0.36927	0.226237	0.045	284	Damaging	0.00137	104733	287	-0.06	0.06	0.271
SYMPK	19	45815410	45863194	ENSG00000125755	ENST00000245934	NM_004819.3	4077	TRUE	protein coding	3825	HC PTV	7.47852e-05	106973	0.794524	1.05956	0.42	16	7.66e-05	104506	0.485392	0.951941	0.67	16	HC PTV	7.64e-05	104733	16	0.39	0.24	0.0992
SYMPK	19	45815410	45863194	ENSG00000125755	ENST00000245934	NM_004819.3	4077	TRUE	protein coding	3825	Missense CADD ≥25	0.0012807	106973	-0.412487	0.256348	0.093	274	0.001282	104506	-0.4203	0.232874	0.03	268	Missense	0.00543	104733	1137	-0.02	0.03	0.451
SYN1	X	47571901	47619857	ENSG00000008056	ENST00000295987	NM_006950.3	3210	TRUE	protein coding	2118	Damaging	0.000266422	106973	0.106753	0.563074	0.86	57	0.000273	104506	-0.17606	0.505853	0.65	57	Damaging	0.000258	104733	54	0.04	0.13	0.73
SYN1	X	47571901	47619857	ENSG00000008056	ENST00000295987	NM_006950.3	3210	TRUE	protein coding	2118	Missense CADD ≥25	0.000261748	106973	0.0931702	0.56808	0.93	56	0.000268	104506	-0.20491	0.51035	0.58	56	Missense	0.00193	104733	404	-0.04	0.05	0.43
SYN2	3	12004388	12192032	ENSG00000157152	ENST00000621198	NM_133625.6	3320	TRUE	protein coding	1749	Damaging	0.00130874	106973	-0.0179849	0.253762	0.95	280	0.001301	104506	0.075442	0.231281	0.67	272	Damaging	0.000983	104733	206	0.01	0.07	0.852
SYN2	3	12004388	12192032	ENSG00000157152	ENST00000621198	NM_133625.6	3320	TRUE	protein coding	1749	Missense CADD ≥25	0.00127135	106973	-0.082632	0.257461	0.84	272	0.001263	104506	0.01759	0.234753	0.87	264	Missense	0.00353	104733	740	-0.08	0.04	0.0302
SYN3	22	32507820	33058381	ENSG00000185666	ENST00000358763	NM_003490.4	7867	TRUE	protein coding	1743	Damaging	0.00195376	106973	-0.00153386	0.208273	0.89	418	0.001938	104506	0.059558	0.190082	0.87	405	Damaging	0.00203	104733	425	-0.01	0.05	0.885
SYN3	22	32507820	33058381	ENSG00000185666	ENST00000358763	NM_003490.4	7867	TRUE	protein coding	1743	HC PTV	0.000154245	106973	-0.0651344	0.739976	0.86	33	0.000148	104506	0.405562	0.685865	0.43	31	HC PTV	0.000158	104733	33	0.04	0.17	0.83
SYN3	22	32507820	33058381	ENSG00000185666	ENST00000358763	NM_003490.4	7867	TRUE	protein coding	1743	Missense CADD ≥25	0.00180419	106973	0.00943597	0.216702	0.87	386	0.001794	104506	0.03677	0.19751	0.98	375	Missense	0.00705	104733	1476	-0.03	0.02	0.269
SYNC	1	32679906	32703596	ENSG00000162520	ENST00000409190	NM_030786.3	3503	TRUE	protein coding	1449	Damaging	0.00133679	106973	0.150297	0.250563	0.54	286	0.001344	104506	0.002835	0.227076	0.88	281	Damaging	0.00127	104733	265	0.05	0.06	0.377
SYNC	1	32679906	32703596	ENSG00000162520	ENST00000409190	NM_030786.3	3503	TRUE	protein coding	1449	HC PTV	0.000336534	106973	0.00576644	0.49893	0.73	72	0.000335	104506	-0.03448	0.454551	0.78	70	HC PTV	0.000329	104733	69	0.06	0.11	0.604
SYNC	1	32679906	32703596	ENSG00000162520	ENST00000409190	NM_030786.3	3503	TRUE	protein coding	1449	Missense CADD ≥25	0.00100025	106973	0.198772	0.289555	0.62	214	0.00101	104506	0.015224	0.261951	0.99	211	Missense	0.00403	104733	844	-0.04	0.03	0.202
SYNCRIP	6	85607779	85644063	ENSG00000135316	ENST00000369622	NM_006372.5	2754	TRUE	protein coding	1872	Damaging	0.000444037	106973	0.300116	0.435785	0.56	95	0.00045	104506	0.054049	0.393518	0.94	94	Damaging	0.000229	104733	48	-0.08	0.14	0.582
SYNCRIP	6	85607779	85644063	ENSG00000135316	ENST00000369622	NM_006372.5	2754	TRUE	protein coding	1872	Missense CADD ≥25	0.000434689	106973	0.313131	0.440441	0.54	93	0.00044	104506	0.060898	0.397768	0.92	92	Missense	0.0021	104733	440	-0.03	0.05	0.528
SYNDIG1	20	24469629	24666616	ENSG00000101463	ENST00000376862	NM_024893.3	2092	TRUE	protein coding	777	Damaging	0.000406645	106973	-0.61374	0.455173	0.26	87	0.000411	104506	-0.7228	0.411149	0.16	86	Damaging	0.000411	104733	86	-0.1	0.1	0.338
SYNDIG1	20	24469629	24666616	ENSG00000101463	ENST00000376862	NM_024893.3	2092	TRUE	protein coding	777	HC PTV	7.01111e-05	106973	-0.311973	1.09582	0.86	15	7.18e-05	104506	-0.76616	0.984124	0.61	15	HC PTV	7.16e-05	104733	15	-0.09	0.25	0.711
SYNDIG1	20	24469629	24666616	ENSG00000101463	ENST00000376862	NM_024893.3	2092	TRUE	protein coding	777	Missense CADD ≥25	0.000336534	106973	-0.676465	0.500309	0.25	72	0.00034	104506	-0.71342	0.452467	0.19	71	Missense	0.00216	104733	452	-0.02	0.04	0.607
SYNDIG1L	14	74405894	74426210	ENSG00000183379	ENST00000331628	NM_001105579.2	2709	TRUE	protein coding	717	Damaging	0.000902097	106973	0.0795851	0.306073	0.7	193	0.000899	104506	0.166869	0.278577	0.35	188	Damaging	0.000926	104733	194	0.06	0.07	0.386
SYNDIG1L	14	74405894	74426210	ENSG00000183379	ENST00000331628	NM_001105579.2	2709	TRUE	protein coding	717	Missense CADD ≥25	0.000874052	106973	0.119154	0.310933	0.6	187	0.000871	104506	0.217513	0.283121	0.25	182	Missense	0.00181	104733	380	0.06	0.05	0.245
SYNE1	6	152121687	152637801	ENSG00000131018	ENST00000367255	NM_182961.4	27708	TRUE	protein coding	26394	Damaging	0.00850682	106973	-0.0216208	0.100385	0.6	1820	0.008521	104506	-0.02954	0.091153	0.61	1781	Damaging	0.00229	104733	480	-0.05	0.04	0.207
SYNE1	6	152121687	152637801	ENSG00000131018	ENST00000367255	NM_182961.4	27708	TRUE	protein coding	26394	HC PTV	0.00152375	106973	0.0860313	0.235502	1	326	0.001541	104506	0.011767	0.212852	0.81	322	HC PTV	8.59e-05	104733	18	-0.32	0.22	0.151
SYNE1	6	152121687	152637801	ENSG00000131018	ENST00000367255	NM_182961.4	27708	TRUE	protein coding	26394	Missense CADD ≥25	0.00702046	106973	-0.0458863	0.110336	0.53	1502	0.007019	104506	-0.0414	0.100283	0.6	1467	Missense	0.0564	104733	11807	-0.01	0.01	0.585
SYNE2	14	63761899	64226433	ENSG00000054654	ENST00000555002	NM_182914.3	21822	TRUE	protein coding	20724	Damaging	0.00719808	106973	-0.061264	0.109053	0.99	1540	0.007191	104506	-0.05066	0.09916	0.97	1503	Damaging	0.000721	104733	151	0.14	0.08	0.0784
SYNE2	14	63761899	64226433	ENSG00000054654	ENST00000555002	NM_182914.3	21822	TRUE	protein coding	20724	HC PTV	0.00103765	106973	-0.232122	0.285377	0.77	222	0.001043	104506	-0.24734	0.258694	0.76	218	HC PTV	0.000115	104733	24	0.27	0.19	0.162
SYNE2	14	63761899	64226433	ENSG00000054654	ENST00000555002	NM_182914.3	21822	TRUE	protein coding	20724	Missense CADD ≥25	0.00618848	106973	-0.0368024	0.117494	0.94	1324	0.006177	104506	-0.02242	0.106884	0.89	1291	Missense	0.00602	104733	1261	0.03	0.03	0.328
SYNE3	14	95407266	95516650	ENSG00000176438	ENST00000682763	NM_152592.6	13557	TRUE	protein coding	2928	Damaging	0.00150038	106973	-0.43518	0.23746	0.14	321	0.001483	104506	-0.30178	0.217052	0.44	310	Damaging	0.00144	104733	301	-0.06	0.05	0.307
SYNE3	14	95407266	95516650	ENSG00000176438	ENST00000682763	NM_152592.6	13557	TRUE	protein coding	2928	HC PTV	0.000196311	106973	-0.499487	0.655642	0.57	42	0.000196	104506	-0.55043	0.596101	0.57	41	HC PTV	0.000138	104733	29	0.11	0.18	0.547
SYNE3	14	95407266	95516650	ENSG00000176438	ENST00000682763	NM_152592.6	13557	TRUE	protein coding	2928	Missense CADD ≥25	0.00130407	106973	-0.425133	0.254655	0.17	279	0.001287	104506	-0.26357	0.232958	0.54	269	Missense	0.00945	104733	1979	0	0.02	0.967
SYNE4	19	36003307	36008813	ENSG00000181392	ENST00000324444	NM_001039876.3	1377	TRUE	protein coding	1215	Damaging	0.000598282	106973	-0.0493552	0.374818	0.86	128	0.000593	104506	-0.21121	0.342133	0.57	124	Damaging	0.000578	104733	121	-0.04	0.09	0.68
SYNE4	19	36003307	36008813	ENSG00000181392	ENST00000324444	NM_001039876.3	1377	TRUE	protein coding	1215	HC PTV	0.000556215	106973	-0.116807	0.388716	0.76	119	0.00055	104506	-0.25592	0.355251	0.52	115	HC PTV	0.000544	104733	114	-0.05	0.09	0.608
SYNGAP1	6	33419661	33453689	ENSG00000197283	ENST00000646630	NM_006772.3	6015	TRUE	protein coding	4032	Damaging	0.000906771	106973	0.0176925	0.305111	0.86	194	0.00089	104506	0.270779	0.279893	0.33	186	Damaging	0.000912	104733	191	0.03	0.07	0.699
SYNGAP1	6	33419661	33453689	ENSG00000197283	ENST00000646630	NM_006772.3	6015	TRUE	protein coding	4032	Missense CADD ≥25	0.000897423	106973	0.0161083	0.306691	0.83	192	0.00088	104506	0.276201	0.281405	0.31	184	Missense	0.00279	104733	584	0.02	0.04	0.573
SYNGR1	22	39349925	39385575	ENSG00000100321	ENST00000328933	NM_004711.5	4383	TRUE	protein coding	702	Damaging	0.000579586	106973	-0.0338005	0.381925	0.69	124	0.000584	104506	-0.07689	0.345914	0.54	122	Damaging	0.000568	104733	119	-0.08	0.09	0.374
SYNGR1	22	39349925	39385575	ENSG00000100321	ENST00000328933	NM_004711.5	4383	TRUE	protein coding	702	Missense CADD ≥25	0.000574911	106973	-0.0133077	0.383472	0.71	123	0.000579	104506	-0.0544	0.347338	0.56	121	Missense	0.00134	104733	280	-0.05	0.06	0.346
SYNGR2	17	78168581	78173527	ENSG00000108639	ENST00000225777	NM_004710.7	1495	TRUE	protein coding	675	Damaging	0.000869378	106973	0.149218	0.31144	0.86	186	0.000876	104506	0.119615	0.282055	0.87	183	Damaging	0.000883	104733	185	0.03	0.07	0.691
SYNGR2	17	78168581	78173527	ENSG00000108639	ENST00000225777	NM_004710.7	1495	TRUE	protein coding	675	HC PTV	7.47852e-05	106973	1.28576	1.06089	0.22	16	7.66e-05	104506	1.03055	0.953006	0.32	16	HC PTV	4.3e-05	104733	9	0.41	0.32	0.2
SYNGR2	17	78168581	78173527	ENSG00000108639	ENST00000225777	NM_004710.7	1495	TRUE	protein coding	675	Missense CADD ≥25	0.000794593	106973	0.0420199	0.325746	0.85	170	0.000799	104506	0.032152	0.295238	0.89	167	Missense	0.00298	104733	624	-0.05	0.04	0.217
SYNGR3	16	1989660	1994275	ENSG00000127561	ENST00000248121	NM_004209.6	2026	TRUE	protein coding	690	Damaging	0.000425341	106973	-0.829276	0.445046	0.088	91	0.000411	104506	-0.40487	0.411249	0.41	86	Damaging	0.000434	104733	91	-0.24	0.1	0.0164
SYNGR3	16	1989660	1994275	ENSG00000127561	ENST00000248121	NM_004209.6	2026	TRUE	protein coding	690	Missense CADD ≥25	0.000397297	106973	-0.659744	0.460474	0.2	85	0.000388	104506	-0.31345	0.423745	0.56	81	Missense	0.00116	104733	243	-0.11	0.06	0.0806
SYNGR4	19	48364367	48376377	ENSG00000105467	ENST00000344846	NM_012451.4	1042	TRUE	protein coding	705	Damaging	0.000434689	106973	0.378361	0.439672	0.4	93	0.00044	104506	0.263522	0.397158	0.59	92	Damaging	0.000439	104733	92	0.1	0.1	0.315
SYNGR4	19	48364367	48376377	ENSG00000105467	ENST00000344846	NM_012451.4	1042	TRUE	protein coding	705	HC PTV	0.000238378	106973	0.262521	0.593626	0.65	51	0.000244	104506	0.004318	0.533334	0.96	51	HC PTV	0.000243	104733	51	0.12	0.13	0.386
SYNGR4	19	48364367	48376377	ENSG00000105467	ENST00000344846	NM_012451.4	1042	TRUE	protein coding	705	Missense CADD ≥25	0.000196311	106973	0.518675	0.6541	0.46	42	0.000196	104506	0.585658	0.594782	0.45	41	Missense	0.00259	104733	542	0.05	0.04	0.19
SYNJ1	21	32628759	32728040	ENSG00000159082	ENST00000674351	NM_203446.3	7068	TRUE	protein coding	3936	Damaging	0.00295869	106973	-0.167299	0.169609	0.44	633	0.002971	104506	-0.20685	0.153837	0.25	621	Damaging	0.00295	104733	617	-0.04	0.04	0.269
SYNJ1	21	32628759	32728040	ENSG00000159082	ENST00000674351	NM_203446.3	7068	TRUE	protein coding	3936	HC PTV	0.000144896	106973	0.481455	0.764264	0.93	31	0.000144	104506	0.492122	0.697944	0.95	30	HC PTV	8.59e-05	104733	18	-0.23	0.22	0.301
SYNJ1	21	32628759	32728040	ENSG00000159082	ENST00000674351	NM_203446.3	7068	TRUE	protein coding	3936	Missense CADD ≥25	0.00281379	106973	-0.200784	0.173894	0.42	602	0.002828	104506	-0.2424	0.157669	0.23	591	Missense	0.00742	104733	1554	-0.01	0.02	0.785
SYNJ2	6	157981863	158099176	ENSG00000078269	ENST00000355585	NM_003898.4	7402	TRUE	protein coding	4491	Damaging	0.00713264	106973	0.238556	0.109466	0.06	1526	0.007157	104506	0.1762	0.099311	0.11	1496	Damaging	0.00574	104733	1203	0.03	0.03	0.215
SYNJ2	6	157981863	158099176	ENSG00000078269	ENST00000355585	NM_003898.4	7402	TRUE	protein coding	4491	HC PTV	0.00134613	106973	0.178356	0.25052	0.63	288	0.001344	104506	0.22943	0.227813	0.54	281	HC PTV	0.000778	104733	163	0.11	0.07	0.138
SYNJ2	6	157981863	158099176	ENSG00000078269	ENST00000355585	NM_003898.4	7402	TRUE	protein coding	4491	Missense CADD ≥25	0.00580053	106973	0.247775	0.121225	0.07	1241	0.005827	104506	0.158557	0.109916	0.15	1218	Missense	0.0147	104733	3084	0.01	0.02	0.476
SYNJ2BP	14	70366499	70417090	ENSG00000213463	ENST00000256366	NM_018373.3	7057	TRUE	protein coding	438	Damaging	0.0003786	106973	0.39554	0.472158	0.58	81	0.000383	104506	0.283874	0.42678	0.64	80	Damaging	0.000391	104733	82	0.07	0.1	0.533
SYNJ2BP	14	70366499	70417090	ENSG00000213463	ENST00000256366	NM_018373.3	7057	TRUE	protein coding	438	HC PTV	7.47852e-05	106973	0.994806	1.06203	0.3	16	7.66e-05	104506	0.751848	0.954016	0.46	16	HC PTV	7.64e-05	104733	16	0.35	0.24	0.136
SYNJ2BP	14	70366499	70417090	ENSG00000213463	ENST00000256366	NM_018373.3	7057	TRUE	protein coding	438	Missense CADD ≥25	0.000303815	106973	0.247849	0.527044	0.91	65	0.000306	104506	0.166745	0.477126	0.88	64	Missense	0.00106	104733	222	0.07	0.06	0.298
SYNM	15	99098217	99135593	ENSG00000182253	ENST00000336292	NM_145728.3	7353	TRUE	protein coding	4698	Damaging	0.00465071	106973	0.0669121	0.135231	0.53	995	0.004694	104506	-0.05628	0.122357	0.87	981	Damaging	0.005	104733	1047	0.04	0.03	0.23
SYNM	15	99098217	99135593	ENSG00000182253	ENST00000336292	NM_145728.3	7353	TRUE	protein coding	4698	HC PTV	0.00214073	106973	0.170512	0.198812	0.15	458	0.002163	104506	0.034073	0.179792	0.31	452	HC PTV	0.00194	104733	407	0.07	0.05	0.163
SYNM	15	99098217	99135593	ENSG00000182253	ENST00000336292	NM_145728.3	7353	TRUE	protein coding	4698	Missense CADD ≥25	0.00250998	106973	-0.0221007	0.18369	0.62	537	0.002531	104506	-0.13306	0.166268	0.25	529	Missense	0.0146	104733	3061	-0.02	0.02	0.304
SYNPO	5	150601080	150659207	ENSG00000171992	ENST00000307662	NM_007286.6	5359	TRUE	protein coding	2712	Damaging	0.00096286	106973	-0.688586	0.295752	0.016	206	0.000938	104506	-0.45028	0.272349	0.12	196	Damaging	0.000974	104733	204	-0.16	0.07	0.0162
SYNPO	5	150601080	150659207	ENSG00000171992	ENST00000307662	NM_007286.6	5359	TRUE	protein coding	2712	HC PTV	9.34815e-05	106973	-0.0958574	0.948295	0.87	20	9.57e-05	104506	-0.28224	0.85182	0.63	20	HC PTV	9.55e-06	104733	2	-1.03	0.67	0.125
SYNPO	5	150601080	150659207	ENSG00000171992	ENST00000307662	NM_007286.6	5359	TRUE	protein coding	2712	Missense CADD ≥25	0.000869378	106973	-0.752205	0.311227	0.013	186	0.000842	104506	-0.46926	0.287388	0.14	176	Missense	0.00778	104733	1630	-0.05	0.02	0.0546
SYNPO2	4	118850688	119061247	ENSG00000172403	ENST00000307142	NM_133477.3	7282	TRUE	protein coding	3786	Damaging	0.0020192	106973	-0.0228722	0.204312	0.74	432	0.002019	104506	-0.00777	0.18569	0.89	422	Damaging	0.000143	104733	30	-0.31	0.17	0.0768
SYNPO2	4	118850688	119061247	ENSG00000172403	ENST00000307142	NM_133477.3	7282	TRUE	protein coding	3786	HC PTV	0.000130874	106973	0.0246988	0.800964	0.7	28	0.000134	104506	-0.30684	0.719489	0.46	28	HC PTV	0.000115	104733	24	0.11	0.19	0.578
SYNPO2	4	118850688	119061247	ENSG00000172403	ENST00000307142	NM_133477.3	7282	TRUE	protein coding	3786	Missense CADD ≥25	0.001893	106973	-0.0233388	0.210986	0.82	405	0.00189	104506	0.016755	0.191907	0.93	395	Missense	0.000277	104733	58	-0.18	0.12	0.143
SYNPO2L	10	73644881	73663803	ENSG00000166317	ENST00000394810	NM_001114133.3	4873	TRUE	protein coding	2934	Damaging	0.00279042	106973	0.181089	0.174239	0.38	597	0.002804	104506	0.108244	0.15795	0.54	586	Damaging	0.00222	104733	465	0.06	0.04	0.21
SYNPO2L	10	73644881	73663803	ENSG00000166317	ENST00000394810	NM_001114133.3	4873	TRUE	protein coding	2934	HC PTV	0.00122461	106973	0.0311806	0.262592	0.86	262	0.001234	104506	-0.08353	0.237659	0.95	258	HC PTV	0.000969	104733	203	0.04	0.07	0.584
SYNPO2L	10	73644881	73663803	ENSG00000166317	ENST00000394810	NM_001114133.3	4873	TRUE	protein coding	2934	Missense CADD ≥25	0.00157516	106973	0.274149	0.231642	0.37	337	0.001574	104506	0.269756	0.210554	0.35	329	Missense	0.00628	104733	1315	0.06	0.03	0.0283
SYNPR	3	63228315	63616924	ENSG00000163630	ENST00000478300	NM_001130003.2	2527	TRUE	protein coding	858	Damaging	0.000799267	106973	0.450028	0.324553	0.13	171	0.000813	104506	0.274807	0.292423	0.22	170	Damaging	0.000778	104733	163	0.1	0.07	0.174
SYNPR	3	63228315	63616924	ENSG00000163630	ENST00000478300	NM_001130003.2	2527	TRUE	protein coding	858	Missense CADD ≥25	0.000766549	106973	0.508916	0.331395	0.084	164	0.00078	104506	0.340376	0.298624	0.15	163	Missense	0.00161	104733	337	0.05	0.05	0.375
SYNRG	17	37514807	37609472	ENSG00000275066	ENST00000612223	NM_007247.6	8141	TRUE	protein coding	3945	Damaging	0.00284184	106973	-0.131929	0.172584	0.53	608	0.002828	104506	-0.01659	0.157246	0.84	591	Damaging	0.00276	104733	578	-0.03	0.04	0.417
SYNRG	17	37514807	37609472	ENSG00000275066	ENST00000612223	NM_007247.6	8141	TRUE	protein coding	3945	HC PTV	0.000130874	106973	-0.656824	0.802012	0.52	28	0.000129	104506	-0.51854	0.733672	0.55	27	HC PTV	0.000119	104733	25	-0.21	0.19	0.279
SYNRG	17	37514807	37609472	ENSG00000275066	ENST00000612223	NM_007247.6	8141	TRUE	protein coding	3945	Missense CADD ≥25	0.00271096	106973	-0.106385	0.176677	0.62	580	0.002698	104506	0.007575	0.160944	0.94	564	Missense	0.00694	104733	1453	0.01	0.03	0.757
SYP	X	49187815	49200199	ENSG00000102003	ENST00000263233	NM_003179.3	2421	TRUE	protein coding	942	Damaging	0.000663719	106973	-0.463584	0.356896	0.2	142	0.000655	104506	-0.40418	0.326424	0.28	137	Damaging	0.000668	104733	140	-0.12	0.08	0.148
SYP	X	49187815	49200199	ENSG00000102003	ENST00000263233	NM_003179.3	2421	TRUE	protein coding	942	Missense CADD ≥25	0.000663719	106973	-0.463584	0.356896	0.2	142	0.000655	104506	-0.40418	0.326424	0.28	137	Missense	0.00232	104733	485	-0.07	0.04	0.105
SYPL1	7	106090505	106112576	ENSG00000008282	ENST00000455385	NM_182715.4	2130	TRUE	protein coding	726	Damaging	0.000518823	106973	-0.31641	0.403197	0.51	111	0.000517	104506	-0.23355	0.367231	0.43	108	Damaging	0.00052	104733	109	-0.06	0.09	0.54
SYPL1	7	106090505	106112576	ENSG00000008282	ENST00000455385	NM_182715.4	2130	TRUE	protein coding	726	Missense CADD ≥25	0.0005048	106973	-0.285711	0.408757	0.55	108	0.000502	104506	-0.1945	0.372439	0.47	105	Missense	0.00189	104733	396	-0.07	0.05	0.135
SYPL2	1	109466546	109482134	ENSG00000143028	ENST00000369872	NM_001040709.2	3703	TRUE	protein coding	819	Damaging	0.000902097	106973	0.180282	0.304874	0.72	193	0.000909	104506	0.151441	0.276024	0.81	190	Damaging	0.0011	104733	231	0.05	0.06	0.437
SYPL2	1	109466546	109482134	ENSG00000143028	ENST00000369872	NM_001040709.2	3703	TRUE	protein coding	819	HC PTV	7.01111e-05	106973	-0.634313	1.09265	0.38	15	6.7e-05	104506	0.125497	1.01598	0.8	14	HC PTV	7.16e-05	104733	15	-0.1	0.25	0.687
SYPL2	1	109466546	109482134	ENSG00000143028	ENST00000369872	NM_001040709.2	3703	TRUE	protein coding	819	Missense CADD ≥25	0.000846008	106973	0.261422	0.314797	0.5	181	0.000856	104506	0.159174	0.284361	0.72	179	Missense	0.0025	104733	523	0.05	0.04	0.217
SYS1	20	45361937	45376798	ENSG00000204070	ENST00000243918	NM_033542.4	2728	TRUE	protein coding	471	Damaging	0.000186963	106973	-1.80337	0.671109	0.004	40	0.000182	104506	-1.46353	0.618361	0.007	38	Damaging	0.00011	104733	23	-0.8	0.2	5.31e-05
SYS1	20	45361937	45376798	ENSG00000204070	ENST00000243918	NM_033542.4	2728	TRUE	protein coding	471	Missense CADD ≥25	0.000172941	106973	-2.16679	0.697778	0.00084	37	0.000167	104506	-1.77907	0.644312	0.0017	35	Missense	0.000191	104733	40	-0.53	0.15	0.000453
SYT1	12	78863993	79452008	ENSG00000067715	ENST00000261205	NM_005639.3	4705	TRUE	protein coding	1269	Damaging	0.000112178	106973	-0.0594852	0.865271	0.84	24	0.00011	104506	0.047298	0.793845	0.92	23	Damaging	0.00011	104733	23	-0.01	0.2	0.941
SYT1	12	78863993	79452008	ENSG00000067715	ENST00000261205	NM_005639.3	4705	TRUE	protein coding	1269	Missense CADD ≥25	0.000112178	106973	-0.0594852	0.865271	0.84	24	0.00011	104506	0.047298	0.793845	0.92	23	Missense	0.000525	104733	110	0.12	0.09	0.178
SYT10	12	33374238	33439819	ENSG00000110975	ENST00000228567	NM_198992.4	4461	TRUE	protein coding	1572	Damaging	0.000850682	106973	0.0286182	0.314451	0.97	182	0.000842	104506	0.1911	0.287189	0.51	176	Damaging	0.000835	104733	175	0.05	0.07	0.482
SYT10	12	33374238	33439819	ENSG00000110975	ENST00000228567	NM_198992.4	4461	TRUE	protein coding	1572	HC PTV	0.000205659	106973	0.798616	0.639122	0.16	44	0.000206	104506	0.884507	0.580651	0.08	43	HC PTV	0.00022	104733	46	0.23	0.14	0.106
SYT10	12	33374238	33439819	ENSG00000110975	ENST00000228567	NM_198992.4	4461	TRUE	protein coding	1572	Missense CADD ≥25	0.000645023	106973	-0.217126	0.361043	0.45	138	0.000636	104506	-0.03343	0.330298	0.81	133	Missense	0.00288	104733	603	0.01	0.04	0.837
SYT11	1	155859567	155885199	ENSG00000132718	ENST00000368324	NM_152280.5	5182	TRUE	protein coding	1296	Damaging	0.000373926	106973	0.286622	0.47329	0.67	80	0.000373	104506	0.274084	0.430573	0.68	78	Damaging	0.000382	104733	80	0.01	0.11	0.903
SYT11	1	155859567	155885199	ENSG00000132718	ENST00000368324	NM_152280.5	5182	TRUE	protein coding	1296	Missense CADD ≥25	0.000373926	106973	0.286622	0.47329	0.67	80	0.000373	104506	0.274084	0.430573	0.68	78	Missense	0.00179	104733	374	0	0.05	0.935
SYT12	11	67006778	67050863	ENSG00000173227	ENST00000527043	NM_177963.4	3722	TRUE	protein coding	1266	Damaging	0.000930141	106973	0.149299	0.301261	0.56	199	0.000938	104506	0.045956	0.272684	0.97	196	Damaging	0.000926	104733	194	-0.01	0.07	0.895
SYT12	11	67006778	67050863	ENSG00000173227	ENST00000527043	NM_177963.4	3722	TRUE	protein coding	1266	HC PTV	7.94593e-05	106973	-0.27179	1.02975	0.59	17	8.13e-05	104506	-0.5554	0.925005	0.38	17	HC PTV	7.16e-05	104733	15	-0.26	0.25	0.282
SYT12	11	67006778	67050863	ENSG00000173227	ENST00000527043	NM_177963.4	3722	TRUE	protein coding	1266	Missense CADD ≥25	0.000850682	106973	0.188653	0.314995	0.44	182	0.000856	104506	0.103155	0.28532	0.76	179	Missense	0.00412	104733	863	-0.01	0.03	0.773
SYT13	11	45240302	45286341	ENSG00000019505	ENST00000020926	NM_020826.3	5165	TRUE	protein coding	1281	Damaging	0.000654371	106973	-0.33728	0.359058	0.38	140	0.00066	104506	-0.41408	0.324869	0.23	138	Damaging	0.000649	104733	136	-0.07	0.08	0.358
SYT13	11	45240302	45286341	ENSG00000019505	ENST00000020926	NM_020826.3	5165	TRUE	protein coding	1281	Missense CADD ≥25	0.000635674	106973	-0.305649	0.364295	0.45	136	0.000641	104506	-0.37982	0.329677	0.29	134	Missense	0.00383	104733	803	0.03	0.03	0.426
SYT14	1	209900923	210171389	ENSG00000143469	ENST00000637265		13567	TRUE	protein coding	2595	Damaging	0.00154712	106973	0.213574	0.232977	0.33	331	0.001531	104506	0.341723	0.212842	0.1	320	Damaging	0.00141	104733	295	0.07	0.06	0.204
SYT14	1	209900923	210171389	ENSG00000143469	ENST00000637265		13567	TRUE	protein coding	2595	HC PTV	0.000163593	106973	0.637447	0.715403	0.37	35	0.000163	104506	0.597466	0.652021	0.34	34	HC PTV	2.39e-05	104733	5	0.41	0.43	0.335
SYT14	1	209900923	210171389	ENSG00000143469	ENST00000637265		13567	TRUE	protein coding	2595	Missense CADD ≥25	0.00138353	106973	0.163175	0.246324	0.47	296	0.001368	104506	0.311007	0.225099	0.16	286	Missense	0.00302	104733	632	0.01	0.04	0.873
SYT15	10	46578217	46594173	ENSG00000204176	ENST00000374321	NM_031912.5	5724	TRUE	protein coding	1266	Damaging	0.000532845	106973	-0.290259	0.397852	0.45	114	0.000531	104506	-0.18858	0.36211	0.51	111	Damaging	0.000883	104733	185	-0.01	0.06	0.906
SYT15	10	46578217	46594173	ENSG00000204176	ENST00000374321	NM_031912.5	5724	TRUE	protein coding	1266	HC PTV	0.000486104	106973	-0.208425	0.41652	0.67	104	0.000483	104506	-0.06762	0.379594	0.81	101	HC PTV	0.000764	104733	160	-0.01	0.07	0.9
SYT15	10	46578217	46594173	ENSG00000204176	ENST00000374321	NM_031912.5	5724	TRUE	protein coding	1266	Missense CADD ≥25	4.67408e-05	106973	-1.13975	1.3425	0.23	10	4.78e-05	104506	-1.40853	1.2057	0.15	10	Missense	0.00272	104733	570	0.04	0.04	0.321
SYT16	14	61811974	62112550	ENSG00000139973	ENST00000683842	NM_001367656.1	14213	TRUE	protein coding	1938	Damaging	0.00100493	106973	0.444368	0.289982	0.093	215	0.001005	104506	0.297593	0.263574	0.17	210	Damaging	0.00103	104733	215	0.07	0.06	0.308
SYT16	14	61811974	62112550	ENSG00000139973	ENST00000683842	NM_001367656.1	14213	TRUE	protein coding	1938	HC PTV	6.0763e-05	106973	-0.533413	1.17819	0.87	13	5.74e-05	104506	0.22723	1.10156	0.64	12	HC PTV	6.21e-05	104733	13	-0.01	0.26	0.96
SYT16	14	61811974	62112550	ENSG00000139973	ENST00000683842	NM_001367656.1	14213	TRUE	protein coding	1938	Missense CADD ≥25	0.000944163	106973	0.507303	0.299151	0.076	202	0.000947	104506	0.301799	0.271429	0.2	198	Missense	0.00524	104733	1097	0.02	0.03	0.452
SYT17	16	19167971	19268332	ENSG00000103528	ENST00000355377	NM_016524.4	3088	TRUE	protein coding	1425	Damaging	0.00105634	106973	0.114758	0.282702	0.74	226	0.001076	104506	-0.07746	0.254533	0.63	225	Damaging	0.00106	104733	222	0.05	0.06	0.468
SYT17	16	19167971	19268332	ENSG00000103528	ENST00000355377	NM_016524.4	3088	TRUE	protein coding	1425	HC PTV	4.67408e-05	106973	1.16233	1.34208	0.43	10	4.78e-05	104506	0.964989	1.20563	0.35	10	HC PTV	4.3e-05	104733	9	0.6	0.32	0.0577
SYT17	16	19167971	19268332	ENSG00000103528	ENST00000355377	NM_016524.4	3088	TRUE	protein coding	1425	Missense CADD ≥25	0.0010096	106973	0.0660989	0.28915	0.87	216	0.001029	104506	-0.12605	0.260365	0.48	215	Missense	0.00387	104733	810	0.04	0.03	0.259
SYT2	1	202590596	202710454	ENSG00000143858	ENST00000367268	NM_177402.5	7635	TRUE	protein coding	1260	Damaging	0.0011171	106973	-0.152557	0.274051	0.69	239	0.00111	104506	-0.09679	0.249864	0.67	232	Damaging	0.00112	104733	234	-0.02	0.06	0.767
SYT2	1	202590596	202710454	ENSG00000143858	ENST00000367268	NM_177402.5	7635	TRUE	protein coding	1260	Missense CADD ≥25	0.00111243	106973	-0.154443	0.274626	0.69	238	0.001105	104506	-0.09854	0.250405	0.66	231	Missense	0.00284	104733	594	-0.03	0.04	0.507
SYT3	19	50621307	50639881	ENSG00000213023	ENST00000600079	NM_001160329.2	2526	TRUE	protein coding	1773	Damaging	0.000631	106973	0.543793	0.365002	0.2	135	0.000641	104506	0.402456	0.329153	0.29	134	Damaging	0.000635	104733	133	0.15	0.08	0.0736
SYT3	19	50621307	50639881	ENSG00000213023	ENST00000600079	NM_001160329.2	2526	TRUE	protein coding	1773	HC PTV	6.0763e-05	106973	-0.370652	1.17546	0.74	13	6.22e-05	104506	-0.7497	1.05607	0.5	13	HC PTV	4.3e-05	104733	9	0.06	0.32	0.858
SYT3	19	50621307	50639881	ENSG00000213023	ENST00000600079	NM_001160329.2	2526	TRUE	protein coding	1773	Missense CADD ≥25	0.000570237	106973	0.64122	0.383937	0.14	122	0.000579	104506	0.526295	0.346366	0.19	121	Missense	0.00279	104733	585	0.04	0.04	0.363
SYT4	18	43267892	43277535	ENSG00000132872	ENST00000255224	NM_020783.4	3936	TRUE	protein coding	1278	Damaging	0.000158919	106973	1.13237	0.729195	0.16	34	0.000153	104506	0.823567	0.675167	0.22	32	Damaging	0.000167	104733	35	0.24	0.16	0.133
SYT4	18	43267892	43277535	ENSG00000132872	ENST00000255224	NM_020783.4	3936	TRUE	protein coding	1278	Missense CADD ≥25	0.000154245	106973	1.18325	0.740163	0.15	33	0.000148	104506	0.884263	0.685973	0.2	31	Missense	0.00234	104733	491	0.08	0.04	0.0511
SYT5	19	55171196	55180289	ENSG00000129990	ENST00000354308	NM_003180.3	3667	TRUE	protein coding	1161	Damaging	0.00235106	106973	-0.209855	0.189423	0.22	503	0.002349	104506	-0.194	0.172249	0.14	491	Damaging	0.00212	104733	445	-0.04	0.05	0.365
SYT5	19	55171196	55180289	ENSG00000129990	ENST00000354308	NM_003180.3	3667	TRUE	protein coding	1161	HC PTV	0.000210333	106973	-0.630105	0.631927	0.28	45	0.000211	104506	-0.67075	0.574159	0.17	44	HC PTV	0.000215	104733	45	-0.15	0.14	0.294
SYT5	19	55171196	55180289	ENSG00000129990	ENST00000354308	NM_003180.3	3667	TRUE	protein coding	1161	Missense CADD ≥25	0.00214073	106973	-0.168231	0.198472	0.35	458	0.002139	104506	-0.14674	0.180494	0.26	447	Missense	0.003	104733	629	-0.05	0.04	0.153
SYT6	1	114089291	114153880	ENSG00000134207	ENST00000610222	NM_001253772.2	4472	TRUE	protein coding	1533	Damaging	0.00121059	106973	-0.16384	0.263304	0.7	259	0.00123	104506	-0.37608	0.237448	0.2	257	Damaging	0.00201	104733	422	-0.05	0.05	0.268
SYT6	1	114089291	114153880	ENSG00000134207	ENST00000610222	NM_001253772.2	4472	TRUE	protein coding	1533	HC PTV	5.14148e-05	106973	-1.14865	1.27689	0.46	11	4.78e-05	104506	0.02431	1.2031	0.71	10	HC PTV	3.82e-05	104733	8	-0.23	0.34	0.497
SYT6	1	114089291	114153880	ENSG00000134207	ENST00000610222	NM_001253772.2	4472	TRUE	protein coding	1533	Missense CADD ≥25	0.00115917	106973	-0.120069	0.269047	0.81	248	0.001182	104506	-0.39219	0.242179	0.16	247	Missense	0.00421	104733	882	0.01	0.03	0.701
SYT7	11	61513714	61581148	ENSG00000011347	ENST00000539008	NM_001365809.2	7230	TRUE	protein coding	2061	Damaging	0.000794593	106973	-0.1908	0.325872	0.47	170	0.000785	104506	-0.01523	0.298029	0.87	164	Damaging	0.000664	104733	139	-0.09	0.08	0.267
SYT7	11	61513714	61581148	ENSG00000011347	ENST00000539008	NM_001365809.2	7230	TRUE	protein coding	2061	HC PTV	6.0763e-05	106973	1.51214	1.17756	0.21	13	6.22e-05	104506	1.33237	1.05779	0.25	13	HC PTV	2.86e-05	104733	6	0.31	0.39	0.422
SYT7	11	61513714	61581148	ENSG00000011347	ENST00000539008	NM_001365809.2	7230	TRUE	protein coding	2061	Missense CADD ≥25	0.00073383	106973	-0.331948	0.339073	0.26	157	0.000722	104506	-0.1314	0.310573	0.61	151	Missense	0.00144	104733	302	-0.1	0.05	0.0578
SYT8	11	1828307	1837521	ENSG00000149043	ENST00000341958		1556	TRUE	protein coding	1164	Damaging	0.00129005	106973	-0.204735	0.25591	0.65	276	0.001287	104506	-0.18059	0.232852	0.79	269	Damaging	0.00125	104733	261	-0.12	0.06	0.0392
SYT8	11	1828307	1837521	ENSG00000149043	ENST00000341958		1556	TRUE	protein coding	1164	HC PTV	0.000990904	106973	-0.237807	0.291924	0.6	212	0.000981	104506	-0.13266	0.26667	0.93	205	HC PTV	0.00095	104733	199	-0.12	0.07	0.0651
SYT8	11	1828307	1837521	ENSG00000149043	ENST00000341958		1556	TRUE	protein coding	1164	Missense CADD ≥25	0.000308489	106973	-0.132692	0.522776	0.92	66	0.000316	104506	-0.38358	0.469606	0.39	66	Missense	0.00416	104733	871	0.03	0.03	0.359
SYT9	11	7238778	7469043	ENSG00000170743	ENST00000318881	NM_175733.4	4002	TRUE	protein coding	1476	Damaging	0.00162658	106973	0.49909	0.227963	0.016	348	0.001631	104506	0.441714	0.206868	0.029	341	Damaging	0.00163	104733	342	0.16	0.05	0.00167
SYT9	11	7238778	7469043	ENSG00000170743	ENST00000318881	NM_175733.4	4002	TRUE	protein coding	1476	Missense CADD ≥25	0.00159853	106973	0.478899	0.229949	0.024	342	0.001603	104506	0.418048	0.208707	0.044	335	Missense	0.00346	104733	724	0.05	0.04	0.125
SYTL1	1	27342020	27353937	ENSG00000142765	ENST00000616558	NM_001193308.2	1936	TRUE	protein coding	1689	Damaging	0.00198648	106973	0.160813	0.205697	0.32	425	0.001981	104506	0.25208	0.187216	0.097	414	Damaging	0.00201	104733	422	0.02	0.05	0.619
SYTL1	1	27342020	27353937	ENSG00000142765	ENST00000616558	NM_001193308.2	1936	TRUE	protein coding	1689	HC PTV	0.000808615	106973	-0.0867834	0.322033	0.97	173	0.000809	104506	-0.02427	0.292689	0.89	169	HC PTV	0.000831	104733	174	-0.02	0.07	0.747
SYTL1	1	27342020	27353937	ENSG00000142765	ENST00000616558	NM_001193308.2	1936	TRUE	protein coding	1689	Missense CADD ≥25	0.00117787	106973	0.330396	0.266915	0.18	252	0.001172	104506	0.442034	0.243172	0.041	245	Missense	0.0036	104733	755	0.03	0.03	0.329
SYTL2	11	85694224	85811159	ENSG00000137501	ENST00000634661		6672	TRUE	protein coding	6672	Damaging	0.00358034	106973	-0.173543	0.153963	0.27	766	0.00356	104506	-0.11427	0.140329	0.37	744	Damaging	0.00142	104733	298	-0.06	0.06	0.268
SYTL2	11	85694224	85811159	ENSG00000137501	ENST00000634661		6672	TRUE	protein coding	6672	HC PTV	0.0018743	106973	-0.292493	0.212423	0.18	401	0.001861	104506	-0.21662	0.193734	0.22	389	HC PTV	0.000224	104733	47	-0.1	0.14	0.449
SYTL2	11	85694224	85811159	ENSG00000137501	ENST00000634661		6672	TRUE	protein coding	6672	Missense CADD ≥25	0.00170604	106973	-0.0415786	0.222606	0.87	365	0.001698	104506	-0.00129	0.202755	0.99	355	Missense	0.00257	104733	538	-0.04	0.04	0.292
SYTL3	6	158650014	158764876	ENSG00000164674	ENST00000611299	NM_001242394.2	2851	TRUE	protein coding	1833	Damaging	0.00157516	106973	0.400155	0.231668	0.033	337	0.001579	104506	0.399624	0.210291	0.015	330	Damaging	0.00155	104733	325	0.1	0.05	0.0471
SYTL3	6	158650014	158764876	ENSG00000164674	ENST00000611299	NM_001242394.2	2851	TRUE	protein coding	1833	HC PTV	0.000659045	106973	0.488781	0.357801	0.13	141	0.000655	104506	0.553588	0.326053	0.035	137	HC PTV	0.00064	104733	134	0.12	0.08	0.151
SYTL3	6	158650014	158764876	ENSG00000164674	ENST00000611299	NM_001242394.2	2851	TRUE	protein coding	1833	Missense CADD ≥25	0.000916119	106973	0.335269	0.303581	0.13	196	0.000923	104506	0.289176	0.274799	0.16	193	Missense	0.00521	104733	1092	0.02	0.03	0.412
SYTL4	X	100674491	100732123	ENSG00000102362	ENST00000263033		2335	TRUE	protein coding	2016	Damaging	0.00156582	106973	-0.162876	0.232611	0.48	335	0.001574	104506	-0.31674	0.21087	0.11	329	Damaging	0.00158	104733	331	-0.04	0.05	0.392
SYTL4	X	100674491	100732123	ENSG00000102362	ENST00000263033		2335	TRUE	protein coding	2016	HC PTV	6.0763e-05	106973	-0.149946	1.17889	0.94	13	6.22e-05	104506	-0.36737	1.05908	0.7	13	HC PTV	5.25e-05	104733	11	0.07	0.29	0.816
SYTL4	X	100674491	100732123	ENSG00000102362	ENST00000263033		2335	TRUE	protein coding	2016	Missense CADD ≥25	0.00150505	106973	-0.163355	0.237244	0.46	322	0.001512	104506	-0.31457	0.215148	0.12	316	Missense	0.00459	104733	961	-0.02	0.03	0.497
SYTL5	X	38006553	38128819	ENSG00000147041	ENST00000297875	NM_138780.3	4751	TRUE	protein coding	2193	Damaging	0.000691763	106973	0.034534	0.349609	0.98	148	0.000699	104506	-0.00196	0.316225	0.8	146	Damaging	0.000635	104733	133	-0.01	0.08	0.932
SYTL5	X	38006553	38128819	ENSG00000147041	ENST00000297875	NM_138780.3	4751	TRUE	protein coding	2193	HC PTV	0.000121526	106973	-0.992096	0.833572	0.28	26	0.000124	104506	-1.22501	0.748858	0.13	26	HC PTV	8.12e-05	104733	17	-0.19	0.23	0.409
SYTL5	X	38006553	38128819	ENSG00000147041	ENST00000297875	NM_138780.3	4751	TRUE	protein coding	2193	Missense CADD ≥25	0.000570237	106973	0.253544	0.385022	0.63	122	0.000574	104506	0.263325	0.348764	0.67	120	Missense	0.00436	104733	914	0.01	0.03	0.817
SYVN1	11	65121780	65134532	ENSG00000162298	ENST00000377190	NM_172230.3	3038	TRUE	protein coding	1854	Damaging	0.000743178	106973	0.332153	0.336958	0.4	159	0.000751	104506	0.258094	0.304608	0.45	157	Damaging	0.000759	104733	159	0.03	0.08	0.666
SYVN1	11	65121780	65134532	ENSG00000162298	ENST00000377190	NM_172230.3	3038	TRUE	protein coding	1854	Missense CADD ≥25	0.000724482	106973	0.327471	0.341269	0.41	155	0.000732	104506	0.263445	0.308556	0.43	153	Missense	0.00335	104733	701	0.02	0.04	0.522
SZRD1	1	16352575	16398145	ENSG00000055070	ENST00000401088	NM_001114600.3	3480	TRUE	protein coding	459	Damaging	0.000331859	106973	0.717342	0.50236	0.21	71	0.000335	104506	0.575984	0.454483	0.32	70	Damaging	0.000344	104733	72	0.11	0.11	0.346
SZRD1	1	16352575	16398145	ENSG00000055070	ENST00000401088	NM_001114600.3	3480	TRUE	protein coding	459	Missense CADD ≥25	0.000327185	106973	0.73896	0.505934	0.19	70	0.00033	104506	0.604566	0.457764	0.26	69	Missense	0.00108	104733	226	-0.03	0.06	0.598
SZT2	1	43389882	43454247	ENSG00000198198	ENST00000634258	NM_001365999.1	14136	TRUE	protein coding	10299	Damaging	0.00691763	106973	-0.0551647	0.110775	0.33	1480	0.006913	104506	-0.03775	0.100707	0.44	1445	Damaging	0.00704	104733	1474	-0.02	0.02	0.335
SZT2	1	43389882	43454247	ENSG00000198198	ENST00000634258	NM_001365999.1	14136	TRUE	protein coding	10299	HC PTV	0.000579586	106973	-0.356383	0.380219	0.33	124	0.000569	104506	-0.12707	0.348648	0.74	119	HC PTV	0.000582	104733	122	-0.06	0.09	0.511
SZT2	1	43389882	43454247	ENSG00000198198	ENST00000634258	NM_001365999.1	14136	TRUE	protein coding	10299	Missense CADD ≥25	0.0063474	106973	-0.0290073	0.115577	0.46	1358	0.006354	104506	-0.03168	0.104989	0.47	1328	Missense	0.0207	104733	4335	0	0.01	0.941
TAAR1	6	132643312	132659182	ENSG00000146399	ENST00000275216	NM_138327.4	2871	TRUE	protein coding	1020	Damaging	0.000257074	106973	0.102477	0.57265	0.79	55	0.000258	104506	0.134626	0.519125	0.74	54	Damaging	0.000258	104733	54	0.05	0.13	0.681
TAAR1	6	132643312	132659182	ENSG00000146399	ENST00000275216	NM_138327.4	2871	TRUE	protein coding	1020	Missense CADD ≥25	0.000233704	106973	0.233521	0.600592	0.59	50	0.000234	104506	0.325357	0.544958	0.47	49	Missense	0.00317	104733	665	-0.01	0.04	0.863
TAAR2	6	132617022	132624275	ENSG00000146378	ENST00000367931	NM_001033080.1	1056	TRUE	protein coding	1056	Damaging	0.000266422	106973	-0.161135	0.562504	0.91	57	0.000268	104506	-0.26041	0.509758	0.77	56	Damaging	0.000177	104733	37	0.12	0.16	0.453
TAAR2	6	132617022	132624275	ENSG00000146378	ENST00000367931	NM_001033080.1	1056	TRUE	protein coding	1056	HC PTV	0.000238378	106973	-0.519212	0.594658	0.44	51	0.000239	104506	-0.59866	0.539465	0.36	50	HC PTV	0.000143	104733	30	0.03	0.17	0.846
TAAR5	6	132588673	132589686	ENSG00000135569	ENST00000258034		1014	TRUE	protein coding	1014	Damaging	0.0007572	106973	0.173979	0.333848	0.48	162	0.000751	104506	0.161352	0.304611	0.47	157	Damaging	0.00074	104733	155	0.08	0.08	0.321
TAAR5	6	132588673	132589686	ENSG00000135569	ENST00000258034		1014	TRUE	protein coding	1014	HC PTV	0.00010283	106973	1.19463	0.905255	0.27	22	0.000105	104506	0.939346	0.81314	0.3	22	HC PTV	0.0001	104733	21	0.39	0.21	0.0616
TAAR5	6	132588673	132589686	ENSG00000135569	ENST00000258034		1014	TRUE	protein coding	1014	Missense CADD ≥25	0.000654371	106973	0.0133069	0.35908	0.74	140	0.000646	104506	0.034335	0.328455	0.71	135	Missense	0.00343	104733	719	0.02	0.04	0.672
TAAR6	6	132570322	132571359	ENSG00000146383	ENST00000275198	NM_175067.1	1038	TRUE	protein coding	1038	Damaging	0.000341208	106973	0.767931	0.49715	0.14	73	0.000349	104506	0.516223	0.446566	0.29	73	Damaging	0.000349	104733	73	0.13	0.11	0.256
TAAR6	6	132570322	132571359	ENSG00000146383	ENST00000275198	NM_175067.1	1038	TRUE	protein coding	1038	HC PTV	7.01111e-05	106973	1.12803	1.09631	0.29	15	7.18e-05	104506	0.882019	0.98476	0.42	15	HC PTV	7.64e-05	104733	16	0.15	0.24	0.538
TAAR6	6	132570322	132571359	ENSG00000146383	ENST00000275198	NM_175067.1	1038	TRUE	protein coding	1038	Missense CADD ≥25	0.000271096	106973	0.674482	0.557704	0.27	58	0.000277	104506	0.421379	0.500959	0.44	58	Missense	0.00358	104733	749	-0.01	0.03	0.851
TAAR9	6	132538290	132539336	ENSG00000237110	ENST00000434551		1047	TRUE	protein coding	1047	Damaging	0.00107504	106973	-0.35356	0.280349	0.097	230	0.001072	104506	-0.30054	0.255167	0.095	224	Damaging	0.00109	104733	229	-0.12	0.06	0.0476
TAAR9	6	132538290	132539336	ENSG00000237110	ENST00000434551		1047	TRUE	protein coding	1047	HC PTV	4.67408e-05	106973	0.727982	1.34264	0.64	10	4.78e-05	104506	0.456379	1.20602	0.73	10	HC PTV	4.3e-05	104733	9	0.18	0.32	0.568
TAAR9	6	132538290	132539336	ENSG00000237110	ENST00000434551		1047	TRUE	protein coding	1047	Missense CADD ≥25	0.0010283	106973	-0.402781	0.286639	0.072	220	0.001024	104506	-0.33594	0.26105	0.074	214	Missense	0.00327	104733	686	0.01	0.04	0.817
TAB1	22	39399778	39437060	ENSG00000100324	ENST00000216160	NM_006116.3	3198	TRUE	protein coding	1515	Damaging	0.00100025	106973	-0.144927	0.290829	0.82	214	0.00099	104506	-0.08282	0.265653	0.92	207	Damaging	0.000654	104733	137	-0.05	0.08	0.53
TAB1	22	39399778	39437060	ENSG00000100324	ENST00000216160	NM_006116.3	3198	TRUE	protein coding	1515	HC PTV	7.01111e-05	106973	0.336247	1.09737	0.56	15	7.18e-05	104506	0.094139	0.985844	0.64	15	HC PTV	6.68e-05	104733	14	0.17	0.25	0.508
TAB1	22	39399778	39437060	ENSG00000100324	ENST00000216160	NM_006116.3	3198	TRUE	protein coding	1515	Missense CADD ≥25	0.000930141	106973	-0.181222	0.301568	0.69	199	0.000919	104506	-0.09665	0.275814	0.82	192	Missense	0.00377	104733	790	-0.04	0.03	0.301
TAB2	6	149218641	149411613	ENSG00000055208	ENST00000637181	NM_001292034.3	4363	TRUE	protein coding	2082	Damaging	0.0007572	106973	-0.338416	0.333836	0.34	162	0.000761	104506	-0.38839	0.302683	0.19	159	Damaging	0.00075	104733	157	-0.11	0.08	0.156
TAB2	6	149218641	149411613	ENSG00000055208	ENST00000637181	NM_001292034.3	4363	TRUE	protein coding	2082	Missense CADD ≥25	0.000752526	106973	-0.354864	0.334868	0.32	161	0.000756	104506	-0.40384	0.303636	0.17	158	Missense	0.0028	104733	587	-0.03	0.04	0.492
TAB3	X	30827442	30975084	ENSG00000157625	ENST00000378930		6255	TRUE	protein coding	2139	Damaging	0.000556215	106973	-0.731814	0.389822	0.059	119	0.00055	104506	-0.55571	0.356242	0.088	115	Damaging	0.000559	104733	117	-0.16	0.09	0.0653
TAB3	X	30827442	30975084	ENSG00000157625	ENST00000378930		6255	TRUE	protein coding	2139	HC PTV	4.67408e-05	106973	-0.813311	1.34398	0.56	10	4.78e-05	104506	-1.13834	1.20739	0.37	10	HC PTV	4.77e-05	104733	10	-0.15	0.3	0.628
TAB3	X	30827442	30975084	ENSG00000157625	ENST00000378930		6255	TRUE	protein coding	2139	Missense CADD ≥25	0.000509474	106973	-0.724188	0.407293	0.073	109	0.000502	104506	-0.50006	0.372803	0.13	105	Missense	0.00265	104733	555	0.03	0.04	0.403
TAC1	7	97732084	97740472	ENSG00000006128	ENST00000319273	NM_003182.3	1061	TRUE	protein coding	390	Damaging	0.00022903	106973	0.107868	0.606531	0.78	49	0.000234	104506	-0.26064	0.544906	0.61	49	Damaging	0.000234	104733	49	0.07	0.14	0.617
TAC1	7	97732084	97740472	ENSG00000006128	ENST00000319273	NM_003182.3	1061	TRUE	protein coding	390	Missense CADD ≥25	0.000215008	106973	0.528977	0.625985	0.37	46	0.00022	104506	0.173628	0.562383	0.79	46	Missense	0.000468	104733	98	-0.05	0.1	0.609
TAC3	12	57010000	57028883	ENSG00000166863	ENST00000458521	NM_013251.4	804	TRUE	protein coding	366	Damaging	0.000588934	106973	-0.120672	0.377815	0.83	126	0.000588	104506	-0.11884	0.343447	0.67	123	Damaging	0.000582	104733	122	-0.07	0.09	0.41
TAC3	12	57010000	57028883	ENSG00000166863	ENST00000458521	NM_013251.4	804	TRUE	protein coding	366	Missense CADD ≥25	0.000570237	106973	-0.1531	0.383954	0.75	122	0.000569	104506	-0.13343	0.349168	0.61	119	Missense	0.001	104733	210	-0.08	0.07	0.237
TAC4	17	49838309	49848017	ENSG00000176358	ENST00000326219		597	TRUE	protein coding	264	Damaging	0.000275771	106973	-0.276744	0.554294	0.71	59	0.000277	104506	-0.29893	0.50225	0.63	58	Damaging	0.000258	104733	54	-0.1	0.13	0.424
TAC4	17	49838309	49848017	ENSG00000176358	ENST00000326219		597	TRUE	protein coding	264	HC PTV	0.000158919	106973	-0.673735	0.73158	0.41	34	0.000158	104506	-0.55086	0.667222	0.6	33	HC PTV	0.000134	104733	28	-0.22	0.18	0.213
TAC4	17	49838309	49848017	ENSG00000176358	ENST00000326219		597	TRUE	protein coding	264	Missense CADD ≥25	0.000116852	106973	0.257979	0.848782	0.7	25	0.00012	104506	0.030435	0.762472	0.89	25	Missense	0.000368	104733	77	0.04	0.11	0.744
TACC1	8	38728186	38853028	ENSG00000147526	ENST00000317827	NM_006283.3	7770	TRUE	protein coding	2418	Damaging	0.00148168	106973	-0.598691	0.238816	0.005	317	0.001469	104506	-0.47871	0.217968	0.016	307	Damaging	0.00149	104733	312	-0.11	0.05	0.0328
TACC1	8	38728186	38853028	ENSG00000147526	ENST00000317827	NM_006283.3	7770	TRUE	protein coding	2418	HC PTV	0.000154245	106973	-0.60547	0.739104	0.32	33	0.000153	104506	-0.63133	0.674143	0.39	32	HC PTV	0.0001	104733	21	-0.16	0.21	0.428
TACC1	8	38728186	38853028	ENSG00000147526	ENST00000317827	NM_006283.3	7770	TRUE	protein coding	2418	Missense CADD ≥25	0.00132744	106973	-0.597532	0.252275	0.0087	284	0.001316	104506	-0.46061	0.230269	0.025	275	Missense	0.00368	104733	770	-0.06	0.03	0.0613
TACC2	10	121989163	122254545	ENSG00000138162	ENST00000369005	NM_206862.4	9704	TRUE	protein coding	8847	Damaging	0.00293065	106973	0.197375	0.170042	0.29	627	0.002933	104506	0.219743	0.154452	0.22	613	Damaging	0.00264	104733	554	0.1	0.04	0.0121
TACC2	10	121989163	122254545	ENSG00000138162	ENST00000369005	NM_206862.4	9704	TRUE	protein coding	8847	HC PTV	0.00106569	106973	0.154198	0.281466	0.64	228	0.001081	104506	-0.01211	0.253906	0.93	226	HC PTV	0.00095	104733	199	0.12	0.07	0.0697
TACC2	10	121989163	122254545	ENSG00000138162	ENST00000369005	NM_206862.4	9704	TRUE	protein coding	8847	Missense CADD ≥25	0.0018743	106973	0.217884	0.212399	0.34	401	0.001861	104506	0.34757	0.193675	0.12	389	Missense	0.0212	104733	4439	-0.02	0.01	0.128
TACC3	4	1712858	1745171	ENSG00000013810	ENST00000313288	NM_006342.3	2799	TRUE	protein coding	2517	Damaging	0.000626326	106973	-0.112573	0.366301	0.87	134	0.000622	104506	-0.01949	0.33406	0.91	130	Damaging	0.000621	104733	130	0.01	0.08	0.901
TACC3	4	1712858	1745171	ENSG00000013810	ENST00000313288	NM_006342.3	2799	TRUE	protein coding	2517	HC PTV	0.000341208	106973	-0.145662	0.496149	0.89	73	0.000335	104506	0.11711	0.455126	0.71	70	HC PTV	0.000329	104733	69	-0.01	0.11	0.965
TACC3	4	1712858	1745171	ENSG00000013810	ENST00000313288	NM_006342.3	2799	TRUE	protein coding	2517	Missense CADD ≥25	0.000285119	106973	-0.0728301	0.542721	0.92	61	0.000287	104506	-0.17881	0.491558	0.82	60	Missense	0.00877	104733	1837	0	0.02	0.993
TACO1	17	63600882	63608365	ENSG00000136463	ENST00000258975	NM_016360.4	1446	TRUE	protein coding	894	Damaging	0.000565563	106973	-0.839763	0.386	0.054	121	0.00056	104506	-0.72574	0.352629	0.057	117	Damaging	0.000792	104733	166	-0.14	0.07	0.0585
TACO1	17	63600882	63608365	ENSG00000136463	ENST00000258975	NM_016360.4	1446	TRUE	protein coding	894	HC PTV	0.000172941	106973	-1.09371	0.697756	0.17	37	0.000167	104506	-0.91032	0.644462	0.21	35	HC PTV	0.000172	104733	36	-0.23	0.16	0.145
TACO1	17	63600882	63608365	ENSG00000136463	ENST00000258975	NM_016360.4	1446	TRUE	protein coding	894	Missense CADD ≥25	0.000397297	106973	-0.806125	0.460475	0.12	85	0.000397	104506	-0.72964	0.418611	0.1	83	Missense	0.0012	104733	251	-0.1	0.06	0.101
TACR1	2	75046463	75199520	ENSG00000115353	ENST00000305249	NM_001058.4	4779	TRUE	protein coding	1224	Damaging	0.00114047	106973	-0.210108	0.271148	0.46	244	0.001134	104506	-0.04598	0.247105	0.85	237	Damaging	0.00104	104733	218	-0.08	0.06	0.229
TACR1	2	75046463	75199520	ENSG00000115353	ENST00000305249	NM_001058.4	4779	TRUE	protein coding	1224	HC PTV	0.000280445	106973	-0.201621	0.546314	0.77	60	0.000282	104506	-0.24164	0.494821	0.67	59	HC PTV	0.000263	104733	55	-0.07	0.13	0.563
TACR1	2	75046463	75199520	ENSG00000115353	ENST00000305249	NM_001058.4	4779	TRUE	protein coding	1224	Missense CADD ≥25	0.00086003	106973	-0.212599	0.312124	0.49	184	0.000852	104506	0.019001	0.285019	0.98	178	Missense	0.00246	104733	515	0.03	0.04	0.476
TACR2	10	69403903	69416918	ENSG00000075073	ENST00000373306	NM_001057.3	2715	TRUE	protein coding	1197	Damaging	0.0008834	106973	-0.210028	0.309088	0.59	189	0.000885	104506	-0.25093	0.280574	0.53	185	Damaging	0.00168	104733	352	-0.02	0.05	0.659
TACR2	10	69403903	69416918	ENSG00000075073	ENST00000373306	NM_001057.3	2715	TRUE	protein coding	1197	HC PTV	0.000294467	106973	-0.584679	0.535073	0.47	63	0.000292	104506	-0.68065	0.48836	0.43	61	HC PTV	0.000291	104733	61	-0.08	0.12	0.513
TACR2	10	69403903	69416918	ENSG00000075073	ENST00000373306	NM_001057.3	2715	TRUE	protein coding	1197	Missense CADD ≥25	0.000588934	106973	-0.0223781	0.378417	0.88	126	0.000593	104506	-0.03915	0.342587	0.83	124	Missense	0.00637	104733	1335	0.03	0.03	0.202
TACR3	4	103586031	103719985	ENSG00000169836	ENST00000304883	NM_001059.3	5359	TRUE	protein coding	1398	Damaging	0.0012433	106973	-0.0436668	0.260161	0.91	266	0.00123	104506	0.14808	0.237749	0.49	257	Damaging	0.00125	104733	262	0	0.06	0.971
TACR3	4	103586031	103719985	ENSG00000169836	ENST00000304883	NM_001059.3	5359	TRUE	protein coding	1398	HC PTV	0.000780571	106973	0.283714	0.328172	0.32	167	0.000775	104506	0.436386	0.299302	0.12	162	HC PTV	0.000778	104733	163	0.11	0.07	0.132
TACR3	4	103586031	103719985	ENSG00000169836	ENST00000304883	NM_001059.3	5359	TRUE	protein coding	1398	Missense CADD ≥25	0.000462734	106973	-0.595492	0.426119	0.14	99	0.000455	104506	-0.34377	0.390738	0.38	95	Missense	0.00394	104733	825	-0.01	0.03	0.79
TACSTD2	1	58575433	58577252	ENSG00000184292	ENST00000371225	NM_002353.3	1820	TRUE	protein coding	972	Damaging	0.000766549	106973	0.345052	0.330688	0.25	164	0.00078	104506	0.2332	0.297969	0.36	163	Damaging	0.000759	104733	159	0.11	0.08	0.157
TACSTD2	1	58575433	58577252	ENSG00000184292	ENST00000371225	NM_002353.3	1820	TRUE	protein coding	972	HC PTV	0.000116852	106973	1.71291	0.846419	0.032	25	0.00012	104506	1.40167	0.76034	0.056	25	HC PTV	0.000115	104733	24	0.36	0.19	0.0612
TACSTD2	1	58575433	58577252	ENSG00000184292	ENST00000371225	NM_002353.3	1820	TRUE	protein coding	972	Missense CADD ≥25	0.000649697	106973	0.0986193	0.359175	0.74	139	0.00066	104506	0.021183	0.323815	0.86	138	Missense	0.00211	104733	441	0.01	0.05	0.767
TADA1	1	166856510	166876264	ENSG00000152382	ENST00000367874	NM_053053.4	2096	TRUE	protein coding	1008	Damaging	0.00111243	106973	-0.436837	0.274607	0.18	238	0.001105	104506	-0.38292	0.250383	0.17	231	Damaging	0.00109	104733	229	-0.08	0.06	0.215
TADA1	1	166856510	166876264	ENSG00000152382	ENST00000367874	NM_053053.4	2096	TRUE	protein coding	1008	HC PTV	0.000430015	106973	-0.395558	0.44139	0.38	92	0.000426	104506	-0.32971	0.403119	0.4	89	HC PTV	0.000415	104733	87	-0.08	0.1	0.457
TADA1	1	166856510	166876264	ENSG00000152382	ENST00000367874	NM_053053.4	2096	TRUE	protein coding	1008	Missense CADD ≥25	0.000687089	106973	-0.481449	0.349252	0.29	147	0.000684	104506	-0.44344	0.318091	0.25	143	Missense	0.00201	104733	422	-0.02	0.05	0.605
TADA2A	17	37406886	37479725	ENSG00000276234	ENST00000615182	NM_001166105.3	4236	TRUE	protein coding	1332	Damaging	0.000864704	106973	-0.179184	0.312246	0.62	185	0.000847	104506	0.105531	0.286759	0.72	177	Damaging	0.000697	104733	146	-0.06	0.08	0.45
TADA2A	17	37406886	37479725	ENSG00000276234	ENST00000615182	NM_001166105.3	4236	TRUE	protein coding	1332	HC PTV	0.000182289	106973	0.267922	0.679614	0.6	39	0.000172	104506	1.04554	0.635431	0.11	36	HC PTV	0.000138	104733	29	0.07	0.18	0.678
TADA2A	17	37406886	37479725	ENSG00000276234	ENST00000615182	NM_001166105.3	4236	TRUE	protein coding	1332	Missense CADD ≥25	0.000682415	106973	-0.298593	0.351415	0.4	146	0.000675	104506	-0.13477	0.321229	0.69	141	Missense	0.00203	104733	426	0.04	0.05	0.435
TADA2B	4	7041899	7057952	ENSG00000173011	ENST00000310074	NM_152293.3	4369	TRUE	protein coding	1263	Damaging	0.000172941	106973	-0.0149812	0.696802	0.97	37	0.000177	104506	-0.31406	0.625923	0.6	37	Damaging	0.000177	104733	37	0.04	0.16	0.808
TADA2B	4	7041899	7057952	ENSG00000173011	ENST00000310074	NM_152293.3	4369	TRUE	protein coding	1263	Missense CADD ≥25	0.000158919	106973	0.168551	0.726867	0.76	34	0.000163	104506	-0.13926	0.65293	0.81	34	Missense	0.00114	104733	238	-0.05	0.06	0.447
TADA3	3	9779967	9793011	ENSG00000171148	ENST00000301964	NM_006354.5	1974	TRUE	protein coding	1299	Damaging	0.000593608	106973	0.146906	0.376482	0.42	127	0.000598	104506	0.111345	0.340905	0.47	125	Damaging	0.000602	104733	126	0.08	0.08	0.37
TADA3	3	9779967	9793011	ENSG00000171148	ENST00000301964	NM_006354.5	1974	TRUE	protein coding	1299	Missense CADD ≥25	0.000551541	106973	-0.0322792	0.390556	0.74	118	0.000555	104506	-0.04986	0.353865	0.78	116	Missense	0.00213	104733	447	0.01	0.05	0.886
TAF1	X	71366222	71532374	ENSG00000147133	ENST00000423759	NM_004606.5	7599	TRUE	protein coding	5622	Damaging	0.000953512	106973	0.178736	0.297843	0.64	204	0.000971	104506	-0.02864	0.268236	0.85	203	Damaging	NA	NA	NA	NA	NA	NA
TAF1	X	71366222	71532374	ENSG00000147133	ENST00000423759	NM_004606.5	7599	TRUE	protein coding	5622	Missense CADD ≥25	0.000948838	106973	0.167433	0.298575	0.66	203	0.000966	104506	-0.0394	0.268898	0.84	202	Missense	NA	NA	NA	NA	NA	NA
TAF10	11	6606294	6612539	ENSG00000166337	ENST00000299424	NM_006284.4	5312	TRUE	protein coding	657	Damaging	0.000186963	106973	-0.43901	0.671417	0.56	40	0.000182	104506	-0.11417	0.61879	0.79	38	Damaging	0.000186	104733	39	-0.16	0.15	0.3
TAF10	11	6606294	6612539	ENSG00000166337	ENST00000299424	NM_006284.4	5312	TRUE	protein coding	657	Missense CADD ≥25	0.000186963	106973	-0.43901	0.671417	0.56	40	0.000182	104506	-0.11417	0.61879	0.79	38	Missense	0.00256	104733	537	-0.02	0.04	0.588
TAF11	6	34877462	34888071	ENSG00000064995	ENST00000361288	NM_005643.4	1849	TRUE	protein coding	636	Damaging	0.000275771	106973	-0.702463	0.552926	0.15	59	0.000268	104506	-0.17317	0.509789	0.47	56	Damaging	0.000282	104733	59	-0.19	0.12	0.128
TAF11	6	34877462	34888071	ENSG00000064995	ENST00000361288	NM_005643.4	1849	TRUE	protein coding	636	Missense CADD ≥25	0.000257074	106973	-1.04053	0.572662	0.047	55	0.000249	104506	-0.44854	0.529016	0.21	52	Missense	0.000573	104733	120	-0.14	0.09	0.108
TAF12	1	28589323	28643085	ENSG00000120656	ENST00000373824	NM_005644.4	1335	TRUE	protein coding	486	Damaging	5.14148e-05	106973	-0.443993	1.27604	0.84	11	4.78e-05	104506	0.689471	1.20215	0.47	10	Damaging	4.77e-05	104733	10	0.23	0.3	0.445
TAF13	1	109062486	109076003	ENSG00000197780	ENST00000338366	NM_005645.4	814	TRUE	protein coding	375	Damaging	0.00045806	106973	-0.375994	0.427664	0.38	98	0.000455	104506	-0.15728	0.390194	0.77	95	Damaging	0.000411	104733	86	-0.04	0.1	0.717
TAF13	1	109062486	109076003	ENSG00000197780	ENST00000338366	NM_005645.4	814	TRUE	protein coding	375	HC PTV	5.60889e-05	106973	-0.373009	1.2216	0.56	12	5.74e-05	104506	-0.68644	1.09736	0.46	12	HC PTV	6.21e-05	104733	13	0.12	0.26	0.646
TAF13	1	109062486	109076003	ENSG00000197780	ENST00000338366	NM_005645.4	814	TRUE	protein coding	375	Missense CADD ≥25	0.000401971	106973	-0.37634	0.456513	0.47	86	0.000397	104506	-0.08068	0.417438	0.97	83	Missense	0.000687	104733	144	-0.06	0.08	0.471
TAF15	17	35713791	35864615	ENSG00000270647	ENST00000605844	NM_139215.3	2162	TRUE	protein coding	1779	Damaging	0.000916119	106973	-0.19676	0.303372	0.56	196	0.000909	104506	-0.13636	0.27679	0.56	190	Damaging	0.000926	104733	194	-0.05	0.07	0.479
TAF15	17	35713791	35864615	ENSG00000270647	ENST00000605844	NM_139215.3	2162	TRUE	protein coding	1779	HC PTV	5.14148e-05	106973	-0.0485306	1.27945	0.76	11	4.78e-05	104506	0.689818	1.20544	0.7	10	HC PTV	5.25e-05	104733	11	0.04	0.29	0.887
TAF15	17	35713791	35864615	ENSG00000270647	ENST00000605844	NM_139215.3	2162	TRUE	protein coding	1779	Missense CADD ≥25	0.000864704	106973	-0.205543	0.312242	0.6	185	0.000861	104506	-0.18231	0.284359	0.49	180	Missense	0.00414	104733	867	0	0.03	0.888
TAF1A	1	222557902	222589933	ENSG00000143498	ENST00000352967	NM_005681.4	1910	TRUE	protein coding	1353	Damaging	0.000691763	106973	-0.13373	0.348092	0.76	148	0.000703	104506	-0.23037	0.313755	0.55	147	Damaging	0.000468	104733	98	0.03	0.1	0.759
TAF1A	1	222557902	222589933	ENSG00000143498	ENST00000352967	NM_005681.4	1910	TRUE	protein coding	1353	HC PTV	0.00035523	106973	-0.463536	0.485601	0.41	76	0.000364	104506	-0.66676	0.436219	0.25	76	HC PTV	8.12e-05	104733	17	-0.19	0.23	0.419
TAF1A	1	222557902	222589933	ENSG00000143498	ENST00000352967	NM_005681.4	1910	TRUE	protein coding	1353	Missense CADD ≥25	0.000336534	106973	0.214533	0.498861	0.68	72	0.00034	104506	0.237015	0.451271	0.74	71	Missense	0.000969	104733	203	0.06	0.07	0.348
TAF1B	2	9843443	9934416	ENSG00000115750	ENST00000263663	NM_005680.3	2267	TRUE	protein coding	1767	Damaging	0.0015331	106973	0.00103096	0.233902	0.94	328	0.001531	104506	-0.02041	0.212691	0.96	320	Damaging	0.00216	104733	453	0.06	0.04	0.209
TAF1B	2	9843443	9934416	ENSG00000115750	ENST00000263663	NM_005680.3	2267	TRUE	protein coding	1767	HC PTV	0.00121526	106973	0.0697429	0.262636	0.63	260	0.001215	104506	-0.00086	0.23866	0.9	254	HC PTV	0.00171	104733	359	0.08	0.05	0.123
TAF1B	2	9843443	9934416	ENSG00000115750	ENST00000263663	NM_005680.3	2267	TRUE	protein coding	1767	Missense CADD ≥25	0.000317837	106973	-0.261233	0.513102	0.43	68	0.000316	104506	-0.09542	0.467775	0.72	66	Missense	0.00406	104733	851	0.01	0.03	0.648
TAF1C	16	84177847	84187070	ENSG00000103168	ENST00000566732	NM_001243156.2	3847	TRUE	protein coding	2532	Damaging	0.00294934	106973	-0.0967512	0.16945	0.49	631	0.002933	104506	-0.04997	0.154441	0.6	613	Damaging	0.00296	104733	620	-0.03	0.04	0.421
TAF1C	16	84177847	84187070	ENSG00000103168	ENST00000566732	NM_001243156.2	3847	TRUE	protein coding	2532	HC PTV	0.000271096	106973	-0.773848	0.557399	0.2	58	0.000263	104506	-0.29523	0.514206	0.6	55	HC PTV	0.000277	104733	58	-0.11	0.12	0.382
TAF1C	16	84177847	84187070	ENSG00000103168	ENST00000566732	NM_001243156.2	3847	TRUE	protein coding	2532	Missense CADD ≥25	0.00268292	106973	-0.0294463	0.177615	0.74	574	0.002674	104506	-0.02812	0.161684	0.68	559	Missense	0.009	104733	1886	0.01	0.02	0.753
TAF1D	11	93729948	93784391	ENSG00000166012	ENST00000448108	NM_024116.4	1632	TRUE	protein coding	837	Damaging	0.000738504	106973	-0.0734621	0.33804	0.74	158	0.000737	104506	0.032642	0.307572	0.93	154	Damaging	0.000769	104733	161	-0.06	0.07	0.386
TAF1D	11	93729948	93784391	ENSG00000166012	ENST00000448108	NM_024116.4	1632	TRUE	protein coding	837	HC PTV	0.0002524	106973	-0.129679	0.577908	0.69	54	0.000249	104506	0.196829	0.529011	0.87	52	HC PTV	0.000277	104733	58	-0.1	0.12	0.445
TAF1D	11	93729948	93784391	ENSG00000166012	ENST00000448108	NM_024116.4	1632	TRUE	protein coding	837	Missense CADD ≥25	0.000486104	106973	-0.0441721	0.416536	0.91	104	0.000488	104506	-0.05114	0.377818	0.82	102	Missense	0.0014	104733	293	0.02	0.06	0.695
TAF1L	9	32629454	32635669	ENSG00000122728	ENST00000242310	NM_153809.2	6216	TRUE	protein coding	5481	Damaging	6.54371e-05	106973	0.602469	1.13499	0.66	14	6.7e-05	104506	0.648464	1.01945	0.52	14	Damaging	7.16e-05	104733	15	0.04	0.25	0.858
TAF1L	9	32629454	32635669	ENSG00000122728	ENST00000242310	NM_153809.2	6216	TRUE	protein coding	5481	HC PTV	6.54371e-05	106973	0.602469	1.13499	0.66	14	6.7e-05	104506	0.648464	1.01945	0.52	14	HC PTV	7.16e-05	104733	15	0.04	0.25	0.858
TAF2	8	119730774	119832841	ENSG00000064313	ENST00000378164	NM_003184.4	5027	TRUE	protein coding	3600	Damaging	0.00102362	106973	-0.278797	0.287155	0.45	219	0.001014	104506	-0.17388	0.262136	0.68	212	Damaging	0.00107	104733	225	-0.08	0.06	0.232
TAF2	8	119730774	119832841	ENSG00000064313	ENST00000378164	NM_003184.4	5027	TRUE	protein coding	3600	HC PTV	0.000163593	106973	-1.34943	0.717664	0.079	35	0.000158	104506	-1.13286	0.663837	0.1	33	HC PTV	0.000181	104733	38	-0.22	0.15	0.152
TAF2	8	119730774	119832841	ENSG00000064313	ENST00000378164	NM_003184.4	5027	TRUE	protein coding	3600	Missense CADD ≥25	0.00086003	106973	-0.0746665	0.313226	0.96	184	0.000856	104506	0.00328	0.285234	0.8	179	Missense	0.00419	104733	878	0.01	0.03	0.745
TAF3	10	7818505	8016631	ENSG00000165632	ENST00000344293	NM_031923.4	4875	TRUE	protein coding	2790	Damaging	0.000953512	106973	-0.575376	0.297508	0.049	204	0.000947	104506	-0.46143	0.27121	0.076	198	Damaging	0.00096	104733	201	-0.11	0.07	0.0992
TAF3	10	7818505	8016631	ENSG00000165632	ENST00000344293	NM_031923.4	4875	TRUE	protein coding	2790	Missense CADD ≥25	0.000930141	106973	-0.554558	0.301215	0.057	199	0.000923	104506	-0.43015	0.274693	0.095	193	Missense	0.00416	104733	871	-0.02	0.03	0.595
TAF4	20	61953469	62065881	ENSG00000130699	ENST00000252996	NM_003185.4	4699	TRUE	protein coding	3258	Damaging	0.00100493	106973	-0.108411	0.289774	0.64	215	0.001014	104506	-0.19916	0.262074	0.37	212	Damaging	0.000983	104733	206	0	0.07	0.962
TAF4	20	61953469	62065881	ENSG00000130699	ENST00000252996	NM_003185.4	4699	TRUE	protein coding	3258	HC PTV	5.60889e-05	106973	0.013621	1.22514	0.9	12	5.74e-05	104506	-0.35134	1.10026	0.89	12	HC PTV	4.3e-05	104733	9	0.1	0.32	0.764
TAF4	20	61953469	62065881	ENSG00000130699	ENST00000252996	NM_003185.4	4699	TRUE	protein coding	3258	Missense CADD ≥25	0.000948838	106973	-0.115624	0.298212	0.61	203	0.000957	104506	-0.18997	0.269817	0.37	200	Missense	0.00655	104733	1371	0.03	0.03	0.248
TAF4B	18	26226445	26391685	ENSG00000141384	ENST00000269142	NM_005640.3	4751	TRUE	protein coding	2589	Damaging	0.000616978	106973	0.663643	0.370253	0.051	132	0.000617	104506	0.78106	0.336426	0.012	129	Damaging	0.000668	104733	140	0.18	0.08	0.0277
TAF4B	18	26226445	26391685	ENSG00000141384	ENST00000269142	NM_005640.3	4751	TRUE	protein coding	2589	HC PTV	0.000121526	106973	0.46537	0.833839	0.57	26	0.000124	104506	0.305618	0.749008	0.6	26	HC PTV	0.000124	104733	26	0.22	0.19	0.244
TAF4B	18	26226445	26391685	ENSG00000141384	ENST00000269142	NM_005640.3	4751	TRUE	protein coding	2589	Missense CADD ≥25	0.000495452	106973	0.711983	0.413121	0.058	106	0.000493	104506	0.900765	0.376452	0.01	103	Missense	0.00353	104733	740	0.07	0.03	0.0534
TAF5	10	103367976	103389065	ENSG00000148835	ENST00000369839	NM_006951.5	3259	TRUE	protein coding	2403	Damaging	0.0007572	106973	-0.311745	0.333809	0.43	162	0.000742	104506	-0.04855	0.306489	0.92	155	Damaging	0.000769	104733	161	-0.06	0.07	0.391
TAF5	10	103367976	103389065	ENSG00000148835	ENST00000369839	NM_006951.5	3259	TRUE	protein coding	2403	Missense CADD ≥25	0.000715134	106973	-0.349143	0.343472	0.42	153	0.000699	104506	-0.05907	0.31578	0.96	146	Missense	0.0033	104733	691	-0.03	0.04	0.338
TAF5L	1	229593121	229626047	ENSG00000135801	ENST00000258281		3112	TRUE	protein coding	1770	Damaging	0.000430015	106973	1.03222	0.441389	0.011	92	0.000435	104506	0.916907	0.398674	0.007	91	Damaging	0.00042	104733	88	0.29	0.1	0.00386
TAF5L	1	229593121	229626047	ENSG00000135801	ENST00000258281		3112	TRUE	protein coding	1770	HC PTV	4.67408e-05	106973	0.936348	1.33831	0.39	10	4.78e-05	104506	0.592131	1.2022	0.44	10	HC PTV	4.77e-05	104733	10	0.08	0.3	0.792
TAF5L	1	229593121	229626047	ENSG00000135801	ENST00000258281		3112	TRUE	protein coding	1770	Missense CADD ≥25	0.000383274	106973	1.04369	0.467499	0.016	82	0.000388	104506	0.956819	0.422539	0.0097	81	Missense	0.00315	104733	660	0.06	0.04	0.0879
TAF6	7	100107070	100119841	ENSG00000106290	ENST00000453269	NM_139315.3	2424	TRUE	protein coding	2034	Damaging	0.000874052	106973	0.398554	0.31067	0.21	187	0.00088	104506	0.213304	0.281371	0.37	184	Damaging	0.00094	104733	197	0.08	0.07	0.257
TAF6	7	100107070	100119841	ENSG00000106290	ENST00000453269	NM_139315.3	2424	TRUE	protein coding	2034	HC PTV	0.000107504	106973	-0.409409	0.885156	0.74	23	0.00011	104506	-0.67244	0.795217	0.41	23	HC PTV	0.00011	104733	23	-0.18	0.2	0.375
TAF6	7	100107070	100119841	ENSG00000106290	ENST00000453269	NM_139315.3	2424	TRUE	protein coding	2034	Missense CADD ≥25	0.000766549	106973	0.51185	0.331706	0.15	164	0.00077	104506	0.339917	0.300766	0.21	161	Missense	0.00534	104733	1118	0.06	0.03	0.028
TAF6L	11	62771357	62787342	ENSG00000162227	ENST00000294168	NM_006473.4	2023	TRUE	protein coding	1869	Damaging	0.000855356	106973	-0.627641	0.31411	0.032	183	0.000856	104506	-0.62018	0.285297	0.018	179	Damaging	0.000855	104733	179	-0.15	0.07	0.0343
TAF6L	11	62771357	62787342	ENSG00000162227	ENST00000294168	NM_006473.4	2023	TRUE	protein coding	1869	HC PTV	9.34815e-05	106973	-0.915612	0.949428	0.25	20	9.57e-05	104506	-1.0957	0.852856	0.13	20	HC PTV	9.55e-05	104733	20	-0.12	0.21	0.569
TAF6L	11	62771357	62787342	ENSG00000162227	ENST00000294168	NM_006473.4	2023	TRUE	protein coding	1869	Missense CADD ≥25	0.000761874	106973	-0.592012	0.332788	0.062	163	0.000761	104506	-0.56003	0.302675	0.048	159	Missense	0.00366	104733	767	0.01	0.03	0.803
TAF7	5	141260225	141320784	ENSG00000178913	ENST00000313368	NM_005642.3	2295	TRUE	protein coding	1050	Damaging	0.000336534	106973	-0.150168	0.499942	0.71	72	0.00034	104506	-0.28983	0.452228	0.37	71	Damaging	0.000353	104733	74	-0.04	0.11	0.745
TAF7	5	141260225	141320784	ENSG00000178913	ENST00000313368	NM_005642.3	2295	TRUE	protein coding	1050	Missense CADD ≥25	0.000322511	106973	-0.224491	0.510681	0.62	69	0.000325	104506	-0.36837	0.462083	0.33	68	Missense	0.00103	104733	216	-0.08	0.06	0.247
TAF7L	X	101268253	101293057	ENSG00000102387	ENST00000356784	NM_001168474.2	2180	TRUE	protein coding	1131	Damaging	0.000215008	106973	0.494022	0.626727	0.32	46	0.00022	104506	0.16261	0.563035	0.65	46	Damaging	0.00021	104733	44	0.07	0.14	0.64
TAF7L	X	101268253	101293057	ENSG00000102387	ENST00000356784	NM_001168474.2	2180	TRUE	protein coding	1131	Missense CADD ≥25	0.000186963	106973	0.463017	0.672073	0.44	40	0.000191	104506	0.13701	0.603773	0.81	40	Missense	0.00163	104733	341	0.04	0.05	0.495
TAF8	6	42050513	42087461	ENSG00000137413	ENST00000372977	NM_138572.3	6678	TRUE	protein coding	933	Damaging	0.00121993	106973	0.0698658	0.263126	0.79	261	0.001234	104506	-0.13165	0.237723	0.51	258	Damaging	0.00108	104733	226	0	0.06	0.957
TAF8	6	42050513	42087461	ENSG00000137413	ENST00000372977	NM_138572.3	6678	TRUE	protein coding	933	HC PTV	0.000280445	106973	0.326266	0.548268	0.44	60	0.000282	104506	-0.12389	0.496633	0.93	59	HC PTV	0.000138	104733	29	-0.04	0.18	0.806
TAF8	6	42050513	42087461	ENSG00000137413	ENST00000372977	NM_138572.3	6678	TRUE	protein coding	933	Missense CADD ≥25	0.000944163	106973	-0.0140353	0.299007	0.87	202	0.000957	104506	-0.14457	0.269922	0.38	200	Missense	0.00179	104733	375	-0.05	0.05	0.305
TAF9	5	69364743	69370013	ENSG00000273841	ENST00000217893	NM_003187.5	1163	TRUE	protein coding	795	Damaging	0.000261748	106973	0.0188578	0.566836	0.9	56	0.000263	104506	-0.12347	0.513785	0.89	55	Damaging	0.000258	104733	54	0.04	0.13	0.758
TAF9	5	69364743	69370013	ENSG00000273841	ENST00000217893	NM_003187.5	1163	TRUE	protein coding	795	HC PTV	0.000140222	106973	-0.829853	0.774414	0.31	30	0.000144	104506	-1.10124	0.695633	0.17	30	HC PTV	0.000134	104733	28	-0.18	0.18	0.33
TAF9	5	69364743	69370013	ENSG00000273841	ENST00000217893	NM_003187.5	1163	TRUE	protein coding	795	Missense CADD ≥25	0.000121526	106973	0.997875	0.831745	0.2	26	0.00012	104506	1.04959	0.761918	0.19	25	Missense	0.000707	104733	148	0.09	0.08	0.275
TAF9B	X	78129748	78139650	ENSG00000187325	ENST00000341864	NM_015975.5	2657	TRUE	protein coding	756	Damaging	0.000789919	106973	-0.456922	0.327178	0.19	169	0.000794	104506	-0.44944	0.296571	0.22	166	Damaging	0.000778	104733	163	-0.15	0.07	0.0499
TAF9B	X	78129748	78139650	ENSG00000187325	ENST00000341864	NM_015975.5	2657	TRUE	protein coding	756	HC PTV	0.000350556	106973	-0.323207	0.490942	0.34	75	0.000354	104506	-0.31035	0.444018	0.31	74	HC PTV	0.000339	104733	71	-0.14	0.11	0.228
TAF9B	X	78129748	78139650	ENSG00000187325	ENST00000341864	NM_015975.5	2657	TRUE	protein coding	756	Missense CADD ≥25	0.000439363	106973	-0.563012	0.43854	0.37	94	0.00044	104506	-0.56074	0.398231	0.45	92	Missense	0.00145	104733	303	-0.12	0.05	0.0276
TAFA1	3	68004247	68545621	ENSG00000183662	ENST00000478136	NM_213609.4	1979	TRUE	protein coding	402	Damaging	0.000303815	106973	-0.440165	0.526075	0.29	65	0.000301	104506	-0.4555	0.480036	0.29	63	Damaging	0.000301	104733	63	-0.12	0.12	0.332
TAFA1	3	68004247	68545621	ENSG00000183662	ENST00000478136	NM_213609.4	1979	TRUE	protein coding	402	Missense CADD ≥25	0.000303815	106973	-0.440165	0.526075	0.29	65	0.000301	104506	-0.4555	0.480036	0.29	63	Missense	0.000769	104733	161	-0.06	0.07	0.408
TAFA2	12	61708273	62279150	ENSG00000198673	ENST00000416284	NM_178539.5	4045	TRUE	protein coding	396	Damaging	0.000336534	106973	-0.3396	0.499778	0.59	72	0.000325	104506	-0.06292	0.46187	0.84	68	Damaging	0.000339	104733	71	0	0.11	0.977
TAFA2	12	61708273	62279150	ENSG00000198673	ENST00000416284	NM_178539.5	4045	TRUE	protein coding	396	Missense CADD ≥25	0.000327185	106973	-0.336067	0.506872	0.59	70	0.000316	104506	-0.03727	0.468818	0.85	66	Missense	0.000711	104733	149	0.01	0.08	0.91
TAFA3	1	112718905	112727235	ENSG00000184599	ENST00000361886	NM_182759.3	1451	TRUE	protein coding	402	Damaging	0.00083666	106973	-0.198808	0.316552	0.47	179	0.000832	104506	-0.08816	0.288414	0.64	174	Damaging	0.000878	104733	184	-0.03	0.07	0.639
TAFA3	1	112718905	112727235	ENSG00000184599	ENST00000361886	NM_182759.3	1451	TRUE	protein coding	402	HC PTV	0.000135548	106973	-0.30994	0.785932	0.71	29	0.000139	104506	-0.51133	0.706005	0.34	29	HC PTV	0.000172	104733	36	-0.26	0.16	0.0949
TAFA3	1	112718905	112727235	ENSG00000184599	ENST00000361886	NM_182759.3	1451	TRUE	protein coding	402	Missense CADD ≥25	0.000701111	106973	-0.177189	0.345749	0.53	150	0.000694	104506	-0.00339	0.315894	0.94	145	Missense	0.001	104733	210	-0.02	0.07	0.792
TAFA4	3	68731766	68953297	ENSG00000163377	ENST00000295569	NM_182522.5	2229	TRUE	protein coding	423	Damaging	0.000794593	106973	-0.186149	0.325444	0.48	170	0.000785	104506	0.020638	0.297659	0.88	164	Damaging	0.000797	104733	167	0	0.07	0.951
TAFA4	3	68731766	68953297	ENSG00000163377	ENST00000295569	NM_182522.5	2229	TRUE	protein coding	423	Missense CADD ≥25	0.000775897	106973	-0.166682	0.329336	0.53	166	0.000766	104506	0.049981	0.301352	0.79	160	Missense	0.00177	104733	370	-0.05	0.05	0.313
TAFA5	22	48489553	48850912	ENSG00000219438	ENST00000402357	NM_001082967.3	2524	TRUE	protein coding	399	Damaging	0.00048143	106973	-0.478777	0.418993	0.065	103	0.000478	104506	-0.4242	0.382016	0.11	100	Damaging	0.000482	104733	101	-0.18	0.09	0.0631
TAFA5	22	48489553	48850912	ENSG00000219438	ENST00000402357	NM_001082967.3	2524	TRUE	protein coding	399	Missense CADD ≥25	0.00048143	106973	-0.478777	0.418993	0.065	103	0.000478	104506	-0.4242	0.382016	0.11	100	Missense	0.0011	104733	231	-0.1	0.06	0.113
TAGAP	6	159034468	159045152	ENSG00000164691	ENST00000367066	NM_054114.5	3713	TRUE	protein coding	2196	Damaging	0.000191637	106973	0.378772	0.663187	0.83	41	0.000196	104506	0.134964	0.595706	0.93	41	Damaging	0.00011	104733	23	0.28	0.2	0.152
TAGAP	6	159034468	159045152	ENSG00000164691	ENST00000367066	NM_054114.5	3713	TRUE	protein coding	2196	Missense CADD ≥25	0.000177615	106973	0.270222	0.688852	0.97	38	0.000182	104506	0.049718	0.618759	0.79	38	Missense	0.00114	104733	239	-0.01	0.06	0.832
TAGLN	11	117199370	117207464	ENSG00000149591	ENST00000392951	NM_003186.5	3786	TRUE	protein coding	606	Damaging	0.000593608	106973	0.428703	0.377014	0.25	127	0.000598	104506	0.312583	0.341365	0.29	125	Damaging	0.000606	104733	127	0.13	0.08	0.131
TAGLN	11	117199370	117207464	ENSG00000149591	ENST00000392951	NM_003186.5	3786	TRUE	protein coding	606	Missense CADD ≥25	0.000551541	106973	0.447063	0.391111	0.2	118	0.000555	104506	0.347562	0.354345	0.21	116	Missense	0.00212	104733	445	0.1	0.05	0.0331
TAGLN2	1	159918107	159925507	ENSG00000158710	ENST00000368097	NM_003564.3	1375	TRUE	protein coding	600	Damaging	0.000523497	106973	-0.0235082	0.400078	0.94	112	0.000531	104506	-0.19277	0.361008	0.81	111	Damaging	0.00053	104733	111	0	0.09	0.99
TAGLN2	1	159918107	159925507	ENSG00000158710	ENST00000368097	NM_003564.3	1375	TRUE	protein coding	600	HC PTV	4.67408e-05	106973	0.239654	1.33819	0.8	10	4.78e-05	104506	-0.09438	1.20209	1	10	HC PTV	7.16e-05	104733	15	0.22	0.25	0.366
TAGLN2	1	159918107	159925507	ENSG00000158710	ENST00000368097	NM_003564.3	1375	TRUE	protein coding	600	Missense CADD ≥25	0.000476756	106973	-0.0493291	0.41921	1	102	0.000483	104506	-0.20248	0.378438	0.8	101	Missense	0.00212	104733	445	-0.02	0.05	0.672
TAGLN3	3	111998739	112013887	ENSG00000144834	ENST00000478951	NM_001008272.2	1129	TRUE	protein coding	600	Damaging	0.000215008	106973	-0.222719	0.625328	0.44	46	0.000215	104506	-0.18835	0.567968	0.54	45	Damaging	0.000215	104733	45	0.04	0.14	0.764
TAGLN3	3	111998739	112013887	ENSG00000144834	ENST00000478951	NM_001008272.2	1129	TRUE	protein coding	600	Missense CADD ≥25	0.000191637	106973	-0.0585235	0.662359	0.66	41	0.000191	104506	0.045972	0.602418	0.9	40	Missense	0.000606	104733	127	0.17	0.08	0.0403
TAL1	1	47216290	47232220	ENSG00000162367	ENST00000294339		5001	TRUE	protein coding	996	Damaging	0.000411319	106973	-0.0345385	0.451268	0.84	88	0.000407	104506	0.02729	0.412464	0.54	85	Damaging	0.00042	104733	88	0.02	0.1	0.844
TAL1	1	47216290	47232220	ENSG00000162367	ENST00000294339		5001	TRUE	protein coding	996	Missense CADD ≥25	0.000369252	106973	0.149343	0.476261	0.55	79	0.000364	104506	0.269905	0.436188	0.27	76	Missense	0.00287	104733	602	0.03	0.04	0.425
TAL2	9	105662457	105663124	ENSG00000186051	ENST00000334077	NM_005421.3	668	TRUE	protein coding	327	Damaging	0.000588934	106973	-0.619011	0.378523	0.13	126	0.000584	104506	-0.42995	0.345514	0.25	122	Damaging	0.000616	104733	129	-0.08	0.08	0.354
TAL2	9	105662457	105663124	ENSG00000186051	ENST00000334077	NM_005421.3	668	TRUE	protein coding	327	Missense CADD ≥25	0.000579586	106973	-0.643816	0.381561	0.11	124	0.000574	104506	-0.44081	0.348379	0.23	120	Missense	0.000816	104733	171	-0.11	0.07	0.123
TALDO1	11	747415	765012	ENSG00000177156	ENST00000319006	NM_006755.2	1199	TRUE	protein coding	1014	Damaging	0.00163593	106973	0.213114	0.22731	0.38	350	0.001641	104506	0.243894	0.206265	0.27	343	Damaging	0.00169	104733	353	0.05	0.05	0.28
TALDO1	11	747415	765012	ENSG00000177156	ENST00000319006	NM_006755.2	1199	TRUE	protein coding	1014	HC PTV	0.000130874	106973	0.954465	0.802445	0.27	28	0.000134	104506	0.697455	0.720825	0.41	28	HC PTV	0.000148	104733	31	0.27	0.17	0.114
TALDO1	11	747415	765012	ENSG00000177156	ENST00000319006	NM_006755.2	1199	TRUE	protein coding	1014	Missense CADD ≥25	0.00150505	106973	0.148364	0.236961	0.56	322	0.001507	104506	0.203342	0.215213	0.37	315	Missense	0.00332	104733	695	-0.02	0.04	0.505
TAMALIN	12	52006946	52015889	ENSG00000161835	ENST00000293662	NM_181711.4	1952	TRUE	protein coding	1188	Damaging	0.000542193	106973	-0.801232	0.393746	0.033	116	0.000526	104506	-0.49916	0.363149	0.12	110	Damaging	0.000559	104733	117	-0.19	0.09	0.0283
TAMALIN	12	52006946	52015889	ENSG00000161835	ENST00000293662	NM_181711.4	1952	TRUE	protein coding	1188	Missense CADD ≥25	0.000532845	106973	-0.812306	0.397182	0.03	114	0.000517	104506	-0.49883	0.366494	0.12	108	Missense	0.00291	104733	610	-0.05	0.04	0.184
TAMM41	3	11790442	11846919	ENSG00000144559	ENST00000444133		1619	TRUE	protein coding	1359	Damaging	0.000528171	106973	-0.311038	0.39907	0.47	113	0.000531	104506	-0.29697	0.361718	0.44	111	Damaging	0.000549	104733	115	-0.01	0.09	0.878
TAMM41	3	11790442	11846919	ENSG00000144559	ENST00000444133		1619	TRUE	protein coding	1359	HC PTV	0.000205659	106973	0.20992	0.639325	0.8	44	0.000211	104506	-0.12639	0.574337	0.72	44	HC PTV	0.000224	104733	47	0.06	0.14	0.684
TAMM41	3	11790442	11846919	ENSG00000144559	ENST00000444133		1619	TRUE	protein coding	1359	Missense CADD ≥25	0.000322511	106973	-0.643101	0.510606	0.26	69	0.000321	104506	-0.40878	0.465495	0.48	67	Missense	0.0025	104733	524	0	0.04	0.939
TANC1	2	158968640	159232659	ENSG00000115183	ENST00000263635	NM_033394.3	7501	TRUE	protein coding	5586	Damaging	0.00454788	106973	0.0501046	0.136219	0.89	973	0.004545	104506	0.080267	0.123818	0.69	950	Damaging	0.00462	104733	967	0.01	0.03	0.722
TANC1	2	158968640	159232659	ENSG00000115183	ENST00000263635	NM_033394.3	7501	TRUE	protein coding	5586	HC PTV	0.000205659	106973	0.586685	0.637802	0.47	44	0.000211	104506	0.432301	0.572849	0.92	44	HC PTV	0.000215	104733	45	0.13	0.14	0.357
TANC1	2	158968640	159232659	ENSG00000115183	ENST00000263635	NM_033394.3	7501	TRUE	protein coding	5586	Missense CADD ≥25	0.00434222	106973	0.0244379	0.139378	0.99	929	0.004335	104506	0.06296	0.126761	0.7	906	Missense	0.0142	104733	2979	0.01	0.02	0.648
TANC2	17	63009556	63427699	ENSG00000170921	ENST00000424789		11721	TRUE	protein coding	5973	Damaging	0.00320174	106973	-0.438026	0.16266	0.019	685	0.003143	104506	-0.25321	0.149191	0.19	657	Damaging	0.00322	104733	674	-0.07	0.04	0.0604
TANC2	17	63009556	63427699	ENSG00000170921	ENST00000424789		11721	TRUE	protein coding	5973	Missense CADD ≥25	0.00319239	106973	-0.423969	0.162896	0.025	683	0.003134	104506	-0.24	0.149417	0.23	655	Missense	0.0117	104733	2455	-0.01	0.02	0.629
TANGO2	22	20017014	20067164	ENSG00000183597	ENST00000327374	NM_152906.7	3509	TRUE	protein coding	831	Damaging	0.00058426	106973	0.0820762	0.380349	0.89	125	0.000588	104506	-0.06855	0.344459	0.88	123	Damaging	0.000282	104733	59	-0.17	0.12	0.161
TANGO2	22	20017014	20067164	ENSG00000183597	ENST00000327374	NM_152906.7	3509	TRUE	protein coding	831	HC PTV	7.01111e-05	106973	-0.433447	1.09748	0.88	15	7.18e-05	104506	-0.50682	0.985951	0.93	15	HC PTV	4.77e-05	104733	10	0.34	0.3	0.253
TANGO2	22	20017014	20067164	ENSG00000183597	ENST00000327374	NM_152906.7	3509	TRUE	protein coding	831	Missense CADD ≥25	0.000514148	106973	0.152409	0.405429	0.84	110	0.000517	104506	-0.00761	0.36758	0.9	108	Missense	0.00141	104733	295	-0.08	0.06	0.165
TANGO6	16	68843531	69085182	ENSG00000103047	ENST00000261778	NM_024562.2	4893	TRUE	protein coding	3285	Damaging	0.00197246	106973	0.00396749	0.20699	0.88	422	0.001962	104506	0.074967	0.188646	0.54	410	Damaging	0.00198	104733	415	0.01	0.05	0.913
TANGO6	16	68843531	69085182	ENSG00000103047	ENST00000261778	NM_024562.2	4893	TRUE	protein coding	3285	HC PTV	0.000392622	106973	-0.0238766	0.463207	0.94	84	0.000402	104506	-0.31144	0.416117	0.54	84	HC PTV	0.000377	104733	79	0.03	0.11	0.79
TANGO6	16	68843531	69085182	ENSG00000103047	ENST00000261778	NM_024562.2	4893	TRUE	protein coding	3285	Missense CADD ≥25	0.00157984	106973	0.0108977	0.231195	0.9	338	0.00156	104506	0.174645	0.211473	0.32	326	Missense	0.00579	104733	1213	-0.01	0.03	0.746
TANK	2	161136908	161236230	ENSG00000136560	ENST00000392749	NM_001199135.3	2098	TRUE	protein coding	1278	Damaging	0.000294467	106973	0.196846	0.533053	0.61	63	0.000301	104506	-0.11866	0.478767	0.94	63	Damaging	8.12e-05	104733	17	0.16	0.23	0.491
TANK	2	161136908	161236230	ENSG00000136560	ENST00000392749	NM_001199135.3	2098	TRUE	protein coding	1278	Missense CADD ≥25	0.000280445	106973	0.24047	0.546209	0.58	60	0.000287	104506	-0.07342	0.490583	0.91	60	Missense	0.00357	104733	747	0.01	0.04	0.771
TAOK1	17	29390363	29551903	ENSG00000160551	ENST00000261716	NM_020791.4	12643	TRUE	protein coding	3006	Damaging	0.000729156	106973	0.206136	0.340019	0.52	156	0.000732	104506	0.204999	0.308421	0.7	153	Damaging	0.00073	104733	153	0.02	0.08	0.783
TAOK1	17	29390363	29551903	ENSG00000160551	ENST00000261716	NM_020791.4	12643	TRUE	protein coding	3006	Missense CADD ≥25	0.000719808	106973	0.24367	0.342216	0.48	154	0.000722	104506	0.240899	0.310454	0.65	151	Missense	0.00265	104733	556	0.03	0.04	0.5
TAOK2	16	29973868	29992261	ENSG00000149930	ENST00000308893	NM_016151.4	4937	TRUE	protein coding	3708	Damaging	0.00115917	106973	0.699314	0.269802	0.014	248	0.001177	104506	0.435742	0.243358	0.11	246	Damaging	0.00118	104733	247	0.17	0.06	0.00598
TAOK2	16	29973868	29992261	ENSG00000149930	ENST00000308893	NM_016151.4	4937	TRUE	protein coding	3708	HC PTV	0.000182289	106973	0.562443	0.679711	0.3	39	0.000187	104506	0.264099	0.610608	0.44	39	HC PTV	0.000186	104733	39	0.19	0.15	0.216
TAOK2	16	29973868	29992261	ENSG00000149930	ENST00000308893	NM_016151.4	4937	TRUE	protein coding	3708	Missense CADD ≥25	0.000976882	106973	0.724338	0.293835	0.025	209	0.00099	104506	0.467778	0.265236	0.15	207	Missense	0.00594	104733	1244	0.03	0.03	0.218
TAOK3	12	118149801	118372907	ENSG00000135090	ENST00000392533	NM_016281.4	4346	TRUE	protein coding	2697	Damaging	0.000621652	106973	-0.372495	0.367762	0.37	133	0.000622	104506	-0.49587	0.334088	0.19	130	Damaging	0.000215	104733	45	-0.25	0.14	0.0762
TAOK3	12	118149801	118372907	ENSG00000135090	ENST00000392533	NM_016281.4	4346	TRUE	protein coding	2697	HC PTV	7.01111e-05	106973	-0.683875	1.09453	0.46	15	6.7e-05	104506	-0.25541	1.01755	0.7	14	HC PTV	7.16e-05	104733	15	-0.46	0.25	0.0598
TAOK3	12	118149801	118372907	ENSG00000135090	ENST00000392533	NM_016281.4	4346	TRUE	protein coding	2697	Missense CADD ≥25	0.000551541	106973	-0.332761	0.3904	0.5	118	0.000555	104506	-0.52477	0.353643	0.2	116	Missense	0.00119	104733	250	-0.02	0.06	0.717
TAP1	6	32845209	32853816	ENSG00000168394	ENST00000354258	NM_000593.6	2685	TRUE	protein coding	2247	Damaging	0.000794593	106973	0.324586	0.325899	0.25	170	0.000789	104506	0.413027	0.297138	0.087	165	Damaging	NA	NA	NA	NA	NA	NA
TAP1	6	32845209	32853816	ENSG00000168394	ENST00000354258	NM_000593.6	2685	TRUE	protein coding	2247	HC PTV	0.000158919	106973	0.0968469	0.72824	0.86	34	0.000158	104506	0.351136	0.663968	0.65	33	HC PTV	NA	NA	NA	NA	NA	NA
TAP1	6	32845209	32853816	ENSG00000168394	ENST00000354258	NM_000593.6	2685	TRUE	protein coding	2247	Missense CADD ≥25	0.000635674	106973	0.381364	0.364307	0.23	136	0.000632	104506	0.428245	0.332157	0.091	132	Missense	NA	NA	NA	NA	NA	NA
TAP2	6	32821833	32838770	ENSG00000204267	ENST00000374897	NM_001290043.2	5643	TRUE	protein coding	2061	Damaging	0.00271564	106973	0.187486	0.176629	0.42	581	0.002718	104506	0.214144	0.160461	0.27	568	Damaging	0.00166	104733	348	0.03	0.05	0.512
TAP2	6	32821833	32838770	ENSG00000204267	ENST00000374897	NM_001290043.2	5643	TRUE	protein coding	2061	HC PTV	0.000177615	106973	-0.449466	0.688838	0.39	38	0.000177	104506	-0.39693	0.627053	0.38	37	HC PTV	0.000186	104733	39	-0.15	0.15	0.327
TAP2	6	32821833	32838770	ENSG00000204267	ENST00000374897	NM_001290043.2	5643	TRUE	protein coding	2061	Missense CADD ≥25	0.00253802	106973	0.23215	0.182675	0.29	543	0.002541	104506	0.256785	0.16593	0.17	531	Missense	0.00555	104733	1163	-0.02	0.03	0.381
TAPBP	6	33299694	33314387	ENSG00000231925	ENST00000434618	NM_003190.5	3450	TRUE	protein coding	1347	Damaging	0.000888075	106973	0.341747	0.308287	0.19	190	0.000899	104506	0.209324	0.27839	0.32	188	Damaging	0.000888	104733	186	0.12	0.07	0.0865
TAPBP	6	33299694	33314387	ENSG00000231925	ENST00000434618	NM_003190.5	3450	TRUE	protein coding	1347	HC PTV	0.000453385	106973	0.35072	0.431289	0.38	97	0.000459	104506	0.214078	0.389418	0.53	96	HC PTV	0.000272	104733	57	0.22	0.13	0.0869
TAPBP	6	33299694	33314387	ENSG00000231925	ENST00000434618	NM_003190.5	3450	TRUE	protein coding	1347	Missense CADD ≥25	0.000434689	106973	0.331786	0.440447	0.34	93	0.00044	104506	0.20399	0.397775	0.44	92	Missense	0.00283	104733	592	0.04	0.04	0.35
TAPBPL	12	6451690	6466517	ENSG00000139192	ENST00000266556	NM_018009.5	1781	TRUE	protein coding	1407	Damaging	0.000682415	106973	-0.0824151	0.351043	0.81	146	0.000679	104506	-0.14404	0.319695	0.57	142	Damaging	0.000683	104733	143	-0.02	0.08	0.808
TAPBPL	12	6451690	6466517	ENSG00000139192	ENST00000266556	NM_018009.5	1781	TRUE	protein coding	1407	HC PTV	0.000271096	106973	-0.0739614	0.55675	0.65	58	0.000273	104506	-0.28523	0.504403	0.35	57	HC PTV	0.000277	104733	58	0.04	0.13	0.761
TAPBPL	12	6451690	6466517	ENSG00000139192	ENST00000266556	NM_018009.5	1781	TRUE	protein coding	1407	Missense CADD ≥25	0.000411319	106973	-0.087889	0.452005	0.96	88	0.000407	104506	-0.04917	0.413061	0.98	85	Missense	0.00335	104733	702	-0.07	0.04	0.0521
TAPT1	4	16160505	16227410	ENSG00000169762	ENST00000405303	NM_153365.3	4521	TRUE	protein coding	1704	Damaging	0.00083666	106973	0.506494	0.317038	0.086	179	0.000852	104506	0.283212	0.285591	0.31	178	Damaging	0.000821	104733	172	0.1	0.07	0.165
TAPT1	4	16160505	16227410	ENSG00000169762	ENST00000405303	NM_153365.3	4521	TRUE	protein coding	1704	Missense CADD ≥25	0.000799267	106973	0.49156	0.324357	0.11	171	0.000813	104506	0.269685	0.292222	0.34	170	Missense	0.00285	104733	598	0.07	0.04	0.0705
TARBP1	1	234391313	234479179	ENSG00000059588	ENST00000040877	NM_005646.4	5206	TRUE	protein coding	4866	Damaging	0.00300543	106973	0.406959	0.167383	0.0095	643	0.003014	104506	0.355263	0.151903	0.0086	630	Damaging	0.00298	104733	625	0.1	0.04	0.00878
TARBP1	1	234391313	234479179	ENSG00000059588	ENST00000040877	NM_005646.4	5206	TRUE	protein coding	4866	HC PTV	0.000705786	106973	0.431718	0.344597	0.26	151	0.000703	104506	0.559577	0.313735	0.075	147	HC PTV	0.000396	104733	83	0.04	0.1	0.728
TARBP1	1	234391313	234479179	ENSG00000059588	ENST00000040877	NM_005646.4	5206	TRUE	protein coding	4866	Missense CADD ≥25	0.00229965	106973	0.398187	0.19122	0.019	492	0.002311	104506	0.291886	0.173368	0.044	483	Missense	0.0107	104733	2232	0.05	0.02	0.0161
TARBP2	12	53500921	53506431	ENSG00000139546	ENST00000266987	NM_134323.2	1510	TRUE	protein coding	1101	Damaging	0.000705786	106973	0.486087	0.345185	0.11	151	0.000708	104506	0.511464	0.313149	0.1	148	Damaging	0.000716	104733	150	0.12	0.08	0.135
TARBP2	12	53500921	53506431	ENSG00000139546	ENST00000266987	NM_134323.2	1510	TRUE	protein coding	1101	HC PTV	7.47852e-05	106973	0.641753	1.05968	0.42	16	7.66e-05	104506	0.475039	0.951738	0.71	16	HC PTV	7.16e-05	104733	15	-0.01	0.25	0.984
TARBP2	12	53500921	53506431	ENSG00000139546	ENST00000266987	NM_134323.2	1510	TRUE	protein coding	1101	Missense CADD ≥25	0.000631	106973	0.467476	0.365046	0.16	135	0.000632	104506	0.515736	0.331565	0.11	132	Missense	0.00173	104733	363	0.1	0.05	0.058
TARM1	19	54069895	54081365	ENSG00000248385	ENST00000432826	NM_001135686.3	949	TRUE	protein coding	816	Damaging	0.000172941	106973	0.949943	0.696825	0.23	37	0.000172	104506	1.0709	0.634685	0.22	36	Damaging	0.000181	104733	38	0.08	0.15	0.626
TARM1	19	54069895	54081365	ENSG00000248385	ENST00000432826	NM_001135686.3	949	TRUE	protein coding	816	HC PTV	0.000172941	106973	0.949943	0.696825	0.23	37	0.000172	104506	1.0709	0.634685	0.22	36	HC PTV	0.000181	104733	38	0.08	0.15	0.626
TARS1	5	33440696	33468091	ENSG00000113407	ENST00000265112	NM_152295.5	2672	TRUE	protein coding	2172	Damaging	0.00271564	106973	-0.276731	0.176411	0.054	581	0.002684	104506	-0.12897	0.161259	0.24	561	Damaging	0.00285	104733	597	-0.05	0.04	0.188
TARS1	5	33440696	33468091	ENSG00000113407	ENST00000265112	NM_152295.5	2672	TRUE	protein coding	2172	HC PTV	0.000280445	106973	-0.0734486	0.547595	0.67	60	0.000282	104506	-0.19083	0.496035	0.35	59	HC PTV	0.000286	104733	60	-0.05	0.12	0.673
TARS1	5	33440696	33468091	ENSG00000113407	ENST00000265112	NM_152295.5	2672	TRUE	protein coding	2172	Missense CADD ≥25	0.00243519	106973	-0.29993	0.18624	0.059	521	0.002402	104506	-0.12152	0.170424	0.35	502	Missense	0.0048	104733	1005	-0.04	0.03	0.215
TARS2	1	150487364	150507609	ENSG00000143374	ENST00000369064	NM_025150.5	2727	TRUE	protein coding	2157	Damaging	0.00228562	106973	0.320897	0.191802	0.1	489	0.002306	104506	0.187312	0.173547	0.33	482	Damaging	0.00232	104733	487	0.05	0.04	0.209
TARS2	1	150487364	150507609	ENSG00000143374	ENST00000369064	NM_025150.5	2727	TRUE	protein coding	2157	HC PTV	0.000243052	106973	-0.525953	0.586991	0.26	52	0.000239	104506	-0.85459	0.537741	0.081	50	HC PTV	0.000229	104733	48	-0.22	0.14	0.113
TARS2	1	150487364	150507609	ENSG00000143374	ENST00000369064	NM_025150.5	2727	TRUE	protein coding	2157	Missense CADD ≥25	0.00204257	106973	0.421689	0.202838	0.034	437	0.002067	104506	0.308136	0.183265	0.1	432	Missense	0.00399	104733	836	0.06	0.03	0.0661
TARS3	15	101653596	101724473	ENSG00000185418	ENST00000335968	NM_152334.3	3481	TRUE	protein coding	2409	Damaging	0.00313163	106973	-0.309705	0.164533	0.061	670	0.003115	104506	-0.24254	0.149948	0.088	651	Damaging	0.00316	104733	661	-0.06	0.04	0.118
TARS3	15	101653596	101724473	ENSG00000185418	ENST00000335968	NM_152334.3	3481	TRUE	protein coding	2409	HC PTV	0.000415993	106973	-0.405333	0.45018	0.34	89	0.000402	104506	-0.01434	0.416285	0.99	84	HC PTV	0.000434	104733	91	-0.07	0.1	0.507
TARS3	15	101653596	101724473	ENSG00000185418	ENST00000335968	NM_152334.3	3481	TRUE	protein coding	2409	Missense CADD ≥25	0.00271564	106973	-0.294459	0.176611	0.1	581	0.002713	104506	-0.27611	0.160607	0.067	567	Missense	0.00578	104733	1210	0.01	0.03	0.803
TAS1R1	1	6555307	6579755	ENSG00000173662	ENST00000333172	NM_138697.4	2764	TRUE	protein coding	2526	Damaging	0.00150038	106973	0.449023	0.236602	0.053	321	0.001502	104506	0.451376	0.214899	0.044	314	Damaging	0.00148	104733	309	0.11	0.05	0.0459
TAS1R1	1	6555307	6579755	ENSG00000173662	ENST00000333172	NM_138697.4	2764	TRUE	protein coding	2526	HC PTV	0.000486104	106973	0.268627	0.415146	0.39	104	0.000488	104506	0.285819	0.376564	0.36	102	HC PTV	0.000463	104733	97	0.12	0.1	0.228
TAS1R1	1	6555307	6579755	ENSG00000173662	ENST00000333172	NM_138697.4	2764	TRUE	protein coding	2526	Missense CADD ≥25	0.00101427	106973	0.534706	0.287648	0.078	217	0.001014	104506	0.530241	0.261428	0.069	212	Missense	0.00705	104733	1476	0.01	0.02	0.679
TAS1R2	1	18839599	18859682	ENSG00000179002	ENST00000375371		2542	TRUE	protein coding	2520	Damaging	0.000846008	106973	-0.168091	0.314795	0.53	181	0.000828	104506	0.205214	0.28924	0.64	173	Damaging	0.000888	104733	186	-0.02	0.07	0.721
TAS1R2	1	18839599	18859682	ENSG00000179002	ENST00000375371		2542	TRUE	protein coding	2520	HC PTV	0.0002524	106973	0.481271	0.575987	0.53	54	0.000254	104506	0.458513	0.522271	0.6	53	HC PTV	0.000267	104733	56	0.1	0.13	0.426
TAS1R2	1	18839599	18859682	ENSG00000179002	ENST00000375371		2542	TRUE	protein coding	2520	Missense CADD ≥25	0.000593608	106973	-0.444215	0.375712	0.24	127	0.000574	104506	0.093061	0.347199	0.83	120	Missense	0.00821	104733	1720	0	0.02	0.96
TAS1R3	1	1331280	1335314	ENSG00000169962	ENST00000339381	NM_152228.3	3475	TRUE	protein coding	2559	Damaging	0.00226225	106973	-0.338167	0.192793	0.068	484	0.002249	104506	-0.21171	0.175744	0.18	470	Damaging	0.00216	104733	452	-0.06	0.04	0.157
TAS1R3	1	1331280	1335314	ENSG00000169962	ENST00000339381	NM_152228.3	3475	TRUE	protein coding	2559	HC PTV	0.000392622	106973	-0.153794	0.46196	0.71	84	0.000388	104506	-0.02679	0.422597	0.77	81	HC PTV	0.000306	104733	64	0.04	0.12	0.759
TAS1R3	1	1331280	1335314	ENSG00000169962	ENST00000339381	NM_152228.3	3475	TRUE	protein coding	2559	Missense CADD ≥25	0.00186963	106973	-0.376435	0.211977	0.066	400	0.001861	104506	-0.24998	0.193093	0.18	389	Missense	0.0162	104733	3384	0.01	0.02	0.585
TAS2R10	12	10825317	10826358	ENSG00000121318	ENST00000240619		1042	TRUE	protein coding	924	Damaging	0.000130874	106973	1.08872	0.801126	0.25	28	0.000124	104506	0.912966	0.746679	0.21	26	Damaging	0.000129	104733	27	0.31	0.18	0.0936
TAS2R10	12	10825317	10826358	ENSG00000121318	ENST00000240619		1042	TRUE	protein coding	924	Missense CADD ≥25	0.0001262	106973	0.979026	0.815826	0.3	27	0.00012	104506	0.809578	0.761464	0.25	25	Missense	0.00169	104733	355	0.01	0.05	0.885
TAS2R3	7	141764097	141765197	ENSG00000127362	ENST00000247879	NM_016943.2	1101	TRUE	protein coding	951	Damaging	0.000243052	106973	0.468958	0.588796	0.33	52	0.000249	104506	0.170429	0.528974	0.59	52	Damaging	0.000248	104733	52	0.06	0.13	0.634
TAS2R3	7	141764097	141765197	ENSG00000127362	ENST00000247879	NM_016943.2	1101	TRUE	protein coding	951	HC PTV	0.000144896	106973	0.916984	0.762543	0.12	31	0.000148	104506	0.593652	0.685068	0.22	31	HC PTV	0.000148	104733	31	0.2	0.17	0.234
TAS2R3	7	141764097	141765197	ENSG00000127362	ENST00000247879	NM_016943.2	1101	TRUE	protein coding	951	Missense CADD ≥25	9.81556e-05	106973	-0.192464	0.926324	0.7	21	0.0001	104506	-0.45421	0.832202	0.54	21	Missense	0.00239	104733	500	0	0.04	0.932
TAS2R38	7	141972631	141973773	ENSG00000257138	ENST00000547270	NM_176817.5	1143	TRUE	protein coding	1002	Damaging	0.000112178	106973	0.307285	0.866532	0.71	24	0.00011	104506	0.550565	0.795228	0.66	23	Damaging	0.000119	104733	25	0.14	0.19	0.452
TAS2R38	7	141972631	141973773	ENSG00000257138	ENST00000547270	NM_176817.5	1143	TRUE	protein coding	1002	HC PTV	9.34815e-05	106973	0.0397715	0.949201	0.91	20	9.09e-05	104506	0.343028	0.874904	0.85	19	HC PTV	9.55e-05	104733	20	0.1	0.21	0.637
TAS2R39	7	143183419	143184435	ENSG00000236398	ENST00000446620	NM_176881.2	1017	TRUE	protein coding	1017	Damaging	0.000243052	106973	-0.164354	0.588776	0.61	52	0.000244	104506	-0.11007	0.534107	0.7	51	Damaging	0.000263	104733	55	0.1	0.12	0.436
TAS2R39	7	143183419	143184435	ENSG00000236398	ENST00000446620	NM_176881.2	1017	TRUE	protein coding	1017	HC PTV	0.000224356	106973	0.0799106	0.612794	0.93	48	0.00023	104506	-0.16759	0.55053	0.65	48	HC PTV	0.000243	104733	51	0.12	0.13	0.358
TAS2R4	7	141776674	141781691	ENSG00000127364	ENST00000247881	NM_016944.2	5018	TRUE	protein coding	900	Damaging	0.000172941	106973	0.754086	0.697941	0.12	37	0.000177	104506	0.523572	0.627025	0.16	37	Damaging	0.000186	104733	39	0.2	0.15	0.187
TAS2R4	7	141776674	141781691	ENSG00000127364	ENST00000247881	NM_016944.2	5018	TRUE	protein coding	900	HC PTV	0.00014957	106973	0.897977	0.750491	0.12	32	0.000153	104506	0.641704	0.674236	0.16	32	HC PTV	0.000162	104733	34	0.22	0.16	0.186
TAS2R40	7	143222037	143223079	ENSG00000221937	ENST00000408947	NM_176882.2	1043	TRUE	protein coding	972	Damaging	0.000322511	106973	-0.589994	0.511184	0.21	69	0.000321	104506	-0.65247	0.466046	0.21	67	Damaging	0.000349	104733	73	-0.26	0.11	0.0212
TAS2R40	7	143222037	143223079	ENSG00000221937	ENST00000408947	NM_176882.2	1043	TRUE	protein coding	972	HC PTV	0.000215008	106973	-0.67122	0.626035	0.35	46	0.00022	104506	-1.06504	0.562427	0.11	46	HC PTV	0.000253	104733	53	-0.24	0.13	0.063
TAS2R40	7	143222037	143223079	ENSG00000221937	ENST00000408947	NM_176882.2	1043	TRUE	protein coding	972	Missense CADD ≥25	0.000107504	106973	-0.427208	0.885207	0.42	23	0.0001	104506	0.251354	0.83226	0.91	21	Missense	0.00169	104733	355	0.04	0.05	0.461
TAS2R41	7	143477873	143478796	ENSG00000221855	ENST00000408916	NM_176883.2	924	TRUE	protein coding	924	Damaging	0.000285119	106973	0.762032	0.543688	0.091	61	0.000292	104506	0.47262	0.488448	0.18	61	Damaging	0.000296	104733	62	0.11	0.12	0.349
TAS2R41	7	143477873	143478796	ENSG00000221855	ENST00000408916	NM_176883.2	924	TRUE	protein coding	924	HC PTV	0.000238378	106973	0.660508	0.594576	0.14	51	0.000244	104506	0.41343	0.534166	0.26	51	HC PTV	0.000248	104733	52	0.11	0.13	0.406
TAS2R41	7	143477873	143478796	ENSG00000221855	ENST00000408916	NM_176883.2	924	TRUE	protein coding	924	Missense CADD ≥25	4.67408e-05	106973	1.27852	1.34231	0.38	10	4.78e-05	104506	0.773685	1.20592	0.46	10	Missense	0.00213	104733	447	-0.02	0.05	0.732
TAS2R5	7	141790217	141791367	ENSG00000127366	ENST00000247883	NM_018980.3	1151	TRUE	protein coding	900	Damaging	9.81556e-05	106973	0.0506376	0.926421	0.87	21	0.0001	104506	-0.18083	0.832291	0.83	21	Damaging	9.55e-05	104733	20	0.01	0.21	0.967
TAS2R5	7	141790217	141791367	ENSG00000127366	ENST00000247883	NM_018980.3	1151	TRUE	protein coding	900	HC PTV	9.34815e-05	106973	-0.0823329	0.949324	0.97	20	9.57e-05	104506	-0.29233	0.852867	0.76	20	HC PTV	9.07e-05	104733	19	-0.02	0.22	0.944
TAS2R60	7	143443453	143444409	ENSG00000185899	ENST00000332690	NM_177437.1	957	TRUE	protein coding	957	Damaging	0.000186963	106973	-0.36951	0.671263	0.78	40	0.000191	104506	-0.60688	0.603058	0.43	40	Damaging	0.000186	104733	39	-0.05	0.15	0.756
TAS2R60	7	143443453	143444409	ENSG00000185899	ENST00000332690	NM_177437.1	957	TRUE	protein coding	957	HC PTV	0.000177615	106973	-0.25576	0.688698	0.97	38	0.000182	104506	-0.47959	0.618721	0.6	38	HC PTV	0.000177	104733	37	-0.01	0.16	0.939
TAS2R7	12	10801532	10802627	ENSG00000121377	ENST00000240687	NM_023919.2	1096	TRUE	protein coding	957	Damaging	0.000163593	106973	-0.5014	0.716589	0.35	35	0.000167	104506	-0.72892	0.643598	0.13	35	Damaging	0.000158	104733	33	-0.15	0.17	0.359
TAS2R7	12	10801532	10802627	ENSG00000121377	ENST00000240687	NM_023919.2	1096	TRUE	protein coding	957	Missense CADD ≥25	0.000163593	106973	-0.5014	0.716589	0.35	35	0.000167	104506	-0.72892	0.643598	0.13	35	Missense	0.00201	104733	421	0.1	0.05	0.027
TASL	X	30558809	30577766	ENSG00000120280	ENST00000378962	NM_025159.3	1792	TRUE	protein coding	906	Damaging	0.000631	106973	-0.113734	0.366042	0.78	135	0.000636	104506	-0.12004	0.331307	0.74	133	Damaging	0.000635	104733	133	-0.05	0.08	0.549
TASL	X	30558809	30577766	ENSG00000120280	ENST00000378962	NM_025159.3	1792	TRUE	protein coding	906	Missense CADD ≥25	0.000626326	106973	-0.121332	0.367403	0.77	134	0.000632	104506	-0.12208	0.332557	0.74	132	Missense	0.00264	104733	553	-0.02	0.04	0.661
TASOR	3	56620132	56683265	ENSG00000163946	ENST00000683822	NM_001365635.2	8177	TRUE	protein coding	5013	Damaging	0.00147233	106973	-0.289493	0.239274	0.35	315	0.001469	104506	-0.38813	0.217734	0.16	307	Damaging	0.00132	104733	277	-0.06	0.06	0.257
TASOR	3	56620132	56683265	ENSG00000163946	ENST00000683822	NM_001365635.2	8177	TRUE	protein coding	5013	HC PTV	0.00022903	106973	-0.677537	0.605858	0.37	49	0.000234	104506	-0.9714	0.544272	0.15	49	HC PTV	9.07e-05	104733	19	-0.21	0.22	0.34
TASOR	3	56620132	56683265	ENSG00000163946	ENST00000683822	NM_001365635.2	8177	TRUE	protein coding	5013	Missense CADD ≥25	0.0012433	106973	-0.217574	0.260321	0.53	266	0.001234	104506	-0.27672	0.237455	0.38	258	Missense	0.00755	104733	1582	-0.01	0.02	0.644
TASOR2	10	5684838	5763740	ENSG00000108021	ENST00000328090		8626	TRUE	protein coding	7293	Damaging	0.00172941	106973	-0.0698745	0.221084	0.77	370	0.001722	104506	-0.02073	0.201292	0.94	360	Damaging	0.00177	104733	371	-0.05	0.05	0.313
TASOR2	10	5684838	5763740	ENSG00000108021	ENST00000328090		8626	TRUE	protein coding	7293	HC PTV	0.000364578	106973	0.149859	0.480859	0.72	78	0.000359	104506	0.197053	0.440403	0.52	75	HC PTV	0.000372	104733	78	0.01	0.11	0.957
TASOR2	10	5684838	5763740	ENSG00000108021	ENST00000328090		8626	TRUE	protein coding	7293	Missense CADD ≥25	0.00136483	106973	-0.128582	0.248772	0.61	292	0.001364	104506	-0.07812	0.226149	0.68	285	Missense	0.0152	104733	3175	0.02	0.02	0.378
TASP1	20	13389392	13638932	ENSG00000089123	ENST00000337743	NM_017714.3	2342	TRUE	protein coding	1263	Damaging	0.000233704	106973	-0.650386	0.600322	0.34	50	0.000234	104506	-0.56207	0.544603	0.24	49	Damaging	0.000234	104733	49	-0.21	0.14	0.129
TASP1	20	13389392	13638932	ENSG00000089123	ENST00000337743	NM_017714.3	2342	TRUE	protein coding	1263	HC PTV	4.67408e-05	106973	-0.882685	1.34206	0.51	10	4.78e-05	104506	-1.18412	1.20526	0.26	10	HC PTV	4.77e-05	104733	10	-0.11	0.3	0.72
TASP1	20	13389392	13638932	ENSG00000089123	ENST00000337743	NM_017714.3	2342	TRUE	protein coding	1263	Missense CADD ≥25	0.000186963	106973	-0.592137	0.671138	0.46	40	0.000187	104506	-0.40239	0.610404	0.46	39	Missense	0.000893	104733	187	-0.07	0.07	0.35
TAT	16	71565660	71577092	ENSG00000198650	ENST00000355962	NM_000353.3	3945	TRUE	protein coding	1365	Damaging	0.000916119	106973	0.499537	0.303397	0.11	196	0.000919	104506	0.465976	0.275376	0.095	192	Damaging	0.000931	104733	195	0.09	0.07	0.171
TAT	16	71565660	71577092	ENSG00000198650	ENST00000355962	NM_000353.3	3945	TRUE	protein coding	1365	HC PTV	9.34815e-05	106973	0.768269	0.949004	0.46	20	9.57e-05	104506	0.295874	0.852521	0.69	20	HC PTV	9.55e-05	104733	20	0.14	0.21	0.522
TAT	16	71565660	71577092	ENSG00000198650	ENST00000355962	NM_000353.3	3945	TRUE	protein coding	1365	Missense CADD ≥25	0.000822637	106973	0.46878	0.320146	0.15	176	0.000823	104506	0.485618	0.290922	0.1	172	Missense	0.00245	104733	513	0.02	0.04	0.675
TATDN1	8	124488485	124539458	ENSG00000147687	ENST00000276692	NM_032026.4	1029	TRUE	protein coding	894	Damaging	0.000920793	106973	0.0157987	0.302721	0.98	197	0.000928	104506	-0.15681	0.273996	0.68	194	Damaging	0.000888	104733	186	-0.02	0.07	0.781
TATDN1	8	124488485	124539458	ENSG00000147687	ENST00000276692	NM_032026.4	1029	TRUE	protein coding	894	HC PTV	0.000387948	106973	-0.596531	0.466129	0.22	83	0.000388	104506	-0.55089	0.423806	0.25	81	HC PTV	0.000349	104733	73	-0.17	0.11	0.132
TATDN1	8	124488485	124539458	ENSG00000147687	ENST00000276692	NM_032026.4	1029	TRUE	protein coding	894	Missense CADD ≥25	0.000537519	106973	0.436736	0.396078	0.32	115	0.000545	104506	0.100261	0.357311	0.73	114	Missense	0.000898	104733	188	0.09	0.07	0.187
TATDN2	3	10248023	10281218	ENSG00000157014	ENST00000448281	NM_014760.4	4937	TRUE	protein coding	2286	Damaging	0.00110308	106973	-0.445658	0.276305	0.04	236	0.001091	104506	-0.28745	0.252533	0.11	228	Damaging	0.00117	104733	245	-0.07	0.06	0.227
TATDN2	3	10248023	10281218	ENSG00000157014	ENST00000448281	NM_014760.4	4937	TRUE	protein coding	2286	HC PTV	0.000163593	106973	-1.25354	0.716832	0.068	35	0.000158	104506	-0.84613	0.663189	0.21	33	HC PTV	0.000158	104733	33	-0.32	0.17	0.0548
TATDN2	3	10248023	10281218	ENSG00000157014	ENST00000448281	NM_014760.4	4937	TRUE	protein coding	2286	Missense CADD ≥25	0.000944163	106973	-0.326045	0.298604	0.13	202	0.000938	104506	-0.21808	0.272323	0.2	196	Missense	0.00537	104733	1125	-0.02	0.03	0.538
TATDN3	1	212791828	212816830	ENSG00000203705	ENST00000366974	NM_001042552.3	2527	TRUE	protein coding	825	Damaging	0.00177615	106973	-0.0289689	0.217466	0.91	380	0.00178	104506	-0.02061	0.19744	0.99	372	Damaging	0.00178	104733	373	-0.02	0.05	0.615
TATDN3	1	212791828	212816830	ENSG00000203705	ENST00000366974	NM_001042552.3	2527	TRUE	protein coding	825	HC PTV	0.000182289	106973	0.232026	0.677741	0.72	39	0.000187	104506	0.029813	0.608816	0.89	39	HC PTV	9.07e-05	104733	19	0.13	0.22	0.563
TATDN3	1	212791828	212816830	ENSG00000203705	ENST00000366974	NM_001042552.3	2527	TRUE	protein coding	825	Missense CADD ≥25	0.00161723	106973	-0.0384911	0.227861	0.87	346	0.001617	104506	-0.00822	0.207095	0.96	338	Missense	0.0019	104733	398	0.02	0.05	0.62
TAX1BP1	7	27739331	27844564	ENSG00000106052	ENST00000396319	NM_006024.7	3423	TRUE	protein coding	2370	Damaging	0.00114047	106973	0.149016	0.272062	0.55	244	0.001143	104506	0.15545	0.246963	0.49	239	Damaging	0.0011	104733	231	0.06	0.06	0.301
TAX1BP1	7	27739331	27844564	ENSG00000106052	ENST00000396319	NM_006024.7	3423	TRUE	protein coding	2370	HC PTV	0.000168267	106973	-0.628896	0.707565	0.35	36	0.000167	104506	-0.61839	0.644685	0.34	35	HC PTV	0.000138	104733	29	-0.18	0.18	0.317
TAX1BP1	7	27739331	27844564	ENSG00000106052	ENST00000396319	NM_006024.7	3423	TRUE	protein coding	2370	Missense CADD ≥25	0.000972208	106973	0.283773	0.294612	0.3	208	0.000976	104506	0.288329	0.267261	0.25	204	Missense	0.00199	104733	416	-0.01	0.05	0.834
TAX1BP3	17	3662895	3668679	ENSG00000213977	ENST00000225525	NM_014604.4	1280	TRUE	protein coding	375	Damaging	0.0003786	106973	0.100437	0.47166	0.92	81	0.000378	104506	0.147036	0.429028	0.83	79	Damaging	0.000301	104733	63	-0.03	0.12	0.777
TAX1BP3	17	3662895	3668679	ENSG00000213977	ENST00000225525	NM_014604.4	1280	TRUE	protein coding	375	Missense CADD ≥25	0.000373926	106973	0.0941663	0.474597	0.95	80	0.000373	104506	0.137315	0.431768	0.88	78	Missense	0.00104	104733	217	0.07	0.06	0.249
TAZ	X	154411524	154421726	ENSG00000102125	ENST00000601016	NM_000116.5	1906	TRUE	protein coding	879	Damaging	0.000172941	106973	-0.611595	0.698846	0.39	37	0.000177	104506	-0.90766	0.627826	0.14	37	Damaging	0.000162	104733	34	-0.26	0.16	0.116
TAZ	X	154411524	154421726	ENSG00000102125	ENST00000601016	NM_000116.5	1906	TRUE	protein coding	879	Missense CADD ≥25	0.000172941	106973	-0.611595	0.698846	0.39	37	0.000177	104506	-0.90766	0.627826	0.14	37	Missense	0.000497	104733	104	0.1	0.09	0.268
TBATA	10	70771238	70785401	ENSG00000166220	ENST00000456372	NM_001318241.2	1563	TRUE	protein coding	1059	Damaging	0.000509474	106973	-0.449666	0.406858	0.31	109	0.000507	104506	-0.38582	0.370536	0.39	106	Damaging	0.000329	104733	69	-0.01	0.11	0.965
TBATA	10	70771238	70785401	ENSG00000166220	ENST00000456372	NM_001318241.2	1563	TRUE	protein coding	1059	HC PTV	0.000233704	106973	-1.11926	0.60056	0.063	50	0.00023	104506	-1.07656	0.550489	0.068	48	HC PTV	5.73e-05	104733	12	0.05	0.27	0.849
TBATA	10	70771238	70785401	ENSG00000166220	ENST00000456372	NM_001318241.2	1563	TRUE	protein coding	1059	Missense CADD ≥25	0.000275771	106973	0.118229	0.552866	0.74	59	0.000277	104506	0.186205	0.500796	0.61	58	Missense	0.00353	104733	740	-0.02	0.04	0.628
TBC1D1	4	37891084	38139175	ENSG00000065882	ENST00000261439	NM_015173.4	5703	TRUE	protein coding	3507	Damaging	0.00327653	106973	0.32834	0.160584	0.045	701	0.003282	104506	0.337957	0.14582	0.019	686	Damaging	0.00329	104733	689	0.11	0.04	0.00382
TBC1D1	4	37891084	38139175	ENSG00000065882	ENST00000261439	NM_015173.4	5703	TRUE	protein coding	3507	HC PTV	0.000322511	106973	0.421239	0.510309	0.32	69	0.000325	104506	0.24685	0.461758	0.36	68	HC PTV	0.000291	104733	61	0.17	0.12	0.159
TBC1D1	4	37891084	38139175	ENSG00000065882	ENST00000261439	NM_015173.4	5703	TRUE	protein coding	3507	Missense CADD ≥25	0.00295402	106973	0.317721	0.169071	0.076	632	0.002957	104506	0.347599	0.153585	0.031	618	Missense	0.00734	104733	1538	0.02	0.02	0.415
TBC1D10A	22	30291990	30326947	ENSG00000099992	ENST00000215790	NM_031937.3	1972	TRUE	protein coding	1527	Damaging	0.00131809	106973	0.502084	0.253476	0.025	282	0.001321	104506	0.524862	0.230181	0.011	276	Damaging	0.00137	104733	286	0.15	0.06	0.00677
TBC1D10A	22	30291990	30326947	ENSG00000099992	ENST00000215790	NM_031937.3	1972	TRUE	protein coding	1527	HC PTV	7.01111e-05	106973	-0.643924	1.09737	0.77	15	7.18e-05	104506	-0.77698	0.985844	0.68	15	HC PTV	8.12e-05	104733	17	-0.12	0.23	0.593
TBC1D10A	22	30291990	30326947	ENSG00000099992	ENST00000215790	NM_031937.3	1972	TRUE	protein coding	1527	Missense CADD ≥25	0.00124798	106973	0.566532	0.260489	0.018	267	0.001249	104506	0.599772	0.236694	0.0064	261	Missense	0.0031	104733	650	0.03	0.04	0.415
TBC1D10B	16	30357102	30370494	ENSG00000169221	ENST00000409939	NM_015527.4	3580	TRUE	protein coding	2427	Damaging	0.000827312	106973	0.584006	0.319242	0.098	177	0.000828	104506	0.583731	0.290079	0.048	173	Damaging	0.000821	104733	172	0.12	0.07	0.0858
TBC1D10B	16	30357102	30370494	ENSG00000169221	ENST00000409939	NM_015527.4	3580	TRUE	protein coding	2427	HC PTV	4.67408e-05	106973	3.28936	1.34203	0.0097	10	4.78e-05	104506	2.9566	1.20559	0.0082	10	HC PTV	4.77e-05	104733	10	0.63	0.3	0.0362
TBC1D10B	16	30357102	30370494	ENSG00000169221	ENST00000409939	NM_015527.4	3580	TRUE	protein coding	2427	Missense CADD ≥25	0.000780571	106973	0.421658	0.328646	0.28	167	0.00078	104506	0.437829	0.29883	0.17	163	Missense	0.00545	104733	1142	-0.01	0.03	0.819
TBC1D10C	11	67403915	67410089	ENSG00000175463	ENST00000542590	NM_001369496.1	1796	TRUE	protein coding	1341	Damaging	0.0022903	106973	-0.114832	0.19225	0.9	490	0.002287	104506	-0.07308	0.174848	0.96	478	Damaging	0.00155	104733	324	-0.05	0.05	0.305
TBC1D10C	11	67403915	67410089	ENSG00000175463	ENST00000542590	NM_001369496.1	1796	TRUE	protein coding	1341	HC PTV	0.000472082	106973	-0.126023	0.422656	0.98	101	0.000474	104506	-0.197	0.38348	0.82	99	HC PTV	0.00032	104733	67	0.03	0.12	0.815
TBC1D10C	11	67403915	67410089	ENSG00000175463	ENST00000542590	NM_001369496.1	1796	TRUE	protein coding	1341	Missense CADD ≥25	0.00181822	106973	-0.111695	0.215665	0.88	389	0.001813	104506	-0.04048	0.196266	0.86	379	Missense	0.00258	104733	540	0	0.04	0.93
TBC1D12	10	94402541	94536332	ENSG00000108239	ENST00000225235	NM_015188.2	5637	TRUE	protein coding	2328	Damaging	0.000752526	106973	0.556462	0.334904	0.048	161	0.000751	104506	0.622623	0.304586	0.025	157	Damaging	0.000745	104733	156	0.08	0.08	0.321
TBC1D12	10	94402541	94536332	ENSG00000108239	ENST00000225235	NM_015188.2	5637	TRUE	protein coding	2328	HC PTV	0.00014957	106973	0.462526	0.750557	0.55	32	0.000144	104506	1.22785	0.69618	0.11	30	HC PTV	0.000162	104733	34	0.15	0.16	0.362
TBC1D12	10	94402541	94536332	ENSG00000108239	ENST00000225235	NM_015188.2	5637	TRUE	protein coding	2328	Missense CADD ≥25	0.000602956	106973	0.579459	0.374109	0.057	129	0.000608	104506	0.479069	0.338625	0.087	127	Missense	0.00422	104733	884	0.03	0.03	0.295
TBC1D13	9	128787253	128810430	ENSG00000107021	ENST00000372648	NM_018201.5	3855	TRUE	protein coding	1203	Damaging	0.000897423	106973	0.608441	0.306738	0.029	192	0.000914	104506	0.428919	0.276235	0.074	191	Damaging	0.000563	104733	118	0.23	0.09	0.00783
TBC1D13	9	128787253	128810430	ENSG00000107021	ENST00000372648	NM_018201.5	3855	TRUE	protein coding	1203	HC PTV	5.60889e-05	106973	1.33533	1.22617	0.18	12	5.74e-05	104506	1.11216	1.10135	0.18	12	HC PTV	5.73e-05	104733	12	0.35	0.27	0.202
TBC1D13	9	128787253	128810430	ENSG00000107021	ENST00000372648	NM_018201.5	3855	TRUE	protein coding	1203	Missense CADD ≥25	0.000841334	106973	0.559819	0.316783	0.056	180	0.000856	104506	0.382989	0.285333	0.13	179	Missense	0.00075	104733	157	0.09	0.08	0.25
TBC1D14	4	6909242	7033118	ENSG00000132405	ENST00000409757	NM_020773.3	4947	TRUE	protein coding	2082	Damaging	0.000593608	106973	-0.8109	0.37625	0.05	127	0.000584	104506	-0.61799	0.344833	0.097	122	Damaging	0.000606	104733	127	-0.18	0.08	0.0333
TBC1D14	4	6909242	7033118	ENSG00000132405	ENST00000409757	NM_020773.3	4947	TRUE	protein coding	2082	HC PTV	6.54371e-05	106973	0.140355	1.13261	0.9	14	6.22e-05	104506	1.06612	1.05579	0.29	13	HC PTV	2.39e-05	104733	5	-0.22	0.43	0.613
TBC1D14	4	6909242	7033118	ENSG00000132405	ENST00000409757	NM_020773.3	4947	TRUE	protein coding	2082	Missense CADD ≥25	0.000528171	106973	-0.928661	0.398853	0.034	113	0.000522	104506	-0.81889	0.364795	0.034	109	Missense	0.00125	104733	261	-0.09	0.06	0.124
TBC1D15	12	71839707	71927248	ENSG00000121749	ENST00000485960	NM_001146213.3	3157	TRUE	protein coding	2025	Damaging	0.000476756	106973	0.217166	0.419871	0.62	102	0.000483	104506	0.096947	0.378965	0.73	101	Damaging	0.000477	104733	100	0.05	0.1	0.611
TBC1D15	12	71839707	71927248	ENSG00000121749	ENST00000485960	NM_001146213.3	3157	TRUE	protein coding	2025	HC PTV	7.47852e-05	106973	-1.89481	1.0597	0.11	16	7.18e-05	104506	-1.40668	0.982969	0.25	15	HC PTV	7.64e-05	104733	16	-0.42	0.24	0.0779
TBC1D15	12	71839707	71927248	ENSG00000121749	ENST00000485960	NM_001146213.3	3157	TRUE	protein coding	2025	Missense CADD ≥25	0.000401971	106973	0.610284	0.45723	0.22	86	0.000411	104506	0.359354	0.410658	0.39	86	Missense	0.00308	104733	645	-0.01	0.04	0.805
TBC1D16	17	79932343	80035872	ENSG00000167291	ENST00000310924	NM_019020.4	10960	TRUE	protein coding	2304	Damaging	0.00166397	106973	-0.0822629	0.225276	0.51	356	0.001631	104506	0.115132	0.206764	0.81	341	Damaging	0.000501	104733	105	-0.06	0.09	0.536
TBC1D16	17	79932343	80035872	ENSG00000167291	ENST00000310924	NM_019020.4	10960	TRUE	protein coding	2304	HC PTV	0.000210333	106973	-0.903341	0.632704	0.11	45	0.000206	104506	-0.71758	0.581428	0.22	43	HC PTV	0.000215	104733	45	-0.25	0.14	0.0823
TBC1D16	17	79932343	80035872	ENSG00000167291	ENST00000310924	NM_019020.4	10960	TRUE	protein coding	2304	Missense CADD ≥25	0.00145364	106973	0.0369108	0.240981	0.93	311	0.001426	104506	0.235505	0.221141	0.47	298	Missense	0.00757	104733	1585	0.03	0.02	0.164
TBC1D17	19	49877425	49888750	ENSG00000104946	ENST00000221543	NM_024682.3	2095	TRUE	protein coding	1947	Damaging	0.00232769	106973	0.235499	0.190358	0.17	498	0.002335	104506	0.252205	0.172768	0.069	488	Damaging	0.00241	104733	504	0.03	0.04	0.492
TBC1D17	19	49877425	49888750	ENSG00000104946	ENST00000221543	NM_024682.3	2095	TRUE	protein coding	1947	HC PTV	0.000551541	106973	0.102122	0.390357	0.76	118	0.00056	104506	-0.1085	0.352205	0.93	117	HC PTV	0.000544	104733	114	-0.04	0.09	0.674
TBC1D17	19	49877425	49888750	ENSG00000104946	ENST00000221543	NM_024682.3	2095	TRUE	protein coding	1947	Missense CADD ≥25	0.00183691	106973	0.259424	0.214178	0.21	393	0.001837	104506	0.322838	0.194666	0.06	384	Missense	0.00593	104733	1243	0.04	0.03	0.118
TBC1D19	4	26576437	26756223	ENSG00000109680	ENST00000264866	NM_018317.4	2967	TRUE	protein coding	1581	Damaging	0.000972208	106973	-0.0886705	0.294142	0.82	208	0.000981	104506	-0.13341	0.26615	0.61	205	Damaging	0.000998	104733	209	-0.02	0.07	0.761
TBC1D19	4	26576437	26756223	ENSG00000109680	ENST00000264866	NM_018317.4	2967	TRUE	protein coding	1581	HC PTV	7.94593e-05	106973	0.638517	1.02786	0.39	17	8.13e-05	104506	0.353646	0.923302	0.57	17	HC PTV	9.07e-05	104733	19	-0.05	0.22	0.805
TBC1D19	4	26576437	26756223	ENSG00000109680	ENST00000264866	NM_018317.4	2967	TRUE	protein coding	1581	Missense CADD ≥25	0.000892749	106973	-0.153482	0.306929	0.62	191	0.000899	104506	-0.17748	0.277901	0.48	188	Missense	0.00202	104733	423	-0.03	0.05	0.461
TBC1D2	9	98199011	98255649	ENSG00000095383	ENST00000465784	NM_001267571.2	3265	TRUE	protein coding	2787	Damaging	0.00211736	106973	0.0500857	0.199957	0.74	453	0.002115	104506	0.068849	0.181817	0.61	442	Damaging	0.00212	104733	444	0.05	0.05	0.289
TBC1D2	9	98199011	98255649	ENSG00000095383	ENST00000465784	NM_001267571.2	3265	TRUE	protein coding	2787	HC PTV	0.000341208	106973	0.812375	0.497205	0.073	73	0.000344	104506	0.77218	0.449678	0.065	72	HC PTV	0.000286	104733	60	0.3	0.12	0.0133
TBC1D2	9	98199011	98255649	ENSG00000095383	ENST00000465784	NM_001267571.2	3265	TRUE	protein coding	2787	Missense CADD ≥25	0.001893	106973	0.0215428	0.211427	0.89	405	0.001885	104506	0.072006	0.192529	0.65	394	Missense	0.00532	104733	1115	-0.03	0.03	0.246
TBC1D20	20	423596	462566	ENSG00000125875	ENST00000354200	NM_144628.4	4446	TRUE	protein coding	1212	Damaging	0.000574911	106973	-0.436944	0.382888	0.39	123	0.000574	104506	-0.49998	0.348128	0.29	120	Damaging	0.000616	104733	129	-0.12	0.08	0.158
TBC1D20	20	423596	462566	ENSG00000125875	ENST00000354200	NM_144628.4	4446	TRUE	protein coding	1212	HC PTV	6.54371e-05	106973	-0.73796	1.13431	0.74	14	6.22e-05	104506	0.01509	1.05714	0.73	13	HC PTV	6.68e-05	104733	14	-0.1	0.25	0.691
TBC1D20	20	423596	462566	ENSG00000125875	ENST00000354200	NM_144628.4	4446	TRUE	protein coding	1212	Missense CADD ≥25	0.000509474	106973	-0.398139	0.406713	0.43	109	0.000512	104506	-0.56251	0.368653	0.21	107	Missense	0.00148	104733	311	-0.04	0.05	0.446
TBC1D21	15	73873564	73889214	ENSG00000167139	ENST00000300504	NM_153356.3	1270	TRUE	protein coding	1011	Damaging	0.000616978	106973	0.0323311	0.36976	0.86	132	0.000622	104506	-0.12057	0.334725	0.77	130	Damaging	0.000573	104733	120	0.12	0.09	0.17
TBC1D21	15	73873564	73889214	ENSG00000167139	ENST00000300504	NM_153356.3	1270	TRUE	protein coding	1011	HC PTV	8.41334e-05	106973	-1.29794	1.00076	0.32	18	8.61e-05	104506	-1.61521	0.899054	0.12	18	HC PTV	4.3e-05	104733	9	0	0.32	0.99
TBC1D21	15	73873564	73889214	ENSG00000167139	ENST00000300504	NM_153356.3	1270	TRUE	protein coding	1011	Missense CADD ≥25	0.000532845	106973	0.242544	0.397833	0.56	114	0.000536	104506	0.119901	0.360577	0.76	112	Missense	0.0024	104733	503	0.06	0.04	0.185
TBC1D22A	22	46762617	47175699	ENSG00000054611	ENST00000337137	NM_014346.5	3758	TRUE	protein coding	1554	Damaging	0.00083666	106973	-0.152097	0.317907	0.58	179	0.000852	104506	-0.35747	0.286402	0.18	178	Damaging	0.00084	104733	176	-0.09	0.07	0.202
TBC1D22A	22	46762617	47175699	ENSG00000054611	ENST00000337137	NM_014346.5	3758	TRUE	protein coding	1554	HC PTV	0.000135548	106973	-0.10795	0.789275	0.88	29	0.000139	104506	-0.37809	0.709063	0.51	29	HC PTV	0.000134	104733	28	-0.13	0.18	0.452
TBC1D22A	22	46762617	47175699	ENSG00000054611	ENST00000337137	NM_014346.5	3758	TRUE	protein coding	1554	Missense CADD ≥25	0.000701111	106973	-0.160558	0.347232	0.59	150	0.000713	104506	-0.35325	0.312991	0.24	149	Missense	0.00515	104733	1078	-0.05	0.03	0.105
TBC1D22B	6	37257772	37332970	ENSG00000065491	ENST00000373491	NM_017772.4	3462	TRUE	protein coding	1518	Damaging	0.000500126	106973	-0.39158	0.410653	0.31	107	0.000483	104506	-0.0579	0.379657	0.78	101	Damaging	0.000511	104733	107	-0.05	0.09	0.608
TBC1D22B	6	37257772	37332970	ENSG00000065491	ENST00000373491	NM_017772.4	3462	TRUE	protein coding	1518	Missense CADD ≥25	0.000472082	106973	-0.41294	0.422657	0.3	101	0.000455	104506	-0.06165	0.391444	0.81	95	Missense	0.00381	104733	798	0.04	0.03	0.219
TBC1D23	3	100260992	100325251	ENSG00000036054	ENST00000394144	NM_001199198.3	3697	TRUE	protein coding	2100	Damaging	0.00159853	106973	0.287961	0.229657	0.16	342	0.001612	104506	0.119084	0.207837	0.45	337	Damaging	0.001	104733	210	0.08	0.07	0.237
TBC1D23	3	100260992	100325251	ENSG00000036054	ENST00000394144	NM_001199198.3	3697	TRUE	protein coding	2100	HC PTV	0.000191637	106973	-0.243941	0.662342	0.67	41	0.000187	104506	-0.54055	0.610071	0.4	39	HC PTV	0.00022	104733	46	-0.1	0.14	0.485
TBC1D23	3	100260992	100325251	ENSG00000036054	ENST00000394144	NM_001199198.3	3697	TRUE	protein coding	2100	Missense CADD ≥25	0.00141157	106973	0.366494	0.244351	0.098	302	0.001431	104506	0.2084	0.220614	0.26	299	Missense	0.00367	104733	768	0.02	0.03	0.634
TBC1D24	16	2475051	2509560	ENSG00000162065	ENST00000646147	NM_001199107.2	6611	TRUE	protein coding	1680	Damaging	0.00176213	106973	-0.00560162	0.218953	0.93	377	0.001765	104506	-0.09341	0.198812	0.73	369	Damaging	0.00179	104733	375	0.02	0.05	0.615
TBC1D24	16	2475051	2509560	ENSG00000162065	ENST00000646147	NM_001199107.2	6611	TRUE	protein coding	1680	HC PTV	0.000299141	106973	0.286849	0.530644	0.37	64	0.000306	104506	-0.08161	0.476698	0.87	64	HC PTV	0.00031	104733	65	0.03	0.12	0.788
TBC1D24	16	2475051	2509560	ENSG00000162065	ENST00000646147	NM_001199107.2	6611	TRUE	protein coding	1680	Missense CADD ≥25	0.00146299	106973	-0.0655273	0.24022	0.76	313	0.001459	104506	-0.09577	0.218606	0.65	305	Missense	0.00475	104733	994	-0.02	0.03	0.545
TBC1D25	X	48539714	48562609	ENSG00000068354	ENST00000376771	NM_002536.4	3785	TRUE	protein coding	2067	Damaging	0.000705786	106973	-0.0054518	0.346096	0.93	151	0.000713	104506	-0.02866	0.313003	0.96	149	Damaging	0.000726	104733	152	0	0.08	0.973
TBC1D25	X	48539714	48562609	ENSG00000068354	ENST00000376771	NM_002536.4	3785	TRUE	protein coding	2067	Missense CADD ≥25	0.000687089	106973	0.117249	0.350766	0.79	147	0.000699	104506	-0.00285	0.316197	0.89	146	Missense	0.00357	104733	747	0.05	0.03	0.125
TBC1D26	17	15732247	15749192	ENSG00000214946	ENST00000437605		1868	TRUE	protein coding	753	Damaging	9.34815e-05	106973	-0.0183382	0.948924	0.96	20	9.57e-05	104506	-0.13947	0.85243	0.88	20	Damaging	8.12e-05	104733	17	-0.15	0.23	0.522
TBC1D26	17	15732247	15749192	ENSG00000214946	ENST00000437605		1868	TRUE	protein coding	753	HC PTV	8.41334e-05	106973	0.0156473	1.00024	0.99	18	8.61e-05	104506	-0.10485	0.898528	0.87	18	HC PTV	6.68e-05	104733	14	-0.11	0.25	0.671
TBC1D28	17	18634247	18644427	ENSG00000189375	ENST00000345096		2789	TRUE	protein coding	633	Damaging	0.000238378	106973	-0.156006	0.594609	0.65	51	0.000234	104506	0.199615	0.544949	0.87	49	Damaging	0.000315	104733	66	0.05	0.12	0.654
TBC1D28	17	18634247	18644427	ENSG00000189375	ENST00000345096		2789	TRUE	protein coding	633	HC PTV	0.000238378	106973	-0.156006	0.594609	0.65	51	0.000234	104506	0.199615	0.544949	0.87	49	HC PTV	0.000315	104733	66	0.05	0.12	0.654
TBC1D2B	15	77984036	78077724	ENSG00000167202	ENST00000300584	NM_144572.2	6126	TRUE	protein coding	2892	Damaging	0.00132276	106973	-0.201191	0.252704	0.67	283	0.001316	104506	-0.11673	0.230298	0.97	275	Damaging	0.00102	104733	214	-0.07	0.07	0.275
TBC1D2B	15	77984036	78077724	ENSG00000167202	ENST00000300584	NM_144572.2	6126	TRUE	protein coding	2892	HC PTV	0.00014957	106973	-0.517404	0.750601	0.59	32	0.000144	104506	-0.15411	0.696426	0.85	30	HC PTV	0.000148	104733	31	-0.08	0.17	0.65
TBC1D2B	15	77984036	78077724	ENSG00000167202	ENST00000300584	NM_144572.2	6126	TRUE	protein coding	2892	Missense CADD ≥25	0.00117319	106973	-0.160673	0.268291	0.79	251	0.001172	104506	-0.11208	0.243956	0.98	245	Missense	0.00634	104733	1329	0.01	0.03	0.765
TBC1D30	12	64759484	64881033	ENSG00000111490	ENST00000539867	NM_015279.2	7764	TRUE	protein coding	2286	Damaging	0.000785245	106973	-0.347304	0.327267	0.21	168	0.00077	104506	-0.09821	0.300247	0.59	161	Damaging	0.000683	104733	143	-0.15	0.08	0.0651
TBC1D30	12	64759484	64881033	ENSG00000111490	ENST00000539867	NM_015279.2	7764	TRUE	protein coding	2286	HC PTV	8.41334e-05	106973	-0.000828431	0.999138	0.95	18	8.61e-05	104506	-0.14693	0.897364	0.92	18	HC PTV	7.16e-05	104733	15	-0.28	0.25	0.247
TBC1D30	12	64759484	64881033	ENSG00000111490	ENST00000539867	NM_015279.2	7764	TRUE	protein coding	2286	Missense CADD ≥25	0.000701111	106973	-0.388823	0.346321	0.17	150	0.000684	104506	-0.09203	0.318559	0.59	143	Missense	0.00453	104733	949	0.04	0.03	0.253
TBC1D31	8	123041968	123152153	ENSG00000156787	ENST00000287380	NM_145647.4	3478	TRUE	protein coding	3201	Damaging	0.00247726	106973	-0.163891	0.18487	0.52	530	0.002459	104506	-0.06963	0.168609	0.89	514	Damaging	0.00254	104733	531	-0.04	0.04	0.281
TBC1D31	8	123041968	123152153	ENSG00000156787	ENST00000287380	NM_145647.4	3478	TRUE	protein coding	3201	HC PTV	0.000878726	106973	0.000474946	0.309912	0.99	188	0.000895	104506	-0.24131	0.279107	0.36	187	HC PTV	0.000936	104733	196	-0.07	0.07	0.277
TBC1D31	8	123041968	123152153	ENSG00000156787	ENST00000287380	NM_145647.4	3478	TRUE	protein coding	3201	Missense CADD ≥25	0.00161256	106973	-0.238605	0.228924	0.45	345	0.001579	104506	0.039531	0.210231	0.58	330	Missense	0.00705	104733	1477	0.01	0.02	0.686
TBC1D32	6	121079494	121334745	ENSG00000146350	ENST00000398212	NM_152730.6	5101	TRUE	protein coding	3774	Damaging	0.00385144	106973	-0.164803	0.148479	0.22	824	0.003832	104506	-0.19565	0.135269	0.12	801	Damaging	0.00394	104733	825	-0.02	0.03	0.622
TBC1D32	6	121079494	121334745	ENSG00000146350	ENST00000398212	NM_152730.6	5101	TRUE	protein coding	3774	HC PTV	0.00119189	106973	-0.641303	0.266197	0.033	255	0.001182	104506	-0.6057	0.242948	0.03	247	HC PTV	0.00122	104733	255	-0.12	0.06	0.0419
TBC1D32	6	121079494	121334745	ENSG00000146350	ENST00000398212	NM_152730.6	5101	TRUE	protein coding	3774	Missense CADD ≥25	0.00266422	106973	0.0458534	0.178305	0.95	570	0.002655	104506	-0.01542	0.16231	0.67	555	Missense	0.00909	104733	1905	-0.01	0.02	0.721
TBC1D3B	17	36165683	36176636	ENSG00000274808	ENST00000611257	NM_001001417.7	2120	TRUE	protein coding	1650	Damaging	0.000387948	106973	0.52002	0.465966	0.37	83	0.000383	104506	0.698914	0.426353	0.19	80	Damaging	9.07e-05	104733	19	-0.31	0.19	0.106
TBC1D3B	17	36165683	36176636	ENSG00000274808	ENST00000611257	NM_001001417.7	2120	TRUE	protein coding	1650	HC PTV	0.000387948	106973	0.52002	0.465966	0.37	83	0.000383	104506	0.698914	0.426353	0.19	80	HC PTV	9.07e-05	104733	19	-0.31	0.19	0.106
TBC1D3F	17	36428618	36439566	ENSG00000275954	ENST00000620210		2117	TRUE	protein coding	1488	Damaging	0.000247726	106973	0.65347	0.583027	0.26	53	0.000254	104506	0.366106	0.523742	0.39	53	Damaging	NA	NA	NA	NA	NA	NA
TBC1D3F	17	36428618	36439566	ENSG00000275954	ENST00000620210		2117	TRUE	protein coding	1488	HC PTV	0.000247726	106973	0.65347	0.583027	0.26	53	0.000254	104506	0.366106	0.523742	0.39	53	HC PTV	NA	NA	NA	NA	NA	NA
TBC1D4	13	75283503	75482169	ENSG00000136111	ENST00000377636	NM_014832.5	7588	TRUE	protein coding	3897	Damaging	0.00224356	106973	0.256528	0.194385	0.088	480	0.002249	104506	0.189487	0.176463	0.1	470	Damaging	0.00229	104733	479	0.02	0.04	0.703
TBC1D4	13	75283503	75482169	ENSG00000136111	ENST00000377636	NM_014832.5	7588	TRUE	protein coding	3897	HC PTV	0.000411319	106973	1.00551	0.453158	0.017	88	0.000416	104506	0.856331	0.409403	0.016	87	HC PTV	0.000411	104733	86	0.19	0.1	0.0575
TBC1D4	13	75283503	75482169	ENSG00000136111	ENST00000377636	NM_014832.5	7588	TRUE	protein coding	3897	Missense CADD ≥25	0.00184159	106973	0.120964	0.214467	0.36	394	0.001842	104506	0.070307	0.194893	0.4	385	Missense	0.00634	104733	1329	0.03	0.03	0.333
TBC1D5	3	17157162	18444817	ENSG00000131374	ENST00000253692		7854	TRUE	protein coding	2388	Damaging	0.0016406	106973	0.0126876	0.226692	0.78	351	0.001646	104506	-0.01356	0.205711	0.77	344	Damaging	0.00165	104733	345	-0.03	0.05	0.527
TBC1D5	3	17157162	18444817	ENSG00000131374	ENST00000253692		7854	TRUE	protein coding	2388	HC PTV	0.000729156	106973	0.235338	0.339736	0.52	156	0.000727	104506	0.273206	0.309185	0.3	152	HC PTV	0.000716	104733	150	0.04	0.08	0.651
TBC1D5	3	17157162	18444817	ENSG00000131374	ENST00000253692		7854	TRUE	protein coding	2388	Missense CADD ≥25	0.000911445	106973	-0.165542	0.303932	0.84	195	0.000919	104506	-0.24065	0.275166	0.6	192	Missense	0.00761	104733	1593	0.01	0.02	0.541
TBC1D7	6	13266542	13328583	ENSG00000145979	ENST00000379300	NM_016495.6	1282	TRUE	protein coding	882	Damaging	0.000888075	106973	-0.110066	0.308295	0.98	190	0.000895	104506	-0.15965	0.279136	0.83	187	Damaging	0.00104	104733	217	-0.04	0.06	0.5
TBC1D7	6	13266542	13328583	ENSG00000145979	ENST00000379300	NM_016495.6	1282	TRUE	protein coding	882	HC PTV	0.000215008	106973	-0.171435	0.626124	0.74	46	0.000215	104506	-0.18805	0.568625	0.64	45	HC PTV	0.000167	104733	35	-0.16	0.16	0.314
TBC1D7	6	13266542	13328583	ENSG00000145979	ENST00000379300	NM_016495.6	1282	TRUE	protein coding	882	Missense CADD ≥25	0.000673067	106973	-0.0903441	0.354048	0.83	144	0.000679	104506	-0.1505	0.320255	0.99	142	Missense	0.000898	104733	188	0.09	0.07	0.199
TBC1D8	2	101007228	101252866	ENSG00000204634	ENST00000409318	NM_001330348.2	4190	TRUE	protein coding	3468	Damaging	0.00332327	106973	0.238044	0.159172	0.18	711	0.003359	104506	0.172345	0.143879	0.3	702	Damaging	0.00338	104733	709	0.06	0.04	0.121
TBC1D8	2	101007228	101252866	ENSG00000204634	ENST00000409318	NM_001330348.2	4190	TRUE	protein coding	3468	HC PTV	0.000532845	106973	-0.10957	0.396407	0.95	114	0.000541	104506	-0.2217	0.35761	0.63	113	HC PTV	0.000559	104733	117	0.04	0.09	0.674
TBC1D8	2	101007228	101252866	ENSG00000204634	ENST00000409318	NM_001330348.2	4190	TRUE	protein coding	3468	Missense CADD ≥25	0.0027951	106973	0.306869	0.173463	0.13	598	0.002823	104506	0.250261	0.156854	0.18	590	Missense	0.00928	104733	1943	0.02	0.02	0.439
TBC1D8B	X	106802673	106876150	ENSG00000133138	ENST00000357242	NM_017752.3	5729	TRUE	protein coding	3363	Damaging	0.0023978	106973	0.0685149	0.18811	0.92	513	0.002421	104506	-0.01751	0.17016	0.55	506	Damaging	0.000878	104733	184	-0.02	0.07	0.769
TBC1D8B	X	106802673	106876150	ENSG00000133138	ENST00000357242	NM_017752.3	5729	TRUE	protein coding	3363	HC PTV	0.000406645	106973	-0.37625	0.455864	0.41	87	0.000407	104506	-0.36364	0.414323	0.3	85	HC PTV	0.000387	104733	81	-0.09	0.11	0.407
TBC1D8B	X	106802673	106876150	ENSG00000133138	ENST00000357242	NM_017752.3	5729	TRUE	protein coding	3363	Missense CADD ≥25	0.00199116	106973	0.159528	0.206342	0.63	426	0.002014	104506	0.052637	0.186473	0.85	421	Missense	0.00296	104733	619	-0.06	0.04	0.127
TBC1D9	4	140620782	140756385	ENSG00000109436	ENST00000442267	NM_015130.3	5554	TRUE	protein coding	3801	Damaging	0.00236976	106973	-0.145832	0.188652	0.47	507	0.002354	104506	-0.04808	0.172024	0.84	492	Damaging	0.00241	104733	505	-0.04	0.04	0.305
TBC1D9	4	140620782	140756385	ENSG00000109436	ENST00000442267	NM_015130.3	5554	TRUE	protein coding	3801	HC PTV	0.000200985	106973	-0.414741	0.646396	0.77	43	0.000196	104506	0.006282	0.594632	0.52	41	HC PTV	0.000215	104733	45	-0.12	0.14	0.39
TBC1D9	4	140620782	140756385	ENSG00000109436	ENST00000442267	NM_015130.3	5554	TRUE	protein coding	3801	Missense CADD ≥25	0.00216877	106973	-0.120701	0.197163	0.5	464	0.002158	104506	-0.05301	0.179641	0.68	451	Missense	0.00588	104733	1231	-0.01	0.03	0.842
TBC1D9B	5	179862066	179907897	ENSG00000197226	ENST00000355235	NM_015043.4	5155	TRUE	protein coding	3702	Damaging	0.00408982	106973	0.0400279	0.143949	0.77	875	0.004119	104506	-0.03919	0.130355	0.63	861	Damaging	0.0041	104733	859	0	0.03	0.894
TBC1D9B	5	179862066	179907897	ENSG00000197226	ENST00000355235	NM_015043.4	5155	TRUE	protein coding	3702	HC PTV	0.000387948	106973	0.133754	0.465643	0.68	83	0.000392	104506	-0.03192	0.420816	0.94	82	HC PTV	0.000387	104733	81	0.01	0.11	0.955
TBC1D9B	5	179862066	179907897	ENSG00000197226	ENST00000355235	NM_015043.4	5155	TRUE	protein coding	3702	Missense CADD ≥25	0.00370187	106973	0.0300764	0.151243	0.86	792	0.003727	104506	-0.0399	0.136988	0.6	779	Missense	0.0106	104733	2214	-0.02	0.02	0.276
TBCA	5	77691166	77868780	ENSG00000171530	ENST00000380377	NM_004607.3	661	TRUE	protein coding	327	Damaging	0.000369252	106973	0.0399713	0.477284	0.9	79	0.000364	104506	0.244187	0.437105	0.73	76	Damaging	0.0001	104733	21	0.18	0.21	0.382
TBCA	5	77691166	77868780	ENSG00000171530	ENST00000380377	NM_004607.3	661	TRUE	protein coding	327	Missense CADD ≥25	0.000350556	106973	-0.0238522	0.489835	0.82	75	0.000344	104506	0.199475	0.449073	0.84	72	Missense	0.000372	104733	78	0.16	0.11	0.127
TBCB	19	36114289	36125947	ENSG00000105254	ENST00000221855	NM_001281.3	987	TRUE	protein coding	735	Damaging	0.000574911	106973	0.1981	0.382379	0.59	123	0.000584	104506	0.074414	0.344949	0.75	122	Damaging	0.000573	104733	120	0.04	0.09	0.648
TBCB	19	36114289	36125947	ENSG00000105254	ENST00000221855	NM_001281.3	987	TRUE	protein coding	735	HC PTV	7.01111e-05	106973	1.12624	1.09432	0.44	15	7.18e-05	104506	1.05538	0.983165	0.51	15	HC PTV	6.68e-05	104733	14	0.41	0.25	0.111
TBCB	19	36114289	36125947	ENSG00000105254	ENST00000221855	NM_001281.3	987	TRUE	protein coding	735	Missense CADD ≥25	0.0005048	106973	0.0689982	0.408051	0.77	108	0.000512	104506	-0.06328	0.368317	0.92	107	Missense	0.0013	104733	272	-0.01	0.06	0.862
TBCC	6	42744498	42746103	ENSG00000124659	ENST00000372876	NM_003192.3	1606	TRUE	protein coding	1041	Damaging	0.000551541	106973	-0.524972	0.391099	0.25	118	0.000565	104506	-0.71562	0.351307	0.064	118	Damaging	0.000549	104733	115	-0.1	0.09	0.246
TBCC	6	42744498	42746103	ENSG00000124659	ENST00000372876	NM_003192.3	1606	TRUE	protein coding	1041	HC PTV	9.81556e-05	106973	-0.0944374	0.926541	0.83	21	0.0001	104506	-0.41279	0.832261	0.61	21	HC PTV	0.0001	104733	21	-0.14	0.21	0.505
TBCC	6	42744498	42746103	ENSG00000124659	ENST00000372876	NM_003192.3	1606	TRUE	protein coding	1041	Missense CADD ≥25	0.000453385	106973	-0.618059	0.431327	0.25	97	0.000464	104506	-0.78095	0.387442	0.07	97	Missense	0.00351	104733	736	0	0.04	0.889
TBCCD1	3	186546067	186570543	ENSG00000113838	ENST00000338733	NM_018138.5	2700	TRUE	protein coding	1674	Damaging	0.000911445	106973	0.527224	0.303914	0.06	195	0.000919	104506	0.421862	0.275147	0.14	192	Damaging	0.000926	104733	194	0.16	0.07	0.0192
TBCCD1	3	186546067	186570543	ENSG00000113838	ENST00000338733	NM_018138.5	2700	TRUE	protein coding	1674	HC PTV	0.000112178	106973	-0.599235	0.865576	0.37	24	0.000105	104506	0.457283	0.812151	0.72	22	HC PTV	0.00011	104733	23	-0.09	0.2	0.655
TBCCD1	3	186546067	186570543	ENSG00000113838	ENST00000338733	NM_018138.5	2700	TRUE	protein coding	1674	Missense CADD ≥25	0.000799267	106973	0.685315	0.324507	0.019	171	0.000813	104506	0.417093	0.292379	0.15	170	Missense	0.00305	104733	638	0.08	0.04	0.0418
TBCD	17	82752042	82945914	ENSG00000141556	ENST00000355528	NM_005993.5	7159	TRUE	protein coding	3579	Damaging	0.00181354	106973	-0.312002	0.215819	0.16	388	0.001785	104506	-0.22568	0.197727	0.32	373	Damaging	0.00183	104733	383	-0.05	0.05	0.32
TBCD	17	82752042	82945914	ENSG00000141556	ENST00000355528	NM_005993.5	7159	TRUE	protein coding	3579	HC PTV	0.000631	106973	-0.277877	0.365434	0.34	135	0.000622	104506	-0.10271	0.334523	0.76	130	HC PTV	0.00064	104733	134	-0.05	0.08	0.553
TBCD	17	82752042	82945914	ENSG00000141556	ENST00000355528	NM_005993.5	7159	TRUE	protein coding	3579	Missense CADD ≥25	0.00118254	106973	-0.329432	0.267098	0.3	253	0.001163	104506	-0.29097	0.244818	0.31	243	Missense	0.00971	104733	2033	0.01	0.02	0.785
TBCE	1	235367360	235452443	ENSG00000284770	ENST00000642610	NM_003193.5	5374	TRUE	protein coding	1584	Damaging	0.000948838	106973	-0.00919845	0.297299	0.78	203	0.000947	104506	0.02972	0.270412	0.67	198	Damaging	0.000974	104733	204	0.02	0.07	0.727
TBCE	1	235367360	235452443	ENSG00000284770	ENST00000642610	NM_003193.5	5374	TRUE	protein coding	1584	HC PTV	0.00045806	106973	-0.371491	0.42768	0.57	98	0.000455	104506	-0.27517	0.390201	0.65	95	HC PTV	0.000396	104733	83	-0.16	0.1	0.118
TBCE	1	235367360	235452443	ENSG00000284770	ENST00000642610	NM_003193.5	5374	TRUE	protein coding	1584	Missense CADD ≥25	0.000490778	106973	0.328949	0.413172	0.35	105	0.000493	104506	0.310868	0.37474	0.3	103	Missense	0.00403	104733	845	0.04	0.03	0.201
TBCEL	11	121024072	121090776	ENSG00000154114	ENST00000683345	NM_001363644.2	5270	TRUE	protein coding	1275	Damaging	0.000215008	106973	-0.255779	0.626094	0.96	46	0.000215	104506	-0.2879	0.568625	0.75	45	Damaging	0.000215	104733	45	-0.05	0.14	0.74
TBCEL	11	121024072	121090776	ENSG00000154114	ENST00000683345	NM_001363644.2	5270	TRUE	protein coding	1275	Missense CADD ≥25	0.000196311	106973	-0.436587	0.655229	0.73	42	0.000196	104506	-0.43981	0.595716	0.51	41	Missense	0.00327	104733	684	0.04	0.04	0.217
TBCK	4	106041599	106316683	ENSG00000145348	ENST00000394708	NM_001163435.3	7961	TRUE	protein coding	2682	Damaging	0.00265488	106973	-0.0256397	0.178298	0.87	568	0.002655	104506	-0.01325	0.162026	0.58	555	Damaging	0.00267	104733	560	-0.01	0.04	0.721
TBCK	4	106041599	106316683	ENSG00000145348	ENST00000394708	NM_001163435.3	7961	TRUE	protein coding	2682	HC PTV	0.000612304	106973	0.0415844	0.37047	0.74	131	0.000612	104506	-0.09733	0.336657	0.89	128	HC PTV	0.000597	104733	125	-0.02	0.09	0.835
TBCK	4	106041599	106316683	ENSG00000145348	ENST00000394708	NM_001163435.3	7961	TRUE	protein coding	2682	Missense CADD ≥25	0.00204725	106973	-0.0417704	0.202915	0.99	438	0.002048	104506	0.015581	0.184393	0.58	428	Missense	0.00481	104733	1008	0.02	0.03	0.578
TBK1	12	64452090	64502114	ENSG00000183735	ENST00000331710	NM_013254.4	3022	TRUE	protein coding	2190	Damaging	0.000761874	106973	-0.258759	0.332251	0.36	163	0.000746	104506	-0.07694	0.305026	0.83	156	Damaging	0.000788	104733	165	-0.09	0.07	0.25
TBK1	12	64452090	64502114	ENSG00000183735	ENST00000331710	NM_013254.4	3022	TRUE	protein coding	2190	HC PTV	4.67408e-05	106973	-2.12575	1.34041	0.12	10	4.78e-05	104506	-2.31236	1.20387	0.059	10	HC PTV	4.77e-05	104733	10	-0.58	0.3	0.0548
TBK1	12	64452090	64502114	ENSG00000183735	ENST00000331710	NM_013254.4	3022	TRUE	protein coding	2190	Missense CADD ≥25	0.000715134	106973	-0.136511	0.342917	0.58	153	0.000699	104506	0.076398	0.315281	0.78	146	Missense	0.00274	104733	573	-0.02	0.04	0.621
TBKBP1	17	47694081	47712050	ENSG00000198933	ENST00000361722		4121	TRUE	protein coding	1848	Damaging	0.000948838	106973	0.392857	0.298138	0.15	203	0.000957	104506	0.331765	0.269826	0.18	200	Damaging	0.000955	104733	200	0.09	0.07	0.196
TBKBP1	17	47694081	47712050	ENSG00000198933	ENST00000361722		4121	TRUE	protein coding	1848	HC PTV	0.000130874	106973	1.52322	0.80201	0.039	28	0.000134	104506	1.24964	0.720456	0.069	28	HC PTV	0.000124	104733	26	0.31	0.19	0.102
TBKBP1	17	47694081	47712050	ENSG00000198933	ENST00000361722		4121	TRUE	protein coding	1848	Missense CADD ≥25	0.000817963	106973	0.21149	0.321066	0.47	175	0.000823	104506	0.181912	0.290924	0.47	172	Missense	0.00466	104733	976	-0.03	0.03	0.362
TBL1X	X	9463320	9741037	ENSG00000101849	ENST00000645353	NM_005647.4	5818	TRUE	protein coding	1734	Damaging	0.00010283	106973	0.27914	0.906218	0.82	22	0.0001	104506	0.469798	0.833269	0.4	21	Damaging	9.55e-05	104733	20	0.03	0.21	0.897
TBL1X	X	9463320	9741037	ENSG00000101849	ENST00000645353	NM_005647.4	5818	TRUE	protein coding	1734	Missense CADD ≥25	9.81556e-05	106973	0.466344	0.927546	0.65	21	9.57e-05	104506	0.673284	0.853847	0.27	20	Missense	0.0014	104733	294	-0.06	0.06	0.295
TBL2	7	73567537	73578791	ENSG00000106638	ENST00000305632	NM_012453.4	4344	TRUE	protein coding	1344	Damaging	0.000850682	106973	-0.456484	0.3149	0.18	182	0.000842	104506	-0.33468	0.287683	0.4	176	Damaging	0.000855	104733	179	-0.11	0.07	0.125
TBL2	7	73567537	73578791	ENSG00000106638	ENST00000305632	NM_012453.4	4344	TRUE	protein coding	1344	HC PTV	0.000135548	106973	-0.543915	0.7883	0.52	29	0.000139	104506	-0.73205	0.708202	0.45	29	HC PTV	0.000148	104733	31	-0.2	0.17	0.244
TBL2	7	73567537	73578791	ENSG00000106638	ENST00000305632	NM_012453.4	4344	TRUE	protein coding	1344	Missense CADD ≥25	0.000715134	106973	-0.439638	0.343402	0.24	153	0.000703	104506	-0.25601	0.314737	0.56	147	Missense	0.00279	104733	584	-0.03	0.04	0.421
TBL3	16	1972053	1982929	ENSG00000183751	ENST00000568546	NM_006453.3	6783	TRUE	protein coding	2427	Damaging	0.00255672	106973	0.12298	0.181916	0.53	547	0.002531	104506	0.280351	0.166172	0.095	529	Damaging	0.00256	104733	536	0.02	0.04	0.686
TBL3	16	1972053	1982929	ENSG00000183751	ENST00000568546	NM_006453.3	6783	TRUE	protein coding	2427	HC PTV	0.000182289	106973	0.989033	0.679653	0.16	39	0.000177	104506	1.56851	0.626838	0.011	37	HC PTV	0.000172	104733	36	0.17	0.16	0.274
TBL3	16	1972053	1982929	ENSG00000183751	ENST00000568546	NM_006453.3	6783	TRUE	protein coding	2427	Missense CADD ≥25	0.00237443	106973	0.0561065	0.188737	0.79	508	0.002354	104506	0.182855	0.172278	0.3	492	Missense	0.00943	104733	1975	0.02	0.02	0.334
TBP	6	170554302	170572870	ENSG00000112592	ENST00000392092	NM_003194.5	1857	TRUE	protein coding	1020	Damaging	0.00083666	106973	-0.0377266	0.317637	0.92	179	0.000847	104506	-0.18469	0.286926	0.82	177	Damaging	0.000296	104733	62	-0.03	0.12	0.827
TBP	6	170554302	170572870	ENSG00000112592	ENST00000392092	NM_003194.5	1857	TRUE	protein coding	1020	HC PTV	0.000771223	106973	-0.105228	0.330829	0.92	165	0.00078	104506	-0.2463	0.298987	0.69	163	HC PTV	0.000229	104733	48	-0.08	0.14	0.54
TBP	6	170554302	170572870	ENSG00000112592	ENST00000392092	NM_003194.5	1857	TRUE	protein coding	1020	Missense CADD ≥25	6.54371e-05	106973	0.756533	1.13476	0.49	14	6.7e-05	104506	0.531851	1.01929	0.57	14	Missense	0.000998	104733	209	-0.05	0.07	0.493
TBPL1	6	133952170	133990432	ENSG00000028839	ENST00000237264	NM_004865.4	4199	TRUE	protein coding	561	Damaging	7.01111e-05	106973	-1.25809	1.09632	0.29	15	6.7e-05	104506	-0.86959	1.01934	0.47	14	Damaging	6.68e-05	104733	14	-0.12	0.25	0.635
TBPL1	6	133952170	133990432	ENSG00000028839	ENST00000237264	NM_004865.4	4199	TRUE	protein coding	561	Missense CADD ≥25	7.01111e-05	106973	-1.25809	1.09632	0.29	15	6.7e-05	104506	-0.86959	1.01934	0.47	14	Missense	0.000267	104733	56	0.05	0.13	0.718
TBPL2	14	55413541	55456726	ENSG00000182521	ENST00000247219		2037	TRUE	protein coding	1128	Damaging	0.000621652	106973	0.468406	0.368554	0.18	133	0.000627	104506	0.372795	0.33359	0.24	131	Damaging	0.000625	104733	131	0.14	0.08	0.0866
TBPL2	14	55413541	55456726	ENSG00000182521	ENST00000247219		2037	TRUE	protein coding	1128	HC PTV	0.000261748	106973	0.665791	0.567812	0.27	56	0.000263	104506	0.636031	0.514679	0.27	55	HC PTV	0.000267	104733	56	0.2	0.13	0.112
TBPL2	14	55413541	55456726	ENSG00000182521	ENST00000247219		2037	TRUE	protein coding	1128	Missense CADD ≥25	0.000359904	106973	0.324398	0.484249	0.41	77	0.000364	104506	0.181922	0.437853	0.55	76	Missense	0.00271	104733	567	0.03	0.04	0.462
TBR1	2	161416297	161425870	ENSG00000136535	ENST00000389554	NM_006593.4	3806	TRUE	protein coding	2049	Damaging	0.000761874	106973	0.463441	0.331573	0.098	163	0.000766	104506	0.398288	0.300585	0.12	160	Damaging	0.000788	104733	165	0.11	0.07	0.133
TBR1	2	161416297	161425870	ENSG00000136535	ENST00000389554	NM_006593.4	3806	TRUE	protein coding	2049	Missense CADD ≥25	0.000752526	106973	0.434239	0.333625	0.13	161	0.000756	104506	0.372405	0.302479	0.16	158	Missense	0.00221	104733	462	0.04	0.04	0.4
TBRG1	11	124622836	124635926	ENSG00000154144	ENST00000441174	NM_032811.3	5144	TRUE	protein coding	1236	Damaging	0.000939489	106973	0.03586	0.299744	0.82	201	0.000938	104506	-0.09701	0.272664	0.73	196	Damaging	0.00095	104733	199	-0.01	0.07	0.902
TBRG1	11	124622836	124635926	ENSG00000154144	ENST00000441174	NM_032811.3	5144	TRUE	protein coding	1236	HC PTV	0.000247726	106973	-0.212175	0.583393	0.87	53	0.000244	104506	-0.15084	0.534205	0.76	51	HC PTV	0.000243	104733	51	-0.11	0.13	0.395
TBRG1	11	124622836	124635926	ENSG00000154144	ENST00000441174	NM_032811.3	5144	TRUE	protein coding	1236	Missense CADD ≥25	0.000691763	106973	0.124704	0.349223	0.72	148	0.000694	104506	-0.07798	0.316929	0.83	145	Missense	0.00327	104733	685	0.02	0.04	0.555
TBRG4	7	45100100	45112047	ENSG00000136270	ENST00000258770	NM_004749.4	2226	TRUE	protein coding	1896	Damaging	0.000752526	106973	-0.458705	0.334791	0.12	161	0.000746	104506	-0.31624	0.305554	0.23	156	Damaging	0.000745	104733	156	-0.04	0.08	0.583
TBRG4	7	45100100	45112047	ENSG00000136270	ENST00000258770	NM_004749.4	2226	TRUE	protein coding	1896	HC PTV	0.00014957	106973	-0.36942	0.750532	0.65	32	0.000144	104506	0.117616	0.696386	0.8	30	HC PTV	0.000119	104733	25	-0.11	0.19	0.571
TBRG4	7	45100100	45112047	ENSG00000136270	ENST00000258770	NM_004749.4	2226	TRUE	protein coding	1896	Missense CADD ≥25	0.000602956	106973	-0.480579	0.373951	0.13	129	0.000603	104506	-0.41942	0.33993	0.15	126	Missense	0.00388	104733	813	-0.01	0.03	0.751
TBX1	22	19756703	19783593	ENSG00000184058	ENST00000649276	NM_001379200.1	2048	TRUE	protein coding	1515	Damaging	0.000462734	106973	-0.774754	0.427336	0.094	99	0.000435	104506	-0.14228	0.400401	0.9	91	Damaging	0.000477	104733	100	-0.12	0.09	0.189
TBX1	22	19756703	19783593	ENSG00000184058	ENST00000649276	NM_001379200.1	2048	TRUE	protein coding	1515	Missense CADD ≥25	0.000453385	106973	-0.773417	0.431716	0.096	97	0.000426	104506	-0.13465	0.404873	0.91	89	Missense	0.00126	104733	264	0.05	0.06	0.356
TBX10	11	67631303	67639763	ENSG00000167800	ENST00000335385	NM_005995.5	1751	TRUE	protein coding	1158	Damaging	0.00128537	106973	-0.0632889	0.256351	0.92	275	0.001292	104506	-0.081	0.2324	0.84	270	Damaging	0.00127	104733	267	-0.03	0.06	0.636
TBX10	11	67631303	67639763	ENSG00000167800	ENST00000335385	NM_005995.5	1751	TRUE	protein coding	1158	HC PTV	0.000542193	106973	0.102393	0.394401	0.83	116	0.000545	104506	0.147959	0.357378	0.53	114	HC PTV	0.00053	104733	111	0.02	0.09	0.841
TBX10	11	67631303	67639763	ENSG00000167800	ENST00000335385	NM_005995.5	1751	TRUE	protein coding	1158	Missense CADD ≥25	0.000743178	106973	-0.184073	0.336946	0.75	159	0.000746	104506	-0.24821	0.30557	0.42	156	Missense	0.00261	104733	547	-0.03	0.04	0.523
TBX15	1	118883046	118989556	ENSG00000092607	ENST00000369429	NM_001330677.2	4042	TRUE	protein coding	1809	Damaging	0.00175278	106973	-0.191893	0.218905	0.27	375	0.001746	104506	-0.08631	0.199316	0.41	365	Damaging	0.00175	104733	367	-0.06	0.05	0.255
TBX15	1	118883046	118989556	ENSG00000092607	ENST00000369429	NM_001330677.2	4042	TRUE	protein coding	1809	Missense CADD ≥25	0.00172941	106973	-0.167328	0.220374	0.32	370	0.001722	104506	-0.0615	0.200691	0.49	360	Missense	0.00323	104733	676	-0.01	0.04	0.754
TBX18	6	84687351	84764598	ENSG00000112837	ENST00000369663	NM_001080508.3	6430	TRUE	protein coding	1824	Damaging	0.00112645	106973	-0.335942	0.273802	0.25	241	0.001105	104506	-0.0647	0.251207	0.93	231	Damaging	0.00116	104733	242	-0.11	0.06	0.0617
TBX18	6	84687351	84764598	ENSG00000112837	ENST00000369663	NM_001080508.3	6430	TRUE	protein coding	1824	Missense CADD ≥25	0.00108439	106973	-0.300587	0.27905	0.3	232	0.001072	104506	-0.09806	0.255093	0.85	224	Missense	0.00568	104733	1190	-0.06	0.03	0.0282
TBX19	1	168280877	168314426	ENSG00000143178	ENST00000367821	NM_005149.3	2985	TRUE	protein coding	1347	Damaging	0.000780571	106973	0.350695	0.327699	0.33	167	0.000785	104506	0.187007	0.297054	0.56	164	Damaging	0.000788	104733	165	0.12	0.07	0.0964
TBX19	1	168280877	168314426	ENSG00000143178	ENST00000367821	NM_005149.3	2985	TRUE	protein coding	1347	HC PTV	0.000303815	106973	0.0837115	0.525019	0.85	65	0.000306	104506	-0.00391	0.475296	0.81	64	HC PTV	0.000315	104733	66	0.08	0.12	0.493
TBX19	1	168280877	168314426	ENSG00000143178	ENST00000367821	NM_005149.3	2985	TRUE	protein coding	1347	Missense CADD ≥25	0.000476756	106973	0.520466	0.419181	0.16	102	0.000478	104506	0.309004	0.380297	0.35	100	Missense	0.00237	104733	497	0.06	0.04	0.152
TBX2	17	61399843	61409466	ENSG00000121068	ENST00000240328	NM_005994.4	3433	TRUE	protein coding	2139	Damaging	0.00209399	106973	-0.0370854	0.200907	0.83	448	0.00211	104506	-0.12376	0.181908	0.41	441	Damaging	0.00208	104733	435	0	0.05	0.965
TBX2	17	61399843	61409466	ENSG00000121068	ENST00000240328	NM_005994.4	3433	TRUE	protein coding	2139	HC PTV	0.0001262	106973	0.151943	0.816734	0.87	27	0.000124	104506	0.361783	0.747652	0.76	26	HC PTV	0.000119	104733	25	-0.07	0.19	0.709
TBX2	17	61399843	61409466	ENSG00000121068	ENST00000240328	NM_005994.4	3433	TRUE	protein coding	2139	Missense CADD ≥25	0.00196779	106973	-0.0492356	0.207224	0.8	421	0.001986	104506	-0.15423	0.187497	0.35	415	Missense	0.00507	104733	1063	0.02	0.03	0.556
TBX20	7	35202430	35254100	ENSG00000164532	ENST00000408931	NM_001077653.2	1824	TRUE	protein coding	1344	Damaging	0.00110308	106973	0.425478	0.276612	0.29	236	0.00111	104506	0.364053	0.250642	0.4	232	Damaging	0.00114	104733	239	0.11	0.06	0.0615
TBX20	7	35202430	35254100	ENSG00000164532	ENST00000408931	NM_001077653.2	1824	TRUE	protein coding	1344	Missense CADD ≥25	0.00108906	106973	0.389246	0.278384	0.36	233	0.001096	104506	0.331717	0.252274	0.48	229	Missense	0.00194	104733	407	0.01	0.05	0.769
TBX21	17	47733236	47746122	ENSG00000073861	ENST00000177694	NM_013351.2	2583	TRUE	protein coding	1608	Damaging	0.00101427	106973	0.202495	0.288367	0.3	217	0.00101	104506	0.071001	0.262699	0.45	211	Damaging	0.00101	104733	211	0.1	0.07	0.114
TBX21	17	47733236	47746122	ENSG00000073861	ENST00000177694	NM_013351.2	2583	TRUE	protein coding	1608	Missense CADD ≥25	0.0010096	106973	0.220346	0.289033	0.27	216	0.001005	104506	0.087644	0.263322	0.42	210	Missense	0.0035	104733	734	0.04	0.04	0.258
TBX22	X	80014753	80031774	ENSG00000122145	ENST00000373296	NM_001109878.2	2363	TRUE	protein coding	1563	Damaging	0.0005048	106973	0.614417	0.409197	0.12	108	0.000498	104506	0.653074	0.374605	0.088	104	Damaging	0.000511	104733	107	0.09	0.09	0.352
TBX22	X	80014753	80031774	ENSG00000122145	ENST00000373296	NM_001109878.2	2363	TRUE	protein coding	1563	Missense CADD ≥25	0.000490778	106973	0.600682	0.415001	0.14	105	0.000483	104506	0.657129	0.380128	0.094	101	Missense	0.00213	104733	447	0	0.04	0.917
TBX3	12	114670255	114684175	ENSG00000135111	ENST00000349155	NM_005996.4	4733	TRUE	protein coding	2172	Damaging	0.000967534	106973	0.604932	0.294895	0.052	207	0.000981	104506	0.497238	0.266148	0.099	205	Damaging	0.00103	104733	216	0.1	0.06	0.123
TBX3	12	114670255	114684175	ENSG00000135111	ENST00000349155	NM_005996.4	4733	TRUE	protein coding	2172	Missense CADD ≥25	0.000948838	106973	0.619117	0.29778	0.048	203	0.000962	104506	0.510897	0.268778	0.085	201	Missense	0.00404	104733	846	0.04	0.03	0.222
TBX4	17	61452404	61485110	ENSG00000121075	ENST00000644296	NM_001321120.2	3394	TRUE	protein coding	1641	Damaging	0.00209866	106973	0.296907	0.200685	0.11	449	0.00211	104506	0.270328	0.181908	0.12	441	Damaging	0.00212	104733	444	0.03	0.05	0.516
TBX4	17	61452404	61485110	ENSG00000121075	ENST00000644296	NM_001321120.2	3394	TRUE	protein coding	1641	HC PTV	0.000158919	106973	0.0995229	0.727848	0.99	34	0.000158	104506	0.284795	0.663665	0.87	33	HC PTV	0.000162	104733	34	-0.05	0.16	0.776
TBX4	17	61452404	61485110	ENSG00000121075	ENST00000644296	NM_001321120.2	3394	TRUE	protein coding	1641	Missense CADD ≥25	0.00193974	106973	0.312944	0.20871	0.098	415	0.001952	104506	0.26898	0.189091	0.12	408	Missense	0.00467	104733	979	0.05	0.03	0.113
TBX5	12	114353911	114408442	ENSG00000089225	ENST00000405440	NM_181486.4	3733	TRUE	protein coding	1557	Damaging	0.000705786	106973	0.297561	0.345188	0.37	151	0.000708	104506	0.25618	0.313155	0.44	148	Damaging	0.000716	104733	150	0.02	0.08	0.834
TBX5	12	114353911	114408442	ENSG00000089225	ENST00000405440	NM_181486.4	3733	TRUE	protein coding	1557	Missense CADD ≥25	0.000701111	106973	0.234017	0.346336	0.46	150	0.000703	104506	0.193883	0.314217	0.54	147	Missense	0.00329	104733	690	0.06	0.04	0.0959
TBX6	16	30085793	30091924	ENSG00000149922	ENST00000395224	NM_004608.4	1843	TRUE	protein coding	1311	Damaging	0.000467408	106973	0.00303412	0.424587	0.84	100	0.000455	104506	0.388752	0.391325	0.32	95	Damaging	0.000463	104733	97	0.06	0.1	0.523
TBX6	16	30085793	30091924	ENSG00000149922	ENST00000395224	NM_004608.4	1843	TRUE	protein coding	1311	HC PTV	7.01111e-05	106973	-1.20917	1.09585	0.21	15	7.18e-05	104506	-1.54107	0.984439	0.094	15	HC PTV	7.16e-05	104733	15	-0.27	0.25	0.28
TBX6	16	30085793	30091924	ENSG00000149922	ENST00000395224	NM_004608.4	1843	TRUE	protein coding	1311	Missense CADD ≥25	0.000397297	106973	0.217082	0.46049	0.76	85	0.000383	104506	0.750673	0.426397	0.07	80	Missense	0.00322	104733	674	0.02	0.04	0.501
TBXA2R	19	3594507	3606875	ENSG00000006638	ENST00000375190	NM_001060.6	2642	TRUE	protein coding	1032	Damaging	0.000817963	106973	-0.0930761	0.320719	0.99	175	0.000823	104506	-0.19989	0.290647	0.61	172	Damaging	0.000845	104733	177	-0.04	0.07	0.549
TBXA2R	19	3594507	3606875	ENSG00000006638	ENST00000375190	NM_001060.6	2642	TRUE	protein coding	1032	HC PTV	0.0001262	106973	0.354068	0.815799	0.67	27	0.000124	104506	0.528216	0.746879	0.55	26	HC PTV	0.000153	104733	32	-0.09	0.17	0.588
TBXA2R	19	3594507	3606875	ENSG00000006638	ENST00000375190	NM_001060.6	2642	TRUE	protein coding	1032	Missense CADD ≥25	0.000691763	106973	-0.174688	0.348674	0.86	148	0.000699	104506	-0.32959	0.315405	0.42	146	Missense	0.00338	104733	707	0.04	0.04	0.213
TBXAS1	7	139777051	140020325	ENSG00000059377	ENST00000448866	NM_001061.7	1923	TRUE	protein coding	1602	Damaging	0.00362708	106973	0.181852	0.152939	0.22	776	0.003636	104506	0.149994	0.138839	0.27	760	Damaging	0.00367	104733	768	0.02	0.03	0.532
TBXAS1	7	139777051	140020325	ENSG00000059377	ENST00000448866	NM_001061.7	1923	TRUE	protein coding	1602	HC PTV	0.000593608	106973	-0.0657009	0.376899	0.98	127	0.000593	104506	-0.01263	0.342671	0.94	124	HC PTV	0.000497	104733	104	-0.07	0.09	0.476
TBXAS1	7	139777051	140020325	ENSG00000059377	ENST00000448866	NM_001061.7	1923	TRUE	protein coding	1602	Missense CADD ≥25	0.00303815	106973	0.227305	0.167002	0.19	650	0.003048	104506	0.178553	0.151559	0.23	637	Missense	0.00735	104733	1539	0.04	0.02	0.15
TBXT	6	166157656	166168700	ENSG00000164458	ENST00000366876	NM_001366285.2	2230	TRUE	protein coding	1311	Damaging	0.000387948	106973	-0.206226	0.466212	0.72	83	0.000392	104506	-0.31181	0.421319	0.43	82	Damaging	0.000344	104733	72	-0.02	0.11	0.855
TBXT	6	166157656	166168700	ENSG00000164458	ENST00000366876	NM_001366285.2	2230	TRUE	protein coding	1311	HC PTV	7.01111e-05	106973	-0.528726	1.09626	0.56	15	6.7e-05	104506	-0.03426	1.01927	0.88	14	HC PTV	7.16e-05	104733	15	0.03	0.25	0.893
TBXT	6	166157656	166168700	ENSG00000164458	ENST00000366876	NM_001366285.2	2230	TRUE	protein coding	1311	Missense CADD ≥25	0.000317837	106973	-0.134981	0.515037	0.91	68	0.000325	104506	-0.3689	0.462632	0.42	68	Missense	0.00308	104733	645	-0.04	0.04	0.282
TC2N	14	91779746	91867536	ENSG00000165929	ENST00000435962	NM_001128596.3	5158	TRUE	protein coding	1473	Damaging	0.00170604	106973	-0.523821	0.222724	0.013	365	0.001703	104506	-0.42628	0.202584	0.013	356	Damaging	0.00141	104733	295	-0.11	0.06	0.0384
TC2N	14	91779746	91867536	ENSG00000165929	ENST00000435962	NM_001128596.3	5158	TRUE	protein coding	1473	HC PTV	0.00083666	106973	-0.638459	0.317774	0.013	179	0.000818	104506	-0.32898	0.292047	0.048	171	HC PTV	0.000821	104733	172	-0.15	0.07	0.0442
TC2N	14	91779746	91867536	ENSG00000165929	ENST00000435962	NM_001128596.3	5158	TRUE	protein coding	1473	Missense CADD ≥25	0.000869378	106973	-0.411752	0.311738	0.3	186	0.000885	104506	-0.51483	0.280791	0.13	185	Missense	0.00207	104733	433	-0.07	0.05	0.127
TCAF1	7	143851375	143902198	ENSG00000198420	ENST00000479870	NM_014719.3	5754	TRUE	protein coding	2766	Damaging	0.000186963	106973	-0.925506	0.671262	0.19	40	0.000177	104506	-0.40528	0.62702	0.55	37	Damaging	0.000148	104733	31	-0.24	0.17	0.163
TCAF1	7	143851375	143902198	ENSG00000198420	ENST00000479870	NM_014719.3	5754	TRUE	protein coding	2766	Missense CADD ≥25	0.000172941	106973	-1.10474	0.697942	0.15	37	0.000163	104506	-0.51829	0.654093	0.51	34	Missense	0.00233	104733	489	-0.02	0.04	0.699
TCAF2	7	143620952	143730410	ENSG00000170379	ENST00000684770	NM_001363538.2	5561	TRUE	protein coding	2760	Damaging	0.000598282	106973	-0.206962	0.375413	0.56	128	0.000588	104506	-0.17364	0.344047	0.65	123	Damaging	0.000821	104733	172	-0.11	0.07	0.139
TCAF2	7	143620952	143730410	ENSG00000170379	ENST00000684770	NM_001363538.2	5561	TRUE	protein coding	2760	HC PTV	0.000383274	106973	-0.667066	0.468931	0.16	82	0.000378	104506	-0.76184	0.429202	0.097	79	HC PTV	0.000415	104733	87	-0.13	0.1	0.186
TCAF2	7	143620952	143730410	ENSG00000170379	ENST00000684770	NM_001363538.2	5561	TRUE	protein coding	2760	Missense CADD ≥25	0.000215008	106973	0.613236	0.625964	0.37	46	0.000211	104506	0.882312	0.574994	0.14	44	Missense	0.0019	104733	399	-0.07	0.05	0.146
TCAIM	3	44338119	44409451	ENSG00000179152	ENST00000342649	NM_173826.4	3370	TRUE	protein coding	1491	Damaging	0.00135081	106973	-0.214359	0.249753	0.4	289	0.001335	104506	-0.01698	0.228344	0.99	279	Damaging	0.00011	104733	23	0.08	0.2	0.689
TCAIM	3	44338119	44409451	ENSG00000179152	ENST00000342649	NM_173826.4	3370	TRUE	protein coding	1491	HC PTV	0.000177615	106973	0.028094	0.687944	0.91	38	0.000167	104506	0.711014	0.643944	0.24	35	HC PTV	6.68e-05	104733	14	0.18	0.25	0.474
TCAIM	3	44338119	44409451	ENSG00000179152	ENST00000342649	NM_173826.4	3370	TRUE	protein coding	1491	Missense CADD ≥25	0.00117319	106973	-0.250983	0.267943	0.35	251	0.001167	104506	-0.1216	0.244131	0.65	244	Missense	0.00346	104733	724	-0.05	0.04	0.159
TCAP	17	39665349	39666554	ENSG00000173991	ENST00000309889	NM_003673.4	960	TRUE	protein coding	504	Damaging	0.000668393	106973	0.605607	0.355094	0.12	143	0.000679	104506	0.367979	0.32011	0.33	142	Damaging	0.000668	104733	140	0.1	0.08	0.232
TCAP	17	39665349	39666554	ENSG00000173991	ENST00000309889	NM_003673.4	960	TRUE	protein coding	504	Missense CADD ≥25	0.000659045	106973	0.639175	0.357602	0.099	141	0.00067	104506	0.399786	0.322387	0.28	140	Missense	0.00202	104733	423	0	0.05	0.938
TCEA1	8	53966552	54022456	ENSG00000187735	ENST00000521604	NM_006756.4	2777	TRUE	protein coding	906	Damaging	0.000761874	106973	0.142541	0.332809	0.44	163	0.000766	104506	0.050691	0.301714	0.67	160	Damaging	0.000773	104733	162	0.07	0.07	0.34
TCEA1	8	53966552	54022456	ENSG00000187735	ENST00000521604	NM_006756.4	2777	TRUE	protein coding	906	Missense CADD ≥25	0.000729156	106973	0.311067	0.340185	0.24	156	0.000742	104506	0.081207	0.30654	0.67	155	Missense	0.00175	104733	366	0.07	0.05	0.165
TCEA2	20	64049836	64072347	ENSG00000171703	ENST00000343484	NM_003195.6	1182	TRUE	protein coding	900	Damaging	0.000247726	106973	-0.999581	0.583077	0.07	53	0.000244	104506	-0.81774	0.533811	0.11	51	Damaging	0.000215	104733	45	-0.32	0.14	0.0239
TCEA2	20	64049836	64072347	ENSG00000171703	ENST00000343484	NM_003195.6	1182	TRUE	protein coding	900	HC PTV	5.60889e-05	106973	-0.74941	1.22512	0.6	12	5.74e-05	104506	-0.83972	1.10025	0.53	12	HC PTV	1.91e-05	104733	4	-0.66	0.48	0.167
TCEA2	20	64049836	64072347	ENSG00000171703	ENST00000343484	NM_003195.6	1182	TRUE	protein coding	900	Missense CADD ≥25	0.000191637	106973	-1.0726	0.662904	0.076	41	0.000187	104506	-0.81078	0.610403	0.14	39	Missense	0.0019	104733	399	-0.04	0.05	0.45
TCEA3	1	23380909	23424748	ENSG00000204219	ENST00000450454	NM_003196.3	1719	TRUE	protein coding	1047	Damaging	0.000565563	106973	-0.0234039	0.384909	0.8	121	0.00055	104506	0.393331	0.354663	0.32	115	Damaging	0.000578	104733	121	0.01	0.09	0.865
TCEA3	1	23380909	23424748	ENSG00000204219	ENST00000450454	NM_003196.3	1719	TRUE	protein coding	1047	HC PTV	0.0001262	106973	0.54637	0.814514	0.57	27	0.000129	104506	0.382715	0.731679	0.85	27	HC PTV	0.000129	104733	27	0.2	0.18	0.265
TCEA3	1	23380909	23424748	ENSG00000204219	ENST00000450454	NM_003196.3	1719	TRUE	protein coding	1047	Missense CADD ≥25	0.000439363	106973	-0.187141	0.436651	0.55	94	0.000421	104506	0.396402	0.405387	0.3	88	Missense	0.00259	104733	542	0.01	0.04	0.841
TCEAL6	X	102140476	102142970	ENSG00000204071	ENST00000372774		1106	TRUE	protein coding	552	Damaging	0.000359904	106973	0.473093	0.484486	0.39	77	0.000359	104506	0.657631	0.441014	0.12	75	Damaging	NA	NA	NA	NA	NA	NA
TCEAL6	X	102140476	102142970	ENSG00000204071	ENST00000372774		1106	TRUE	protein coding	552	HC PTV	0.000359904	106973	0.473093	0.484486	0.39	77	0.000359	104506	0.657631	0.441014	0.12	75	HC PTV	NA	NA	NA	NA	NA	NA
TCEANC	X	13653189	13681964	ENSG00000176896	ENST00000380600		2988	TRUE	protein coding	1056	Damaging	9.81556e-05	106973	-0.972363	0.927478	0.28	21	0.0001	104506	-1.15773	0.83322	0.17	21	Damaging	0.000162	104733	34	-0.21	0.16	0.201
TCEANC	X	13653189	13681964	ENSG00000176896	ENST00000380600		2988	TRUE	protein coding	1056	Missense CADD ≥25	5.60889e-05	106973	-2.03295	1.22688	0.082	12	5.74e-05	104506	-2.21065	1.10219	0.045	12	Missense	0.00178	104733	373	0.04	0.05	0.408
TCEANC2	1	54053584	54112519	ENSG00000116205	ENST00000234827	NM_153035.3	10429	TRUE	protein coding	627	Damaging	0.000635674	106973	0.273322	0.363098	0.49	136	0.000636	104506	0.317936	0.329832	0.32	133	Damaging	0.000578	104733	121	0.09	0.09	0.313
TCEANC2	1	54053584	54112519	ENSG00000116205	ENST00000234827	NM_153035.3	10429	TRUE	protein coding	627	HC PTV	6.54371e-05	106973	-0.388987	1.13105	0.83	14	6.7e-05	104506	-0.5793	1.01602	0.52	14	HC PTV	6.68e-05	104733	14	-0.11	0.25	0.664
TCEANC2	1	54053584	54112519	ENSG00000116205	ENST00000234827	NM_153035.3	10429	TRUE	protein coding	627	Missense CADD ≥25	0.000570237	106973	0.349314	0.383332	0.42	122	0.000569	104506	0.423494	0.348662	0.2	119	Missense	0.0015	104733	315	0.03	0.05	0.585
TCERG1	5	146447311	146511961	ENSG00000113649	ENST00000679501	NM_001382548.1	4684	TRUE	protein coding	3348	Damaging	0.000892749	106973	0.151991	0.307113	0.79	191	0.000895	104506	0.087986	0.278803	0.93	187	Damaging	0.000797	104733	167	0.02	0.07	0.833
TCERG1	5	146447311	146511961	ENSG00000113649	ENST00000679501	NM_001382548.1	4684	TRUE	protein coding	3348	HC PTV	0.000135548	106973	1.05454	0.787546	0.36	29	0.000139	104506	0.715975	0.707427	0.62	29	HC PTV	0.000134	104733	28	0.09	0.18	0.61
TCERG1	5	146447311	146511961	ENSG00000113649	ENST00000679501	NM_001382548.1	4684	TRUE	protein coding	3348	Missense CADD ≥25	0.0007572	106973	-0.00986889	0.333425	0.92	162	0.000756	104506	-0.02747	0.30327	0.76	158	Missense	0.00344	104733	721	0.06	0.04	0.0949
TCERG1L	10	131092391	131311721	ENSG00000176769	ENST00000368642	NM_174937.4	2618	TRUE	protein coding	1761	Damaging	0.00132744	106973	-0.065878	0.25226	0.8	284	0.001344	104506	-0.21652	0.227765	0.23	281	Damaging	0.00137	104733	288	0.02	0.06	0.664
TCERG1L	10	131092391	131311721	ENSG00000176769	ENST00000368642	NM_174937.4	2618	TRUE	protein coding	1761	HC PTV	0.000144896	106973	0.814487	0.762579	0.26	31	0.000148	104506	0.602634	0.684877	0.38	31	HC PTV	0.000158	104733	33	0.19	0.17	0.25
TCERG1L	10	131092391	131311721	ENSG00000176769	ENST00000368642	NM_174937.4	2618	TRUE	protein coding	1761	Missense CADD ≥25	0.00118254	106973	-0.173946	0.267228	0.51	253	0.001196	104506	-0.31818	0.241437	0.11	250	Missense	0.00574	104733	1203	0	0.03	0.895
TCF12	15	56918623	57299281	ENSG00000140262	ENST00000333725	NM_207037.2	6114	TRUE	protein coding	2121	Damaging	0.00143027	106973	-0.344312	0.243056	0.078	306	0.001431	104506	-0.32205	0.2209	0.076	299	Damaging	0.00139	104733	292	-0.1	0.06	0.0826
TCF12	15	56918623	57299281	ENSG00000140262	ENST00000333725	NM_207037.2	6114	TRUE	protein coding	2121	HC PTV	4.67408e-05	106973	-2.05749	1.34256	0.16	10	4.78e-05	104506	-2.12193	1.20612	0.096	10	HC PTV	2.86e-05	104733	6	-0.4	0.39	0.297
TCF12	15	56918623	57299281	ENSG00000140262	ENST00000333725	NM_207037.2	6114	TRUE	protein coding	2121	Missense CADD ≥25	0.00138353	106973	-0.286213	0.24712	0.12	296	0.001383	104506	-0.25954	0.224682	0.13	289	Missense	0.00479	104733	1003	-0.02	0.03	0.503
TCF15	20	604257	610309	ENSG00000125878	ENST00000246080	NM_004609.4	1006	TRUE	protein coding	600	Damaging	0.000855356	106973	0.247659	0.314061	0.4	183	0.000842	104506	0.482523	0.287602	0.077	176	Damaging	0.000826	104733	173	0.06	0.07	0.377
TCF15	20	604257	610309	ENSG00000125878	ENST00000246080	NM_004609.4	1006	TRUE	protein coding	600	HC PTV	0.000107504	106973	-1.36918	0.885056	0.18	23	0.00011	104506	-1.54094	0.794843	0.11	23	HC PTV	0.0001	104733	21	-0.19	0.21	0.358
TCF15	20	604257	610309	ENSG00000125878	ENST00000246080	NM_004609.4	1006	TRUE	protein coding	600	Missense CADD ≥25	0.000747852	106973	0.480405	0.335862	0.16	160	0.000732	104506	0.787059	0.308448	0.012	153	Missense	0.00165	104733	345	0.05	0.05	0.306
TCF19	6	31158547	31167159	ENSG00000137310	ENST00000376257	NM_007109.3	3243	TRUE	protein coding	1038	Damaging	0.00045806	106973	-0.418176	0.429081	0.32	98	0.000459	104506	-0.54365	0.389415	0.21	96	Damaging	0.000477	104733	100	-0.02	0.1	0.874
TCF19	6	31158547	31167159	ENSG00000137310	ENST00000376257	NM_007109.3	3243	TRUE	protein coding	1038	HC PTV	0.000219682	106973	-0.612696	0.619409	0.21	47	0.000215	104506	-0.56099	0.568609	0.32	45	HC PTV	0.000239	104733	50	-0.05	0.13	0.729
TCF19	6	31158547	31167159	ENSG00000137310	ENST00000376257	NM_007109.3	3243	TRUE	protein coding	1038	Missense CADD ≥25	0.000238378	106973	-0.23848	0.594665	0.86	51	0.000244	104506	-0.52784	0.534158	0.42	51	Missense	0.00215	104733	451	-0.01	0.04	0.907
TCF20	22	42160013	42343616	ENSG00000100207	ENST00000677622	NM_001378418.1	7624	TRUE	protein coding	5883	Damaging	0.00311761	106973	0.236072	0.165107	0.24	667	0.003143	104506	0.172125	0.149453	0.39	657	Damaging	0.00313	104733	656	0.04	0.04	0.334
TCF20	22	42160013	42343616	ENSG00000100207	ENST00000677622	NM_001378418.1	7624	TRUE	protein coding	5883	Missense CADD ≥25	0.00310826	106973	0.233629	0.165355	0.25	665	0.003134	104506	0.170234	0.149681	0.4	655	Missense	0.012	104733	2519	0	0.02	0.855
TCF21	6	133889113	133895553	ENSG00000118526	ENST00000367882	NM_003206.4	1280	TRUE	protein coding	540	Damaging	0.000869378	106973	-0.131258	0.311727	0.59	186	0.000861	104506	-0.14316	0.284623	0.52	180	Damaging	0.000869	104733	182	0.02	0.07	0.777
TCF21	6	133889113	133895553	ENSG00000118526	ENST00000367882	NM_003206.4	1280	TRUE	protein coding	540	Missense CADD ≥25	0.000864704	106973	-0.124892	0.312569	0.59	185	0.000856	104506	-0.13462	0.285418	0.53	179	Missense	0.00232	104733	486	-0.04	0.04	0.302
TCF23	2	27149004	27156974	ENSG00000163792	ENST00000296096	NM_175769.3	4882	TRUE	protein coding	645	Damaging	0.000434689	106973	0.834689	0.4388	0.11	93	0.000445	104506	0.526145	0.394115	0.42	93	Damaging	0.000444	104733	93	0.09	0.1	0.371
TCF23	2	27149004	27156974	ENSG00000163792	ENST00000296096	NM_175769.3	4882	TRUE	protein coding	645	Missense CADD ≥25	0.000411319	106973	0.854	0.451084	0.12	88	0.000421	104506	0.563242	0.405147	0.39	88	Missense	0.00241	104733	505	0.07	0.04	0.0828
TCF24	8	66946501	66962591	ENSG00000261787	ENST00000563496	NM_001193502.2	2451	TRUE	protein coding	504	Damaging	0.00058426	106973	-0.372757	0.37995	0.38	125	0.000579	104506	-0.27756	0.34685	0.5	121	Damaging	0.000587	104733	123	-0.1	0.09	0.256
TCF24	8	66946501	66962591	ENSG00000261787	ENST00000563496	NM_001193502.2	2451	TRUE	protein coding	504	HC PTV	0.000285119	106973	-0.149277	0.543716	0.86	61	0.000282	104506	-0.03541	0.496563	0.95	59	HC PTV	0.000282	104733	59	-0.06	0.12	0.645
TCF24	8	66946501	66962591	ENSG00000261787	ENST00000563496	NM_001193502.2	2451	TRUE	protein coding	504	Missense CADD ≥25	0.000299141	106973	-0.585407	0.530879	0.29	64	0.000297	104506	-0.50772	0.484434	0.38	62	Missense	0.000912	104733	191	-0.16	0.07	0.0191
TCF25	16	89873570	89913627	ENSG00000141002	ENST00000263346	NM_014972.3	2248	TRUE	protein coding	2031	Damaging	0.0029213	106973	-0.474193	0.170248	0.01	625	0.002918	104506	-0.44604	0.154808	0.01	610	Damaging	0.0029	104733	608	-0.11	0.04	0.00562
TCF25	16	89873570	89913627	ENSG00000141002	ENST00000263346	NM_014972.3	2248	TRUE	protein coding	2031	HC PTV	5.14148e-05	106973	-1.71606	1.27961	0.22	11	5.26e-05	104506	-2.19457	1.14951	0.058	11	HC PTV	5.25e-05	104733	11	-0.27	0.29	0.345
TCF25	16	89873570	89913627	ENSG00000141002	ENST00000263346	NM_014972.3	2248	TRUE	protein coding	2031	Missense CADD ≥25	0.00286988	106973	-0.451718	0.171757	0.015	614	0.002866	104506	-0.41365	0.156214	0.02	599	Missense	0.00633	104733	1326	-0.02	0.03	0.349
TCF3	19	1609290	1652615	ENSG00000071564	ENST00000262965	NM_003200.5	4735	TRUE	protein coding	1965	Damaging	0.00150038	106973	0.029403	0.236912	0.71	321	0.001478	104506	0.191965	0.216939	0.31	309	Damaging	0.00149	104733	312	0.02	0.05	0.752
TCF3	19	1609290	1652615	ENSG00000071564	ENST00000262965	NM_003200.5	4735	TRUE	protein coding	1965	HC PTV	4.67408e-05	106973	0.907552	1.3402	0.57	10	4.78e-05	104506	0.387909	1.20408	0.92	10	HC PTV	3.34e-05	104733	7	-0.38	0.36	0.294
TCF3	19	1609290	1652615	ENSG00000071564	ENST00000262965	NM_003200.5	4735	TRUE	protein coding	1965	Missense CADD ≥25	0.00145364	106973	0.00107647	0.24068	0.78	311	0.001431	104506	0.185356	0.220527	0.31	299	Missense	0.00774	104733	1622	-0.03	0.02	0.174
TCF4	18	55222185	55664787	ENSG00000196628	ENST00000354452	NM_001083962.2	8041	TRUE	protein coding	2016	Damaging	0.0003786	106973	0.69588	0.472525	0.21	81	0.000383	104506	0.59182	0.4271	0.3	80	Damaging	0.000501	104733	105	0.14	0.09	0.129
TCF4	18	55222185	55664787	ENSG00000196628	ENST00000354452	NM_001083962.2	8041	TRUE	protein coding	2016	Missense CADD ≥25	0.000373926	106973	0.581031	0.475469	0.33	80	0.000378	104506	0.480557	0.429795	0.46	79	Missense	0.00143	104733	300	0.08	0.05	0.163
TCF7	5	134114681	134151865	ENSG00000081059	ENST00000342854	NM_003202.5	3288	TRUE	protein coding	1155	Damaging	0.000911445	106973	-0.580815	0.303947	0.057	195	0.000914	104506	-0.51776	0.275872	0.098	191	Damaging	0.00113	104733	236	-0.12	0.06	0.0458
TCF7	5	134114681	134151865	ENSG00000081059	ENST00000342854	NM_003202.5	3288	TRUE	protein coding	1155	Missense CADD ≥25	0.000874052	106973	-0.533228	0.310368	0.092	187	0.00088	104506	-0.5377	0.28106	0.094	184	Missense	0.00157	104733	329	-0.03	0.05	0.632
TCF7L1	2	85133392	85310387	ENSG00000152284	ENST00000282111	NM_031283.3	2985	TRUE	protein coding	1767	Damaging	0.00101895	106973	0.126401	0.286772	0.78	218	0.001014	104506	0.22626	0.261183	0.49	212	Damaging	0.00102	104733	213	0.04	0.07	0.495
TCF7L1	2	85133392	85310387	ENSG00000152284	ENST00000282111	NM_031283.3	2985	TRUE	protein coding	1767	Missense CADD ≥25	0.00100025	106973	0.13587	0.289435	0.77	214	0.000995	104506	0.246758	0.263679	0.45	208	Missense	0.00318	104733	666	0.05	0.04	0.195
TCF7L2	10	112950247	113167678	ENSG00000148737	ENST00000627217	NM_001146274.2	4025	TRUE	protein coding	1809	Damaging	0.000579586	106973	0.168987	0.381456	0.53	124	0.000593	104506	-0.07878	0.342591	0.95	124	Damaging	0.000349	104733	73	-0.08	0.11	0.489
TCF7L2	10	112950247	113167678	ENSG00000148737	ENST00000627217	NM_001146274.2	4025	TRUE	protein coding	1809	HC PTV	0.00014957	106973	1.34401	0.750565	0.066	32	0.000153	104506	1.1547	0.674087	0.084	32	HC PTV	3.82e-05	104733	8	0.61	0.34	0.0687
TCF7L2	10	112950247	113167678	ENSG00000148737	ENST00000627217	NM_001146274.2	4025	TRUE	protein coding	1809	Missense CADD ≥25	0.000430015	106973	-0.240071	0.442799	0.72	92	0.00044	104506	-0.50805	0.397683	0.28	92	Missense	0.00137	104733	287	-0.07	0.06	0.237
TCFL5	20	62841005	62861822	ENSG00000101190	ENST00000335351	NM_006602.4	2625	TRUE	protein coding	1503	Damaging	0.000448711	106973	-0.266867	0.433324	0.39	96	0.000455	104506	-0.37715	0.391199	0.21	95	Damaging	0.000454	104733	95	-0.07	0.1	0.48
TCFL5	20	62841005	62861822	ENSG00000101190	ENST00000335351	NM_006602.4	2625	TRUE	protein coding	1503	Missense CADD ≥25	0.000434689	106973	-0.19091	0.440252	0.5	93	0.00044	104506	-0.29966	0.397521	0.29	92	Missense	0.00329	104733	689	-0.05	0.04	0.164
TCHH	1	152106317	152115454	ENSG00000159450	ENST00000614923		6995	TRUE	protein coding	5832	Damaging	0.000238378	106973	0.145927	0.592686	0.8	51	0.000234	104506	0.412447	0.543168	0.56	49	Damaging	0.000248	104733	52	0.07	0.13	0.619
TCHH	1	152106317	152115454	ENSG00000159450	ENST00000614923		6995	TRUE	protein coding	5832	HC PTV	7.01111e-05	106973	-0.0010773	1.09265	0.95	15	6.7e-05	104506	0.890898	1.01598	0.39	14	HC PTV	8.12e-05	104733	17	0.11	0.23	0.647
TCHH	1	152106317	152115454	ENSG00000159450	ENST00000614923		6995	TRUE	protein coding	5832	Missense CADD ≥25	0.000168267	106973	0.207154	0.705395	0.8	36	0.000167	104506	0.220895	0.642637	0.89	35	Missense	0.0185	104733	3875	0	0.02	0.837
TCHP	12	109900264	109983841	ENSG00000139437	ENST00000405876	NM_001143852.2	3096	TRUE	protein coding	1497	Damaging	0.00230432	106973	-0.209074	0.191351	0.2	493	0.002282	104506	-0.1263	0.174714	0.47	477	Damaging	0.00235	104733	493	-0.07	0.04	0.129
TCHP	12	109900264	109983841	ENSG00000139437	ENST00000405876	NM_001143852.2	3096	TRUE	protein coding	1497	HC PTV	0.00116385	106973	-0.527243	0.26894	0.025	249	0.001148	104506	-0.43652	0.246029	0.055	240	HC PTV	0.00119	104733	250	-0.14	0.06	0.0175
TCHP	12	109900264	109983841	ENSG00000139437	ENST00000405876	NM_001143852.2	3096	TRUE	protein coding	1497	Missense CADD ≥25	0.00114047	106973	0.116575	0.271665	0.67	244	0.001134	104506	0.18841	0.247566	0.36	237	Missense	0.00354	104733	742	0	0.04	0.903
TCIM	8	40153482	40155310	ENSG00000176907	ENST00000315792	NM_020130.5	1829	TRUE	protein coding	321	Damaging	0.000574911	106973	0.191522	0.383381	0.58	123	0.000574	104506	0.008444	0.348624	0.78	120	Damaging	0.000544	104733	114	0.02	0.09	0.787
TCIM	8	40153482	40155310	ENSG00000176907	ENST00000315792	NM_020130.5	1829	TRUE	protein coding	321	HC PTV	0.000359904	106973	-0.0399475	0.484566	0.89	77	0.000354	104506	-0.16044	0.443962	0.8	74	HC PTV	0.000344	104733	72	-0.01	0.11	0.946
TCIM	8	40153482	40155310	ENSG00000176907	ENST00000315792	NM_020130.5	1829	TRUE	protein coding	321	Missense CADD ≥25	0.000215008	106973	0.577671	0.626201	0.28	46	0.00022	104506	0.279479	0.562451	0.44	46	Missense	0.000415	104733	87	0.03	0.1	0.755
TCIRG1	11	68039025	68050895	ENSG00000110719	ENST00000265686	NM_006019.4	2668	TRUE	protein coding	2493	Damaging	0.00430015	106973	-0.165867	0.140593	0.27	920	0.004268	104506	-0.134	0.128255	0.24	892	Damaging	0.00245	104733	514	-0.07	0.04	0.0871
TCIRG1	11	68039025	68050895	ENSG00000110719	ENST00000265686	NM_006019.4	2668	TRUE	protein coding	2493	HC PTV	0.000752526	106973	-0.506097	0.334843	0.27	161	0.000761	104506	-0.66171	0.302673	0.11	159	HC PTV	0.000773	104733	162	-0.09	0.07	0.206
TCIRG1	11	68039025	68050895	ENSG00000110719	ENST00000265686	NM_006019.4	2668	TRUE	protein coding	2493	Missense CADD ≥25	0.00354762	106973	-0.0927608	0.154672	0.48	759	0.003507	104506	-0.01845	0.141376	0.59	733	Missense	0.00923	104733	1934	0	0.02	0.847
TCL1B	14	95686426	95692628	ENSG00000213231	ENST00000340722	NM_004918.4	1142	TRUE	protein coding	387	Damaging	0.0001262	106973	0.0262009	0.817591	0.8	27	0.000124	104506	0.00689	0.748423	0.87	26	Damaging	9.55e-05	104733	20	-0.04	0.21	0.848
TCL1B	14	95686426	95692628	ENSG00000213231	ENST00000340722	NM_004918.4	1142	TRUE	protein coding	387	HC PTV	0.0001262	106973	0.0262009	0.817591	0.8	27	0.000124	104506	0.00689	0.748423	0.87	26	HC PTV	9.55e-05	104733	20	-0.04	0.21	0.848
TCN1	11	59852800	59866489	ENSG00000134827	ENST00000257264	NM_001062.4	1486	TRUE	protein coding	1302	Damaging	0.000616978	106973	0.599167	0.369764	0.23	132	0.000603	104506	0.958941	0.339961	0.018	126	Damaging	0.000616	104733	129	0.1	0.08	0.21
TCN1	11	59852800	59866489	ENSG00000134827	ENST00000257264	NM_001062.4	1486	TRUE	protein coding	1302	HC PTV	0.00058426	106973	0.507419	0.379968	0.35	125	0.000569	104506	0.906898	0.349809	0.032	119	HC PTV	0.000582	104733	122	0.09	0.09	0.279
TCN2	22	30607003	30627271	ENSG00000185339	ENST00000215838	NM_000355.4	2192	TRUE	protein coding	1284	Damaging	0.000906771	106973	0.240995	0.305438	0.6	194	0.000899	104506	0.302588	0.278734	0.49	188	Damaging	0.000869	104733	182	-0.05	0.07	0.496
TCN2	22	30607003	30627271	ENSG00000185339	ENST00000215838	NM_000355.4	2192	TRUE	protein coding	1284	HC PTV	0.000738504	106973	0.303831	0.338378	0.6	158	0.000737	104506	0.336729	0.307907	0.55	154	HC PTV	0.000735	104733	154	0.01	0.08	0.907
TCN2	22	30607003	30627271	ENSG00000185339	ENST00000215838	NM_000355.4	2192	TRUE	protein coding	1284	Missense CADD ≥25	0.000168267	106973	-0.0353071	0.708523	0.89	36	0.000163	104506	0.147124	0.654962	0.72	34	Missense	0.00363	104733	761	0	0.03	0.965
TCOF1	5	150357629	150400308	ENSG00000070814	ENST00000643257	NM_001371623.1	5026	TRUE	protein coding	4470	Damaging	0.00100025	106973	-0.317654	0.290195	0.24	214	0.000995	104506	-0.25844	0.264398	0.2	208	Damaging	0.000334	104733	70	-0.21	0.11	0.0664
TCOF1	5	150357629	150400308	ENSG00000070814	ENST00000643257	NM_001371623.1	5026	TRUE	protein coding	4470	HC PTV	0.000121526	106973	-1.8312	0.831761	0.032	26	0.000115	104506	-1.44553	0.777643	0.058	24	HC PTV	0.0001	104733	21	-0.36	0.21	0.0837
TCOF1	5	150357629	150400308	ENSG00000070814	ENST00000643257	NM_001371623.1	5026	TRUE	protein coding	4470	Missense CADD ≥25	0.000892749	106973	-0.0744284	0.307138	0.71	191	0.000895	104506	-0.07572	0.278825	0.56	187	Missense	0.0101	104733	2113	0	0.02	0.824
TCP1	6	159778498	159789703	ENSG00000120438	ENST00000321394	NM_030752.3	2352	TRUE	protein coding	1671	Damaging	0.000359904	106973	0.0203737	0.484069	0.92	77	0.000368	104506	-0.24859	0.434816	0.43	77	Damaging	0.000377	104733	79	-0.06	0.11	0.546
TCP1	6	159778498	159789703	ENSG00000120438	ENST00000321394	NM_030752.3	2352	TRUE	protein coding	1671	Missense CADD ≥25	0.000350556	106973	0.0436688	0.49048	0.97	75	0.000359	104506	-0.22706	0.440574	0.48	75	Missense	0.00231	104733	483	-0.08	0.04	0.0817
TCP10L	21	32497967	32587373	ENSG00000242220	ENST00000300258	NM_144659.7	3805	TRUE	protein coding	648	Damaging	0.000144896	106973	1.14139	0.764415	0.1	31	0.000148	104506	0.852593	0.686735	0.17	31	Damaging	0.000153	104733	32	0.08	0.17	0.621
TCP10L	21	32497967	32587373	ENSG00000242220	ENST00000300258	NM_144659.7	3805	TRUE	protein coding	648	HC PTV	0.000144896	106973	1.14139	0.764415	0.1	31	0.000148	104506	0.852593	0.686735	0.17	31	HC PTV	0.000153	104733	32	0.08	0.17	0.621
TCP10L2	6	167146414	167196913	ENSG00000166984	ENST00000366832		2159	TRUE	protein coding	1062	Damaging	0.000341208	106973	-0.332412	0.497103	0.53	73	0.000344	104506	-0.43715	0.449609	0.31	72	Damaging	0.00031	104733	65	-0.1	0.12	0.375
TCP10L2	6	167146414	167196913	ENSG00000166984	ENST00000366832		2159	TRUE	protein coding	1062	HC PTV	0.000336534	106973	-0.236372	0.500537	0.64	72	0.00034	104506	-0.337	0.452759	0.4	71	HC PTV	0.000291	104733	61	-0.08	0.12	0.492
TCP11	6	35118071	35148610	ENSG00000124678	ENST00000311875	NM_001370687.1	1855	TRUE	protein coding	1512	Damaging	0.000953512	106973	-0.0356881	0.297562	1	204	0.000938	104506	0.048153	0.272669	0.68	196	Damaging	0.000855	104733	179	-0.05	0.07	0.516
TCP11	6	35118071	35148610	ENSG00000124678	ENST00000311875	NM_001370687.1	1855	TRUE	protein coding	1512	HC PTV	0.00048143	106973	0.28556	0.418572	0.37	103	0.000483	104506	0.164734	0.379684	0.39	101	HC PTV	0.00053	104733	111	0.05	0.09	0.61
TCP11	6	35118071	35148610	ENSG00000124678	ENST00000311875	NM_001370687.1	1855	TRUE	protein coding	1512	Missense CADD ≥25	0.000472082	106973	-0.363194	0.422675	0.37	101	0.000455	104506	-0.07586	0.391449	0.77	95	Missense	0.00243	104733	509	0.05	0.04	0.232
TCP11L1	11	33039417	33105943	ENSG00000176148	ENST00000334274	NM_018393.4	2649	TRUE	protein coding	1530	Damaging	0.000612304	106973	-0.0970081	0.371186	0.81	131	0.000617	104506	-0.16604	0.336011	0.54	129	Damaging	0.000616	104733	129	-0.04	0.08	0.594
TCP11L1	11	33039417	33105943	ENSG00000176148	ENST00000334274	NM_018393.4	2649	TRUE	protein coding	1530	HC PTV	9.34815e-05	106973	0.541046	0.9495	0.65	20	9.57e-05	104506	0.175286	0.852923	0.88	20	HC PTV	9.07e-05	104733	19	0.1	0.22	0.66
TCP11L1	11	33039417	33105943	ENSG00000176148	ENST00000334274	NM_018393.4	2649	TRUE	protein coding	1530	Missense CADD ≥25	0.000518823	106973	-0.212044	0.403217	0.65	111	0.000522	104506	-0.22867	0.365517	0.47	109	Missense	0.00262	104733	548	-0.02	0.04	0.558
TCP11L2	12	106301929	106347003	ENSG00000166046	ENST00000299045	NM_152772.3	2277	TRUE	protein coding	1560	Damaging	0.00206594	106973	-0.379255	0.202038	0.052	442	0.002038	104506	-0.20105	0.184831	0.24	426	Damaging	0.00213	104733	447	-0.07	0.05	0.099
TCP11L2	12	106301929	106347003	ENSG00000166046	ENST00000299045	NM_152772.3	2277	TRUE	protein coding	1560	HC PTV	0.000387948	106973	-0.733091	0.465437	0.11	83	0.000383	104506	-0.61867	0.425783	0.2	80	HC PTV	0.000415	104733	87	-0.07	0.1	0.49
TCP11L2	12	106301929	106347003	ENSG00000166046	ENST00000299045	NM_152772.3	2277	TRUE	protein coding	1560	Missense CADD ≥25	0.00167799	106973	-0.296631	0.224091	0.16	359	0.001655	104506	-0.10392	0.205009	0.49	346	Missense	0.00306	104733	640	-0.07	0.04	0.0526
TCP11X2	X	102456862	102471842	ENSG00000215029	ENST00000642911		1590	TRUE	protein coding	1509	Damaging	0.000112178	106973	-0.822118	0.867613	0.29	24	0.0001	104506	-0.42209	0.833251	0.62	21	Damaging	NA	NA	NA	NA	NA	NA
TCP11X2	X	102456862	102471842	ENSG00000215029	ENST00000642911		1590	TRUE	protein coding	1509	HC PTV	9.34815e-05	106973	-0.805159	0.950406	0.33	20	9.09e-05	104506	-0.38566	0.875995	0.65	19	HC PTV	NA	NA	NA	NA	NA	NA
TCTA	3	49412206	49416475	ENSG00000145022	ENST00000273590		2146	TRUE	protein coding	312	Damaging	0.000177615	106973	-0.11684	0.687999	0.87	38	0.000177	104506	-0.16579	0.626366	0.89	37	Damaging	0.000172	104733	36	-0.08	0.16	0.61
TCTA	3	49412206	49416475	ENSG00000145022	ENST00000273590		2146	TRUE	protein coding	312	Missense CADD ≥25	0.000172941	106973	-0.163756	0.697234	0.81	37	0.000172	104506	-0.19483	0.635006	0.85	36	Missense	0.000377	104733	79	-0.13	0.11	0.227
TCTE1	6	44278734	44297698	ENSG00000146221	ENST00000371505	NM_182539.4	3086	TRUE	protein coding	1506	Damaging	0.00283249	106973	-0.20913	0.173174	0.3	606	0.002842	104506	-0.21269	0.157127	0.22	594	Damaging	0.00285	104733	597	-0.03	0.04	0.421
TCTE1	6	44278734	44297698	ENSG00000146221	ENST00000371505	NM_182539.4	3086	TRUE	protein coding	1506	HC PTV	0.000373926	106973	-0.165535	0.47487	0.73	80	0.000378	104506	-0.3458	0.429241	0.43	79	HC PTV	0.000358	104733	75	0.01	0.11	0.955
TCTE1	6	44278734	44297698	ENSG00000146221	ENST00000371505	NM_182539.4	3086	TRUE	protein coding	1506	Missense CADD ≥25	0.00255672	106973	-0.226587	0.182246	0.28	547	0.00256	104506	-0.19503	0.165539	0.28	535	Missense	0.00524	104733	1098	-0.01	0.03	0.663
TCTN1	12	110614027	110663431	ENSG00000204852	ENST00000397659	NM_001082538.3	2222	TRUE	protein coding	1779	Damaging	0.00162658	106973	-0.161146	0.227617	0.77	348	0.001655	104506	-0.36423	0.205028	0.16	346	Damaging	0.00116	104733	243	-0.07	0.06	0.226
TCTN1	12	110614027	110663431	ENSG00000204852	ENST00000397659	NM_001082538.3	2222	TRUE	protein coding	1779	HC PTV	0.000635674	106973	0.0607361	0.363701	0.75	136	0.000651	104506	-0.21642	0.326658	0.6	136	HC PTV	0.000181	104733	38	-0.1	0.15	0.536
TCTN1	12	110614027	110663431	ENSG00000204852	ENST00000397659	NM_001082538.3	2222	TRUE	protein coding	1779	Missense CADD ≥25	0.000990904	106973	-0.303165	0.29143	0.53	212	0.001005	104506	-0.45902	0.262993	0.17	210	Missense	0.0037	104733	775	-0.03	0.03	0.379
TCTN2	12	123671110	123708399	ENSG00000168778	ENST00000303372	NM_024809.5	2908	TRUE	protein coding	2094	Damaging	0.000682415	106973	0.428749	0.351034	0.42	146	0.00067	104506	0.501686	0.321961	0.21	140	Damaging	0.000578	104733	121	0.08	0.09	0.337
TCTN2	12	123671110	123708399	ENSG00000168778	ENST00000303372	NM_024809.5	2908	TRUE	protein coding	2094	HC PTV	0.000294467	106973	0.119674	0.534157	0.79	63	0.000292	104506	-0.07852	0.487541	0.58	61	HC PTV	0.000181	104733	38	-0.09	0.15	0.542
TCTN2	12	123671110	123708399	ENSG00000168778	ENST00000303372	NM_024809.5	2908	TRUE	protein coding	2094	Missense CADD ≥25	0.000387948	106973	0.662887	0.465438	0.19	83	0.000378	104506	0.949218	0.428482	0.031	79	Missense	0.0037	104733	776	0.01	0.03	0.803
TCTN3	10	95659823	95694143	ENSG00000119977	ENST00000371217	NM_015631.6	2518	TRUE	protein coding	1824	Damaging	0.00178082	106973	0.122933	0.217875	0.5	381	0.001789	104506	0.025245	0.197498	0.72	374	Damaging	0.00152	104733	318	-0.03	0.05	0.555
TCTN3	10	95659823	95694143	ENSG00000119977	ENST00000371217	NM_015631.6	2518	TRUE	protein coding	1824	HC PTV	0.000542193	106973	0.423943	0.394392	0.24	116	0.000545	104506	0.336322	0.357302	0.3	114	HC PTV	0.00053	104733	111	0.05	0.09	0.547
TCTN3	10	95659823	95694143	ENSG00000119977	ENST00000371217	NM_015631.6	2518	TRUE	protein coding	1824	Missense CADD ≥25	0.0012433	106973	-0.0301257	0.260614	0.97	266	0.001249	104506	-0.13308	0.236291	0.74	261	Missense	0.00322	104733	674	0.01	0.04	0.88
TDG	12	103965822	103988874	ENSG00000139372	ENST00000392872	NM_003211.6	3183	TRUE	protein coding	1233	Damaging	0.0002524	106973	0.0125457	0.576937	0.87	54	0.000258	104506	-0.25648	0.518172	0.63	54	Damaging	0.000196	104733	41	0.07	0.15	0.66
TDG	12	103965822	103988874	ENSG00000139372	ENST00000392872	NM_003211.6	3183	TRUE	protein coding	1233	HC PTV	4.67408e-05	106973	1.83129	1.34046	0.11	10	4.78e-05	104506	1.46485	1.20392	0.15	10	HC PTV	7.16e-05	104733	15	0.31	0.25	0.211
TDG	12	103965822	103988874	ENSG00000139372	ENST00000392872	NM_003211.6	3183	TRUE	protein coding	1233	Missense CADD ≥25	0.000205659	106973	-0.400916	0.639121	0.57	44	0.000211	104506	-0.64775	0.574021	0.22	44	Missense	0.0026	104733	544	0.06	0.04	0.164
TDGF1	3	46574534	46582457	ENSG00000241186	ENST00000296145	NM_003212.4	1956	TRUE	protein coding	567	Damaging	0.00010283	106973	0.501707	0.904065	0.49	22	0.000105	104506	0.116625	0.812165	0.71	22	Damaging	0.00011	104733	23	0.15	0.2	0.443
TDGF1	3	46574534	46582457	ENSG00000241186	ENST00000296145	NM_003212.4	1956	TRUE	protein coding	567	Missense CADD ≥25	8.41334e-05	106973	-0.0669846	0.999502	0.96	18	8.61e-05	104506	-0.35819	0.8979	0.78	18	Missense	0.00177	104733	370	0.03	0.05	0.536
TDO2	4	155854738	155920406	ENSG00000151790	ENST00000536354	NM_005651.4	1700	TRUE	protein coding	1221	Damaging	0.00132744	106973	-0.100683	0.251804	0.81	284	0.001321	104506	-0.0273	0.229443	0.79	276	Damaging	0.00136	104733	284	0	0.06	0.972
TDO2	4	155854738	155920406	ENSG00000151790	ENST00000536354	NM_005651.4	1700	TRUE	protein coding	1221	HC PTV	0.000691763	106973	0.0727543	0.348605	0.66	148	0.000694	104506	0.046533	0.316367	0.6	145	HC PTV	0.000687	104733	144	0.02	0.08	0.765
TDO2	4	155854738	155920406	ENSG00000151790	ENST00000536354	NM_005651.4	1700	TRUE	protein coding	1221	Missense CADD ≥25	0.000635674	106973	-0.289135	0.363635	0.42	136	0.000627	104506	-0.10894	0.332819	0.86	131	Missense	0.00177	104733	371	0.01	0.05	0.784
TDP1	14	89954939	90044764	ENSG00000042088	ENST00000335725	NM_018319.4	3722	TRUE	protein coding	1827	Damaging	0.00261281	106973	-0.299765	0.180127	0.19	559	0.002584	104506	-0.17923	0.164624	0.48	540	Damaging	0.00266	104733	558	-0.08	0.04	0.0577
TDP1	14	89954939	90044764	ENSG00000042088	ENST00000335725	NM_018319.4	3722	TRUE	protein coding	1827	HC PTV	0.00035523	106973	-0.91222	0.487431	0.069	76	0.000349	104506	-0.70036	0.44676	0.14	73	HC PTV	0.000368	104733	77	-0.11	0.11	0.305
TDP1	14	89954939	90044764	ENSG00000042088	ENST00000335725	NM_018319.4	3722	TRUE	protein coding	1827	Missense CADD ≥25	0.00225758	106973	-0.202615	0.193714	0.5	483	0.002234	104506	-0.09723	0.176964	0.86	467	Missense	0.00491	104733	1028	-0.07	0.03	0.0255
TDP2	6	24649979	24666930	ENSG00000111802	ENST00000378198	NM_016614.3	1935	TRUE	protein coding	1089	Damaging	0.000649697	106973	-0.65745	0.360348	0.1	139	0.000641	104506	-0.49839	0.329661	0.19	134	Damaging	0.000644	104733	135	-0.16	0.08	0.0471
TDP2	6	24649979	24666930	ENSG00000111802	ENST00000378198	NM_016614.3	1935	TRUE	protein coding	1089	HC PTV	0.000317837	106973	-0.196464	0.515034	0.85	68	0.000316	104506	-0.07077	0.469579	0.93	66	HC PTV	0.00032	104733	67	-0.09	0.12	0.45
TDP2	6	24649979	24666930	ENSG00000111802	ENST00000378198	NM_016614.3	1935	TRUE	protein coding	1089	Missense CADD ≥25	0.000331859	106973	-1.09807	0.504021	0.036	71	0.000325	104506	-0.91275	0.462611	0.082	68	Missense	0.00209	104733	437	-0.06	0.05	0.204
TDRD1	10	114179270	114232304	ENSG00000095627	ENST00000251864		4510	TRUE	protein coding	3570	Damaging	0.00132276	106973	-0.284295	0.252714	0.3	283	0.001321	104506	-0.27755	0.229823	0.33	276	Damaging	0.00144	104733	302	-0.07	0.05	0.21
TDRD1	10	114179270	114232304	ENSG00000095627	ENST00000251864		4510	TRUE	protein coding	3570	HC PTV	0.000121526	106973	-0.600979	0.832652	0.36	26	0.000124	104506	-0.90067	0.74781	0.25	26	HC PTV	0.000181	104733	38	-0.03	0.15	0.84
TDRD1	10	114179270	114232304	ENSG00000095627	ENST00000251864		4510	TRUE	protein coding	3570	Missense CADD ≥25	0.00120124	106973	-0.252054	0.265166	0.43	257	0.001196	104506	-0.21246	0.241458	0.52	250	Missense	0.00687	104733	1440	-0.01	0.03	0.634
TDRD10	1	154502219	154548147	ENSG00000163239	ENST00000368482	NM_182499.4	2331	TRUE	protein coding	1056	Damaging	0.00100493	106973	-0.318349	0.288895	0.27	215	0.00099	104506	-0.19793	0.264479	0.53	207	Damaging	0.00103	104733	216	-0.1	0.06	0.118
TDRD10	1	154502219	154548147	ENSG00000163239	ENST00000368482	NM_182499.4	2331	TRUE	protein coding	1056	HC PTV	0.00098623	106973	-0.268362	0.291614	0.35	211	0.000976	104506	-0.19492	0.266412	0.52	204	HC PTV	0.00101	104733	212	-0.1	0.07	0.14
TDRD12	19	32719753	32829580	ENSG00000173809	ENST00000444215		3934	TRUE	protein coding	3534	Damaging	0.00371122	106973	0.142059	0.150975	0.22	794	0.003694	104506	0.2289	0.137557	0.04	772	Damaging	0.00127	104733	266	0.1	0.06	0.0941
TDRD12	19	32719753	32829580	ENSG00000173809	ENST00000444215		3934	TRUE	protein coding	3534	HC PTV	0.00104699	106973	0.0629364	0.283456	0.57	224	0.001043	104506	0.165214	0.258143	0.33	218	HC PTV	0.000301	104733	63	-0.08	0.12	0.504
TDRD12	19	32719753	32829580	ENSG00000173809	ENST00000444215		3934	TRUE	protein coding	3534	Missense CADD ≥25	0.00267357	106973	0.149428	0.177705	0.32	572	0.00266	104506	0.227442	0.161934	0.096	556	Missense	0.00373	104733	782	0.04	0.03	0.23
TDRD3	13	60396457	60573878	ENSG00000083544	ENST00000377881	NM_001146070.2	2645	TRUE	protein coding	2235	Damaging	0.00177148	106973	-0.129675	0.218664	0.66	379	0.001761	104506	-0.05299	0.199337	0.75	368	Damaging	0.00156	104733	326	-0.01	0.05	0.809
TDRD3	13	60396457	60573878	ENSG00000083544	ENST00000377881	NM_001146070.2	2645	TRUE	protein coding	2235	HC PTV	0.000121526	106973	-1.51453	0.833454	0.088	26	0.00012	104506	-1.16477	0.763514	0.15	25	HC PTV	6.68e-05	104733	14	-0.32	0.25	0.211
TDRD3	13	60396457	60573878	ENSG00000083544	ENST00000377881	NM_001146070.2	2645	TRUE	protein coding	2235	Missense CADD ≥25	0.00164995	106973	-0.027293	0.226547	0.99	353	0.001641	104506	0.02832	0.20645	0.95	343	Missense	0.00293	104733	614	-0.03	0.04	0.415
TDRD5	1	179591613	179691272	ENSG00000162782	ENST00000444136	NM_001199085.3	3745	TRUE	protein coding	3108	Damaging	0.000995578	106973	-0.44537	0.290258	0.16	213	0.000995	104506	-0.41855	0.263852	0.12	208	Damaging	0.00109	104733	228	-0.09	0.06	0.154
TDRD5	1	179591613	179691272	ENSG00000162782	ENST00000444136	NM_001199085.3	3745	TRUE	protein coding	3108	HC PTV	8.41334e-05	106973	-0.430324	0.997517	0.89	18	8.61e-05	104506	-0.64821	0.89607	0.66	18	HC PTV	0.000138	104733	29	-0.04	0.18	0.801
TDRD5	1	179591613	179691272	ENSG00000162782	ENST00000444136	NM_001199085.3	3745	TRUE	protein coding	3108	Missense CADD ≥25	0.000911445	106973	-0.446638	0.303344	0.16	195	0.000909	104506	-0.39663	0.276054	0.14	190	Missense	0.00427	104733	895	0.01	0.03	0.804
TDRD6	6	46687875	46704319	ENSG00000180113	ENST00000316081	NM_001010870.3	8967	TRUE	protein coding	6291	Damaging	0.00313631	106973	0.017057	0.164425	0.96	671	0.003148	104506	0.017783	0.149144	0.96	658	Damaging	0.00317	104733	665	0.02	0.04	0.617
TDRD6	6	46687875	46704319	ENSG00000180113	ENST00000316081	NM_001010870.3	8967	TRUE	protein coding	6291	HC PTV	0.00164527	106973	0.139296	0.226676	0.56	352	0.001655	104506	0.1012	0.20537	0.66	346	HC PTV	0.00163	104733	342	0.04	0.05	0.411
TDRD6	6	46687875	46704319	ENSG00000180113	ENST00000316081	NM_001010870.3	8967	TRUE	protein coding	6291	Missense CADD ≥25	0.0014957	106973	-0.105885	0.237702	0.62	320	0.001498	104506	-0.06304	0.215885	0.63	313	Missense	0.0154	104733	3227	-0.02	0.02	0.378
TDRD7	9	97412096	97496125	ENSG00000196116	ENST00000355295	NM_014290.3	3688	TRUE	protein coding	3297	Damaging	0.00114515	106973	-0.221925	0.271628	0.49	245	0.001153	104506	-0.30452	0.245993	0.28	241	Damaging	0.00116	104733	242	-0.06	0.06	0.299
TDRD7	9	97412096	97496125	ENSG00000196116	ENST00000355295	NM_014290.3	3688	TRUE	protein coding	3297	Missense CADD ≥25	0.00110308	106973	-0.168949	0.27675	0.6	236	0.00111	104506	-0.24529	0.250711	0.38	232	Missense	0.00781	104733	1635	-0.02	0.02	0.417
TDRD9	14	103928456	104052667	ENSG00000156414	ENST00000409874	NM_153046.3	4788	TRUE	protein coding	4149	Damaging	0.00220616	106973	0.320562	0.195954	0.15	472	0.00221	104506	0.243823	0.177918	0.36	462	Damaging	0.00224	104733	469	0.1	0.04	0.0245
TDRD9	14	103928456	104052667	ENSG00000156414	ENST00000409874	NM_153046.3	4788	TRUE	protein coding	4149	HC PTV	0.000771223	106973	0.141421	0.330959	0.69	165	0.000766	104506	0.187583	0.301899	0.59	160	HC PTV	0.000773	104733	162	0.05	0.07	0.496
TDRD9	14	103928456	104052667	ENSG00000156414	ENST00000409874	NM_153046.3	4788	TRUE	protein coding	4149	Missense CADD ≥25	0.00143494	106973	0.415966	0.242779	0.14	307	0.001445	104506	0.272907	0.219886	0.47	302	Missense	0.00824	104733	1726	0.03	0.02	0.27
TDRKH	1	151770107	151791416	ENSG00000182134	ENST00000368824	NM_001083965.2	2792	TRUE	protein coding	1686	Damaging	0.000673067	106973	0.626534	0.352892	0.11	144	0.000689	104506	0.38874	0.317007	0.36	144	Damaging	0.00064	104733	134	0.17	0.08	0.0349
TDRKH	1	151770107	151791416	ENSG00000182134	ENST00000368824	NM_001083965.2	2792	TRUE	protein coding	1686	HC PTV	0.000224356	106973	0.280611	0.610958	0.75	48	0.00023	104506	0.122828	0.548826	0.93	48	HC PTV	0.000205	104733	43	0.05	0.15	0.724
TDRKH	1	151770107	151791416	ENSG00000182134	ENST00000368824	NM_001083965.2	2792	TRUE	protein coding	1686	Missense CADD ≥25	0.000448711	106973	0.798976	0.432096	0.082	96	0.000459	104506	0.521378	0.388155	0.29	96	Missense	0.00199	104733	417	0.04	0.05	0.421
TDRP	8	489803	545781	ENSG00000180190	ENST00000324079	NM_001384899.1	3088	TRUE	protein coding	558	Damaging	0.000205659	106973	-0.155474	0.640089	0.83	44	0.000201	104506	0.07691	0.588442	0.8	42	Damaging	0.000191	104733	40	0.08	0.15	0.607
TDRP	8	489803	545781	ENSG00000180190	ENST00000324079	NM_001384899.1	3088	TRUE	protein coding	558	HC PTV	9.34815e-05	106973	0.358624	0.949294	0.91	20	9.09e-05	104506	0.584925	0.874789	0.64	19	HC PTV	7.64e-05	104733	16	0.3	0.24	0.209
TDRP	8	489803	545781	ENSG00000180190	ENST00000324079	NM_001384899.1	3088	TRUE	protein coding	558	Missense CADD ≥25	0.000112178	106973	-0.583824	0.866584	0.69	24	0.00011	104506	-0.34279	0.79509	0.94	23	Missense	0.00175	104733	366	-0.12	0.05	0.0143
TEAD1	11	12674421	12944737	ENSG00000187079	ENST00000527636	NM_021961.6	9417	TRUE	protein coding	1281	Damaging	0.000523497	106973	-0.317631	0.401379	0.38	112	0.000517	104506	-0.30536	0.367167	0.34	108	Damaging	0.000525	104733	110	-0.02	0.09	0.846
TEAD1	11	12674421	12944737	ENSG00000187079	ENST00000527636	NM_021961.6	9417	TRUE	protein coding	1281	Missense CADD ≥25	0.000500126	106973	-0.210832	0.41064	0.55	107	0.000498	104506	-0.31959	0.374153	0.3	104	Missense	0.00163	104733	342	0.01	0.05	0.838
TEAD2	19	49340595	49362457	ENSG00000074219	ENST00000593945	NM_001256660.2	2175	TRUE	protein coding	1356	Damaging	0.000677741	106973	0.378534	0.352194	0.39	145	0.000679	104506	0.274637	0.319747	0.53	142	Damaging	0.000329	104733	69	0.12	0.11	0.295
TEAD2	19	49340595	49362457	ENSG00000074219	ENST00000593945	NM_001256660.2	2175	TRUE	protein coding	1356	HC PTV	0.000238378	106973	0.391226	0.593594	0.61	51	0.000239	104506	0.260784	0.538609	0.74	50	HC PTV	0.00011	104733	23	0.16	0.2	0.415
TEAD2	19	49340595	49362457	ENSG00000074219	ENST00000593945	NM_001256660.2	2175	TRUE	protein coding	1356	Missense CADD ≥25	0.000444037	106973	0.263443	0.435014	0.64	95	0.00044	104506	0.281904	0.397148	0.6	92	Missense	0.00183	104733	383	-0.05	0.05	0.323
TEAD3	6	35473597	35497079	ENSG00000007866	ENST00000639578		1676	TRUE	protein coding	1308	Damaging	0.00147233	106973	0.157392	0.239594	0.45	315	0.001435	104506	0.384739	0.220519	0.08	300	Damaging	0.00149	104733	312	0.09	0.05	0.113
TEAD3	6	35473597	35497079	ENSG00000007866	ENST00000639578		1676	TRUE	protein coding	1308	Missense CADD ≥25	0.00145364	106973	0.103114	0.241124	0.61	311	0.001416	104506	0.332688	0.221998	0.13	296	Missense	0.00243	104733	510	0.01	0.04	0.834
TEAD4	12	2959330	3040676	ENSG00000197905	ENST00000359864	NM_003213.4	1710	TRUE	protein coding	1305	Damaging	0.00148636	106973	0.125883	0.238039	0.59	318	0.001483	104506	0.193439	0.216532	0.48	310	Damaging	0.00146	104733	306	0.05	0.05	0.381
TEAD4	12	2959330	3040676	ENSG00000197905	ENST00000359864	NM_003213.4	1710	TRUE	protein coding	1305	HC PTV	7.94593e-05	106973	-0.261659	1.02806	0.93	17	8.13e-05	104506	-0.53627	0.923342	0.79	17	HC PTV	3.34e-05	104733	7	0.35	0.36	0.338
TEAD4	12	2959330	3040676	ENSG00000197905	ENST00000359864	NM_003213.4	1710	TRUE	protein coding	1305	Missense CADD ≥25	0.0014069	106973	0.147789	0.244649	0.59	301	0.001402	104506	0.235826	0.222707	0.43	293	Missense	0.00229	104733	479	-0.03	0.04	0.453
TEC	4	48135783	48269838	ENSG00000135605	ENST00000381501	NM_003215.3	3661	TRUE	protein coding	1896	Damaging	0.00123863	106973	-0.269098	0.260639	0.33	265	0.001239	104506	-0.25566	0.23682	0.35	259	Damaging	0.00124	104733	259	-0.05	0.06	0.435
TEC	4	48135783	48269838	ENSG00000135605	ENST00000381501	NM_003215.3	3661	TRUE	protein coding	1896	HC PTV	0.000163593	106973	-0.278816	0.716492	0.81	35	0.000167	104506	-0.60864	0.643613	0.56	35	HC PTV	0.000177	104733	37	-0.13	0.16	0.423
TEC	4	48135783	48269838	ENSG00000135605	ENST00000381501	NM_003215.3	3661	TRUE	protein coding	1896	Missense CADD ≥25	0.00107504	106973	-0.267447	0.27972	0.34	230	0.001072	104506	-0.20026	0.254606	0.43	224	Missense	0.00288	104733	604	-0.02	0.04	0.632
TECPR1	7	98214624	98252232	ENSG00000205356	ENST00000447648	NM_015395.3	6545	TRUE	protein coding	3498	Damaging	0.00298206	106973	0.094697	0.168549	0.66	638	0.00299	104506	0.055916	0.15299	0.69	625	Damaging	0.00299	104733	627	0	0.04	0.935
TECPR1	7	98214624	98252232	ENSG00000205356	ENST00000447648	NM_015395.3	6545	TRUE	protein coding	3498	HC PTV	0.000373926	106973	-0.20562	0.474743	0.75	80	0.000378	104506	-0.30276	0.429197	0.66	79	HC PTV	0.000358	104733	75	-0.04	0.11	0.739
TECPR1	7	98214624	98252232	ENSG00000205356	ENST00000447648	NM_015395.3	6545	TRUE	protein coding	3498	Missense CADD ≥25	0.00262683	106973	0.147589	0.179524	0.5	562	0.002631	104506	0.117063	0.163033	0.51	550	Missense	0.0119	104733	2499	0.02	0.02	0.272
TECPR2	14	102362941	102502477	ENSG00000196663	ENST00000359520	NM_014844.5	8704	TRUE	protein coding	4236	Damaging	0.00300543	106973	-0.272166	0.168026	0.076	643	0.003009	104506	-0.29355	0.152606	0.042	629	Damaging	0.0024	104733	503	-0.1	0.04	0.0139
TECPR2	14	102362941	102502477	ENSG00000196663	ENST00000359520	NM_014844.5	8704	TRUE	protein coding	4236	HC PTV	0.000233704	106973	-0.754053	0.600863	0.23	50	0.000234	104506	-0.72905	0.545231	0.19	49	HC PTV	0.000239	104733	50	-0.2	0.13	0.144
TECPR2	14	102362941	102502477	ENSG00000196663	ENST00000359520	NM_014844.5	8704	TRUE	protein coding	4236	Missense CADD ≥25	0.00277173	106973	-0.231065	0.174924	0.13	593	0.002775	104506	-0.25629	0.158883	0.083	580	Missense	0.00866	104733	1814	-0.04	0.02	0.101
TECR	19	14517085	14565980	ENSG00000099797	ENST00000215567	NM_138501.6	1139	TRUE	protein coding	927	Damaging	0.000313163	106973	0.395608	0.517914	0.34	67	0.000321	104506	0.095388	0.465312	0.57	67	Damaging	0.000315	104733	66	0.03	0.12	0.792
TECR	19	14517085	14565980	ENSG00000099797	ENST00000215567	NM_138501.6	1139	TRUE	protein coding	927	Missense CADD ≥25	0.000294467	106973	0.381506	0.534097	0.35	63	0.000301	104506	0.100235	0.479851	0.57	63	Missense	0.000745	104733	156	0.02	0.08	0.772
TECRL	4	64275257	64409468	ENSG00000205678	ENST00000381210	NM_001010874.5	3561	TRUE	protein coding	1092	Damaging	0.000546867	106973	0.409321	0.392001	0.51	117	0.000531	104506	0.846126	0.361511	0.047	111	Damaging	0.000592	104733	124	0.1	0.09	0.26
TECRL	4	64275257	64409468	ENSG00000205678	ENST00000381210	NM_001010874.5	3561	TRUE	protein coding	1092	HC PTV	0.000336534	106973	0.721275	0.499583	0.24	72	0.00033	104506	0.998043	0.458411	0.05	69	HC PTV	0.000363	104733	76	0.11	0.11	0.327
TECRL	4	64275257	64409468	ENSG00000205678	ENST00000381210	NM_001010874.5	3561	TRUE	protein coding	1092	Missense CADD ≥25	0.000210333	106973	-0.0903352	0.631971	0.66	45	0.000201	104506	0.595573	0.587611	0.47	42	Missense	0.00228	104733	478	-0.08	0.04	0.0699
TECTA	11	121101243	121191490	ENSG00000109927	ENST00000392793	NM_005422.4	7353	TRUE	protein coding	6468	Damaging	0.006941	106973	-0.036802	0.110953	0.8	1485	0.006918	104506	-0.00749	0.101	0.93	1446	Damaging	0.00708	104733	1483	0.01	0.02	0.628
TECTA	11	121101243	121191490	ENSG00000109927	ENST00000392793	NM_005422.4	7353	TRUE	protein coding	6468	HC PTV	0.000897423	106973	-0.478914	0.30668	0.2	192	0.00088	104506	-0.20341	0.281407	0.58	184	HC PTV	0.000931	104733	195	-0.06	0.07	0.406
TECTA	11	121101243	121191490	ENSG00000109927	ENST00000392793	NM_005422.4	7353	TRUE	protein coding	6468	Missense CADD ≥25	0.00605293	106973	0.0262665	0.118709	0.84	1295	0.006048	104506	0.017639	0.107933	0.93	1264	Missense	0.0142	104733	2967	-0.01	0.02	0.699
TECTB	10	112283400	112305038	ENSG00000119913	ENST00000646139	NM_058222.3	2900	TRUE	protein coding	990	Damaging	0.00176213	106973	-0.324715	0.219037	0.14	377	0.001765	104506	-0.32844	0.198837	0.063	369	Damaging	0.00176	104733	369	-0.05	0.05	0.273
TECTB	10	112283400	112305038	ENSG00000119913	ENST00000646139	NM_058222.3	2900	TRUE	protein coding	990	HC PTV	8.41334e-05	106973	-1.04431	1.0009	0.31	18	8.13e-05	104506	-0.93815	0.924823	0.36	17	HC PTV	7.64e-05	104733	16	-0.05	0.24	0.829
TECTB	10	112283400	112305038	ENSG00000119913	ENST00000646139	NM_058222.3	2900	TRUE	protein coding	990	Missense CADD ≥25	0.00167799	106973	-0.288415	0.224437	0.2	359	0.001684	104506	-0.29878	0.203563	0.089	352	Missense	0.00247	104733	517	-0.03	0.04	0.51
TEDC1	14	105489855	105499575	ENSG00000185347	ENST00000392523	NM_001367178.1	1920	TRUE	protein coding	1488	Damaging	0.000761874	106973	0.403245	0.332968	0.14	163	0.00077	104506	0.290696	0.300958	0.18	161	Damaging	0.00075	104733	157	0.06	0.08	0.416
TEDC1	14	105489855	105499575	ENSG00000185347	ENST00000392523	NM_001367178.1	1920	TRUE	protein coding	1488	HC PTV	0.000546867	106973	0.148833	0.392922	0.63	117	0.00055	104506	0.080178	0.356017	0.59	115	HC PTV	0.000563	104733	118	-0.03	0.09	0.712
TEDC1	14	105489855	105499575	ENSG00000185347	ENST00000392523	NM_001367178.1	1920	TRUE	protein coding	1488	Missense CADD ≥25	0.000215008	106973	1.04895	0.62642	0.049	46	0.00022	104506	0.815936	0.56271	0.095	46	Missense	0.00738	104733	1545	-0.02	0.02	0.43
TEDC2	16	2460086	2464963	ENSG00000162062	ENST00000361837	NM_025108.3	1633	TRUE	protein coding	1302	Damaging	0.00104232	106973	0.157925	0.284491	0.6	223	0.001048	104506	0.066445	0.257891	0.73	219	Damaging	0.00106	104733	222	0.03	0.06	0.6
TEDC2	16	2460086	2464963	ENSG00000162062	ENST00000361837	NM_025108.3	1633	TRUE	protein coding	1302	HC PTV	0.000869378	106973	0.0123289	0.311452	0.83	186	0.000876	104506	-0.10236	0.282073	0.95	183	HC PTV	0.000888	104733	186	0.03	0.07	0.686
TEDC2	16	2460086	2464963	ENSG00000162062	ENST00000361837	NM_025108.3	1633	TRUE	protein coding	1302	Missense CADD ≥25	0.000172941	106973	0.888278	0.697819	0.44	37	0.000172	104506	0.923061	0.635511	0.31	36	Missense	0.00348	104733	728	0.01	0.04	0.692
TEDDM1	1	182398117	182400667	ENSG00000203730	ENST00000367565	NM_172000.4	2551	TRUE	protein coding	822	Damaging	0.000163593	106973	-0.512334	0.715422	0.4	35	0.000158	104506	-0.0306	0.661839	0.96	33	Damaging	0.000162	104733	34	-0.05	0.16	0.764
TEDDM1	1	182398117	182400667	ENSG00000203730	ENST00000367565	NM_172000.4	2551	TRUE	protein coding	822	HC PTV	8.41334e-05	106973	-0.30666	0.997518	0.77	18	8.13e-05	104506	0.047167	0.92204	0.89	17	HC PTV	8.12e-05	104733	17	0.01	0.23	0.948
TEDDM1	1	182398117	182400667	ENSG00000203730	ENST00000367565	NM_172000.4	2551	TRUE	protein coding	822	Missense CADD ≥25	7.94593e-05	106973	-0.729849	1.02639	0.37	17	7.66e-05	104506	-0.1132	0.950373	0.83	16	Missense	0.00107	104733	224	-0.1	0.06	0.101
TEF	22	41367333	41399326	ENSG00000167074	ENST00000266304	NM_003216.4	4381	TRUE	protein coding	912	Damaging	0.000140222	106973	0.357642	0.776027	0.68	30	0.000144	104506	0.190512	0.697162	0.82	30	Damaging	0.000143	104733	30	-0.17	0.17	0.323
TEF	22	41367333	41399326	ENSG00000167074	ENST00000266304	NM_003216.4	4381	TRUE	protein coding	912	Missense CADD ≥25	0.000116852	106973	0.0852384	0.850085	0.95	25	0.00012	104506	-0.06203	0.763693	0.89	25	Missense	0.000721	104733	151	0.07	0.08	0.351
TEFM	17	30897336	30906238	ENSG00000172171	ENST00000581216	NM_024683.4	1306	TRUE	protein coding	1083	Damaging	0.000490778	106973	0.48688	0.414347	0.33	105	0.000498	104506	0.303015	0.374001	0.57	104	Damaging	0.000511	104733	107	0.18	0.09	0.0454
TEFM	17	30897336	30906238	ENSG00000172171	ENST00000581216	NM_024683.4	1306	TRUE	protein coding	1083	HC PTV	0.000130874	106973	0.36951	0.802019	0.62	28	0.000134	104506	0.077739	0.720464	0.96	28	HC PTV	0.000162	104733	34	0.22	0.16	0.178
TEFM	17	30897336	30906238	ENSG00000172171	ENST00000581216	NM_024683.4	1306	TRUE	protein coding	1083	Missense CADD ≥25	0.000359904	106973	0.529291	0.483785	0.41	77	0.000364	104506	0.385875	0.437441	0.53	76	Missense	0.0022	104733	461	-0.02	0.04	0.691
TEK	9	27109141	27230174	ENSG00000120156	ENST00000380036	NM_000459.5	4683	TRUE	protein coding	3375	Damaging	0.00141625	106973	-0.162486	0.244313	0.53	303	0.001387	104506	0.05902	0.224298	0.68	290	Damaging	0.00137	104733	288	-0.07	0.06	0.243
TEK	9	27109141	27230174	ENSG00000120156	ENST00000380036	NM_000459.5	4683	TRUE	protein coding	3375	HC PTV	7.94593e-05	106973	1.82249	1.02996	0.16	17	8.13e-05	104506	1.52663	0.925104	0.27	17	HC PTV	3.34e-05	104733	7	0.31	0.36	0.39
TEK	9	27109141	27230174	ENSG00000120156	ENST00000380036	NM_000459.5	4683	TRUE	protein coding	3375	Missense CADD ≥25	0.00133679	106973	-0.280746	0.251451	0.32	286	0.001306	104506	-0.03263	0.23116	0.89	273	Missense	0.00597	104733	1250	-0.05	0.03	0.0685
TEKT1	17	6789133	6831761	ENSG00000167858	ENST00000338694	NM_053285.2	3389	TRUE	protein coding	1257	Damaging	0.000958186	106973	0.551053	0.296685	0.053	205	0.000966	104506	0.558309	0.268484	0.047	202	Damaging	0.000974	104733	204	0.16	0.07	0.0199
TEKT1	17	6789133	6831761	ENSG00000167858	ENST00000338694	NM_053285.2	3389	TRUE	protein coding	1257	HC PTV	0.0002524	106973	0.458331	0.577586	0.54	54	0.000258	104506	0.327447	0.518854	0.83	54	HC PTV	0.000258	104733	54	0.15	0.13	0.248
TEKT1	17	6789133	6831761	ENSG00000167858	ENST00000338694	NM_053285.2	3389	TRUE	protein coding	1257	Missense CADD ≥25	0.000705786	106973	0.583625	0.345595	0.06	151	0.000708	104506	0.641992	0.313576	0.029	148	Missense	0.00323	104733	677	0	0.04	0.918
TEKT2	1	36084094	36088275	ENSG00000092850	ENST00000207457	NM_014466.3	1490	TRUE	protein coding	1293	Damaging	0.00170604	106973	-0.116188	0.221876	0.59	365	0.001675	104506	0.018467	0.203531	0.86	350	Damaging	0.00219	104733	459	-0.03	0.04	0.534
TEKT2	1	36084094	36088275	ENSG00000092850	ENST00000207457	NM_014466.3	1490	TRUE	protein coding	1293	HC PTV	0.000401971	106973	-1.30755	0.456527	0.0022	86	0.000397	104506	-1.16101	0.417442	0.0045	83	HC PTV	0.000391	104733	82	-0.31	0.11	0.00298
TEKT2	1	36084094	36088275	ENSG00000092850	ENST00000207457	NM_014466.3	1490	TRUE	protein coding	1293	Missense CADD ≥25	0.00130874	106973	0.218388	0.25322	0.34	280	0.001282	104506	0.351846	0.232498	0.099	268	Missense	0.00554	104733	1161	0.06	0.03	0.0472
TEKT3	17	15303811	15341632	ENSG00000125409	ENST00000395930	NM_031898.3	1740	TRUE	protein coding	1473	Damaging	0.0016219	106973	-0.271	0.22817	0.17	347	0.001588	104506	0.058746	0.20954	0.89	332	Damaging	0.00162	104733	339	-0.05	0.05	0.367
TEKT3	17	15303811	15341632	ENSG00000125409	ENST00000395930	NM_031898.3	1740	TRUE	protein coding	1473	HC PTV	0.00110776	106973	-0.348192	0.275958	0.23	237	0.001081	104506	0.01353	0.253853	0.85	226	HC PTV	0.00111	104733	232	-0.05	0.06	0.38
TEKT3	17	15303811	15341632	ENSG00000125409	ENST00000395930	NM_031898.3	1740	TRUE	protein coding	1473	Missense CADD ≥25	0.000514148	106973	-0.103737	0.404796	0.51	110	0.000507	104506	0.154781	0.370427	0.99	106	Missense	0.00545	104733	1142	0.01	0.03	0.839
TEKT4	2	94871430	94876823	ENSG00000163060	ENST00000295201	NM_144705.4	1512	TRUE	protein coding	1308	Damaging	0.000486104	106973	-0.340561	0.414963	0.5	104	0.000488	104506	-0.37473	0.376338	0.35	102	Damaging	0.000506	104733	106	-0.05	0.09	0.585
TEKT4	2	94871430	94876823	ENSG00000163060	ENST00000295201	NM_144705.4	1512	TRUE	protein coding	1308	HC PTV	0.000472082	106973	-0.327715	0.421074	0.57	101	0.000474	104506	-0.34558	0.381991	0.42	99	HC PTV	0.000492	104733	103	-0.04	0.09	0.637
TEKT5	16	10627501	10694930	ENSG00000153060	ENST00000283025	NM_144674.2	1597	TRUE	protein coding	1458	Damaging	0.0021454	106973	0.12251	0.198507	0.49	459	0.002153	104506	0.098902	0.1801	0.58	450	Damaging	0.00213	104733	447	0.04	0.05	0.32
TEKT5	16	10627501	10694930	ENSG00000153060	ENST00000283025	NM_144674.2	1597	TRUE	protein coding	1458	HC PTV	7.94593e-05	106973	0.521752	1.02933	0.58	17	8.13e-05	104506	0.19855	0.924682	0.91	17	HC PTV	8.12e-05	104733	17	0.09	0.23	0.698
TEKT5	16	10627501	10694930	ENSG00000153060	ENST00000283025	NM_144674.2	1597	TRUE	protein coding	1458	Missense CADD ≥25	0.00207062	106973	0.129677	0.202046	0.47	443	0.002076	104506	0.118329	0.183377	0.5	434	Missense	0.00558	104733	1168	0	0.03	0.882
TELO2	16	1493344	1510457	ENSG00000100726	ENST00000262319	NM_016111.4	3314	TRUE	protein coding	2514	Damaging	0.00195376	106973	-0.874867	0.207976	2.1e-05	418	0.001938	104506	-0.83215	0.189802	1e-05	405	Damaging	0.00197	104733	412	-0.22	0.05	2.6e-06
TELO2	16	1493344	1510457	ENSG00000100726	ENST00000262319	NM_016111.4	3314	TRUE	protein coding	2514	HC PTV	0.000257074	106973	-0.869867	0.572382	0.11	55	0.000254	104506	-0.73216	0.523798	0.089	53	HC PTV	0.000258	104733	54	-0.13	0.13	0.302
TELO2	16	1493344	1510457	ENSG00000100726	ENST00000262319	NM_016111.4	3314	TRUE	protein coding	2514	Missense CADD ≥25	0.00170604	106973	-0.899193	0.222508	5e-05	365	0.001694	104506	-0.8742	0.202964	2.5e-05	354	Missense	0.0102	104733	2141	-0.04	0.02	0.0879
TEN1	17	75979240	76000586	ENSG00000257949	ENST00000397640	NM_001113324.3	974	TRUE	protein coding	372	Damaging	0.000210333	106973	0.219047	0.632725	0.72	45	0.000215	104506	-0.04265	0.568387	0.98	45	Damaging	0.000215	104733	45	0.06	0.14	0.679
TEN1	17	75979240	76000586	ENSG00000257949	ENST00000397640	NM_001113324.3	974	TRUE	protein coding	372	HC PTV	8.88075e-05	106973	1.64246	0.973584	0.094	19	9.09e-05	104506	1.40273	0.874582	0.1	19	HC PTV	9.55e-05	104733	20	0.49	0.21	0.0201
TEN1	17	75979240	76000586	ENSG00000257949	ENST00000397640	NM_001113324.3	974	TRUE	protein coding	372	Missense CADD ≥25	0.000121526	106973	-0.821371	0.832322	0.33	26	0.000124	104506	-1.09901	0.747688	0.15	26	Missense	0.00172	104733	360	0.05	0.05	0.343
TENM1	X	124375903	124963817	ENSG00000009694	ENST00000422452		12891	TRUE	protein coding	8199	Damaging	0.00189768	106973	-0.426236	0.211328	0.085	406	0.001885	104506	-0.35553	0.19272	0.093	394	Damaging	0.0019	104733	399	-0.08	0.05	0.0839
TENM1	X	124375903	124963817	ENSG00000009694	ENST00000422452		12891	TRUE	protein coding	8199	Missense CADD ≥25	0.00186028	106973	-0.428383	0.213433	0.091	398	0.001847	104506	-0.35004	0.194698	0.11	386	Missense	0.00849	104733	1779	0	0.02	0.83
TENM2	5	167284799	168264157	ENSG00000145934	ENST00000518659		8550	TRUE	protein coding	8325	Damaging	0.00741309	106973	-0.140669	0.107294	0.13	1586	0.007382	104506	-0.09528	0.097709	0.22	1543	Damaging	0.00711	104733	1489	-0.03	0.02	0.232
TENM2	5	167284799	168264157	ENSG00000145934	ENST00000518659		8550	TRUE	protein coding	8325	HC PTV	5.60889e-05	106973	-2.29997	1.22423	0.078	12	5.74e-05	104506	-2.47217	1.09968	0.031	12	HC PTV	4.77e-05	104733	10	-0.31	0.3	0.298
TENM2	5	167284799	168264157	ENSG00000145934	ENST00000518659		8550	TRUE	protein coding	8325	Missense CADD ≥25	0.00736167	106973	-0.124178	0.107662	0.17	1575	0.00733	104506	-0.0766	0.098054	0.31	1532	Missense	0.0177	104733	3707	-0.01	0.02	0.438
TENM3	4	182143987	182803024	ENSG00000218336	ENST00000511685	NM_001080477.4	10923	TRUE	protein coding	8100	Damaging	0.00424406	106973	-0.0884228	0.141249	0.66	908	0.004268	104506	-0.16823	0.128016	0.21	892	Damaging	0.00429	104733	899	-0.01	0.03	0.701
TENM3	4	182143987	182803024	ENSG00000218336	ENST00000511685	NM_001080477.4	10923	TRUE	protein coding	8100	HC PTV	7.01111e-05	106973	-0.15716	1.09423	0.75	15	6.7e-05	104506	0.724077	1.01741	0.53	14	HC PTV	7.16e-05	104733	15	0.04	0.25	0.858
TENM3	4	182143987	182803024	ENSG00000218336	ENST00000511685	NM_001080477.4	10923	TRUE	protein coding	8100	Missense CADD ≥25	0.00417395	106973	-0.087233	0.14242	0.69	893	0.004201	104506	-0.18254	0.129024	0.18	878	Missense	0.0167	104733	3504	-0.01	0.02	0.708
TENM4	11	78652829	79441030	ENSG00000149256	ENST00000278550	NM_001098816.3	14381	TRUE	protein coding	8310	Damaging	0.00937152	106973	-0.0159774	0.0957222	0.72	2005	0.009368	104506	-0.02765	0.087012	0.6	1958	Damaging	0.00874	104733	1831	0.01	0.02	0.72
TENM4	11	78652829	79441030	ENSG00000149256	ENST00000278550	NM_001098816.3	14381	TRUE	protein coding	8310	HC PTV	0.000135548	106973	-0.935981	0.7885	0.16	29	0.000134	104506	-0.82467	0.720836	0.19	28	HC PTV	0.000138	104733	29	-0.32	0.18	0.0715
TENM4	11	78652829	79441030	ENSG00000149256	ENST00000278550	NM_001098816.3	14381	TRUE	protein coding	8310	Missense CADD ≥25	0.00923598	106973	-0.00221499	0.0964106	0.85	1976	0.009234	104506	-0.01586	0.087631	0.71	1930	Missense	0.0268	104733	5624	0.02	0.01	0.196
TENT2	5	79612120	79688246	ENSG00000164329	ENST00000453514	NM_001114394.3	5100	TRUE	protein coding	1455	Damaging	0.0012433	106973	-0.405321	0.26033	0.069	266	0.001234	104506	-0.25882	0.23744	0.16	258	Damaging	0.0013	104733	272	-0.06	0.06	0.266
TENT2	5	79612120	79688246	ENSG00000164329	ENST00000453514	NM_001114394.3	5100	TRUE	protein coding	1455	HC PTV	0.000186963	106973	-1.01591	0.670654	0.071	40	0.000177	104506	-0.28645	0.626364	0.4	37	HC PTV	0.000205	104733	43	-0.16	0.15	0.272
TENT2	5	79612120	79688246	ENSG00000164329	ENST00000453514	NM_001114394.3	5100	TRUE	protein coding	1455	Missense CADD ≥25	0.00105634	106973	-0.296775	0.282375	0.22	226	0.001057	104506	-0.25401	0.256502	0.24	221	Missense	0.00178	104733	372	0.02	0.05	0.622
TENT4A	5	6713432	6757044	ENSG00000112941	ENST00000230859	NM_006999.6	5030	TRUE	protein coding	2379	Damaging	0.000285119	106973	-0.0893926	0.543115	0.89	61	0.000287	104506	-0.10052	0.491911	0.99	60	Damaging	0.000286	104733	60	-0.01	0.12	0.919
TENT4A	5	6713432	6757044	ENSG00000112941	ENST00000230859	NM_006999.6	5030	TRUE	protein coding	2379	HC PTV	0.000130874	106973	0.929287	0.801585	0.2	28	0.000134	104506	0.835688	0.72004	0.18	28	HC PTV	0.000124	104733	26	0.33	0.19	0.0753
TENT4A	5	6713432	6757044	ENSG00000112941	ENST00000230859	NM_006999.6	5030	TRUE	protein coding	2379	Missense CADD ≥25	0.000154245	106973	-0.953578	0.738317	0.17	33	0.000153	104506	-0.91955	0.673485	0.2	32	Missense	0.00234	104733	491	0.04	0.04	0.411
TENT4B	16	50152911	50235310	ENSG00000121274	ENST00000561678	NM_001365324.3	8440	TRUE	protein coding	2142	Damaging	0.000322511	106973	-0.051331	0.511056	0.86	69	0.000321	104506	0.064853	0.465898	0.78	67	Damaging	0.000372	104733	78	-0.04	0.11	0.692
TENT4B	16	50152911	50235310	ENSG00000121274	ENST00000561678	NM_001365324.3	8440	TRUE	protein coding	2142	Missense CADD ≥25	0.000313163	106973	-0.0698674	0.518628	0.84	67	0.000311	104506	0.059043	0.473011	0.78	65	Missense	0.00298	104733	624	0	0.04	0.932
TENT5A	6	81491439	81752774	ENSG00000112773	ENST00000320172	NM_017633.3	5582	TRUE	protein coding	1329	Damaging	0.000799267	106973	0.22076	0.324932	0.52	171	0.000804	104506	0.180515	0.294463	0.55	168	Damaging	0.000812	104733	170	0.07	0.07	0.347
TENT5A	6	81491439	81752774	ENSG00000112773	ENST00000320172	NM_017633.3	5582	TRUE	protein coding	1329	HC PTV	0.000476756	106973	-0.164902	0.420587	0.54	102	0.000474	104506	-0.06711	0.383471	0.8	99	HC PTV	0.000482	104728	101	-0.01	0.09	0.888
TENT5A	6	81491439	81752774	ENSG00000112773	ENST00000320172	NM_017633.3	5582	TRUE	protein coding	1329	Missense CADD ≥25	0.000322511	106973	0.790301	0.511292	0.079	69	0.00033	104506	0.535384	0.459268	0.22	69	Missense	0.000683	104733	143	-0.02	0.08	0.823
TENT5B	1	27005020	27012850	ENSG00000158246	ENST00000289166	NM_052943.4	2382	TRUE	protein coding	1278	Damaging	0.000831986	106973	0.559822	0.317438	0.11	178	0.000837	104506	0.512689	0.28759	0.088	175	Damaging	0.00085	104733	178	0.17	0.07	0.0172
TENT5B	1	27005020	27012850	ENSG00000158246	ENST00000289166	NM_052943.4	2382	TRUE	protein coding	1278	HC PTV	0.000112178	106973	0.227575	0.863848	0.88	24	0.00011	104506	0.644099	0.79268	0.4	23	HC PTV	0.00011	104733	23	0.07	0.2	0.722
TENT5B	1	27005020	27012850	ENSG00000158246	ENST00000289166	NM_052943.4	2382	TRUE	protein coding	1278	Missense CADD ≥25	0.000719808	106973	0.611419	0.341242	0.093	154	0.000727	104506	0.492556	0.308551	0.13	152	Missense	0.00244	104733	512	0.03	0.04	0.425
TENT5C	1	117606048	117628389	ENSG00000183508	ENST00000369448	NM_017709.4	5654	TRUE	protein coding	1176	Damaging	0.000369252	106973	-0.232518	0.476255	0.55	79	0.000368	104506	-0.11368	0.43334	0.69	77	Damaging	0.000363	104733	76	0	0.11	0.972
TENT5C	1	117606048	117628389	ENSG00000183508	ENST00000369448	NM_017709.4	5654	TRUE	protein coding	1176	Missense CADD ≥25	0.000341208	106973	-0.141554	0.495428	0.66	73	0.000344	104506	-0.1437	0.448125	0.66	72	Missense	0.00202	104733	423	-0.11	0.05	0.0163
TEP1	14	20365667	20413501	ENSG00000129566	ENST00000262715	NM_007110.5	10775	TRUE	protein coding	7884	Damaging	0.00556683	106973	0.0600391	0.12378	0.4	1191	0.005555	104506	0.079428	0.112615	0.25	1161	Damaging	0.00527	104733	1104	0.02	0.03	0.549
TEP1	14	20365667	20413501	ENSG00000129566	ENST00000262715	NM_007110.5	10775	TRUE	protein coding	7884	HC PTV	0.00129939	106973	0.0400344	0.255089	0.57	278	0.001287	104506	0.206695	0.23294	0.24	269	HC PTV	0.00132	104733	276	0.04	0.06	0.491
TEP1	14	20365667	20413501	ENSG00000129566	ENST00000262715	NM_007110.5	10775	TRUE	protein coding	7884	Missense CADD ≥25	0.0042908	106973	0.0667096	0.140808	0.51	918	0.004292	104506	0.040409	0.127957	0.49	897	Missense	0.0195	104733	4080	0.01	0.02	0.709
TEPP	16	57976435	57988116	ENSG00000159648	ENST00000441824	NM_199456.3	1434	TRUE	protein coding	651	Damaging	0.000785245	106973	0.0566781	0.327672	0.84	168	0.000775	104506	0.064394	0.299754	0.88	162	Damaging	NA	NA	NA	NA	NA	NA
TEPP	16	57976435	57988116	ENSG00000159648	ENST00000441824	NM_199456.3	1434	TRUE	protein coding	651	HC PTV	6.0763e-05	106973	-0.58258	1.17704	0.65	13	5.74e-05	104506	-0.10673	1.10055	0.94	12	HC PTV	NA	NA	NA	NA	NA	NA
TEPP	16	57976435	57988116	ENSG00000159648	ENST00000441824	NM_199456.3	1434	TRUE	protein coding	651	Missense CADD ≥25	0.000724482	106973	0.110355	0.341116	0.74	155	0.000718	104506	0.078087	0.311495	0.86	150	Missense	NA	NA	NA	NA	NA	NA
TEPSIN	17	81228277	81239091	ENSG00000167302	ENST00000637944	NM_001363764.2	2455	TRUE	protein coding	1782	Damaging	0.00213605	106973	0.168613	0.198997	0.42	457	0.002158	104506	0.066499	0.179953	0.86	451	Damaging	0.00215	104733	451	0.04	0.04	0.346
TEPSIN	17	81228277	81239091	ENSG00000167302	ENST00000637944	NM_001363764.2	2455	TRUE	protein coding	1782	HC PTV	0.000383274	106973	0.0714997	0.468796	0.86	82	0.000383	104506	0.074617	0.426356	0.73	80	HC PTV	0.000248	104733	52	-0.04	0.13	0.75
TEPSIN	17	81228277	81239091	ENSG00000167302	ENST00000637944	NM_001363764.2	2455	TRUE	protein coding	1782	Missense CADD ≥25	0.00175278	106973	0.189635	0.219594	0.42	375	0.001775	104506	0.064629	0.198331	0.97	371	Missense	0.00616	104733	1291	-0.01	0.03	0.679
TERB1	16	66754640	66801620	ENSG00000249961	ENST00000433154	NM_001136505.2	2746	TRUE	protein coding	2184	Damaging	0.00165462	106973	0.0593802	0.225935	0.75	354	0.00166	104506	0.039421	0.205002	0.76	347	Damaging	NA	NA	NA	NA	NA	NA
TERB1	16	66754640	66801620	ENSG00000249961	ENST00000433154	NM_001136505.2	2746	TRUE	protein coding	2184	HC PTV	0.000205659	106973	-0.452127	0.639891	0.72	44	0.000201	104506	-0.35326	0.58836	0.91	42	HC PTV	NA	NA	NA	NA	NA	NA
TERB1	16	66754640	66801620	ENSG00000249961	ENST00000433154	NM_001136505.2	2746	TRUE	protein coding	2184	Missense CADD ≥25	0.00144896	106973	0.132121	0.241389	0.63	310	0.001459	104506	0.093605	0.218618	0.72	305	Missense	NA	NA	NA	NA	NA	NA
TERB2	15	44956687	44979229	ENSG00000167014	ENST00000340827	NM_152448.3	1296	TRUE	protein coding	663	Damaging	0.00045806	106973	-0.43495	0.42904	0.26	98	0.000455	104506	-0.41368	0.391474	0.27	95	Damaging	0.000463	104733	97	-0.06	0.1	0.521
TERB2	15	44956687	44979229	ENSG00000167014	ENST00000340827	NM_152448.3	1296	TRUE	protein coding	663	HC PTV	0.000191637	106973	-1.1385	0.663135	0.084	41	0.000191	104506	-1.07868	0.603144	0.097	40	HC PTV	0.000186	104733	39	-0.24	0.15	0.122
TERB2	15	44956687	44979229	ENSG00000167014	ENST00000340827	NM_152448.3	1296	TRUE	protein coding	663	Missense CADD ≥25	0.000266422	106973	0.071528	0.562471	1	57	0.000263	104506	0.070349	0.51441	0.98	55	Missense	0.00239	104733	501	0.06	0.04	0.132
TERF1	8	73008856	73048123	ENSG00000147601	ENST00000276603	NM_017489.3	3329	TRUE	protein coding	1320	Damaging	0.000472082	106973	-0.25404	0.422602	0.76	101	0.00045	104506	0.295736	0.393445	0.35	94	Damaging	0.000425	104733	89	0.03	0.1	0.798
TERF1	8	73008856	73048123	ENSG00000147601	ENST00000276603	NM_017489.3	3329	TRUE	protein coding	1320	HC PTV	0.0001262	106973	0.844339	0.817056	0.19	27	0.000124	104506	1.1616	0.747841	0.081	26	HC PTV	0.000129	104733	27	0.18	0.18	0.337
TERF1	8	73008856	73048123	ENSG00000147601	ENST00000276603	NM_017489.3	3329	TRUE	protein coding	1320	Missense CADD ≥25	0.000345882	106973	-0.654845	0.493647	0.25	74	0.000325	104506	-0.03563	0.462528	0.99	68	Missense	0.00279	104733	584	0.04	0.04	0.266
TERF2	16	69355567	69408571	ENSG00000132604	ENST00000254942	NM_005652.5	2996	TRUE	protein coding	1629	Damaging	0.000602956	106973	0.186644	0.373867	0.69	129	0.000603	104506	0.241191	0.339831	0.58	126	Damaging	0.000611	104733	128	0.02	0.08	0.788
TERF2	16	69355567	69408571	ENSG00000132604	ENST00000254942	NM_005652.5	2996	TRUE	protein coding	1629	Missense CADD ≥25	0.000593608	106973	0.207339	0.376795	0.66	127	0.000593	104506	0.272487	0.342556	0.52	124	Missense	0.00196	104733	411	0.01	0.05	0.825
TERF2IP	16	75647773	75761872	ENSG00000166848	ENST00000300086	NM_018975.4	2131	TRUE	protein coding	1200	Damaging	0.000649697	106973	-0.188776	0.360187	0.61	139	0.000655	104506	-0.2367	0.325922	0.44	137	Damaging	0.000664	104733	139	-0.03	0.08	0.727
TERF2IP	16	75647773	75761872	ENSG00000166848	ENST00000300086	NM_018975.4	2131	TRUE	protein coding	1200	HC PTV	0.000289793	106973	-0.598708	0.539107	0.23	62	0.000287	104506	-0.43086	0.492302	0.25	60	HC PTV	0.000296	104733	62	-0.09	0.12	0.443
TERF2IP	16	75647773	75761872	ENSG00000166848	ENST00000300086	NM_018975.4	2131	TRUE	protein coding	1200	Missense CADD ≥25	0.000359904	106973	0.141581	0.483797	0.69	77	0.000368	104506	-0.08509	0.434612	0.98	77	Missense	0.00198	104733	415	0.03	0.05	0.572
TERT	5	1253147	1295068	ENSG00000164362	ENST00000310581	NM_198253.3	4039	TRUE	protein coding	3399	Damaging	0.000233704	106973	-0.311126	0.599923	0.78	50	0.00023	104506	-0.05311	0.550011	0.78	48	Damaging	0.000215	104733	45	-0.12	0.14	0.394
TERT	5	1253147	1295068	ENSG00000164362	ENST00000310581	NM_198253.3	4039	TRUE	protein coding	3399	HC PTV	7.94593e-05	106973	-0.275835	1.0286	0.84	17	8.13e-05	104506	-0.3639	0.923957	0.64	17	HC PTV	6.21e-05	104733	13	-0.12	0.26	0.663
TERT	5	1253147	1295068	ENSG00000164362	ENST00000310581	NM_198253.3	4039	TRUE	protein coding	3399	Missense CADD ≥25	0.000154245	106973	-0.329191	0.738405	0.83	33	0.000148	104506	0.117414	0.684357	0.49	31	Missense	0.00362	104733	758	0.01	0.03	0.788
TES	7	116210506	116258783	ENSG00000135269	ENST00000358204	NM_015641.4	2736	TRUE	protein coding	1266	Damaging	0.00110308	106973	-0.155316	0.276638	0.49	236	0.001096	104506	0.001983	0.252301	1	229	Damaging	0.00109	104733	229	-0.01	0.06	0.814
TES	7	116210506	116258783	ENSG00000135269	ENST00000358204	NM_015641.4	2736	TRUE	protein coding	1266	HC PTV	0.000289793	106973	-0.116024	0.53928	0.98	62	0.000292	104506	-0.20656	0.488441	0.79	61	HC PTV	0.000282	104733	59	-0.02	0.12	0.863
TES	7	116210506	116258783	ENSG00000135269	ENST00000358204	NM_015641.4	2736	TRUE	protein coding	1266	Missense CADD ≥25	0.000813289	106973	-0.169131	0.322064	0.41	174	0.000804	104506	0.077774	0.294461	0.87	168	Missense	0.00166	104733	348	-0.08	0.05	0.14
TESC	12	117038923	117099479	ENSG00000088992	ENST00000335209	NM_017899.4	989	TRUE	protein coding	645	Damaging	0.000387948	106973	-0.241092	0.465427	0.58	83	0.000397	104506	-0.52574	0.418022	0.19	83	Damaging	0.000358	104733	75	-0.14	0.11	0.214
TESC	12	117038923	117099479	ENSG00000088992	ENST00000335209	NM_017899.4	989	TRUE	protein coding	645	Missense CADD ≥25	0.000359904	106973	-0.515675	0.483211	0.31	77	0.000368	104506	-0.77579	0.433994	0.079	77	Missense	0.000821	104733	172	0.01	0.07	0.912
TESK1	9	35605262	35610041	ENSG00000107140	ENST00000336395	NM_006285.3	2530	TRUE	protein coding	1881	Damaging	0.00132744	106973	0.47241	0.252337	0.093	284	0.001335	104506	0.385848	0.228675	0.19	279	Damaging	0.00137	104733	286	0.07	0.06	0.226
TESK1	9	35605262	35610041	ENSG00000107140	ENST00000336395	NM_006285.3	2530	TRUE	protein coding	1881	HC PTV	5.14148e-05	106973	1.15612	1.28037	0.31	11	5.26e-05	104506	1.02341	1.15002	0.44	11	HC PTV	6.68e-05	104733	14	-0.2	0.25	0.435
TESK1	9	35605262	35610041	ENSG00000107140	ENST00000336395	NM_006285.3	2530	TRUE	protein coding	1881	Missense CADD ≥25	0.00127602	106973	0.444691	0.257359	0.13	273	0.001282	104506	0.359527	0.233311	0.24	268	Missense	0.0043	104733	901	0.03	0.03	0.369
TESK2	1	45343883	45491163	ENSG00000070759	ENST00000372086	NM_007170.3	3071	TRUE	protein coding	1716	Damaging	0.00166865	106973	0.0261803	0.224346	0.92	357	0.001665	104506	0.093232	0.204119	0.73	348	Damaging	0.00168	104733	351	0.01	0.05	0.845
TESK2	1	45343883	45491163	ENSG00000070759	ENST00000372086	NM_007170.3	3071	TRUE	protein coding	1716	HC PTV	0.000401971	106973	0.296167	0.45648	0.52	86	0.000407	104506	0.096152	0.412463	0.81	85	HC PTV	0.00042	104733	88	0.05	0.1	0.639
TESK2	1	45343883	45491163	ENSG00000070759	ENST00000372086	NM_007170.3	3071	TRUE	protein coding	1716	Missense CADD ≥25	0.00129939	106973	0.0035987	0.254147	0.8	278	0.001292	104506	0.141288	0.231655	0.65	270	Missense	0.00525	104733	1099	0	0.03	0.953
TESMIN	11	68707440	68751520	ENSG00000132749	ENST00000255087	NM_004923.3	2535	TRUE	protein coding	1527	Damaging	0.000902097	106973	0.51797	0.305909	0.14	193	0.000899	104506	0.639645	0.278419	0.027	188	Damaging	0.000955	104733	200	0.13	0.07	0.0572
TESMIN	11	68707440	68751520	ENSG00000132749	ENST00000255087	NM_004923.3	2535	TRUE	protein coding	1527	HC PTV	0.000182289	106973	0.164748	0.679957	0.92	39	0.000182	104506	0.098112	0.61878	0.96	38	HC PTV	0.000129	104733	27	-0.01	0.18	0.94
TESMIN	11	68707440	68751520	ENSG00000132749	ENST00000255087	NM_004923.3	2535	TRUE	protein coding	1527	Missense CADD ≥25	0.000719808	106973	0.607144	0.342402	0.11	154	0.000718	104506	0.776516	0.311641	0.014	150	Missense	0.00348	104733	728	0.03	0.04	0.394
TESPA1	12	54948015	54984762	ENSG00000135426	ENST00000449076	NM_001136030.3	4166	TRUE	protein coding	1566	Damaging	0.00166397	106973	0.0937368	0.225019	0.72	356	0.001665	104506	0.115141	0.204408	0.49	348	Damaging	0.00169	104733	354	0.02	0.05	0.624
TESPA1	12	54948015	54984762	ENSG00000135426	ENST00000449076	NM_001136030.3	4166	TRUE	protein coding	1566	HC PTV	0.000275771	106973	-0.0433402	0.551992	0.89	59	0.000277	104506	-0.17339	0.500017	0.83	58	HC PTV	0.000277	104733	58	0.03	0.13	0.781
TESPA1	12	54948015	54984762	ENSG00000135426	ENST00000449076	NM_001136030.3	4166	TRUE	protein coding	1566	Missense CADD ≥25	0.0013882	106973	0.120925	0.246291	0.64	297	0.001387	104506	0.172847	0.223857	0.4	290	Missense	0.00335	104733	701	-0.06	0.04	0.0943
TET1	10	68560337	68694487	ENSG00000138336	ENST00000373644	NM_030625.3	9612	TRUE	protein coding	6411	Damaging	0.000616978	106973	0.400774	0.369725	0.25	132	0.000617	104506	0.341209	0.335891	0.24	129	Damaging	0.000616	104733	129	0.1	0.08	0.241
TET1	10	68560337	68694487	ENSG00000138336	ENST00000373644	NM_030625.3	9612	TRUE	protein coding	6411	Missense CADD ≥25	0.000588934	106973	0.381491	0.378412	0.3	126	0.000588	104506	0.330679	0.343974	0.28	123	Missense	0.0118	104733	2475	-0.01	0.02	0.495
TET2	4	105145875	105279816	ENSG00000168769	ENST00000380013	NM_001127208.3	9589	TRUE	protein coding	6009	Damaging	0.00152375	106973	-0.32928	0.235077	0.1	326	0.001531	104506	-0.34243	0.213134	0.12	320	Damaging	0.000329	104733	69	0.1	0.11	0.374
TET2	4	105145875	105279816	ENSG00000168769	ENST00000380013	NM_001127208.3	9589	TRUE	protein coding	6009	HC PTV	0.000364578	106973	-0.521756	0.480001	0.29	78	0.000359	104506	-0.16833	0.43971	0.89	75	HC PTV	0.000621	104733	130	0.1	0.08	0.225
TET2	4	105145875	105279816	ENSG00000168769	ENST00000380013	NM_001127208.3	9589	TRUE	protein coding	6009	Missense CADD ≥25	0.00116385	106973	-0.25468	0.268879	0.21	249	0.001177	104506	-0.37839	0.242998	0.073	246	Missense	0.00625	104733	1309	0.01	0.03	0.754
TET3	2	73984910	74108176	ENSG00000187605	ENST00000409262	NM_001287491.2	12060	TRUE	protein coding	5388	Damaging	0.00136483	106973	0.205201	0.247867	0.3	292	0.001368	104506	0.200585	0.224948	0.22	286	Damaging	0.00139	104733	292	0.03	0.06	0.553
TET3	2	73984910	74108176	ENSG00000187605	ENST00000409262	NM_001287491.2	12060	TRUE	protein coding	5388	Missense CADD ≥25	0.00132744	106973	0.195279	0.251325	0.34	284	0.00133	104506	0.206294	0.228153	0.24	278	Missense	0.0115	104733	2410	0	0.02	0.993
TEX10	9	100302077	100352942	ENSG00000136891	ENST00000374902	NM_017746.4	3077	TRUE	protein coding	2790	Damaging	0.000869378	106973	0.189474	0.311629	0.46	186	0.000871	104506	0.202976	0.282964	0.46	182	Damaging	0.00084	104733	176	0.04	0.07	0.584
TEX10	9	100302077	100352942	ENSG00000136891	ENST00000374902	NM_017746.4	3077	TRUE	protein coding	2790	HC PTV	4.67408e-05	106973	-1.07809	1.34292	0.72	10	4.31e-05	104506	-0.03837	1.27146	0.62	9	HC PTV	5.25e-05	104733	11	-0.2	0.29	0.474
TEX10	9	100302077	100352942	ENSG00000136891	ENST00000374902	NM_017746.4	3077	TRUE	protein coding	2790	Missense CADD ≥25	0.000822637	106973	0.261567	0.320344	0.39	176	0.000828	104506	0.215514	0.290217	0.52	173	Missense	0.00393	104733	824	0	0.03	0.881
TEX101	19	43401496	43418597	ENSG00000131126	ENST00000598265	NM_001130011.3	1138	TRUE	protein coding	750	Damaging	0.000135548	106973	0.0245093	0.787084	0.91	29	0.000139	104506	-0.25728	0.70714	0.59	29	Damaging	0.000124	104733	26	0.04	0.19	0.833
TEX101	19	43401496	43418597	ENSG00000131126	ENST00000598265	NM_001130011.3	1138	TRUE	protein coding	750	Missense CADD ≥25	9.34815e-05	106973	0.673399	0.947766	0.6	20	9.57e-05	104506	0.356855	0.851502	0.79	20	Missense	0.00188	104733	393	0.02	0.05	0.734
TEX14	17	58556678	58692055	ENSG00000121101	ENST00000349033	NM_031272.5	4797	TRUE	protein coding	4356	Damaging	0.00309424	106973	-0.0774019	0.165443	0.66	662	0.0031	104506	-0.10828	0.150219	0.34	648	Damaging	0.00309	104733	647	0	0.04	0.981
TEX14	17	58556678	58692055	ENSG00000121101	ENST00000349033	NM_031272.5	4797	TRUE	protein coding	4356	HC PTV	0.00142092	106973	-0.346531	0.243748	0.14	304	0.001426	104506	-0.36383	0.221158	0.073	298	HC PTV	0.00147	104733	308	-0.08	0.05	0.134
TEX14	17	58556678	58692055	ENSG00000121101	ENST00000349033	NM_031272.5	4797	TRUE	protein coding	4356	Missense CADD ≥25	0.00167332	106973	0.151628	0.224639	0.43	358	0.001675	104506	0.10997	0.204089	0.72	350	Missense	0.0094	104733	1969	0.04	0.02	0.0802
TEX15	8	30831544	30913008	ENSG00000133863	ENST00000643185	NM_001350162.2	11476	TRUE	protein coding	9519	Damaging	0.00392155	106973	-0.045772	0.147169	0.84	839	0.003933	104506	-0.05899	0.133543	0.79	822	Damaging	0.00399	104733	835	-0.01	0.03	0.822
TEX15	8	30831544	30913008	ENSG00000133863	ENST00000643185	NM_001350162.2	11476	TRUE	protein coding	9519	HC PTV	0.00392155	106973	-0.045772	0.147169	0.84	839	0.003933	104506	-0.05899	0.133543	0.79	822	HC PTV	0.00399	104733	835	-0.01	0.03	0.822
TEX2	17	64147227	64263260	ENSG00000136478	ENST00000584379	NM_001288732.2	5244	TRUE	protein coding	3384	Damaging	0.00250998	106973	-0.102261	0.18358	0.68	537	0.002474	104506	0.044046	0.168064	0.59	517	Damaging	0.00254	104733	533	0	0.04	0.951
TEX2	17	64147227	64263260	ENSG00000136478	ENST00000584379	NM_001288732.2	5244	TRUE	protein coding	3384	HC PTV	6.54371e-05	106973	-0.223104	1.13424	0.94	14	6.22e-05	104506	0.358337	1.05736	0.84	13	HC PTV	6.68e-05	104733	14	-0.23	0.25	0.37
TEX2	17	64147227	64263260	ENSG00000136478	ENST00000584379	NM_001288732.2	5244	TRUE	protein coding	3384	Missense CADD ≥25	0.00244922	106973	-0.0902904	0.185831	0.72	524	0.002416	104506	0.043115	0.170039	0.58	505	Missense	0.00695	104733	1456	0.01	0.03	0.694
TEX22	14	105398538	105450106	ENSG00000226174	ENST00000451127	NM_001195082.2	2616	TRUE	protein coding	453	Damaging	0.000130874	106973	0.960126	0.802913	0.14	28	0.000134	104506	0.646394	0.721253	0.21	28	Damaging	0.000286	104733	60	0.11	0.12	0.375
TEX22	14	105398538	105450106	ENSG00000226174	ENST00000451127	NM_001195082.2	2616	TRUE	protein coding	453	HC PTV	7.94593e-05	106973	1.50977	1.0304	0.049	17	8.13e-05	104506	1.19512	0.925605	0.056	17	HC PTV	0.000234	104733	49	0.16	0.14	0.249
TEX22	14	105398538	105450106	ENSG00000226174	ENST00000451127	NM_001195082.2	2616	TRUE	protein coding	453	Missense CADD ≥25	5.14148e-05	106973	0.110464	1.28079	0.93	11	5.26e-05	104506	-0.2017	1.15053	0.71	11	Missense	0.00085	104733	178	-0.1	0.07	0.142
TEX26	13	30932656	30975500	ENSG00000175664	ENST00000380473	NM_152325.3	1523	TRUE	protein coding	870	Damaging	0.000490778	106973	-0.25069	0.414891	0.53	105	0.000498	104506	-0.38917	0.374484	0.39	104	Damaging	0.000444	104733	93	-0.07	0.1	0.472
TEX26	13	30932656	30975500	ENSG00000175664	ENST00000380473	NM_152325.3	1523	TRUE	protein coding	870	HC PTV	0.000200985	106973	-0.564025	0.648147	0.3	43	0.000201	104506	-0.51753	0.589116	0.35	42	HC PTV	0.000153	104733	32	-0.2	0.17	0.226
TEX26	13	30932656	30975500	ENSG00000175664	ENST00000380473	NM_152325.3	1523	TRUE	protein coding	870	Missense CADD ≥25	0.000289793	106973	-0.0331451	0.539823	0.96	62	0.000297	104506	-0.3019	0.484922	0.73	62	Missense	0.0016	104733	335	-0.03	0.05	0.561
TEX261	2	70985942	70994873	ENSG00000144043	ENST00000272438	NM_144582.3	3365	TRUE	protein coding	591	Damaging	0.0011545	106973	-0.234145	0.269459	0.56	247	0.001163	104506	-0.27677	0.244	0.55	243	Damaging	0.00117	104733	245	-0.03	0.06	0.617
TEX261	2	70985942	70994873	ENSG00000144043	ENST00000272438	NM_144582.3	3365	TRUE	protein coding	591	HC PTV	0.000182289	106973	0.417862	0.677436	0.44	39	0.000187	104506	0.105708	0.608446	0.58	39	HC PTV	0.000186	104733	39	0.16	0.15	0.308
TEX261	2	70985942	70994873	ENSG00000144043	ENST00000272438	NM_144582.3	3365	TRUE	protein coding	591	Missense CADD ≥25	0.000972208	106973	-0.356426	0.293582	0.33	208	0.000976	104506	-0.34981	0.266255	0.37	204	Missense	0.0021	104733	439	-0.06	0.05	0.175
TEX264	3	51662693	51704323	ENSG00000164081	ENST00000341333	NM_015926.6	1320	TRUE	protein coding	942	Damaging	0.00118722	106973	-0.148287	0.266377	0.7	254	0.001177	104506	-0.02896	0.243155	0.74	246	Damaging	0.000988	104733	207	0.06	0.07	0.354
TEX264	3	51662693	51704323	ENSG00000164081	ENST00000341333	NM_015926.6	1320	TRUE	protein coding	942	HC PTV	5.14148e-05	106973	0.663626	1.27846	0.59	11	5.26e-05	104506	0.651372	1.1485	0.6	11	HC PTV	5.25e-05	104733	11	0.3	0.29	0.3
TEX264	3	51662693	51704323	ENSG00000164081	ENST00000341333	NM_015926.6	1320	TRUE	protein coding	942	Missense CADD ≥25	0.0011358	106973	-0.185099	0.272329	0.61	243	0.001124	104506	-0.06087	0.248771	0.83	235	Missense	0.0026	104733	545	0.05	0.04	0.266
TEX29	13	111316184	111344249	ENSG00000153495	ENST00000283547	NM_152324.3	736	TRUE	protein coding	456	Damaging	0.000299141	106973	0.427228	0.531397	0.3	64	0.000306	104506	0.118126	0.477355	0.68	64	Damaging	0.000315	104733	66	0.11	0.12	0.353
TEX29	13	111316184	111344249	ENSG00000153495	ENST00000283547	NM_152324.3	736	TRUE	protein coding	456	HC PTV	0.000247726	106973	0.347482	0.583874	0.32	53	0.000254	104506	0.030414	0.524494	0.68	53	HC PTV	0.000258	104733	54	0.08	0.13	0.511
TEX29	13	111316184	111344249	ENSG00000153495	ENST00000283547	NM_152324.3	736	TRUE	protein coding	456	Missense CADD ≥25	5.14148e-05	106973	0.81059	1.28141	0.76	11	5.26e-05	104506	0.540385	1.15108	0.94	11	Missense	0.0015	104733	314	0	0.05	0.949
TEX30	13	102765888	102773811	ENSG00000151287	ENST00000376032	NM_138779.5	1362	TRUE	protein coding	684	Damaging	0.000645023	106973	0.00236212	0.361978	0.62	138	0.000646	104506	0.086728	0.328756	0.47	135	Damaging	0.000659	104733	138	0.01	0.08	0.941
TEX30	13	102765888	102773811	ENSG00000151287	ENST00000376032	NM_138779.5	1362	TRUE	protein coding	684	Missense CADD ≥25	0.000602956	106973	0.121372	0.374371	0.45	129	0.000603	104506	0.221632	0.340275	0.3	126	Missense	0.00133	104733	278	0.05	0.06	0.393
TEX33	22	36991120	37007851	ENSG00000185264	ENST00000381821	NM_001163857.2	1058	TRUE	protein coding	843	Damaging	0.00111243	106973	-0.417102	0.275785	0.12	238	0.001086	104506	-0.05952	0.253681	0.59	227	Damaging	0.00113	104733	237	-0.07	0.06	0.278
TEX33	22	36991120	37007851	ENSG00000185264	ENST00000381821	NM_001163857.2	1058	TRUE	protein coding	843	HC PTV	0.000775897	106973	-0.452745	0.330116	0.12	166	0.000751	104506	-0.06956	0.304939	0.52	157	HC PTV	0.000788	104733	165	-0.08	0.07	0.293
TEX33	22	36991120	37007851	ENSG00000185264	ENST00000381821	NM_001163857.2	1058	TRUE	protein coding	843	Missense CADD ≥25	0.000336534	106973	-0.33375	0.501025	0.64	72	0.000335	104506	-0.03684	0.456492	0.99	70	Missense	0.0022	104733	461	0.04	0.04	0.387
TEX35	1	178513109	178548602	ENSG00000240021	ENST00000319416	NM_032126.5	992	TRUE	protein coding	702	Damaging	0.000299141	106973	-0.359246	0.529117	0.51	64	0.000301	104506	-0.41385	0.479064	0.34	63	Damaging	0.000186	104733	39	-0.22	0.15	0.147
TEX35	1	178513109	178548602	ENSG00000240021	ENST00000319416	NM_032126.5	992	TRUE	protein coding	702	HC PTV	0.000200985	106973	-0.0878086	0.645438	0.98	43	0.000206	104506	-0.31588	0.579799	0.72	43	HC PTV	8.12e-05	104733	17	-0.21	0.23	0.365
TEX35	1	178513109	178548602	ENSG00000240021	ENST00000319416	NM_032126.5	992	TRUE	protein coding	702	Missense CADD ≥25	9.81556e-05	106973	-0.914632	0.923516	0.24	21	9.57e-05	104506	-0.62408	0.850077	0.25	20	Missense	0.00203	104733	426	0.02	0.05	0.662
TEX36	10	125576522	125683163	ENSG00000175018	ENST00000368821	NM_001128202.3	941	TRUE	protein coding	561	Damaging	0.000224356	106973	-0.66709	0.612873	0.19	48	0.00023	104506	-0.9979	0.550426	0.038	48	Damaging	0.000224	104733	47	-0.22	0.14	0.111
TEX36	10	125576522	125683163	ENSG00000175018	ENST00000368821	NM_001128202.3	941	TRUE	protein coding	561	Missense CADD ≥25	0.000196311	106973	-0.641177	0.655166	0.25	42	0.000201	104506	-0.99969	0.588409	0.057	42	Missense	0.00136	104733	284	0.03	0.06	0.542
TEX37	2	88524649	88529585	ENSG00000172073	ENST00000303254	NM_152670.3	798	TRUE	protein coding	543	Damaging	8.41334e-05	106973	0.150335	0.997131	0.87	18	8.13e-05	104506	0.591404	0.921538	0.59	17	Damaging	9.07e-05	104733	19	0.19	0.22	0.378
TEX37	2	88524649	88529585	ENSG00000172073	ENST00000303254	NM_152670.3	798	TRUE	protein coding	543	Missense CADD ≥25	8.41334e-05	106973	0.150335	0.997131	0.87	18	8.13e-05	104506	0.591404	0.921538	0.59	17	Missense	0.00213	104733	447	-0.03	0.05	0.506
TEX38	1	46668855	46673594	ENSG00000186118	ENST00000334122	NM_001145474.4	840	TRUE	protein coding	621	Damaging	0.000238378	106973	0.0219723	0.592704	0.8	51	0.000244	104506	-0.36016	0.532429	0.7	51	Damaging	0.00021	104733	44	0.08	0.14	0.572
TEX38	1	46668855	46673594	ENSG00000186118	ENST00000334122	NM_001145474.4	840	TRUE	protein coding	621	HC PTV	0.000205659	106973	0.449818	0.63808	0.37	44	0.000211	104506	0.03189	0.573189	0.73	44	HC PTV	0.00021	104733	44	0.08	0.14	0.572
TEX43	5	126631705	126636284	ENSG00000196900	ENST00000357147	NM_207408.3	478	TRUE	protein coding	405	Damaging	0.000135548	106973	-0.902866	0.787585	0.2	29	0.000139	104506	-1.21705	0.707463	0.084	29	Damaging	0.000138	104733	29	-0.13	0.18	0.471
TEX43	5	126631705	126636284	ENSG00000196900	ENST00000357147	NM_207408.3	478	TRUE	protein coding	405	Missense CADD ≥25	0.000107504	106973	-0.925293	0.884321	0.23	23	0.00011	104506	-1.23265	0.794357	0.11	23	Missense	0.00116	104733	242	-0.02	0.06	0.728
TEX44	2	231592864	231594276	ENSG00000177673	ENST00000313965	NM_152614.3	1413	TRUE	protein coding	1188	Damaging	5.14148e-05	106973	0.896581	1.27539	0.42	11	5.26e-05	104506	0.444587	1.1455	0.63	11	Damaging	5.25e-05	104733	11	0.32	0.29	0.263
TEX44	2	231592864	231594276	ENSG00000177673	ENST00000313965	NM_152614.3	1413	TRUE	protein coding	1188	Missense CADD ≥25	5.14148e-05	106973	0.896581	1.27539	0.42	11	5.26e-05	104506	0.444587	1.1455	0.63	11	Missense	0.00243	104733	510	-0.01	0.04	0.787
TEX45	19	7492976	7508450	ENSG00000198723	ENST00000361664	NM_198534.3	1690	TRUE	protein coding	1518	Damaging	0.000691763	106973	0.459137	0.348625	0.37	148	0.000694	104506	0.390494	0.316436	0.55	145	Damaging	0.000721	104733	151	0.05	0.08	0.548
TEX45	19	7492976	7508450	ENSG00000198723	ENST00000361664	NM_198534.3	1690	TRUE	protein coding	1518	HC PTV	0.000359904	106973	0.0772864	0.483164	0.77	77	0.000354	104506	0.279794	0.442791	0.9	74	HC PTV	0.000387	104733	81	-0.02	0.11	0.836
TEX45	19	7492976	7508450	ENSG00000198723	ENST00000361664	NM_198534.3	1690	TRUE	protein coding	1518	Missense CADD ≥25	0.000336534	106973	0.923962	0.499681	0.088	72	0.000344	104506	0.552834	0.448932	0.42	72	Missense	0.00409	104733	857	0.01	0.03	0.803
TEX46	1	23010834	23015852	ENSG00000227868	ENST00000566855	NM_001242521.2	512	TRUE	protein coding	366	Damaging	0.000182289	106973	0.37688	0.67778	0.38	39	0.000187	104506	0.104545	0.608853	0.5	39	Damaging	0.000181	104733	38	0.12	0.15	0.441
TEX46	1	23010834	23015852	ENSG00000227868	ENST00000566855	NM_001242521.2	512	TRUE	protein coding	366	Missense CADD ≥25	0.000172941	106973	0.302498	0.695844	0.48	37	0.000177	104506	0.019465	0.62508	0.65	37	Missense	0.000573	104733	120	0.08	0.09	0.374
TEX47	7	88794106	88795737	ENSG00000164645	ENST00000297203	NM_152706.4	1039	TRUE	protein coding	762	Damaging	0.000215008	106973	-1.45719	0.625951	0.012	46	0.000196	104506	-0.28411	0.595638	0.62	41	Damaging	0.00021	104733	44	-0.32	0.14	0.0253
TEX47	7	88794106	88795737	ENSG00000164645	ENST00000297203	NM_152706.4	1039	TRUE	protein coding	762	HC PTV	7.94593e-05	106973	-0.860327	1.02955	0.46	17	7.18e-05	104506	0.742895	0.984658	0.3	15	HC PTV	7.64e-05	104733	16	0.03	0.24	0.909
TEX47	7	88794106	88795737	ENSG00000164645	ENST00000297203	NM_152706.4	1039	TRUE	protein coding	762	Missense CADD ≥25	0.000135548	106973	-1.80666	0.788285	0.0098	29	0.000124	104506	-0.87657	0.747922	0.16	26	Missense	0.00118	104733	248	-0.1	0.06	0.0861
TEX52	12	2849046	2857039	ENSG00000283297	ENST00000637658	NM_001365174.2	1116	TRUE	protein coding	918	Damaging	0.000219682	106973	-0.645986	0.618391	0.27	47	0.000225	104506	-0.89086	0.555402	0.088	47	Damaging	NA	NA	NA	NA	NA	NA
TEX52	12	2849046	2857039	ENSG00000283297	ENST00000637658	NM_001365174.2	1116	TRUE	protein coding	918	HC PTV	0.00014957	106973	-0.345794	0.749392	0.56	32	0.000153	104506	-0.54971	0.673059	0.32	32	HC PTV	NA	NA	NA	NA	NA	NA
TEX52	12	2849046	2857039	ENSG00000283297	ENST00000637658	NM_001365174.2	1116	TRUE	protein coding	918	Missense CADD ≥25	7.01111e-05	106973	-1.28583	1.09443	0.28	15	7.18e-05	104506	-1.6179	0.982946	0.12	15	Missense	NA	NA	NA	NA	NA	NA
TEX55	3	119146151	119160042	ENSG00000163424	ENST00000295622	NM_152539.3	1800	TRUE	protein coding	1611	Damaging	0.000308489	106973	0.0463957	0.522084	0.63	66	0.000301	104506	0.384957	0.480048	0.19	63	Damaging	0.000306	104733	64	0.03	0.12	0.831
TEX55	3	119146151	119160042	ENSG00000163424	ENST00000295622	NM_152539.3	1800	TRUE	protein coding	1611	HC PTV	0.000233704	106973	-0.55158	0.599776	0.66	50	0.00023	104506	-0.12083	0.549916	0.76	48	HC PTV	0.000234	104733	49	-0.05	0.14	0.699
TEX55	3	119146151	119160042	ENSG00000163424	ENST00000295622	NM_152539.3	1800	TRUE	protein coding	1611	Missense CADD ≥25	7.47852e-05	106973	1.91478	1.06019	0.079	16	7.18e-05	104506	2.00289	0.983646	0.035	15	Missense	0.00274	104733	574	-0.1	0.04	0.00908
TEX9	15	56244009	56445997	ENSG00000151575	ENST00000352903		1433	TRUE	protein coding	1176	Damaging	0.00130407	106973	-0.615223	0.254516	0.015	279	0.001287	104506	-0.47254	0.232859	0.039	269	Damaging	0.00114	104733	238	-0.11	0.06	0.0625
TEX9	15	56244009	56445997	ENSG00000151575	ENST00000352903		1433	TRUE	protein coding	1176	HC PTV	0.000663719	106973	-0.681682	0.356505	0.069	142	0.000651	104506	-0.45772	0.32726	0.24	136	HC PTV	0.000506	104733	106	-0.07	0.09	0.462
TEX9	15	56244009	56445997	ENSG00000151575	ENST00000352903		1433	TRUE	protein coding	1176	Missense CADD ≥25	0.000640348	106973	-0.544621	0.362971	0.11	137	0.000636	104506	-0.4864	0.330946	0.08	133	Missense	0.0016	104733	335	-0.1	0.05	0.0662
TF	3	133746040	133796641	ENSG00000091513	ENST00000402696	NM_001063.4	20166	TRUE	protein coding	2097	Damaging	0.00107036	106973	0.199725	0.280493	0.37	229	0.001072	104506	0.058854	0.254777	0.78	224	Damaging	0.00108	104733	226	0.03	0.06	0.608
TF	3	133746040	133796641	ENSG00000091513	ENST00000402696	NM_001063.4	20166	TRUE	protein coding	2097	HC PTV	0.000130874	106973	0.380133	0.801384	0.57	28	0.000134	104506	0.051289	0.719922	0.96	28	HC PTV	0.000134	104733	28	0.11	0.18	0.556
TF	3	133746040	133796641	ENSG00000091513	ENST00000402696	NM_001063.4	20166	TRUE	protein coding	2097	Missense CADD ≥25	0.000939489	106973	0.174448	0.299356	0.45	201	0.000938	104506	0.059905	0.272333	0.78	196	Missense	0.00542	104733	1136	0.06	0.03	0.0337
TFAM	10	58385345	58399220	ENSG00000108064	ENST00000487519	NM_003201.3	5025	TRUE	protein coding	741	Damaging	0.000168267	106973	-1.59037	0.707637	0.022	36	0.000163	104506	-1.08022	0.653949	0.08	34	Damaging	0.00074	104733	155	-0.01	0.08	0.85
TFAM	10	58385345	58399220	ENSG00000108064	ENST00000487519	NM_003201.3	5025	TRUE	protein coding	741	HC PTV	6.54371e-05	106973	-2.72624	1.13466	0.0049	14	5.74e-05	104506	-1.25189	1.10067	0.14	12	HC PTV	0.00063	104733	132	0.02	0.08	0.847
TFAM	10	58385345	58399220	ENSG00000108064	ENST00000487519	NM_003201.3	5025	TRUE	protein coding	741	Missense CADD ≥25	0.00010283	106973	-0.867223	0.905179	0.5	22	0.000105	104506	-0.98643	0.812946	0.28	22	Missense	0.00127	104733	265	-0.06	0.06	0.302
TFAP2A	6	10393186	10419659	ENSG00000137203	ENST00000379613	NM_001372066.1	3143	TRUE	protein coding	1320	Damaging	0.000476756	106973	0.0156535	0.420571	0.56	102	0.000483	104506	-0.17751	0.379643	0.93	101	Damaging	0.00043	104733	90	-0.02	0.1	0.82
TFAP2A	6	10393186	10419659	ENSG00000137203	ENST00000379613	NM_001372066.1	3143	TRUE	protein coding	1320	Missense CADD ≥25	0.000472082	106973	0.0311077	0.422644	0.54	101	0.000478	104506	-0.16221	0.381533	0.89	100	Missense	0.00131	104733	275	-0.05	0.06	0.395
TFAP2B	6	50818723	50847619	ENSG00000008196	ENST00000393655	NM_003221.4	5631	TRUE	protein coding	1383	Damaging	0.000789919	106973	-0.0601419	0.326851	0.99	169	0.000799	104506	-0.23783	0.295346	0.54	167	Damaging	0.000797	104733	167	-0.01	0.07	0.858
TFAP2B	6	50818723	50847619	ENSG00000008196	ENST00000393655	NM_003221.4	5631	TRUE	protein coding	1383	Missense CADD ≥25	0.000789919	106973	-0.0601419	0.326851	0.99	169	0.000799	104506	-0.23783	0.295346	0.54	167	Missense	0.0018	104733	377	-0.04	0.05	0.377
TFAP2C	20	56629306	56639283	ENSG00000087510	ENST00000201031	NM_003222.4	2862	TRUE	protein coding	1353	Damaging	0.0005048	106973	-0.285571	0.408604	0.56	108	0.000498	104506	-0.28103	0.373942	0.41	104	Damaging	0.000525	104733	110	-0.07	0.09	0.443
TFAP2C	20	56629306	56639283	ENSG00000087510	ENST00000201031	NM_003222.4	2862	TRUE	protein coding	1353	Missense CADD ≥25	0.000500126	106973	-0.316611	0.410506	0.51	107	0.000493	104506	-0.31093	0.375752	0.36	103	Missense	0.00245	104733	514	-0.02	0.04	0.717
TFAP2D	6	50713526	50773033	ENSG00000008197	ENST00000008391	NM_172238.4	2058	TRUE	protein coding	1359	Damaging	0.000415993	106973	0.288823	0.450228	0.73	89	0.000416	104506	0.366659	0.409037	0.72	87	Damaging	0.00043	104733	90	0.1	0.1	0.334
TFAP2D	6	50713526	50773033	ENSG00000008197	ENST00000008391	NM_172238.4	2058	TRUE	protein coding	1359	Missense CADD ≥25	0.000387948	106973	0.255674	0.466202	0.9	83	0.000388	104506	0.37973	0.423901	0.8	81	Missense	0.00135	104733	282	0.11	0.06	0.0531
TFAP2E	1	35573314	35595328	ENSG00000116819	ENST00000373235	NM_178548.4	2245	TRUE	protein coding	1329	Damaging	0.00141157	106973	-0.363855	0.243858	0.25	302	0.001402	104506	-0.29088	0.222396	0.33	293	Damaging	0.00143	104733	300	-0.03	0.06	0.622
TFAP2E	1	35573314	35595328	ENSG00000116819	ENST00000373235	NM_178548.4	2245	TRUE	protein coding	1329	HC PTV	0.000196311	106973	-0.0111881	0.653089	0.89	42	0.000196	104506	-0.01529	0.593779	0.93	41	HC PTV	0.000205	104733	43	-0.07	0.15	0.637
TFAP2E	1	35573314	35595328	ENSG00000116819	ENST00000373235	NM_178548.4	2245	TRUE	protein coding	1329	Missense CADD ≥25	0.00121526	106973	-0.420678	0.262773	0.19	260	0.001206	104506	-0.3356	0.239765	0.31	252	Missense	0.00333	104733	697	-0.03	0.04	0.369
TFAP4	16	4257186	4273075	ENSG00000090447	ENST00000204517	NM_003223.3	2163	TRUE	protein coding	1017	Damaging	0.000154245	106973	0.976326	0.738829	0.2	33	0.000153	104506	1.24146	0.674003	0.09	32	Damaging	0.000148	104733	31	0.27	0.17	0.117
TFAP4	16	4257186	4273075	ENSG00000090447	ENST00000204517	NM_003223.3	2163	TRUE	protein coding	1017	Missense CADD ≥25	0.00014957	106973	1.41564	0.750281	0.07	32	0.000153	104506	1.24146	0.674003	0.09	32	Missense	0.00128	104733	268	0.03	0.06	0.637
TFB1M	6	155256134	155314493	ENSG00000029639	ENST00000367166	NM_016020.4	2799	TRUE	protein coding	1041	Damaging	0.00125733	106973	-0.0789932	0.259191	0.86	269	0.001258	104506	-0.02371	0.235457	0.94	263	Damaging	0.00227	104733	476	-0.05	0.04	0.213
TFB1M	6	155256134	155314493	ENSG00000029639	ENST00000367166	NM_016020.4	2799	TRUE	protein coding	1041	HC PTV	0.000724482	106973	-0.304217	0.341268	0.39	155	0.000722	104506	-0.24029	0.310574	0.54	151	HC PTV	0.000726	104733	152	-0.07	0.08	0.396
TFB1M	6	155256134	155314493	ENSG00000029639	ENST00000367166	NM_016020.4	2799	TRUE	protein coding	1041	Missense CADD ≥25	0.000532845	106973	0.22738	0.397886	0.46	114	0.000536	104506	0.2683	0.360579	0.41	112	Missense	0.00261	104733	547	-0.01	0.04	0.725
TFB2M	1	246540561	246566261	ENSG00000162851	ENST00000366514	NM_022366.3	1784	TRUE	protein coding	1191	Damaging	0.000233704	106973	-0.824454	0.598601	0.26	50	0.000234	104506	-0.86717	0.543183	0.19	49	Damaging	0.000263	104733	55	-0.14	0.13	0.282
TFB2M	1	246540561	246566261	ENSG00000162851	ENST00000366514	NM_022366.3	1784	TRUE	protein coding	1191	HC PTV	0.000168267	106973	-0.563831	0.705379	0.53	36	0.000167	104506	-0.51278	0.642627	0.47	35	HC PTV	0.000181	104733	38	-0.11	0.15	0.47
TFB2M	1	246540561	246566261	ENSG00000162851	ENST00000366514	NM_022366.3	1784	TRUE	protein coding	1191	Missense CADD ≥25	6.54371e-05	106973	-1.49399	1.13113	0.26	14	6.7e-05	104506	-1.75247	1.0161	0.19	14	Missense	0.00343	104733	718	0.05	0.04	0.169
TFCP2	12	51093656	51173135	ENSG00000135457	ENST00000257915	NM_005653.5	3807	TRUE	protein coding	1509	Damaging	0.000359904	106973	-0.519035	0.483205	0.33	77	0.000359	104506	-0.48242	0.439733	0.31	75	Damaging	0.000368	104733	77	-0.16	0.11	0.145
TFCP2	12	51093656	51173135	ENSG00000135457	ENST00000257915	NM_005653.5	3807	TRUE	protein coding	1509	Missense CADD ≥25	0.000317837	106973	-0.76234	0.514183	0.18	68	0.000316	104506	-0.71551	0.468752	0.16	66	Missense	0.00104	104733	218	-0.07	0.06	0.275
TFCP2L1	2	121216587	121285202	ENSG00000115112	ENST00000263707	NM_014553.3	9287	TRUE	protein coding	1440	Damaging	0.000897423	106973	0.0858209	0.305542	0.67	192	0.000876	104506	0.491398	0.281085	0.094	183	Damaging	0.000955	104733	200	0.04	0.07	0.528
TFCP2L1	2	121216587	121285202	ENSG00000115112	ENST00000263707	NM_014553.3	9287	TRUE	protein coding	1440	Missense CADD ≥25	0.0008834	106973	0.126685	0.307952	0.55	189	0.000861	104506	0.540806	0.283413	0.06	180	Missense	0.0031	104733	649	-0.03	0.04	0.449
TFDP1	13	113584721	113641473	ENSG00000198176	ENST00000375370	NM_007111.5	2639	TRUE	protein coding	1233	Damaging	0.000200985	106973	-0.394222	0.648249	0.36	43	0.000196	104506	0.048511	0.596357	0.72	41	Damaging	0.000205	104733	43	-0.12	0.14	0.418
TFDP1	13	113584721	113641473	ENSG00000198176	ENST00000375370	NM_007111.5	2639	TRUE	protein coding	1233	Missense CADD ≥25	0.000200985	106973	-0.394222	0.648249	0.36	43	0.000196	104506	0.048511	0.596357	0.72	41	Missense	0.00116	104733	242	0.01	0.06	0.842
TFDP2	3	141944428	142149544	ENSG00000114126	ENST00000489671	NM_001178139.2	9880	TRUE	protein coding	1341	Damaging	0.00048143	106973	0.110595	0.417988	0.7	103	0.000488	104506	-0.07042	0.377334	0.93	102	Damaging	0.000458	104733	96	0.12	0.1	0.235
TFDP2	3	141944428	142149544	ENSG00000114126	ENST00000489671	NM_001178139.2	9880	TRUE	protein coding	1341	HC PTV	4.67408e-05	106973	-1.76664	1.34086	0.23	10	4.78e-05	104506	-2.19749	1.20455	0.085	10	HC PTV	3.82e-05	104733	8	-0.39	0.34	0.244
TFDP2	3	141944428	142149544	ENSG00000114126	ENST00000489671	NM_001178139.2	9880	TRUE	protein coding	1341	Missense CADD ≥25	0.000434689	106973	0.312594	0.439866	0.42	93	0.00044	104506	0.160985	0.397293	0.63	92	Missense	0.00157	104733	329	0.13	0.05	0.0132
TFE3	X	49028726	49043410	ENSG00000068323	ENST00000315869	NM_006521.6	3291	TRUE	protein coding	1728	Damaging	0.0002524	106973	0.62524	0.578516	0.47	54	0.000258	104506	0.348794	0.519726	0.72	54	Damaging	0.000248	104733	52	0.12	0.13	0.365
TFE3	X	49028726	49043410	ENSG00000068323	ENST00000315869	NM_006521.6	3291	TRUE	protein coding	1728	Missense CADD ≥25	0.000247726	106973	0.630113	0.583933	0.49	53	0.000254	104506	0.339156	0.524591	0.76	53	Missense	0.00308	104733	645	-0.03	0.04	0.432
TFEB	6	41683978	41736259	ENSG00000112561	ENST00000373033	NM_001271944.2	2333	TRUE	protein coding	1431	Damaging	0.00143027	106973	0.251045	0.243063	0.61	306	0.001426	104506	0.291177	0.221239	0.42	298	Damaging	0.00128	104733	268	0.05	0.06	0.371
TFEB	6	41683978	41736259	ENSG00000112561	ENST00000373033	NM_001271944.2	2333	TRUE	protein coding	1431	Missense CADD ≥25	0.00139287	106973	0.266505	0.246293	0.62	298	0.001387	104506	0.313566	0.22426	0.4	290	Missense	0.00396	104733	830	-0.01	0.03	0.853
TFEC	7	115935148	116159896	ENSG00000105967	ENST00000265440	NM_012252.4	6646	TRUE	protein coding	1044	Damaging	0.000546867	106973	0.298892	0.392632	0.3	117	0.000545	104506	0.345037	0.357348	0.29	114	Damaging	0.000563	104733	118	0.08	0.09	0.362
TFEC	7	115935148	116159896	ENSG00000105967	ENST00000265440	NM_012252.4	6646	TRUE	protein coding	1044	HC PTV	0.000107504	106973	-1.7798	0.885159	0.046	23	0.0001	104506	-1.20458	0.832214	0.12	21	HC PTV	0.00011	104733	23	-0.47	0.2	0.0183
TFEC	7	115935148	116159896	ENSG00000105967	ENST00000265440	NM_012252.4	6646	TRUE	protein coding	1044	Missense CADD ≥25	0.000439363	106973	0.807725	0.437994	0.032	94	0.000445	104506	0.695066	0.395604	0.056	93	Missense	0.00123	104733	257	0.12	0.06	0.043
TFF2	21	42346357	42350997	ENSG00000160181	ENST00000291526	NM_005423.5	603	TRUE	protein coding	390	Damaging	0.00058426	106973	-0.509562	0.380893	0.33	125	0.000579	104506	-0.44108	0.3478	0.41	121	Damaging	0.000597	104733	125	-0.06	0.08	0.506
TFF2	21	42346357	42350997	ENSG00000160181	ENST00000291526	NM_005423.5	603	TRUE	protein coding	390	Missense CADD ≥25	0.000556215	106973	-0.656963	0.390362	0.17	119	0.00055	104506	-0.57605	0.356743	0.24	115	Missense	0.00173	104733	363	-0.09	0.05	0.0853
TFG	3	100709295	100748964	ENSG00000114354	ENST00000240851	NM_006070.6	1907	TRUE	protein coding	1203	Damaging	0.000383274	106973	-0.525775	0.468409	0.25	82	0.000383	104506	-0.41688	0.426022	0.27	80	Damaging	0.000406	104733	85	-0.12	0.1	0.254
TFG	3	100709295	100748964	ENSG00000114354	ENST00000240851	NM_006070.6	1907	TRUE	protein coding	1203	Missense CADD ≥25	0.000341208	106973	-0.479046	0.496429	0.35	73	0.00034	104506	-0.29565	0.452202	0.45	71	Missense	0.00121	104733	254	-0.05	0.06	0.385
TFIP11	22	26491225	26512505	ENSG00000100109	ENST00000407690	NM_012143.4	3539	TRUE	protein coding	2514	Damaging	0.00181822	106973	-0.0779661	0.215881	0.61	389	0.001818	104506	-0.08156	0.196225	0.6	380	Damaging	0.00182	104733	382	-0.06	0.05	0.24
TFIP11	22	26491225	26512505	ENSG00000100109	ENST00000407690	NM_012143.4	3539	TRUE	protein coding	2514	HC PTV	0.000448711	106973	0.353277	0.433952	0.29	96	0.000455	104506	0.196288	0.391898	0.53	95	HC PTV	0.000454	104733	95	0.01	0.1	0.944
TFIP11	22	26491225	26512505	ENSG00000100109	ENST00000407690	NM_012143.4	3539	TRUE	protein coding	2514	Missense CADD ≥25	0.0013695	106973	-0.219374	0.248625	0.23	293	0.001364	104506	-0.17419	0.226471	0.34	285	Missense	0.00462	104733	968	-0.01	0.03	0.754
TFPI	2	187464230	187565760	ENSG00000003436	ENST00000233156	NM_006287.6	3859	TRUE	protein coding	915	Damaging	0.000163593	106973	0.281466	0.715095	0.63	35	0.000167	104506	0.060714	0.64227	0.87	35	Damaging	0.000167	104733	35	0.16	0.16	0.323
TFPI	2	187464230	187565760	ENSG00000003436	ENST00000233156	NM_006287.6	3859	TRUE	protein coding	915	Missense CADD ≥25	0.000144896	106973	0.510931	0.759815	0.56	31	0.000148	104506	0.282736	0.682435	0.77	31	Missense	0.00111	104733	233	0.02	0.06	0.73
TFPI2	7	93885396	93890753	ENSG00000105825	ENST00000222543	NM_006528.4	2207	TRUE	protein coding	708	Damaging	0.00045806	106973	-0.559868	0.428976	0.17	98	0.000455	104506	-0.40159	0.391427	0.3	95	Damaging	0.000434	104733	91	-0.18	0.1	0.0725
TFPI2	7	93885396	93890753	ENSG00000105825	ENST00000222543	NM_006528.4	2207	TRUE	protein coding	708	HC PTV	0.000247726	106973	-0.819343	0.583208	0.13	53	0.000244	104506	-0.59416	0.534127	0.28	51	HC PTV	0.000215	104733	45	-0.28	0.14	0.0477
TFPI2	7	93885396	93890753	ENSG00000105825	ENST00000222543	NM_006528.4	2207	TRUE	protein coding	708	Missense CADD ≥25	0.000210333	106973	-0.253757	0.632888	0.7	45	0.000211	104506	-0.17802	0.575006	0.71	44	Missense	0.00143	104733	300	-0.02	0.05	0.769
TFPT	19	54107020	54115657	ENSG00000105619	ENST00000391759	NM_013342.4	1180	TRUE	protein coding	762	Damaging	0.000472082	106973	-0.935049	0.421926	0.037	101	0.000464	104506	-0.57409	0.386806	0.18	97	Damaging	0.000468	104733	98	-0.15	0.1	0.116
TFPT	19	54107020	54115657	ENSG00000105619	ENST00000391759	NM_013342.4	1180	TRUE	protein coding	762	HC PTV	7.94593e-05	106973	-0.634722	1.02804	0.49	17	7.66e-05	104506	0.084441	0.952032	0.86	16	HC PTV	7.16e-05	104733	15	0.31	0.25	0.205
TFPT	19	54107020	54115657	ENSG00000105619	ENST00000391759	NM_013342.4	1180	TRUE	protein coding	762	Missense CADD ≥25	0.000392622	106973	-0.995609	0.462626	0.048	84	0.000388	104506	-0.7041	0.423263	0.16	81	Missense	0.0025	104733	524	-0.03	0.04	0.512
TFR2	7	100620416	100642779	ENSG00000106327	ENST00000223051	NM_003227.4	2886	TRUE	protein coding	2406	Damaging	0.00364111	106973	-0.0983398	0.152645	0.52	779	0.003622	104506	-0.07188	0.13911	0.69	757	Damaging	0.00368	104733	770	-0.02	0.03	0.547
TFR2	7	100620416	100642779	ENSG00000106327	ENST00000223051	NM_003227.4	2886	TRUE	protein coding	2406	HC PTV	0.000565563	106973	-0.249645	0.386177	0.39	121	0.000569	104506	-0.33062	0.349845	0.27	119	HC PTV	0.000582	104733	122	-0.04	0.09	0.637
TFR2	7	100620416	100642779	ENSG00000106327	ENST00000223051	NM_003227.4	2886	TRUE	protein coding	2406	Missense CADD ≥25	0.00307554	106973	-0.0701703	0.165998	0.74	658	0.003052	104506	-0.02324	0.151445	0.97	638	Missense	0.00872	104733	1826	0.01	0.02	0.773
TFRC	3	196027183	196082096	ENSG00000072274	ENST00000360110	NM_001128148.3	5012	TRUE	protein coding	2283	Damaging	0.000724482	106973	-0.142238	0.340828	0.87	155	0.000727	104506	-0.27083	0.309191	0.56	152	Damaging	0.000635	104733	133	0.01	0.08	0.936
TFRC	3	196027183	196082096	ENSG00000072274	ENST00000360110	NM_001128148.3	5012	TRUE	protein coding	2283	HC PTV	4.67408e-05	106973	-0.236019	1.34089	0.82	10	4.78e-05	104506	-0.57637	1.20459	0.47	10	HC PTV	4.3e-05	104733	9	-0.37	0.32	0.24
TFRC	3	196027183	196082096	ENSG00000072274	ENST00000360110	NM_001128148.3	5012	TRUE	protein coding	2283	Missense CADD ≥25	0.000677741	106973	-0.135735	0.352369	0.91	145	0.000679	104506	-0.24923	0.31988	0.68	142	Missense	0.00281	104733	588	-0.01	0.04	0.822
TG	8	132866958	133134903	ENSG00000042832	ENST00000220616	NM_003235.5	8455	TRUE	protein coding	8307	Damaging	0.00776364	106973	-0.0767346	0.104979	0.41	1661	0.007765	104506	-0.09696	0.095388	0.27	1623	Damaging	0.00792	104733	1659	-0.02	0.02	0.514
TG	8	132866958	133134903	ENSG00000042832	ENST00000220616	NM_003235.5	8455	TRUE	protein coding	8307	HC PTV	0.00203322	106973	0.0605162	0.203961	0.52	435	0.002038	104506	0.017482	0.18512	0.75	426	HC PTV	0.00208	104733	436	0.03	0.05	0.521
TG	8	132866958	133134903	ENSG00000042832	ENST00000220616	NM_003235.5	8455	TRUE	protein coding	8307	Missense CADD ≥25	0.00574444	106973	-0.123711	0.121805	0.18	1229	0.005741	104506	-0.13589	0.110717	0.15	1200	Missense	0.0261	104733	5473	0.01	0.01	0.561
TGDS	13	94574054	94596242	ENSG00000088451	ENST00000261296	NM_014305.4	1797	TRUE	protein coding	1053	Damaging	0.00151907	106973	0.101572	0.236083	0.68	325	0.001507	104506	0.162567	0.215407	0.54	315	Damaging	0.00155	104733	325	0.02	0.05	0.638
TGDS	13	94574054	94596242	ENSG00000088451	ENST00000261296	NM_014305.4	1797	TRUE	protein coding	1053	HC PTV	0.000238378	106973	0.199574	0.595179	0.64	51	0.000234	104506	0.337335	0.545447	0.49	49	HC PTV	0.000243	104733	51	0.09	0.13	0.495
TGDS	13	94574054	94596242	ENSG00000088451	ENST00000261296	NM_014305.4	1797	TRUE	protein coding	1053	Missense CADD ≥25	0.0012807	106973	0.0831867	0.257047	0.8	274	0.001273	104506	0.130139	0.234345	0.71	266	Missense	0.00261	104733	546	0.04	0.04	0.29
TGFA	2	70447284	70554193	ENSG00000163235	ENST00000295400	NM_003236.4	4117	TRUE	protein coding	483	Damaging	0.000177615	106973	-1.06867	0.686265	0.1	38	0.000177	104506	-0.96302	0.624643	0.13	37	Damaging	0.000181	104733	38	-0.1	0.15	0.504
TGFA	2	70447284	70554193	ENSG00000163235	ENST00000295400	NM_003236.4	4117	TRUE	protein coding	483	Missense CADD ≥25	0.000168267	106973	-0.878608	0.705061	0.17	36	0.000167	104506	-0.76492	0.642234	0.23	35	Missense	0.00109	104733	229	-0.03	0.06	0.594
TGFB1	19	41301587	41353922	ENSG00000105329	ENST00000221930	NM_000660.7	2780	TRUE	protein coding	1173	Damaging	0.00137418	106973	-0.239995	0.247533	0.17	294	0.001368	104506	-0.29668	0.225476	0.12	286	Damaging	0.00137	104733	287	-0.09	0.06	0.105
TGFB1	19	41301587	41353922	ENSG00000105329	ENST00000221930	NM_000660.7	2780	TRUE	protein coding	1173	Missense CADD ≥25	0.00136016	106973	-0.240675	0.248803	0.17	291	0.001354	104506	-0.29901	0.226665	0.12	283	Missense	0.00335	104733	702	0.01	0.04	0.832
TGFB1I1	16	31471585	31477960	ENSG00000140682	ENST00000394863	NM_001042454.3	1805	TRUE	protein coding	1386	Damaging	0.00103297	106973	0.0982555	0.285769	0.64	221	0.001033	104506	0.100718	0.259669	0.65	216	Damaging	0.00102	104733	214	0.05	0.07	0.401
TGFB1I1	16	31471585	31477960	ENSG00000140682	ENST00000394863	NM_001042454.3	1805	TRUE	protein coding	1386	HC PTV	0.000130874	106973	0.953462	0.802124	0.14	28	0.000134	104506	0.704287	0.720574	0.17	28	HC PTV	0.000124	104733	26	0.2	0.19	0.276
TGFB1I1	16	31471585	31477960	ENSG00000140682	ENST00000394863	NM_001042454.3	1805	TRUE	protein coding	1386	Missense CADD ≥25	0.000953512	106973	0.0252675	0.297419	0.85	204	0.000952	104506	0.037346	0.270516	0.84	199	Missense	0.00201	104733	421	0.07	0.05	0.127
TGFB2	1	218345336	218444619	ENSG00000092969	ENST00000366930	NM_003238.6	5868	TRUE	protein coding	1245	Damaging	0.000761874	106973	-0.270288	0.331769	0.41	163	0.000751	104506	0.090588	0.303668	0.83	157	Damaging	0.000773	104733	162	-0.04	0.07	0.607
TGFB2	1	218345336	218444619	ENSG00000092969	ENST00000366930	NM_003238.6	5868	TRUE	protein coding	1245	Missense CADD ≥25	0.000752526	106973	-0.285203	0.333822	0.4	161	0.000742	104506	0.087536	0.305619	0.82	155	Missense	0.00202	104733	424	-0.06	0.05	0.218
TGFB3	14	75958097	75983011	ENSG00000119699	ENST00000238682	NM_003239.5	3431	TRUE	protein coding	1239	Damaging	0.00048143	106973	0.0266019	0.41876	0.88	103	0.000483	104506	-0.00597	0.379877	0.85	101	Damaging	0.000473	104733	99	-0.06	0.1	0.531
TGFB3	14	75958097	75983011	ENSG00000119699	ENST00000238682	NM_003239.5	3431	TRUE	protein coding	1239	Missense CADD ≥25	0.000453385	106973	0.256439	0.43151	0.67	97	0.000459	104506	0.137416	0.389639	0.86	96	Missense	0.0013	104733	273	0.03	0.06	0.584
TGFBI	5	136028988	136063818	ENSG00000120708	ENST00000442011	NM_000358.3	2712	TRUE	protein coding	2052	Damaging	0.00222019	106973	0.145096	0.195004	0.47	475	0.002215	104506	0.166713	0.177421	0.36	463	Damaging	0.00225	104733	471	-0.01	0.04	0.844
TGFBI	5	136028988	136063818	ENSG00000120708	ENST00000442011	NM_000358.3	2712	TRUE	protein coding	2052	HC PTV	0.000186963	106973	0.500074	0.670632	0.48	40	0.000191	104506	0.241174	0.602408	0.74	40	HC PTV	0.000191	104733	40	0.09	0.15	0.549
TGFBI	5	136028988	136063818	ENSG00000120708	ENST00000442011	NM_000358.3	2712	TRUE	protein coding	2052	Missense CADD ≥25	0.00203322	106973	0.112226	0.203735	0.58	435	0.002024	104506	0.15952	0.185585	0.39	423	Missense	0.00598	104733	1253	0	0.03	0.958
TGFBR1	9	99104038	99154192	ENSG00000106799	ENST00000374994	NM_004612.4	6492	TRUE	protein coding	1512	Damaging	0.000224356	106973	0.855617	0.613051	0.16	48	0.00023	104506	0.61958	0.550641	0.23	48	Damaging	0.000224	104733	47	0.21	0.14	0.138
TGFBR1	9	99104038	99154192	ENSG00000106799	ENST00000374994	NM_004612.4	6492	TRUE	protein coding	1512	Missense CADD ≥25	0.000205659	106973	1.11673	0.640305	0.072	44	0.000211	104506	0.858768	0.575121	0.099	44	Missense	0.00132	104733	277	-0.03	0.06	0.652
TGFBR2	3	30606601	30694142	ENSG00000163513	ENST00000295754	NM_003242.6	4530	TRUE	protein coding	1704	Damaging	0.000892749	106973	-0.334031	0.307242	0.32	191	0.00089	104506	-0.23653	0.279679	0.41	186	Damaging	0.000979	104733	205	-0.05	0.07	0.475
TGFBR2	3	30606601	30694142	ENSG00000163513	ENST00000295754	NM_003242.6	4530	TRUE	protein coding	1704	Missense CADD ≥25	0.00086003	106973	-0.307889	0.313031	0.37	184	0.000856	104506	-0.18395	0.285094	0.54	179	Missense	0.00233	104733	489	-0.02	0.04	0.624
TGFBR3	1	91680343	91906335	ENSG00000069702	ENST00000212355	NM_003243.5	6339	TRUE	protein coding	2556	Damaging	0.0010096	106973	-0.498737	0.288242	0.12	216	0.001005	104506	-0.41582	0.262598	0.12	210	Damaging	0.00105	104733	219	-0.13	0.06	0.0397
TGFBR3	1	91680343	91906335	ENSG00000069702	ENST00000212355	NM_003243.5	6339	TRUE	protein coding	2556	HC PTV	0.000112178	106973	-0.257513	0.863907	0.67	24	0.0001	104506	1.05531	0.829603	0.2	21	HC PTV	0.000124	104733	26	-0.06	0.19	0.75
TGFBR3	1	91680343	91906335	ENSG00000069702	ENST00000212355	NM_003243.5	6339	TRUE	protein coding	2556	Missense CADD ≥25	0.000897423	106973	-0.528728	0.305698	0.14	192	0.000904	104506	-0.57942	0.276783	0.038	189	Missense	0.00402	104733	843	-0.05	0.03	0.15
TGFBR3L	19	7914830	7919097	ENSG00000260001	ENST00000565886	NM_001195259.2	2575	TRUE	protein coding	951	Damaging	0.000439363	106973	0.0292418	0.437351	0.94	94	0.000435	104506	-0.10684	0.399351	0.93	91	Damaging	0.000396	104733	83	0	0.1	0.99
TGFBR3L	19	7914830	7919097	ENSG00000260001	ENST00000565886	NM_001195259.2	2575	TRUE	protein coding	951	HC PTV	9.81556e-05	106973	0.299818	0.925011	0.86	21	9.57e-05	104506	-0.39919	0.851575	0.65	20	HC PTV	6.68e-05	104733	14	0.12	0.25	0.649
TGFBR3L	19	7914830	7919097	ENSG00000260001	ENST00000565886	NM_001195259.2	2575	TRUE	protein coding	951	Missense CADD ≥25	0.000341208	106973	-0.0486351	0.496212	0.99	73	0.00034	104506	-0.02441	0.452047	0.89	71	Missense	0.00145	104733	303	-0.04	0.05	0.427
TGFBRAP1	2	105264391	105329735	ENSG00000135966	ENST00000393359	NM_004257.6	5680	TRUE	protein coding	2583	Damaging	0.000888075	106973	-0.325563	0.307137	0.41	190	0.000876	104506	-0.25812	0.281079	0.54	183	Damaging	0.000883	104733	185	-0.06	0.07	0.363
TGFBRAP1	2	105264391	105329735	ENSG00000135966	ENST00000393359	NM_004257.6	5680	TRUE	protein coding	2583	HC PTV	5.14148e-05	106973	0.0274064	1.27545	0.88	11	4.78e-05	104506	0.761811	1.20147	0.44	10	HC PTV	5.25e-05	104733	11	0.04	0.29	0.892
TGFBRAP1	2	105264391	105329735	ENSG00000135966	ENST00000393359	NM_004257.6	5680	TRUE	protein coding	2583	Missense CADD ≥25	0.00083666	106973	-0.347223	0.316418	0.37	179	0.000828	104506	-0.31712	0.289076	0.41	173	Missense	0.00609	104733	1275	-0.02	0.03	0.523
TGIF1	18	3411608	3459978	ENSG00000177426	ENST00000343820	NM_003244.4	3175	TRUE	protein coding	819	Damaging	0.000369252	106973	-0.211806	0.478623	0.8	79	0.000373	104506	-0.20551	0.43268	0.74	78	Damaging	0.000344	104733	72	0.04	0.11	0.734
TGIF1	18	3411608	3459978	ENSG00000177426	ENST00000343820	NM_003244.4	3175	TRUE	protein coding	819	Missense CADD ≥25	0.000350556	106973	-0.14461	0.491223	0.9	75	0.000354	104506	-0.14719	0.444226	0.82	74	Missense	0.00119	104733	249	-0.01	0.06	0.805
TGIF2	20	36573488	36593950	ENSG00000118707	ENST00000373872	NM_021809.7	3416	TRUE	protein coding	714	Damaging	0.000121526	106973	-0.471469	0.832421	0.59	26	0.000124	104506	-0.56566	0.747574	0.44	26	Damaging	0.000115	104733	24	-0.06	0.19	0.772
TGIF2	20	36573488	36593950	ENSG00000118707	ENST00000373872	NM_021809.7	3416	TRUE	protein coding	714	Missense CADD ≥25	0.000107504	106973	-0.115052	0.885049	0.96	23	0.00011	104506	-0.18661	0.794838	0.81	23	Missense	0.00147	104733	307	-0.02	0.05	0.681
TGM1	14	24249114	24264432	ENSG00000092295	ENST00000206765	NM_000359.3	2744	TRUE	protein coding	2454	Damaging	0.0021454	106973	-0.157768	0.198705	0.4	459	0.00211	104506	-0.02805	0.182094	0.85	441	Damaging	0.00214	104733	449	-0.04	0.04	0.336
TGM1	14	24249114	24264432	ENSG00000092295	ENST00000206765	NM_000359.3	2744	TRUE	protein coding	2454	HC PTV	0.0011358	106973	-0.0853352	0.272822	0.73	243	0.001115	104506	-0.04232	0.250269	0.95	233	HC PTV	0.00111	104733	233	-0.02	0.06	0.69
TGM1	14	24249114	24264432	ENSG00000092295	ENST00000206765	NM_000359.3	2744	TRUE	protein coding	2454	Missense CADD ≥25	0.00101895	106973	-0.196737	0.28801	0.46	218	0.001005	104506	0.030613	0.263587	0.93	210	Missense	0.00669	104733	1402	-0.01	0.03	0.566
TGM2	20	38127385	38166578	ENSG00000198959	ENST00000361475	NM_004613.4	4970	TRUE	protein coding	2064	Damaging	0.00151907	106973	0.154739	0.235766	0.75	325	0.001502	104506	0.267502	0.215407	0.26	314	Damaging	0.00154	104733	323	0.02	0.05	0.752
TGM2	20	38127385	38166578	ENSG00000198959	ENST00000361475	NM_004613.4	4970	TRUE	protein coding	2064	HC PTV	0.000359904	106973	-0.0274603	0.483813	0.71	77	0.000349	104506	0.342848	0.446243	0.74	73	HC PTV	0.000368	104733	77	-0.02	0.11	0.831
TGM2	20	38127385	38166578	ENSG00000198959	ENST00000361475	NM_004613.4	4970	TRUE	protein coding	2064	Missense CADD ≥25	0.00115917	106973	0.211185	0.269804	0.57	248	0.001153	104506	0.244282	0.245794	0.27	241	Missense	0.00495	104733	1036	0.01	0.03	0.85
TGM3	20	2296001	2341079	ENSG00000125780	ENST00000381458	NM_003245.4	2643	TRUE	protein coding	2082	Damaging	0.00193039	106973	0.0471825	0.209252	0.86	413	0.001928	104506	0.113479	0.190239	0.67	403	Damaging	0.00195	104733	409	0.03	0.05	0.575
TGM3	20	2296001	2341079	ENSG00000125780	ENST00000381458	NM_003245.4	2643	TRUE	protein coding	2082	HC PTV	0.000369252	106973	0.0518943	0.477653	0.97	79	0.000368	104506	0.131393	0.434499	0.72	77	HC PTV	0.000372	104733	78	0.06	0.11	0.589
TGM3	20	2296001	2341079	ENSG00000125780	ENST00000381458	NM_003245.4	2643	TRUE	protein coding	2082	Missense CADD ≥25	0.00156114	106973	0.0459918	0.232597	0.86	334	0.00156	104506	0.109062	0.211435	0.77	326	Missense	0.00865	104733	1812	-0.01	0.02	0.727
TGM4	3	44874608	44914990	ENSG00000163810	ENST00000296125	NM_003241.4	3391	TRUE	protein coding	2055	Damaging	0.000869378	106973	0.0451927	0.311162	0.83	186	0.00088	104506	-0.09403	0.28105	0.68	184	Damaging	0.000864	104733	181	-0.02	0.07	0.744
TGM4	3	44874608	44914990	ENSG00000163810	ENST00000296125	NM_003241.4	3391	TRUE	protein coding	2055	HC PTV	0.000789919	106973	0.0338866	0.326412	0.89	169	0.000799	104506	-0.09231	0.294985	0.66	167	HC PTV	0.000788	104733	165	-0.03	0.07	0.735
TGM4	3	44874608	44914990	ENSG00000163810	ENST00000296125	NM_003241.4	3391	TRUE	protein coding	2055	Missense CADD ≥25	7.94593e-05	106973	0.157338	1.02859	0.77	17	8.13e-05	104506	-0.11063	0.924039	0.98	17	Missense	0.0048	104733	1006	0.01	0.03	0.812
TGM5	15	43232590	43266928	ENSG00000104055	ENST00000220420	NM_201631.4	2843	TRUE	protein coding	2163	Damaging	0.00182756	106973	0.00512701	0.215108	0.86	391	0.001828	104506	0.047614	0.195511	0.64	382	Damaging	0.00182	104733	381	0	0.05	0.957
TGM5	15	43232590	43266928	ENSG00000104055	ENST00000220420	NM_201631.4	2843	TRUE	protein coding	2163	HC PTV	0.000350556	106973	-0.341108	0.490438	0.45	75	0.000344	104506	-0.10264	0.449674	0.74	72	HC PTV	0.000344	104733	72	-0.14	0.11	0.211
TGM5	15	43232590	43266928	ENSG00000104055	ENST00000220420	NM_201631.4	2843	TRUE	protein coding	2163	Missense CADD ≥25	0.00147701	106973	0.0874724	0.239187	0.57	316	0.001483	104506	0.082521	0.21695	0.5	310	Missense	0.00534	104733	1118	0.01	0.03	0.671
TGM6	20	2380901	2432753	ENSG00000166948	ENST00000202625	NM_198994.3	2299	TRUE	protein coding	2121	Damaging	0.00286521	106973	-0.0134681	0.171914	0.95	613	0.002871	104506	0.001629	0.156055	1	600	Damaging	0.00268	104733	561	-0.01	0.04	0.807
TGM6	20	2380901	2432753	ENSG00000166948	ENST00000202625	NM_198994.3	2299	TRUE	protein coding	2121	HC PTV	0.001262	106973	-0.0195266	0.258609	0.97	270	0.001268	104506	-0.02407	0.23443	0.95	265	HC PTV	0.0013	104733	273	-0.04	0.06	0.492
TGM6	20	2380901	2432753	ENSG00000166948	ENST00000202625	NM_198994.3	2299	TRUE	protein coding	2121	Missense CADD ≥25	0.00160321	106973	-0.00862816	0.22956	0.91	343	0.001603	104506	0.02197	0.20861	0.95	335	Missense	0.00794	104733	1663	-0.01	0.02	0.548
TGM7	15	43276271	43302255	ENSG00000159495	ENST00000452443	NM_052955.3	2322	TRUE	protein coding	2133	Damaging	0.00143962	106973	0.18819	0.242261	0.53	308	0.001435	104506	0.209242	0.220515	0.45	300	Damaging	0.00158	104733	332	0.09	0.05	0.0745
TGM7	15	43276271	43302255	ENSG00000159495	ENST00000452443	NM_052955.3	2322	TRUE	protein coding	2133	HC PTV	0.000715134	106973	0.144081	0.343482	0.49	153	0.000713	104506	0.17138	0.312681	0.35	149	HC PTV	0.00073	104733	153	0.07	0.08	0.365
TGM7	15	43276271	43302255	ENSG00000159495	ENST00000452443	NM_052955.3	2322	TRUE	protein coding	2133	Missense CADD ≥25	0.000724482	106973	0.231184	0.341247	0.85	155	0.000722	104506	0.246002	0.310592	0.91	151	Missense	0.00469	104733	982	0.03	0.03	0.256
TGOLN2	2	85318020	85328296	ENSG00000152291	ENST00000377386	NM_006464.4	6050	TRUE	protein coding	1314	Damaging	0.000359904	106973	-0.25996	0.482212	0.55	77	0.000359	104506	-0.1888	0.438835	0.69	75	Damaging	0.000349	104733	73	-0.06	0.11	0.601
TGOLN2	2	85318020	85328296	ENSG00000152291	ENST00000377386	NM_006464.4	6050	TRUE	protein coding	1314	HC PTV	0.000205659	106973	-1.1841	0.637804	0.064	44	0.000206	104506	-1.11249	0.579467	0.096	43	HC PTV	0.000191	104733	40	-0.24	0.15	0.108
TGOLN2	2	85318020	85328296	ENSG00000152291	ENST00000377386	NM_006464.4	6050	TRUE	protein coding	1314	Missense CADD ≥25	0.000154245	106973	0.972305	0.736427	0.23	33	0.000153	104506	1.05244	0.671683	0.19	32	Missense	0.00333	104733	698	0.1	0.04	0.00726
TGS1	8	55773446	55826445	ENSG00000137574	ENST00000260129	NM_024831.8	4477	TRUE	protein coding	2562	Damaging	0.00125733	106973	-0.0490819	0.259169	0.92	269	0.001254	104506	-0.04311	0.23587	0.97	262	Damaging	0.00127	104733	266	0.03	0.06	0.596
TGS1	8	55773446	55826445	ENSG00000137574	ENST00000260129	NM_024831.8	4477	TRUE	protein coding	2562	HC PTV	0.000359904	106973	-0.826374	0.483941	0.095	77	0.000364	104506	-1.05522	0.43752	0.033	76	HC PTV	0.000349	104733	73	-0.13	0.11	0.231
TGS1	8	55773446	55826445	ENSG00000137574	ENST00000260129	NM_024831.8	4477	TRUE	protein coding	2562	Missense CADD ≥25	0.000897423	106973	0.263103	0.306659	0.24	192	0.00089	104506	0.371006	0.27984	0.16	186	Missense	0.00489	104733	1025	0.01	0.03	0.822
TH	11	2163929	2171815	ENSG00000180176	ENST00000352909	NM_000360.4	1827	TRUE	protein coding	1494	Damaging	0.00110308	106973	-0.258496	0.276682	0.38	236	0.001081	104506	0.001449	0.25397	0.91	226	Damaging	0.0011	104733	231	-0.09	0.06	0.144
TH	11	2163929	2171815	ENSG00000180176	ENST00000352909	NM_000360.4	1827	TRUE	protein coding	1494	HC PTV	9.34815e-05	106973	0.178581	0.949441	0.76	20	9.57e-05	104506	-0.04505	0.852871	0.86	20	HC PTV	0.00031	104733	65	0.05	0.12	0.647
TH	11	2163929	2171815	ENSG00000180176	ENST00000352909	NM_000360.4	1827	TRUE	protein coding	1494	Missense CADD ≥25	0.0010096	106973	-0.298946	0.289182	0.31	216	0.000986	104506	0.005971	0.265988	0.86	206	Missense	0.00581	104733	1217	0.01	0.03	0.636
THADA	2	43230851	43596038	ENSG00000115970	ENST00000405975	NM_022065.5	6091	TRUE	protein coding	5862	Damaging	0.00467875	106973	-0.0561477	0.13433	0.91	1001	0.00467	104506	-0.0427	0.122181	0.88	976	Damaging	0.00265	104733	555	-0.04	0.04	0.379
THADA	2	43230851	43596038	ENSG00000115970	ENST00000405975	NM_022065.5	6091	TRUE	protein coding	5862	HC PTV	0.00105634	106973	0.351097	0.281657	0.22	226	0.001067	104506	0.287979	0.254671	0.35	223	HC PTV	0.00111	104733	233	0.04	0.06	0.552
THADA	2	43230851	43596038	ENSG00000115970	ENST00000405975	NM_022065.5	6091	TRUE	protein coding	5862	Missense CADD ≥25	0.00362241	106973	-0.175305	0.152506	0.43	775	0.003603	104506	-0.14097	0.138956	0.49	753	Missense	0.0166	104733	3473	-0.02	0.02	0.147
THAP1	8	42836674	42843325	ENSG00000131931	ENST00000254250	NM_018105.3	2161	TRUE	protein coding	642	Damaging	0.000308489	106973	-0.892521	0.522728	0.051	66	0.000311	104506	-0.97733	0.473102	0.025	65	Damaging	0.000306	104733	64	-0.29	0.12	0.0155
THAP1	8	42836674	42843325	ENSG00000131931	ENST00000254250	NM_018105.3	2161	TRUE	protein coding	642	Missense CADD ≥25	0.000303815	106973	-0.862484	0.526733	0.057	65	0.000306	104506	-0.93799	0.476783	0.032	64	Missense	0.000745	104733	156	-0.1	0.08	0.207
THAP11	16	67842320	67844195	ENSG00000168286	ENST00000303596	NM_020457.3	1876	TRUE	protein coding	945	Damaging	0.000121526	106973	-1.11085	0.832357	0.28	26	0.00011	104506	0.109396	0.794982	0.54	23	Damaging	0.000143	104733	30	-0.17	0.17	0.326
THAP11	16	67842320	67844195	ENSG00000168286	ENST00000303596	NM_020457.3	1876	TRUE	protein coding	945	HC PTV	7.94593e-05	106973	0.177403	1.02931	0.54	17	7.66e-05	104506	0.753468	0.95312	0.16	16	HC PTV	0.0001	104733	21	0.05	0.21	0.825
THAP12	11	76349898	76381132	ENSG00000137492	ENST00000260045	NM_004705.4	3490	TRUE	protein coding	2286	Damaging	0.000831986	106973	0.353684	0.318491	0.16	178	0.000837	104506	0.280414	0.288538	0.27	175	Damaging	0.000855	104733	179	0.14	0.07	0.0528
THAP12	11	76349898	76381132	ENSG00000137492	ENST00000260045	NM_004705.4	3490	TRUE	protein coding	2286	HC PTV	9.34815e-05	106973	0.483827	0.949459	0.91	20	9.09e-05	104506	0.6101	0.875042	0.94	19	HC PTV	0.0001	104733	21	0.18	0.21	0.393
THAP12	11	76349898	76381132	ENSG00000137492	ENST00000260045	NM_004705.4	3490	TRUE	protein coding	2286	Missense CADD ≥25	0.000738504	106973	0.337051	0.338013	0.13	158	0.000746	104506	0.240104	0.305574	0.25	156	Missense	0.00455	104733	954	-0.02	0.03	0.491
THAP2	12	71664301	71680644	ENSG00000173451	ENST00000308086	NM_031435.4	4432	TRUE	protein coding	687	Damaging	0.000144896	106973	-0.91116	0.761392	0.16	31	0.000144	104506	-0.71593	0.695126	0.17	30	Damaging	0.000143	104733	30	-0.23	0.17	0.178
THAP2	12	71664301	71680644	ENSG00000173451	ENST00000308086	NM_031435.4	4432	TRUE	protein coding	687	HC PTV	4.67408e-05	106973	-0.191396	1.34037	0.67	10	4.31e-05	104506	1.23773	1.26893	0.64	9	HC PTV	5.25e-05	104733	11	-0.02	0.29	0.954
THAP2	12	71664301	71680644	ENSG00000173451	ENST00000308086	NM_031435.4	4432	TRUE	protein coding	687	Missense CADD ≥25	9.81556e-05	106973	-1.25373	0.925025	0.15	21	0.0001	104506	-1.55325	0.830802	0.053	21	Missense	0.000664	104733	139	-0.1	0.08	0.21
THAP3	1	6624866	6635586	ENSG00000041988	ENST00000307896		1046	TRUE	protein coding	717	Damaging	0.00035523	106973	-0.309569	0.485575	0.43	76	0.000349	104506	-0.15568	0.445065	0.42	73	Damaging	0.000258	104733	54	-0.13	0.13	0.304
THAP3	1	6624866	6635586	ENSG00000041988	ENST00000307896		1046	TRUE	protein coding	717	Missense CADD ≥25	0.000313163	106973	-0.338251	0.517131	0.39	67	0.000306	104506	-0.15561	0.475302	0.42	64	Missense	0.00143	104733	300	-0.03	0.06	0.633
THAP4	2	241584405	241637158	ENSG00000176946	ENST00000407315	NM_015963.6	2076	TRUE	protein coding	1734	Damaging	0.000303815	106973	-0.912868	0.524796	0.056	65	0.000301	104506	-0.80625	0.478777	0.097	63	Damaging	0.000301	104733	63	-0.19	0.12	0.122
THAP4	2	241584405	241637158	ENSG00000176946	ENST00000407315	NM_015963.6	2076	TRUE	protein coding	1734	Missense CADD ≥25	0.000280445	106973	-0.917291	0.546231	0.053	60	0.000277	104506	-0.80318	0.498996	0.091	58	Missense	0.00268	104733	561	-0.01	0.04	0.731
THAP5	7	108554543	108569750	ENSG00000177683	ENST00000415914	NM_001130475.3	3384	TRUE	protein coding	1188	Damaging	0.000640348	106973	-0.765926	0.362913	0.043	137	0.000636	104506	-0.66445	0.330903	0.082	133	Damaging	0.000568	104733	119	-0.21	0.09	0.0143
THAP5	7	108554543	108569750	ENSG00000177683	ENST00000415914	NM_001130475.3	3384	TRUE	protein coding	1188	HC PTV	0.000359904	106973	-0.446478	0.48392	0.43	77	0.000364	104506	-0.48447	0.4376	0.38	76	HC PTV	0.000391	104733	82	-0.14	0.1	0.172
THAP5	7	108554543	108569750	ENSG00000177683	ENST00000415914	NM_001130475.3	3384	TRUE	protein coding	1188	Missense CADD ≥25	0.000289793	106973	-1.11047	0.539258	0.038	62	0.000282	104506	-0.85104	0.496624	0.12	59	Missense	0.0022	104733	461	-0.05	0.04	0.283
THAP6	4	75513946	75550473	ENSG00000174796	ENST00000311638	NM_144721.6	3549	TRUE	protein coding	669	Damaging	0.000551541	106973	0.567235	0.39034	0.22	118	0.000565	104506	0.276589	0.35064	0.45	118	Damaging	0.000554	104733	116	0.09	0.09	0.335
THAP6	4	75513946	75550473	ENSG00000174796	ENST00000311638	NM_144721.6	3549	TRUE	protein coding	669	HC PTV	0.000168267	106973	0.143008	0.70639	0.94	36	0.000172	104506	-0.22894	0.634536	0.5	36	HC PTV	0.000134	104733	28	-0.11	0.18	0.523
THAP6	4	75513946	75550473	ENSG00000174796	ENST00000311638	NM_144721.6	3549	TRUE	protein coding	669	Missense CADD ≥25	0.000383274	106973	0.753182	0.468173	0.13	82	0.000392	104506	0.498453	0.420555	0.18	82	Missense	0.00113	104733	236	0.06	0.06	0.338
THAP7	22	20999104	21002196	ENSG00000184436	ENST00000215742	NM_030573.3	1913	TRUE	protein coding	930	Damaging	0.000990904	106973	0.0268417	0.292194	0.96	212	0.000986	104506	0.141435	0.266293	0.51	206	Damaging	0.00101	104733	212	0.06	0.07	0.39
THAP7	22	20999104	21002196	ENSG00000184436	ENST00000215742	NM_030573.3	1913	TRUE	protein coding	930	HC PTV	0.00010283	106973	-0.385323	0.906158	0.47	22	0.0001	104506	0.188053	0.833218	0.93	21	HC PTV	0.000105	104733	22	-0.03	0.2	0.892
THAP7	22	20999104	21002196	ENSG00000184436	ENST00000215742	NM_030573.3	1913	TRUE	protein coding	930	Missense CADD ≥25	0.000888075	106973	0.0746387	0.308617	0.84	190	0.000885	104506	0.136076	0.280974	0.51	185	Missense	0.00335	104733	702	0.02	0.04	0.588
THAP8	19	36034984	36054739	ENSG00000161277	ENST00000292894	NM_152658.3	1349	TRUE	protein coding	825	Damaging	0.000930141	106973	-0.270048	0.300705	0.46	199	0.000928	104506	-0.26858	0.27362	0.53	194	Damaging	0.000907	104733	190	-0.1	0.07	0.151
THAP8	19	36034984	36054739	ENSG00000161277	ENST00000292894	NM_152658.3	1349	TRUE	protein coding	825	HC PTV	0.000789919	106973	-0.372428	0.326266	0.38	169	0.000789	104506	-0.38935	0.296657	0.4	165	HC PTV	0.000778	104733	163	-0.11	0.07	0.129
THAP8	19	36034984	36054739	ENSG00000161277	ENST00000292894	NM_152658.3	1349	TRUE	protein coding	825	Missense CADD ≥25	0.000140222	106973	0.306716	0.773863	0.86	30	0.000139	104506	0.418412	0.707145	0.69	29	Missense	0.00401	104733	841	-0.03	0.03	0.414
THAP9	4	82900684	82919969	ENSG00000168152	ENST00000302236	NM_024672.6	3825	TRUE	protein coding	2712	Damaging	0.000579586	106973	0.0743938	0.380782	0.71	124	0.000584	104506	-0.01382	0.34484	0.83	122	Damaging	0.000582	104733	122	-0.04	0.09	0.679
THAP9	4	82900684	82919969	ENSG00000168152	ENST00000302236	NM_024672.6	3825	TRUE	protein coding	2712	HC PTV	0.000359904	106973	0.018495	0.483111	0.85	77	0.000364	104506	-0.1126	0.436815	0.95	76	HC PTV	0.000363	104733	76	-0.03	0.11	0.789
THAP9	4	82900684	82919969	ENSG00000168152	ENST00000302236	NM_024672.6	3825	TRUE	protein coding	2712	Missense CADD ≥25	0.000219682	106973	0.165847	0.618288	0.72	47	0.00022	104506	0.14937	0.561397	0.66	46	Missense	0.00361	104733	757	-0.03	0.03	0.362
THBD	20	23045633	23049672	ENSG00000178726	ENST00000377103	NM_000361.3	4040	TRUE	protein coding	1728	Damaging	0.000210333	106973	-0.206126	0.632767	0.91	45	0.000215	104506	-0.53112	0.56827	0.38	45	Damaging	0.000215	104733	45	0.02	0.14	0.901
THBD	20	23045633	23049672	ENSG00000178726	ENST00000377103	NM_000361.3	4040	TRUE	protein coding	1728	Missense CADD ≥25	0.000196311	106973	-0.0461293	0.654968	0.85	42	0.000201	104506	-0.38717	0.588208	0.57	42	Missense	0.00366	104733	767	0.03	0.03	0.385
THBS1	15	39581079	39599466	ENSG00000137801	ENST00000260356	NM_003246.4	7789	TRUE	protein coding	3513	Damaging	0.00289793	106973	0.121648	0.171008	0.4	620	0.002914	104506	0.098526	0.155013	0.33	609	Damaging	0.00288	104733	604	0.04	0.04	0.304
THBS1	15	39581079	39599466	ENSG00000137801	ENST00000260356	NM_003246.4	7789	TRUE	protein coding	3513	HC PTV	5.60889e-05	106973	0.402513	1.22559	0.76	12	5.74e-05	104506	0.180542	1.10103	0.79	12	HC PTV	2.86e-05	104733	6	0.29	0.39	0.461
THBS1	15	39581079	39599466	ENSG00000137801	ENST00000260356	NM_003246.4	7789	TRUE	protein coding	3513	Missense CADD ≥25	0.00284184	106973	0.116044	0.172677	0.42	608	0.002856	104506	0.096844	0.156554	0.34	597	Missense	0.00629	104733	1318	0.04	0.03	0.126
THBS2	6	169215780	169254050	ENSG00000186340	ENST00000617924	NM_003247.5	5701	TRUE	protein coding	3519	Damaging	0.00182756	106973	-0.281659	0.215188	0.095	391	0.001828	104506	-0.24857	0.195558	0.086	382	Damaging	0.00183	104733	383	-0.08	0.05	0.0811
THBS2	6	169215780	169254050	ENSG00000186340	ENST00000617924	NM_003247.5	5701	TRUE	protein coding	3519	HC PTV	0.000205659	106973	-1.35878	0.64017	0.05	44	0.000201	104506	-0.98253	0.588554	0.11	42	HC PTV	0.000167	104733	35	-0.28	0.16	0.0847
THBS2	6	169215780	169254050	ENSG00000186340	ENST00000617924	NM_003247.5	5701	TRUE	protein coding	3519	Missense CADD ≥25	0.00162658	106973	-0.192091	0.228072	0.2	348	0.001627	104506	-0.15737	0.207263	0.21	340	Missense	0.00865	104733	1812	0.02	0.02	0.428
THBS3	1	155195588	155209051	ENSG00000169231	ENST00000368378	NM_007112.5	3145	TRUE	protein coding	2871	Damaging	0.00412254	106973	-0.0332512	0.143086	0.99	882	0.004139	104506	-0.05637	0.129795	0.97	865	Damaging	0.00415	104733	870	-0.02	0.03	0.587
THBS3	1	155195588	155209051	ENSG00000169231	ENST00000368378	NM_007112.5	3145	TRUE	protein coding	2871	HC PTV	0.00071046	106973	0.0835673	0.34347	0.67	152	0.000722	104506	-0.08583	0.309562	0.99	151	HC PTV	0.000678	104733	142	0.01	0.08	0.897
THBS3	1	155195588	155209051	ENSG00000169231	ENST00000368378	NM_007112.5	3145	TRUE	protein coding	2871	Missense CADD ≥25	0.00341208	106973	-0.0576129	0.157164	0.84	730	0.003416	104506	-0.04993	0.142755	0.97	714	Missense	0.00608	104733	1273	-0.03	0.03	0.235
THBS4	5	79991311	80083287	ENSG00000113296	ENST00000350881	NM_003248.6	3222	TRUE	protein coding	2886	Damaging	0.00342142	106973	0.107802	0.157293	0.42	732	0.003416	104506	0.103819	0.143059	0.42	714	Damaging	0.00347	104733	726	0.03	0.04	0.352
THBS4	5	79991311	80083287	ENSG00000113296	ENST00000350881	NM_003248.6	3222	TRUE	protein coding	2886	HC PTV	0.000448711	106973	-0.0897489	0.433051	0.77	96	0.00044	104506	0.13621	0.397359	0.67	92	HC PTV	0.000449	104733	94	-0.01	0.1	0.879
THBS4	5	79991311	80083287	ENSG00000113296	ENST00000350881	NM_003248.6	3222	TRUE	protein coding	2886	Missense CADD ≥25	0.00297739	106973	0.127645	0.168549	0.35	637	0.002981	104506	0.088136	0.153094	0.53	623	Missense	0.0075	104733	1570	0.03	0.02	0.286
THEG	19	361747	376026	ENSG00000105549	ENST00000342640	NM_016585.5	1649	TRUE	protein coding	1140	Damaging	0.00106569	106973	0.672199	0.28103	0.014	228	0.001091	104506	0.372903	0.252493	0.12	228	Damaging	0.00107	104733	224	0.12	0.06	0.0506
THEG	19	361747	376026	ENSG00000105549	ENST00000342640	NM_016585.5	1649	TRUE	protein coding	1140	HC PTV	0.000275771	106973	0.976327	0.551894	0.085	59	0.000282	104506	0.667359	0.49584	0.25	59	HC PTV	0.000272	104733	57	0.2	0.13	0.107
THEG	19	361747	376026	ENSG00000105549	ENST00000342640	NM_016585.5	1649	TRUE	protein coding	1140	Missense CADD ≥25	0.000789919	106973	0.565137	0.326363	0.068	169	0.000809	104506	0.269524	0.293221	0.25	169	Missense	0.00537	104733	1124	-0.02	0.03	0.528
THEGL	4	56530606	56603507	ENSG00000249693	ENST00000512175	NM_001256475.2	1653	TRUE	protein coding	1398	Damaging	0.00164995	106973	-0.393026	0.225919	0.048	353	0.001622	104506	-0.15899	0.20708	0.35	339	Damaging	0.00167	104733	350	-0.07	0.05	0.185
THEGL	4	56530606	56603507	ENSG00000249693	ENST00000512175	NM_001256475.2	1653	TRUE	protein coding	1398	HC PTV	0.000116852	106973	-1.28074	0.847701	0.079	25	0.000115	104506	-1.18536	0.777121	0.1	24	HC PTV	0.000119	104733	25	-0.25	0.19	0.192
THEGL	4	56530606	56603507	ENSG00000249693	ENST00000512175	NM_001256475.2	1653	TRUE	protein coding	1398	Missense CADD ≥25	0.0015331	106973	-0.325013	0.234346	0.12	328	0.001507	104506	-0.0805	0.214802	0.61	315	Missense	0.0048	104733	1006	-0.04	0.03	0.182
THEM4	1	151870866	151909637	ENSG00000159445	ENST00000368814	NM_053055.5	4798	TRUE	protein coding	723	Damaging	0.000163593	106973	1.61587	0.715407	0.058	35	0.000167	104506	1.37262	0.642652	0.13	35	Damaging	0.000153	104733	32	0.34	0.17	0.0404
THEM4	1	151870866	151909637	ENSG00000159445	ENST00000368814	NM_053055.5	4798	TRUE	protein coding	723	HC PTV	9.34815e-05	106973	1.77145	0.94639	0.1	20	9.57e-05	104506	1.53604	0.850144	0.17	20	HC PTV	8.59e-05	104733	18	0.41	0.22	0.0694
THEM4	1	151870866	151909637	ENSG00000159445	ENST00000368814	NM_053055.5	4798	TRUE	protein coding	723	Missense CADD ≥25	7.01111e-05	106973	1.40806	1.09266	0.31	15	7.18e-05	104506	1.1544	0.981541	0.46	15	Missense	0.00179	104733	374	0	0.05	0.947
THEM5	1	151847101	151853712	ENSG00000196407	ENST00000368817	NM_182578.4	1161	TRUE	protein coding	744	Damaging	0.00045806	106973	0.116838	0.42772	0.98	98	0.00045	104506	0.385161	0.392319	0.54	94	Damaging	0.000449	104733	94	0.05	0.1	0.646
THEM5	1	151847101	151853712	ENSG00000196407	ENST00000368817	NM_182578.4	1161	TRUE	protein coding	744	HC PTV	0.000210333	106973	0.659263	0.630944	0.37	45	0.000211	104506	0.621918	0.573177	0.33	44	HC PTV	0.000215	104733	45	0.16	0.14	0.249
THEM5	1	151847101	151853712	ENSG00000196407	ENST00000368817	NM_182578.4	1161	TRUE	protein coding	744	Missense CADD ≥25	0.000247726	106973	-0.344178	0.581626	0.39	53	0.000239	104506	0.176364	0.537953	0.94	50	Missense	0.000964	104733	202	0.02	0.07	0.764
THEM6	8	142727223	142736927	ENSG00000130193	ENST00000336138	NM_016647.3	2239	TRUE	protein coding	627	Damaging	0.000621652	106973	-0.0770237	0.368329	0.63	133	0.000617	104506	-0.00156	0.335912	0.75	129	Damaging	0.000621	104733	130	0.05	0.08	0.55
THEM6	8	142727223	142736927	ENSG00000130193	ENST00000336138	NM_016647.3	2239	TRUE	protein coding	627	HC PTV	0.000275771	106973	-0.309023	0.552807	0.44	59	0.000277	104506	-0.49935	0.500782	0.26	58	HC PTV	0.000263	104733	55	-0.02	0.13	0.868
THEM6	8	142727223	142736927	ENSG00000130193	ENST00000336138	NM_016647.3	2239	TRUE	protein coding	627	Missense CADD ≥25	0.000345882	106973	0.108073	0.493655	0.96	74	0.00034	104506	0.405152	0.452657	0.55	71	Missense	0.00123	104733	257	0.14	0.06	0.02
THEMIS	6	127708072	127918631	ENSG00000172673	ENST00000368248		3866	TRUE	protein coding	1926	Damaging	0.00196779	106973	0.103605	0.207338	0.48	421	0.001981	104506	0.002531	0.187809	0.89	414	Damaging	0.00199	104733	417	0.01	0.05	0.807
THEMIS	6	127708072	127918631	ENSG00000172673	ENST00000368248		3866	TRUE	protein coding	1926	HC PTV	0.000369252	106973	0.674689	0.477876	0.16	79	0.000368	104506	0.699232	0.434788	0.13	77	HC PTV	0.000382	104733	80	0.2	0.11	0.0607
THEMIS	6	127708072	127918631	ENSG00000172673	ENST00000368248		3866	TRUE	protein coding	1926	Missense CADD ≥25	0.00161723	106973	-0.0374556	0.228627	0.95	346	0.001631	104506	-0.16403	0.206867	0.53	341	Missense	0.0037	104733	774	0.01	0.03	0.742
THEMIS2	1	27872543	27886685	ENSG00000130775	ENST00000373921	NM_001105556.3	2713	TRUE	protein coding	1932	Damaging	0.000462734	106973	-0.0234738	0.425475	0.89	99	0.000455	104506	0.150166	0.390163	0.45	95	Damaging	0.000239	104733	50	-0.15	0.13	0.264
THEMIS2	1	27872543	27886685	ENSG00000130775	ENST00000373921	NM_001105556.3	2713	TRUE	protein coding	1932	HC PTV	0.000238378	106973	-0.160147	0.592665	0.78	51	0.00023	104506	0.25719	0.548772	0.57	48	HC PTV	1.43e-05	104733	3	0.62	0.55	0.262
THEMIS2	1	27872543	27886685	ENSG00000130775	ENST00000373921	NM_001105556.3	2713	TRUE	protein coding	1932	Missense CADD ≥25	0.000224356	106973	0.121761	0.6109	0.62	48	0.000225	104506	0.040733	0.554581	0.61	47	Missense	0.0011	104733	231	0.03	0.06	0.678
THG1L	5	157731420	157741449	ENSG00000113272	ENST00000231198	NM_017872.5	2885	TRUE	protein coding	897	Damaging	0.00215942	106973	-0.160981	0.197728	0.5	462	0.002153	104506	-0.1334	0.179962	0.57	450	Damaging	0.00219	104733	459	-0.05	0.04	0.226
THG1L	5	157731420	157741449	ENSG00000113272	ENST00000231198	NM_017872.5	2885	TRUE	protein coding	897	HC PTV	0.000182289	106973	0.211383	0.679143	0.71	39	0.000187	104506	-0.11465	0.610053	0.97	39	HC PTV	0.000191	104733	40	-0.01	0.15	0.948
THG1L	5	157731420	157741449	ENSG00000113272	ENST00000231198	NM_017872.5	2885	TRUE	protein coding	897	Missense CADD ≥25	0.00197713	106973	-0.195329	0.206609	0.41	423	0.001966	104506	-0.13509	0.188275	0.56	411	Missense	0.00318	104733	667	-0.04	0.04	0.293
THNSL1	10	25016612	25026664	ENSG00000185875	ENST00000376356	NM_024838.5	3737	TRUE	protein coding	2232	Damaging	0.00163593	106973	0.393222	0.227292	0.11	350	0.001646	104506	0.302662	0.205905	0.18	344	Damaging	0.0017	104733	356	0.07	0.05	0.163
THNSL1	10	25016612	25026664	ENSG00000185875	ENST00000376356	NM_024838.5	3737	TRUE	protein coding	2232	HC PTV	0.00103297	106973	0.00025461	0.285863	0.87	221	0.001038	104506	-0.05135	0.25909	0.72	217	HC PTV	0.00106	104733	221	0	0.06	0.966
THNSL1	10	25016612	25026664	ENSG00000185875	ENST00000376356	NM_024838.5	3737	TRUE	protein coding	2232	Missense CADD ≥25	0.000602956	106973	1.06432	0.374016	0.0046	129	0.000608	104506	0.905824	0.338537	0.0077	127	Missense	0.00312	104733	654	0	0.04	0.956
THNSL2	2	88170295	88186636	ENSG00000144115	ENST00000674334	NM_018271.5	2082	TRUE	protein coding	1455	Damaging	0.00136016	106973	-0.178248	0.248298	0.5	291	0.001364	104506	-0.22449	0.225348	0.46	285	Damaging	0.000964	104733	202	-0.06	0.07	0.376
THNSL2	2	88170295	88186636	ENSG00000144115	ENST00000674334	NM_018271.5	2082	TRUE	protein coding	1455	HC PTV	0.00035523	106973	0.212867	0.485394	0.48	76	0.000354	104506	0.354124	0.441817	0.29	74	HC PTV	0.000339	104733	71	0.06	0.11	0.611
THNSL2	2	88170295	88186636	ENSG00000144115	ENST00000674334	NM_018271.5	2082	TRUE	protein coding	1455	Missense CADD ≥25	0.00100493	106973	-0.316396	0.288754	0.23	215	0.00101	104506	-0.42731	0.261794	0.14	211	Missense	0.0027	104733	565	-0.04	0.04	0.288
THOC1	18	214520	268050	ENSG00000079134	ENST00000261600	NM_005131.3	2108	TRUE	protein coding	1974	Damaging	0.000509474	106973	-0.0789805	0.407394	0.83	109	0.000498	104506	0.129131	0.374634	0.35	104	Damaging	0.000539	104733	113	-0.05	0.09	0.59
THOC1	18	214520	268050	ENSG00000079134	ENST00000261600	NM_005131.3	2108	TRUE	protein coding	1974	HC PTV	9.34815e-05	106973	-0.759584	0.950669	0.63	20	9.09e-05	104506	-0.5484	0.87613	0.89	19	HC PTV	0.000105	104733	22	-0.25	0.2	0.217
THOC1	18	214520	268050	ENSG00000079134	ENST00000261600	NM_005131.3	2108	TRUE	protein coding	1974	Missense CADD ≥25	0.000425341	106973	0.0571605	0.445836	0.64	91	0.000416	104506	0.249818	0.409575	0.28	87	Missense	0.00139	104733	291	-0.03	0.06	0.569
THOC2	X	123600561	123733056	ENSG00000125676	ENST00000245838	NM_001081550.2	5600	TRUE	protein coding	4782	Damaging	0.000154245	106973	-0.12714	0.739926	0.98	33	0.000153	104506	0.004058	0.675035	0.72	32	Damaging	0.000119	104733	25	0.15	0.19	0.414
THOC2	X	123600561	123733056	ENSG00000125676	ENST00000245838	NM_001081550.2	5600	TRUE	protein coding	4782	Missense CADD ≥25	0.000135548	106973	-0.10641	0.789298	0.81	29	0.000134	104506	0.096864	0.721631	0.54	28	Missense	0.00136	104733	285	0.01	0.06	0.91
THOC3	5	175917873	176034680	ENSG00000051596	ENST00000265097	NM_032361.4	1601	TRUE	protein coding	1056	Damaging	0.00010283	106973	0.360248	0.904201	0.71	22	0.000105	104506	0.045952	0.812214	0.88	22	Damaging	0.000272	104733	57	0.18	0.13	0.15
THOC3	5	175917873	176034680	ENSG00000051596	ENST00000265097	NM_032361.4	1601	TRUE	protein coding	1056	Missense CADD ≥25	8.41334e-05	106973	0.872188	0.999601	0.38	18	8.61e-05	104506	0.573406	0.897908	0.43	18	Missense	0.000535	104733	112	0.08	0.09	0.354
THOC5	22	29505879	29555216	ENSG00000100296	ENST00000490103	NM_003678.5	4728	TRUE	protein coding	2052	Damaging	0.0007572	106973	-0.107312	0.334164	0.9	162	0.000761	104506	-0.11409	0.30302	0.99	159	Damaging	0.000778	104733	163	-0.01	0.07	0.879
THOC5	22	29505879	29555216	ENSG00000100296	ENST00000490103	NM_003678.5	4728	TRUE	protein coding	2052	HC PTV	7.01111e-05	106973	-3.08833	1.09739	0.0072	15	6.7e-05	104506	-2.82936	1.02046	0.0098	14	HC PTV	6.68e-05	104733	14	-0.4	0.25	0.12
THOC5	22	29505879	29555216	ENSG00000100296	ENST00000490103	NM_003678.5	4728	TRUE	protein coding	2052	Missense CADD ≥25	0.000687089	106973	0.1973	0.350776	0.47	147	0.000694	104506	0.148442	0.317291	0.43	145	Missense	0.00238	104733	499	0.05	0.04	0.221
THOC6	16	3024027	3027755	ENSG00000131652	ENST00000326266	NM_024339.5	1411	TRUE	protein coding	1026	Damaging	0.00118722	106973	0.170731	0.266594	0.61	254	0.001187	104506	0.177597	0.242367	0.57	248	Damaging	0.00115	104733	241	0.02	0.06	0.764
THOC6	16	3024027	3027755	ENSG00000131652	ENST00000326266	NM_024339.5	1411	TRUE	protein coding	1026	HC PTV	0.000205659	106973	-0.422355	0.639894	0.69	44	0.000206	104506	-0.37391	0.581484	0.71	43	HC PTV	0.000205	104733	43	-0.12	0.14	0.397
THOC6	16	3024027	3027755	ENSG00000131652	ENST00000326266	NM_024339.5	1411	TRUE	protein coding	1026	Missense CADD ≥25	0.000981556	106973	0.295054	0.293136	0.46	210	0.000981	104506	0.293313	0.266523	0.43	205	Missense	0.00329	104733	690	0.03	0.04	0.408
THOC7	3	63833870	63863868	ENSG00000163634	ENST00000295899	NM_025075.4	892	TRUE	protein coding	615	Damaging	0.000350556	106973	-0.149604	0.489772	0.7	75	0.000349	104506	-0.0921	0.445969	0.92	73	Damaging	0.000258	104733	54	0.02	0.13	0.848
THOC7	3	63833870	63863868	ENSG00000163634	ENST00000295899	NM_025075.4	892	TRUE	protein coding	615	HC PTV	0.000168267	106973	-0.163063	0.706805	0.76	36	0.000167	104506	-0.03139	0.643954	0.97	35	HC PTV	0.000148	104733	31	0.04	0.17	0.835
THOC7	3	63833870	63863868	ENSG00000163634	ENST00000295899	NM_025075.4	892	TRUE	protein coding	615	Missense CADD ≥25	0.000182289	106973	-0.137078	0.679062	0.81	39	0.000182	104506	-0.14794	0.618006	0.92	38	Missense	0.000687	104733	144	-0.16	0.08	0.0478
THOP1	19	2785503	2815807	ENSG00000172009	ENST00000307741	NM_003249.5	4761	TRUE	protein coding	2070	Damaging	0.00145364	106973	0.0347327	0.240681	0.77	311	0.00144	104506	0.140302	0.219798	0.51	301	Damaging	0.00148	104733	309	0	0.05	0.962
THOP1	19	2785503	2815807	ENSG00000172009	ENST00000307741	NM_003249.5	4761	TRUE	protein coding	2070	HC PTV	9.81556e-05	106973	0.82869	0.924889	0.39	21	9.57e-05	104506	1.39168	0.851468	0.11	20	HC PTV	0.0001	104733	21	0.13	0.21	0.53
THOP1	19	2785503	2815807	ENSG00000172009	ENST00000307741	NM_003249.5	4761	TRUE	protein coding	2070	Missense CADD ≥25	0.00135548	106973	-0.0229301	0.249227	0.95	290	0.001344	104506	0.050945	0.227472	0.8	281	Missense	0.00625	104733	1309	-0.01	0.03	0.682
THPO	3	184371935	184381968	ENSG00000090534	ENST00000647395	NM_000460.4	1918	TRUE	protein coding	1062	Damaging	0.000308489	106973	-1.6598	0.52209	0.0018	66	0.000306	104506	-1.53546	0.47629	0.0038	64	Damaging	0.000296	104733	62	-0.24	0.12	0.0473
THPO	3	184371935	184381968	ENSG00000090534	ENST00000647395	NM_000460.4	1918	TRUE	protein coding	1062	Missense CADD ≥25	0.000275771	106973	-1.50476	0.552176	0.0075	59	0.000277	104506	-1.51432	0.500307	0.0047	58	Missense	0.00137	104733	287	-0.07	0.06	0.222
THRA	17	40058290	40093867	ENSG00000126351	ENST00000450525	NM_199334.5	5204	TRUE	protein coding	1233	Damaging	0.0002524	106973	0.092808	0.577593	0.57	54	0.000258	104506	-0.1871	0.518861	0.96	54	Damaging	0.000477	104733	100	0.05	0.1	0.583
THRA	17	40058290	40093867	ENSG00000126351	ENST00000450525	NM_199334.5	5204	TRUE	protein coding	1233	Missense CADD ≥25	0.000224356	106973	0.152048	0.612617	0.5	48	0.00023	104506	-0.17323	0.550324	0.96	48	Missense	0.000955	104733	200	0.02	0.07	0.763
THRAP3	1	36224432	36305357	ENSG00000054118	ENST00000354618	NM_005119.4	4405	TRUE	protein coding	2868	Damaging	0.00123863	106973	0.147311	0.260266	0.5	265	0.001239	104506	0.064869	0.236487	0.62	259	Damaging	0.00127	104733	265	0.03	0.06	0.551
THRAP3	1	36224432	36305357	ENSG00000054118	ENST00000354618	NM_005119.4	4405	TRUE	protein coding	2868	Missense CADD ≥25	0.00123396	106973	0.13587	0.260758	0.53	264	0.001234	104506	0.053652	0.236944	0.67	258	Missense	0.00523	104733	1095	-0.04	0.03	0.195
THRB	3	24117153	24495756	ENSG00000151090	ENST00000646209	NM_001354712.2	7576	TRUE	protein coding	1386	Damaging	0.000205659	106973	0.526781	0.639339	0.4	44	0.000211	104506	0.403748	0.57435	0.48	44	Damaging	0.000215	104733	45	0.13	0.14	0.344
THRB	3	24117153	24495756	ENSG00000151090	ENST00000646209	NM_001354712.2	7576	TRUE	protein coding	1386	Missense CADD ≥25	0.000196311	106973	0.380927	0.654379	0.59	42	0.000201	104506	0.239459	0.587861	0.72	42	Missense	0.00171	104733	359	-0.03	0.05	0.495
THRSP	11	78063861	78068351	ENSG00000151365	ENST00000281030	NM_003251.4	1174	TRUE	protein coding	441	Damaging	0.000308489	106973	1.35124	0.52277	0.02	66	0.000306	104506	1.59218	0.476876	0.0025	64	Damaging	0.000306	104733	64	0.27	0.12	0.0238
THRSP	11	78063861	78068351	ENSG00000151365	ENST00000281030	NM_003251.4	1174	TRUE	protein coding	441	HC PTV	8.88075e-05	106973	1.60521	0.974129	0.095	19	9.09e-05	104506	1.41083	0.875045	0.11	19	HC PTV	9.07e-05	104733	19	0.42	0.22	0.0536
THRSP	11	78063861	78068351	ENSG00000151365	ENST00000281030	NM_003251.4	1174	TRUE	protein coding	441	Missense CADD ≥25	0.000219682	106973	1.24808	0.619432	0.091	47	0.000215	104506	1.66819	0.568653	0.011	45	Missense	0.00106	104733	221	0.04	0.06	0.575
THSD1	13	52377167	52416373	ENSG00000136114	ENST00000258613	NM_018676.4	3026	TRUE	protein coding	2559	Damaging	0.000635674	106973	-0.333528	0.364605	0.24	136	0.000641	104506	-0.49624	0.329958	0.084	134	Damaging	0.000649	104733	136	-0.1	0.08	0.229
THSD1	13	52377167	52416373	ENSG00000136114	ENST00000258613	NM_018676.4	3026	TRUE	protein coding	2559	HC PTV	0.000233704	106973	-0.413402	0.60107	0.28	50	0.00023	104506	-0.31603	0.551066	0.29	48	HC PTV	0.000201	104733	42	-0.16	0.15	0.283
THSD1	13	52377167	52416373	ENSG00000136114	ENST00000258613	NM_018676.4	3026	TRUE	protein coding	2559	Missense CADD ≥25	0.000401971	106973	-0.286776	0.458415	0.51	86	0.000411	104506	-0.59644	0.411795	0.17	86	Missense	0.00603	104733	1263	-0.01	0.03	0.818
THSD4	15	71096952	71783383	ENSG00000187720	ENST00000355327		9200	TRUE	protein coding	3057	Damaging	0.00210801	106973	0.143836	0.200332	0.45	451	0.00211	104506	0.103743	0.182003	0.55	441	Damaging	0.00216	104733	453	0.03	0.04	0.498
THSD4	15	71096952	71783383	ENSG00000187720	ENST00000355327		9200	TRUE	protein coding	3057	HC PTV	0.00010283	106973	-1.21616	0.905321	0.21	22	0.0001	104506	-0.908	0.832444	0.27	21	HC PTV	7.16e-05	104733	15	-0.23	0.25	0.356
THSD4	15	71096952	71783383	ENSG00000187720	ENST00000355327		9200	TRUE	protein coding	3057	Missense CADD ≥25	0.00201453	106973	0.196286	0.204907	0.33	431	0.002019	104506	0.134993	0.186037	0.45	422	Missense	0.005	104733	1048	-0.04	0.03	0.156
THSD7A	7	11370365	11832198	ENSG00000005108	ENST00000423059	NM_015204.3	10655	TRUE	protein coding	4974	Damaging	0.00223421	106973	0.169108	0.194597	0.55	478	0.002239	104506	0.116815	0.176682	0.67	468	Damaging	0.00224	104733	469	0.03	0.04	0.494
THSD7A	7	11370365	11832198	ENSG00000005108	ENST00000423059	NM_015204.3	10655	TRUE	protein coding	4974	HC PTV	0.000200985	106973	0.281841	0.647423	0.94	43	0.000196	104506	0.50046	0.595654	0.57	41	HC PTV	0.000196	104733	41	0.05	0.15	0.724
THSD7A	7	11370365	11832198	ENSG00000005108	ENST00000423059	NM_015204.3	10655	TRUE	protein coding	4974	Missense CADD ≥25	0.00203322	106973	0.157784	0.203948	0.54	435	0.002043	104506	0.079743	0.184937	0.79	427	Missense	0.00946	104733	1981	0	0.02	0.823
THSD7B	2	136765545	137677718	ENSG00000144229	ENST00000409968	NM_001316349.2	6112	TRUE	protein coding	4821	Damaging	0.00233704	106973	-0.202226	0.189612	0.31	500	0.00233	104506	-0.15283	0.172557	0.43	487	Damaging	0.00234	104733	491	-0.05	0.04	0.27
THSD7B	2	136765545	137677718	ENSG00000144229	ENST00000409968	NM_001316349.2	6112	TRUE	protein coding	4821	HC PTV	0.000275771	106973	-0.204099	0.550832	0.91	59	0.000273	104506	-0.0523	0.50334	0.83	57	HC PTV	0.000272	104733	57	0.03	0.13	0.836
THSD7B	2	136765545	137677718	ENSG00000144229	ENST00000409968	NM_001316349.2	6112	TRUE	protein coding	4821	Missense CADD ≥25	0.00208464	106973	-0.215776	0.200714	0.26	446	0.002081	104506	-0.18708	0.182535	0.3	435	Missense	0.00968	104733	2027	-0.03	0.02	0.222
THTPA	14	23555988	23560271	ENSG00000259431	ENST00000288014	NM_024328.6	2611	TRUE	protein coding	693	Damaging	0.000766549	106973	0.589196	0.331946	0.046	164	0.000775	104506	0.319986	0.300021	0.26	162	Damaging	0.000764	104733	160	0.14	0.08	0.057
THTPA	14	23555988	23560271	ENSG00000259431	ENST00000288014	NM_024328.6	2611	TRUE	protein coding	693	HC PTV	8.88075e-05	106973	1.90938	0.97457	0.043	19	9.09e-05	104506	1.63443	0.875448	0.053	19	HC PTV	9.07e-05	104733	19	0.4	0.22	0.0667
THTPA	14	23555988	23560271	ENSG00000259431	ENST00000288014	NM_024328.6	2611	TRUE	protein coding	693	Missense CADD ≥25	0.000677741	106973	0.415783	0.352991	0.16	145	0.000684	104506	0.145011	0.3193	0.62	143	Missense	0.00188	104733	393	0.05	0.05	0.344
THUMPD1	16	20702816	20742084	ENSG00000066654	ENST00000396083	NM_017736.5	4357	TRUE	protein coding	1062	Damaging	0.00115917	106973	0.38341	0.26981	0.18	248	0.001177	104506	0.190111	0.243368	0.44	246	Damaging	0.00117	104733	246	0.04	0.06	0.491
THUMPD1	16	20702816	20742084	ENSG00000066654	ENST00000396083	NM_017736.5	4357	TRUE	protein coding	1062	HC PTV	0.000158919	106973	0.11637	0.727946	0.93	34	0.000163	104506	-0.15537	0.653939	0.92	34	HC PTV	0.000148	104733	31	0.08	0.17	0.647
THUMPD1	16	20702816	20742084	ENSG00000066654	ENST00000396083	NM_017736.5	4357	TRUE	protein coding	1062	Missense CADD ≥25	0.00100025	106973	0.42563	0.290396	0.16	214	0.001014	104506	0.245471	0.262104	0.39	212	Missense	0.00329	104733	689	-0.02	0.04	0.495
THUMPD2	2	39736060	39779267	ENSG00000138050	ENST00000505747	NM_025264.5	2205	TRUE	protein coding	1512	Damaging	0.0008834	106973	0.163053	0.307947	0.34	189	0.00089	104506	-0.06721	0.278807	0.84	186	Damaging	0.000893	104733	187	0.01	0.07	0.921
THUMPD2	2	39736060	39779267	ENSG00000138050	ENST00000505747	NM_025264.5	2205	TRUE	protein coding	1512	HC PTV	0.000172941	106973	-0.620261	0.695569	0.48	37	0.000177	104506	-0.98995	0.624733	0.23	37	HC PTV	0.000172	104733	36	-0.3	0.16	0.0602
THUMPD2	2	39736060	39779267	ENSG00000138050	ENST00000505747	NM_025264.5	2205	TRUE	protein coding	1512	Missense CADD ≥25	0.00071046	106973	0.35379	0.343328	0.16	152	0.000713	104506	0.162173	0.311451	0.41	149	Missense	0.00337	104733	705	0.06	0.04	0.121
THUMPD3	3	9362971	9386791	ENSG00000134077	ENST00000452837	NM_001114092.2	3754	TRUE	protein coding	1524	Damaging	0.0014957	106973	-0.136481	0.237387	0.37	320	0.001507	104506	-0.23013	0.214942	0.18	315	Damaging	0.00152	104733	319	-0.01	0.05	0.784
THUMPD3	3	9362971	9386791	ENSG00000134077	ENST00000452837	NM_001114092.2	3754	TRUE	protein coding	1524	HC PTV	0.000602956	106973	-0.345677	0.373556	0.18	129	0.000608	104506	-0.44197	0.338221	0.097	127	HC PTV	0.000616	104733	129	-0.09	0.08	0.287
THUMPD3	3	9362971	9386791	ENSG00000134077	ENST00000452837	NM_001114092.2	3754	TRUE	protein coding	1524	Missense CADD ≥25	0.000892749	106973	0.00521167	0.307078	0.94	191	0.000899	104506	-0.08639	0.278049	0.71	188	Missense	0.0037	104733	774	0.04	0.03	0.217
THY1	11	119415476	119424985	ENSG00000154096	ENST00000284240	NM_006288.5	4502	TRUE	protein coding	486	Damaging	0.000331859	106973	-0.980065	0.504036	0.049	71	0.000321	104506	-0.4994	0.466079	0.22	67	Damaging	0.000329	104733	69	-0.26	0.11	0.0254
THY1	11	119415476	119424985	ENSG00000154096	ENST00000284240	NM_006288.5	4502	TRUE	protein coding	486	Missense CADD ≥25	0.000317837	106973	-0.868066	0.515028	0.092	68	0.000311	104506	-0.54483	0.473191	0.18	65	Missense	0.00075	104733	157	0.02	0.08	0.843
THYN1	11	134248279	134253370	ENSG00000151500	ENST00000341541	NM_014174.3	1304	TRUE	protein coding	678	Damaging	0.00132276	106973	0.48751	0.252733	0.077	283	0.001325	104506	0.423631	0.229473	0.079	277	Damaging	0.00134	104733	281	0.1	0.06	0.0721
THYN1	11	134248279	134253370	ENSG00000151500	ENST00000341541	NM_014174.3	1304	TRUE	protein coding	678	HC PTV	0.000116852	106973	1.269	0.849266	0.17	25	0.00012	104506	1.06034	0.762883	0.23	25	HC PTV	0.000124	104733	26	0.34	0.19	0.07
THYN1	11	134248279	134253370	ENSG00000151500	ENST00000341541	NM_014174.3	1304	TRUE	protein coding	678	Missense CADD ≥25	0.00120591	106973	0.411384	0.264665	0.15	258	0.001206	104506	0.360117	0.240558	0.14	252	Missense	0.00183	104733	384	0.08	0.05	0.117
TIA1	2	70209444	70248660	ENSG00000116001	ENST00000433529	NM_022173.4	4634	TRUE	protein coding	1161	Damaging	0.000280445	106973	-0.452273	0.546212	0.39	60	0.000277	104506	-0.25004	0.498968	0.63	58	Damaging	0.00011	104733	23	-0.32	0.2	0.108
TIA1	2	70209444	70248660	ENSG00000116001	ENST00000433529	NM_022173.4	4634	TRUE	protein coding	1161	Missense CADD ≥25	0.0002524	106973	-0.357296	0.575743	0.56	54	0.000249	104506	-0.09393	0.526955	0.93	52	Missense	0.00154	104733	323	-0.14	0.05	0.00898
TIAL1	10	119571802	119597029	ENSG00000151923	ENST00000436547	NM_003252.4	3827	TRUE	protein coding	1128	Damaging	6.54371e-05	106973	0.348251	1.1347	0.8	14	6.7e-05	104506	0.097429	1.01908	0.89	14	Damaging	7.16e-05	104733	15	0	0.25	0.996
TIAL1	10	119571802	119597029	ENSG00000151923	ENST00000436547	NM_003252.4	3827	TRUE	protein coding	1128	Missense CADD ≥25	6.54371e-05	106973	0.348251	1.1347	0.8	14	6.7e-05	104506	0.097429	1.01908	0.89	14	Missense	0.000372	104733	78	0.07	0.11	0.518
TIAM1	21	31118416	31559977	ENSG00000156299	ENST00000286827		7200	TRUE	protein coding	4776	Damaging	0.00376731	106973	-0.120175	0.150437	0.43	806	0.003775	104506	-0.1806	0.136598	0.23	789	Damaging	0.00378	104733	792	-0.04	0.03	0.269
TIAM1	21	31118416	31559977	ENSG00000156299	ENST00000286827		7200	TRUE	protein coding	4776	HC PTV	0.000215008	106973	-1.50408	0.627439	0.022	46	0.000206	104506	-0.96108	0.583001	0.18	43	HC PTV	0.000115	104733	24	-0.34	0.19	0.0788
TIAM1	21	31118416	31559977	ENSG00000156299	ENST00000286827		7200	TRUE	protein coding	4776	Missense CADD ≥25	0.0035523	106973	-0.035735	0.154889	0.8	760	0.003569	104506	-0.13515	0.14045	0.36	746	Missense	0.0122	104733	2562	-0.02	0.02	0.253
TIAM2	6	154832697	155257723	ENSG00000146426	ENST00000682666	NM_012454.4	6094	TRUE	protein coding	5106	Damaging	0.00297739	106973	0.386109	0.168732	0.11	637	0.003005	104506	0.251694	0.152648	0.45	628	Damaging	0.00308	104733	645	0.08	0.04	0.0416
TIAM2	6	154832697	155257723	ENSG00000146426	ENST00000682666	NM_012454.4	6094	TRUE	protein coding	5106	HC PTV	0.000472082	106973	0.52238	0.422703	0.2	101	0.000478	104506	0.399604	0.381589	0.24	100	HC PTV	0.000463	104733	97	0.1	0.1	0.286
TIAM2	6	154832697	155257723	ENSG00000146426	ENST00000682666	NM_012454.4	6094	TRUE	protein coding	5106	Missense CADD ≥25	0.00253335	106973	0.362175	0.182841	0.23	542	0.002555	104506	0.225172	0.165464	0.76	534	Missense	0.0138	104733	2881	0.03	0.02	0.0968
TICAM1	19	4815932	4831712	ENSG00000127666	ENST00000248244	NM_182919.4	2684	TRUE	protein coding	2139	Damaging	6.54371e-05	106973	1.33423	1.13271	0.28	14	6.7e-05	104506	0.876039	1.01766	0.39	14	Damaging	6.68e-05	104733	14	0.45	0.25	0.0756
TICAM1	19	4815932	4831712	ENSG00000127666	ENST00000248244	NM_182919.4	2684	TRUE	protein coding	2139	Missense CADD ≥25	6.54371e-05	106973	1.33423	1.13271	0.28	14	6.7e-05	104506	0.876039	1.01766	0.39	14	Missense	0.00664	104733	1390	0.04	0.03	0.149
TICAM2	5	115578496	115602479	ENSG00000243414	ENST00000427199	NM_021649.7	3203	TRUE	protein coding	708	Damaging	0.00148168	106973	-0.534233	0.23855	0.023	317	0.001454	104506	-0.31294	0.21881	0.15	304	Damaging	0.00148	104733	310	-0.07	0.05	0.177
TICAM2	5	115578496	115602479	ENSG00000243414	ENST00000427199	NM_021649.7	3203	TRUE	protein coding	708	HC PTV	0.000888075	106973	-0.57483	0.307999	0.067	190	0.00088	104506	-0.48568	0.281143	0.11	184	HC PTV	0.000893	104733	187	-0.07	0.07	0.314
TICAM2	5	115578496	115602479	ENSG00000243414	ENST00000427199	NM_021649.7	3203	TRUE	protein coding	708	Missense CADD ≥25	0.000593608	106973	-0.471871	0.376523	0.17	127	0.000574	104506	-0.04741	0.347935	0.75	120	Missense	0.00167	104733	350	-0.03	0.05	0.596
TICRR	15	89575469	89631056	ENSG00000140534	ENST00000268138	NM_152259.4	6788	TRUE	protein coding	5733	Damaging	0.00222486	106973	-0.222344	0.195032	0.25	476	0.00223	104506	-0.26056	0.177083	0.15	466	Damaging	0.00238	104733	499	-0.06	0.04	0.173
TICRR	15	89575469	89631056	ENSG00000140534	ENST00000268138	NM_152259.4	6788	TRUE	protein coding	5733	HC PTV	0.00048143	106973	-0.190148	0.418517	0.37	103	0.000483	104506	-0.25988	0.37969	0.3	101	HC PTV	0.000654	104733	137	-0.04	0.08	0.615
TICRR	15	89575469	89631056	ENSG00000140534	ENST00000268138	NM_152259.4	6788	TRUE	protein coding	5733	Missense CADD ≥25	0.00175278	106973	-0.262544	0.219625	0.33	375	0.001756	104506	-0.29517	0.199445	0.21	367	Missense	0.0159	104733	3326	-0.02	0.02	0.267
TIE1	1	43300982	43323108	ENSG00000066056	ENST00000372476	NM_005424.5	3893	TRUE	protein coding	3417	Damaging	0.00558552	106973	-0.112835	0.123143	0.29	1195	0.005574	104506	-0.07849	0.11203	0.45	1165	Damaging	0.00458	104733	959	0	0.03	0.948
TIE1	1	43300982	43323108	ENSG00000066056	ENST00000372476	NM_005424.5	3893	TRUE	protein coding	3417	HC PTV	0.000322511	106973	-0.448318	0.509577	0.5	69	0.000316	104506	-0.09723	0.468036	0.88	66	HC PTV	0.000315	104733	66	-0.07	0.12	0.534
TIE1	1	43300982	43323108	ENSG00000066056	ENST00000372476	NM_005424.5	3893	TRUE	protein coding	3417	Missense CADD ≥25	0.00528171	106973	-0.0878365	0.126598	0.37	1130	0.005277	104506	-0.07419	0.115102	0.44	1103	Missense	0.0104	104733	2181	0.02	0.02	0.241
TIFA	4	112274537	112285904	ENSG00000145365	ENST00000361717	NM_052864.3	4163	TRUE	protein coding	555	Damaging	8.41334e-05	106973	0.903201	0.99888	0.47	18	8.61e-05	104506	0.774199	0.897272	0.5	18	Damaging	8.59e-05	104733	18	0.14	0.22	0.526
TIFA	4	112274537	112285904	ENSG00000145365	ENST00000361717	NM_052864.3	4163	TRUE	protein coding	555	Missense CADD ≥25	8.41334e-05	106973	0.903201	0.99888	0.47	18	8.61e-05	104506	0.774199	0.897272	0.5	18	Missense	0.00137	104733	286	0.06	0.06	0.283
TIGAR	12	4307763	4360028	ENSG00000078237	ENST00000179259	NM_020375.3	8209	TRUE	protein coding	813	Damaging	6.0763e-05	106973	-1.04337	1.17564	0.41	13	6.22e-05	104506	-1.34325	1.05589	0.24	13	Damaging	5.73e-05	104733	12	-0.21	0.28	0.441
TIGAR	12	4307763	4360028	ENSG00000078237	ENST00000179259	NM_020375.3	8209	TRUE	protein coding	813	Missense CADD ≥25	4.67408e-05	106973	-0.794787	1.34043	0.58	10	4.78e-05	104506	-1.12584	1.20389	0.39	10	Missense	0.000683	104733	143	0.06	0.08	0.424
TIGD1	2	232543883	232550557	ENSG00000221944	ENST00000408957	NM_145702.4	6675	TRUE	protein coding	1776	Damaging	0.000205659	106973	-0.796646	0.637787	0.21	44	0.000206	104506	-0.54968	0.579457	0.45	43	Damaging	0.00021	104733	44	0	0.14	0.978
TIGD1	2	232543883	232550557	ENSG00000221944	ENST00000408957	NM_145702.4	6675	TRUE	protein coding	1776	HC PTV	0.000205659	106973	-0.796646	0.637787	0.21	44	0.000206	104506	-0.54968	0.579457	0.45	43	HC PTV	0.00021	104733	44	0	0.14	0.978
TIGD2	4	89111533	89114901	ENSG00000180346	ENST00000603357	NM_145715.3	3186	TRUE	protein coding	1578	Damaging	0.000495452	106973	-0.200452	0.411805	0.43	106	0.000488	104506	0.011485	0.377092	0.87	102	Damaging	0.000497	104733	104	-0.06	0.09	0.493
TIGD2	4	89111533	89114901	ENSG00000180346	ENST00000603357	NM_145715.3	3186	TRUE	protein coding	1578	HC PTV	0.000215008	106973	-0.402822	0.624962	0.26	46	0.000206	104506	0.069653	0.580633	0.69	43	HC PTV	0.00021	104733	44	-0.18	0.14	0.221
TIGD2	4	89111533	89114901	ENSG00000180346	ENST00000603357	NM_145715.3	3186	TRUE	protein coding	1578	Missense CADD ≥25	0.000280445	106973	-0.0451391	0.547331	0.95	60	0.000282	104506	-0.03093	0.495785	0.9	59	Missense	0.00199	104733	416	-0.01	0.05	0.883
TIGD3	11	65354751	65357613	ENSG00000173825	ENST00000309880	NM_145719.3	2028	TRUE	protein coding	1416	Damaging	0.000752526	106973	-0.0675285	0.334846	0.57	161	0.000751	104506	-0.05141	0.304595	0.58	157	Damaging	0.000759	104733	159	-0.01	0.08	0.886
TIGD3	11	65354751	65357613	ENSG00000173825	ENST00000309880	NM_145719.3	2028	TRUE	protein coding	1416	HC PTV	0.000219682	106973	-0.345798	0.619408	0.58	47	0.00022	104506	-0.46306	0.562413	0.4	46	HC PTV	0.000215	104733	45	-0.17	0.14	0.242
TIGD3	11	65354751	65357613	ENSG00000173825	ENST00000309880	NM_145719.3	2028	TRUE	protein coding	1416	Missense CADD ≥25	0.000537519	106973	0.0566555	0.396124	0.76	115	0.000536	104506	0.127795	0.360565	0.92	112	Missense	0.00379	104733	793	-0.01	0.03	0.665
TIGD4	4	152769354	152779730	ENSG00000169989	ENST00000304337	NM_145720.4	2438	TRUE	protein coding	1539	Damaging	0.00160788	106973	-0.102299	0.228879	0.69	344	0.001579	104506	0.048339	0.209905	0.97	330	Damaging	0.00163	104733	341	-0.02	0.05	0.645
TIGD4	4	152769354	152779730	ENSG00000169989	ENST00000304337	NM_145720.4	2438	TRUE	protein coding	1539	HC PTV	0.000112178	106973	-0.922977	0.865204	0.24	24	0.000115	104506	-1.2037	0.777196	0.071	24	HC PTV	0.00011	104733	23	-0.16	0.2	0.415
TIGD4	4	152769354	152779730	ENSG00000169989	ENST00000304337	NM_145720.4	2438	TRUE	protein coding	1539	Missense CADD ≥25	0.0014957	106973	-0.0405265	0.237276	0.93	320	0.001464	104506	0.146779	0.217952	0.58	306	Missense	0.00332	104733	695	0.01	0.04	0.74
TIGD5	8	143597831	143603224	ENSG00000179886	ENST00000504548	NM_032862.5	5394	TRUE	protein coding	1929	Damaging	0.0012433	106973	0.334133	0.260637	0.13	266	0.001258	104506	0.251806	0.235438	0.2	263	Damaging	0.0012	104733	251	0.07	0.06	0.249
TIGD5	8	143597831	143603224	ENSG00000179886	ENST00000504548	NM_032862.5	5394	TRUE	protein coding	1929	HC PTV	0.000121526	106973	-1.15275	0.832617	0.25	26	0.000124	104506	-1.45438	0.747845	0.09	26	HC PTV	0.0001	104733	21	-0.13	0.21	0.529
TIGD5	8	143597831	143603224	ENSG00000179886	ENST00000504548	NM_032862.5	5394	TRUE	protein coding	1929	Missense CADD ≥25	0.00112178	106973	0.495385	0.274353	0.047	240	0.001134	104506	0.439264	0.24798	0.057	237	Missense	0.00389	104733	814	0.02	0.03	0.531
TIGD6	5	149993118	150000654	ENSG00000164296	ENST00000296736	NM_030953.4	3493	TRUE	protein coding	1566	Damaging	0.000107504	106973	-0.416285	0.884309	0.6	23	0.000105	104506	-0.13777	0.812188	0.86	22	Damaging	0.000115	104733	24	-0.02	0.19	0.898
TIGD6	5	149993118	150000654	ENSG00000164296	ENST00000296736	NM_030953.4	3493	TRUE	protein coding	1566	HC PTV	0.00010283	106973	-0.112737	0.904173	0.79	22	0.0001	104506	0.203528	0.831291	0.9	21	HC PTV	0.00011	104733	23	0.01	0.2	0.95
TIGD7	16	3298808	3305729	ENSG00000140993	ENST00000396862	NM_033208.4	3421	TRUE	protein coding	1650	Damaging	0.000490778	106973	0.205184	0.414369	0.47	105	0.000488	104506	0.374	0.377668	0.17	102	Damaging	0.000477	104733	100	0.12	0.1	0.193
TIGD7	16	3298808	3305729	ENSG00000140993	ENST00000396862	NM_033208.4	3421	TRUE	protein coding	1650	HC PTV	0.000420667	106973	0.349756	0.447538	0.3	90	0.000421	104506	0.433295	0.406579	0.15	88	HC PTV	0.000415	104733	87	0.13	0.1	0.186
TIGD7	16	3298808	3305729	ENSG00000140993	ENST00000396862	NM_033208.4	3421	TRUE	protein coding	1650	Missense CADD ≥25	7.01111e-05	106973	-0.661995	1.09586	0.53	15	6.7e-05	104506	0.000989	1.01902	0.94	14	Missense	0.00354	104733	742	0.01	0.04	0.79
TIGIT	3	114276913	114310288	ENSG00000181847	ENST00000383671	NM_173799.4	2926	TRUE	protein coding	735	Damaging	4.67408e-05	106973	-1.32595	1.34089	0.25	10	4.78e-05	104506	-1.5441	1.20459	0.19	10	Damaging	4.77e-05	104733	10	-0.34	0.3	0.257
TIMD4	5	156919292	156963226	ENSG00000145850	ENST00000274532	NM_138379.3	1330	TRUE	protein coding	1137	Damaging	0.000500126	106973	0.76003	0.410168	0.033	107	0.000498	104506	0.684377	0.373718	0.021	104	Damaging	0.000492	104733	103	0.23	0.09	0.0138
TIMD4	5	156919292	156963226	ENSG00000145850	ENST00000274532	NM_138379.3	1330	TRUE	protein coding	1137	HC PTV	0.000373926	106973	0.744645	0.474313	0.069	80	0.000373	104506	0.796204	0.431492	0.03	78	HC PTV	0.000363	104733	76	0.19	0.11	0.0762
TIMD4	5	156919292	156963226	ENSG00000145850	ENST00000274532	NM_138379.3	1330	TRUE	protein coding	1137	Missense CADD ≥25	0.0001262	106973	0.804473	0.816178	0.26	27	0.000124	104506	0.348139	0.747108	0.39	26	Missense	0.00312	104733	653	0.02	0.04	0.54
TIMELESS	12	56416363	56449426	ENSG00000111602	ENST00000553532	NM_003920.5	5158	TRUE	protein coding	3627	Damaging	0.00631	106973	-0.0244462	0.116102	0.78	1350	0.00632	104506	-0.03176	0.105415	0.78	1321	Damaging	0.00638	104733	1337	0.01	0.03	0.591
TIMELESS	12	56416363	56449426	ENSG00000111602	ENST00000553532	NM_003920.5	5158	TRUE	protein coding	3627	HC PTV	0.000850682	106973	-0.673072	0.314454	0.052	182	0.000832	104506	-0.3735	0.288841	0.3	174	HC PTV	0.000859	104733	180	-0.13	0.07	0.0588
TIMELESS	12	56416363	56449426	ENSG00000111602	ENST00000553532	NM_003920.5	5158	TRUE	protein coding	3627	Missense CADD ≥25	0.00546867	106973	0.0827407	0.124606	0.61	1170	0.005497	104506	0.025768	0.112934	0.88	1149	Missense	0.0117	104733	2442	0.02	0.02	0.37
TIMM10	11	57528464	57530803	ENSG00000134809	ENST00000257245	NM_012456.3	668	TRUE	protein coding	273	Damaging	0.000177615	106973	0.238308	0.688857	0.54	38	0.000177	104506	0.149914	0.62709	0.63	37	Damaging	0.000181	104733	38	0.07	0.15	0.648
TIMM10	11	57528464	57530803	ENSG00000134809	ENST00000257245	NM_012456.3	668	TRUE	protein coding	273	HC PTV	9.81556e-05	106973	0.0327884	0.926647	0.97	21	9.57e-05	104506	0.340648	0.85294	0.87	20	HC PTV	0.0001	104733	21	0.1	0.21	0.618
TIMM10	11	57528464	57530803	ENSG00000134809	ENST00000257245	NM_012456.3	668	TRUE	protein coding	273	Missense CADD ≥25	7.94593e-05	106973	0.492082	1.0298	0.38	17	8.13e-05	104506	-0.07446	0.925049	0.6	17	Missense	0.000325	104733	68	-0.04	0.12	0.757
TIMM10B	11	6481501	6484681	ENSG00000132286	ENST00000254616	NM_012192.4	2788	TRUE	protein coding	312	Damaging	0.00014957	106973	-1.71051	0.750699	0.008	32	0.000148	104506	-1.72502	0.685136	0.0024	31	Damaging	0.000143	104733	30	-0.39	0.17	0.0248
TIMM10B	11	6481501	6484681	ENSG00000132286	ENST00000254616	NM_012192.4	2788	TRUE	protein coding	312	HC PTV	4.67408e-05	106973	-1.5103	1.34275	0.26	10	4.78e-05	104506	-1.73227	1.20617	0.08	10	HC PTV	4.77e-05	104733	10	-0.33	0.3	0.279
TIMM10B	11	6481501	6484681	ENSG00000132286	ENST00000254616	NM_012192.4	2788	TRUE	protein coding	312	Missense CADD ≥25	0.00010283	106973	-1.80103	0.905292	0.015	22	0.0001	104506	-1.72104	0.832347	0.013	21	Missense	0.000301	104733	63	-0.24	0.12	0.0463
TIMM13	19	2425625	2427586	ENSG00000099800	ENST00000215570	NM_012458.4	1664	TRUE	protein coding	288	Damaging	0.000177615	106973	1.46809	0.687619	0.018	38	0.000177	104506	1.57673	0.626072	0.0035	37	Damaging	0.000177	104733	37	0.24	0.16	0.119
TIMM13	19	2425625	2427586	ENSG00000099800	ENST00000215570	NM_012458.4	1664	TRUE	protein coding	288	Missense CADD ≥25	0.00014957	106973	2.2662	0.749309	0.001	32	0.000153	104506	2.01105	0.673203	0.00053	32	Missense	0.000282	104733	59	0.2	0.12	0.113
TIMM17A	1	201955503	201970664	ENSG00000134375	ENST00000367287	NM_006335.3	1650	TRUE	protein coding	516	Damaging	0.000373926	106973	-1.09785	0.473299	0.012	80	0.000364	104506	-0.69425	0.436203	0.068	76	Damaging	0.000387	104733	81	-0.29	0.11	0.00544
TIMM17A	1	201955503	201970664	ENSG00000134375	ENST00000367287	NM_006335.3	1650	TRUE	protein coding	516	HC PTV	9.34815e-05	106973	-0.0492462	0.946293	0.69	20	9.57e-05	104506	-0.29986	0.850055	0.42	20	HC PTV	9.55e-05	104733	20	-0.19	0.21	0.382
TIMM17A	1	201955503	201970664	ENSG00000134375	ENST00000367287	NM_006335.3	1650	TRUE	protein coding	516	Missense CADD ≥25	0.000280445	106973	-1.44723	0.546492	0.0077	60	0.000268	104506	-0.83496	0.508136	0.099	56	Missense	0.000983	104733	206	-0.15	0.07	0.0213
TIMM17B	X	48893447	48898143	ENSG00000126768	ENST00000376582		950	TRUE	protein coding	519	Damaging	0.000916119	106973	0.252089	0.303864	0.37	196	0.000914	104506	0.063728	0.276533	0.77	191	Damaging	0.000931	104733	195	0.09	0.07	0.183
TIMM17B	X	48893447	48898143	ENSG00000126768	ENST00000376582		950	TRUE	protein coding	519	Missense CADD ≥25	0.000897423	106973	0.244227	0.307008	0.4	192	0.000895	104506	0.056782	0.27947	0.79	187	Missense	0.00189	104733	396	0.04	0.05	0.355
TIMM21	18	74148523	74160531	ENSG00000075336	ENST00000169551	NM_014177.3	3084	TRUE	protein coding	747	Damaging	0.00121526	106973	-0.275141	0.263967	0.44	260	0.001201	104506	-0.08945	0.241322	0.99	251	Damaging	0.00121	104733	254	-0.04	0.06	0.488
TIMM21	18	74148523	74160531	ENSG00000075336	ENST00000169551	NM_014177.3	3084	TRUE	protein coding	747	HC PTV	0.000158919	106973	-0.902418	0.729182	0.13	34	0.000144	104506	0.422428	0.697292	0.67	30	HC PTV	0.000153	104733	32	-0.18	0.17	0.282
TIMM21	18	74148523	74160531	ENSG00000075336	ENST00000169551	NM_014177.3	3084	TRUE	protein coding	747	Missense CADD ≥25	0.00105634	106973	-0.180421	0.283079	0.81	226	0.001057	104506	-0.15901	0.25714	0.87	221	Missense	0.00269	104733	564	0.03	0.04	0.43
TIMM22	17	997129	1003671	ENSG00000177370	ENST00000327158	NM_013337.4	3182	TRUE	protein coding	585	Damaging	0.000588934	106973	0.0495187	0.378247	0.88	126	0.000579	104506	0.192626	0.346731	0.67	121	Damaging	0.000597	104733	125	0.03	0.09	0.73
TIMM22	17	997129	1003671	ENSG00000177370	ENST00000327158	NM_013337.4	3182	TRUE	protein coding	585	HC PTV	0.000107504	106973	-0.154487	0.884961	0.76	23	9.57e-05	104506	0.332899	0.852476	0.8	20	HC PTV	0.000105	104733	22	0.04	0.2	0.855
TIMM22	17	997129	1003671	ENSG00000177370	ENST00000327158	NM_013337.4	3182	TRUE	protein coding	585	Missense CADD ≥25	0.00048143	106973	0.0950858	0.41832	0.75	103	0.000483	104506	0.164771	0.379488	0.73	101	Missense	0.00145	104733	303	0.11	0.05	0.0536
TIMM23	10	45972489	46003742	ENSG00000265354	ENST00000580018	NM_006327.4	1190	TRUE	protein coding	630	Damaging	0.000322511	106973	-0.320963	0.511256	0.4	69	0.000316	104506	-0.01368	0.469481	0.82	66	Damaging	0.000368	104733	77	0.07	0.11	0.532
TIMM23	10	45972489	46003742	ENSG00000265354	ENST00000580018	NM_006327.4	1190	TRUE	protein coding	630	Missense CADD ≥25	0.000289793	106973	-0.274067	0.539331	0.52	62	0.000287	104506	-0.09624	0.492379	0.78	60	Missense	0.0011	104733	231	0.02	0.06	0.803
TIMM23B	10	49942049	49974850	ENSG00000204152	ENST00000651259	NM_001290117.2	2495	TRUE	protein coding	567	Damaging	0.000892749	106973	-0.362212	0.307471	0.26	191	0.000876	104506	0.041665	0.282112	0.88	183	Damaging	0.00104	104733	218	-0.04	0.06	0.567
TIMM23B	10	49942049	49974850	ENSG00000204152	ENST00000651259	NM_001290117.2	2495	TRUE	protein coding	567	HC PTV	0.000130874	106973	0.140315	0.802374	0.98	28	0.000129	104506	0.324616	0.733838	0.66	27	HC PTV	9.07e-05	104733	19	0.29	0.22	0.186
TIMM23B	10	49942049	49974850	ENSG00000204152	ENST00000651259	NM_001290117.2	2495	TRUE	protein coding	567	Missense CADD ≥25	0.000761874	106973	-0.448452	0.332787	0.22	163	0.000746	104506	-0.0074	0.30551	0.98	156	Missense	0.0014	104733	293	-0.05	0.06	0.346
TIMM23B-AGAP6	10	49942056	50011654	ENSG00000178440	ENST00000311652		2524	TRUE	protein coding	507	Damaging	0.000112178	106973	0.637648	0.866678	0.6	24	0.000115	104506	0.342292	0.778369	0.98	24	Damaging	0.000898	104733	188	-0.06	0.07	0.376
TIMM23B-AGAP6	10	49942056	50011654	ENSG00000178440	ENST00000311652		2524	TRUE	protein coding	507	HC PTV	0.000112178	106973	0.637648	0.866678	0.6	24	0.000115	104506	0.342292	0.778369	0.98	24	HC PTV	NA	NA	NA	NA	NA	NA
TIMM29	19	10928811	10933535	ENSG00000142444	ENST00000270502	NM_138358.4	1347	TRUE	protein coding	783	Damaging	0.000289793	106973	-0.00650486	0.538463	0.94	62	0.000287	104506	-0.23921	0.491766	0.73	60	Damaging	0.000286	104733	60	-0.04	0.12	0.774
TIMM29	19	10928811	10933535	ENSG00000142444	ENST00000270502	NM_138358.4	1347	TRUE	protein coding	783	HC PTV	5.60889e-05	106973	0.00321604	1.22379	0.94	12	5.74e-05	104506	-0.31663	1.0995	0.69	12	HC PTV	5.73e-05	104733	12	-0.22	0.28	0.432
TIMM29	19	10928811	10933535	ENSG00000142444	ENST00000270502	NM_138358.4	1347	TRUE	protein coding	783	Missense CADD ≥25	0.000233704	106973	-0.00883484	0.599498	0.97	50	0.00023	104506	-0.21976	0.549708	0.86	48	Missense	0.00206	104733	432	-0.04	0.05	0.435
TIMM44	19	7926718	7943667	ENSG00000104980	ENST00000270538	NM_006351.4	1843	TRUE	protein coding	1359	Damaging	0.000948838	106973	-0.201015	0.297741	0.36	203	0.000957	104506	-0.29929	0.2695	0.15	200	Damaging	0.00094	104733	197	-0.05	0.07	0.453
TIMM44	19	7926718	7943667	ENSG00000104980	ENST00000270538	NM_006351.4	1843	TRUE	protein coding	1359	HC PTV	7.01111e-05	106973	0.0588594	1.09438	0.93	15	7.18e-05	104506	-0.22557	0.983223	0.52	15	HC PTV	7.16e-05	104733	15	-0.02	0.25	0.928
TIMM44	19	7926718	7943667	ENSG00000104980	ENST00000270538	NM_006351.4	1843	TRUE	protein coding	1359	Missense CADD ≥25	0.000878726	106973	-0.221735	0.309375	0.36	188	0.000885	104506	-0.3052	0.280197	0.18	185	Missense	0.0035	104733	734	0.01	0.04	0.879
TIMM50	19	39480412	39493785	ENSG00000105197	ENST00000607714	NM_001001563.5	5037	TRUE	protein coding	1062	Damaging	0.00103297	106973	0.0085781	0.285392	0.98	221	0.001043	104506	-0.13933	0.258165	0.61	218	Damaging	0.00109	104733	229	0.01	0.06	0.873
TIMM50	19	39480412	39493785	ENSG00000105197	ENST00000607714	NM_001001563.5	5037	TRUE	protein coding	1062	HC PTV	5.14148e-05	106973	1.17988	1.27785	0.9	11	4.78e-05	104506	1.92714	1.20409	0.34	10	HC PTV	0.000119	104733	25	0.2	0.19	0.288
TIMM50	19	39480412	39493785	ENSG00000105197	ENST00000607714	NM_001001563.5	5037	TRUE	protein coding	1062	Missense CADD ≥25	0.000981556	106973	-0.0529024	0.292759	0.96	210	0.000995	104506	-0.23886	0.264288	0.47	208	Missense	0.0035	104733	733	0	0.04	0.941
TIMM8B	11	112084800	112086798	ENSG00000150779	ENST00000504148	NM_012459.4	780	TRUE	protein coding	252	Damaging	0.000495452	106973	0.686556	0.412583	0.18	106	0.000507	104506	0.408793	0.370621	0.4	106	Damaging	0.00053	104733	111	0.15	0.09	0.105
TIMM8B	11	112084800	112086798	ENSG00000150779	ENST00000504148	NM_012459.4	780	TRUE	protein coding	252	HC PTV	0.000299141	106973	0.231409	0.530884	0.81	64	0.000306	104506	-0.06974	0.476888	0.8	64	HC PTV	0.000339	104733	71	0.08	0.11	0.474
TIMM8B	11	112084800	112086798	ENSG00000150779	ENST00000504148	NM_012459.4	780	TRUE	protein coding	252	Missense CADD ≥25	0.000196311	106973	1.37907	0.655231	0.069	42	0.000201	104506	1.13724	0.588586	0.1	42	Missense	0.000692	104733	145	-0.12	0.08	0.121
TIMM9	14	58408495	58427531	ENSG00000100575	ENST00000395159	NM_012460.4	1252	TRUE	protein coding	270	Damaging	0.000200985	106973	0.0645243	0.647937	0.99	43	0.000196	104506	0.425287	0.596061	0.56	41	Damaging	0.000191	104733	40	-0.03	0.15	0.836
TIMM9	14	58408495	58427531	ENSG00000100575	ENST00000395159	NM_012460.4	1252	TRUE	protein coding	270	Missense CADD ≥25	0.000168267	106973	-0.557645	0.708108	0.37	36	0.000163	104506	-0.11592	0.654529	0.76	34	Missense	0.000201	104733	42	0.09	0.15	0.529
TIMMDC1	3	119498547	119525090	ENSG00000113845	ENST00000494664	NM_016589.4	2379	TRUE	protein coding	858	Damaging	0.00118254	106973	-0.482978	0.266953	0.041	253	0.001163	104506	-0.22565	0.244694	0.32	243	Damaging	0.0012	104733	251	-0.08	0.06	0.187
TIMMDC1	3	119498547	119525090	ENSG00000113845	ENST00000494664	NM_016589.4	2379	TRUE	protein coding	858	HC PTV	0.000813289	106973	-0.519964	0.321826	0.065	174	0.000799	104506	-0.31057	0.295101	0.24	167	HC PTV	0.000826	104733	173	-0.08	0.07	0.241
TIMMDC1	3	119498547	119525090	ENSG00000113845	ENST00000494664	NM_016589.4	2379	TRUE	protein coding	858	Missense CADD ≥25	0.000369252	106973	-0.400154	0.477232	0.36	79	0.000364	104506	-0.03865	0.437096	0.95	76	Missense	0.00267	104733	560	0.01	0.04	0.823
TIMP1	X	47582408	47586789	ENSG00000102265	ENST00000218388	NM_003254.3	769	TRUE	protein coding	624	Damaging	0.0002524	106973	-0.574173	0.578535	0.42	54	0.000249	104506	-0.28883	0.529644	0.67	52	Damaging	0.000258	104733	54	-0.04	0.13	0.728
TIMP1	X	47582408	47586789	ENSG00000102265	ENST00000218388	NM_003254.3	769	TRUE	protein coding	624	Missense CADD ≥25	0.000243052	106973	-0.608965	0.589544	0.38	52	0.000239	104506	-0.32059	0.540122	0.62	50	Missense	0.00311	104733	651	-0.02	0.04	0.562
TIMP2	17	78852977	78925387	ENSG00000035862	ENST00000262768	NM_003255.5	3652	TRUE	protein coding	663	Damaging	0.000373926	106973	0.0376352	0.474605	0.85	80	0.000378	104506	-0.09162	0.429035	0.73	79	Damaging	0.000391	104733	82	0.02	0.11	0.859
TIMP2	17	78852977	78925387	ENSG00000035862	ENST00000262768	NM_003255.5	3652	TRUE	protein coding	663	Missense CADD ≥25	0.000369252	106973	-0.00536425	0.477597	0.79	79	0.000373	104506	-0.13136	0.431775	0.66	78	Missense	0.00111	104733	233	0.02	0.06	0.689
TIMP3	22	32801705	32863041	ENSG00000100234	ENST00000266085	NM_000362.5	4597	TRUE	protein coding	636	Damaging	0.000107504	106973	-0.809217	0.886397	0.48	23	0.000105	104506	-0.66374	0.814224	0.46	22	Damaging	9.55e-05	104733	20	-0.31	0.21	0.147
TIMP3	22	32801705	32863041	ENSG00000100234	ENST00000266085	NM_000362.5	4597	TRUE	protein coding	636	Missense CADD ≥25	8.41334e-05	106973	-0.365967	1.002	0.84	18	8.61e-05	104506	-0.54381	0.900172	0.58	18	Missense	0.000425	104733	89	-0.15	0.1	0.132
TIMP4	3	12153068	12158912	ENSG00000157150	ENST00000287814	NM_003256.4	1194	TRUE	protein coding	675	Damaging	0.000719808	106973	-0.0259952	0.341945	0.95	154	0.000722	104506	-0.018	0.310222	0.98	151	Damaging	0.000716	104733	150	0.07	0.08	0.347
TIMP4	3	12153068	12158912	ENSG00000157150	ENST00000287814	NM_003256.4	1194	TRUE	protein coding	675	HC PTV	7.47852e-05	106973	-0.392108	1.0601	0.74	16	7.66e-05	104506	-0.88958	0.952337	0.34	16	HC PTV	7.64e-05	104733	16	-0.04	0.24	0.857
TIMP4	3	12153068	12158912	ENSG00000157150	ENST00000287814	NM_003256.4	1194	TRUE	protein coding	675	Missense CADD ≥25	0.000645023	106973	0.0165165	0.36121	0.96	138	0.000646	104506	0.085443	0.328076	0.76	135	Missense	0.0021	104733	439	0.02	0.05	0.707
TINAG	6	54307859	54390142	ENSG00000137251	ENST00000259782	NM_014464.4	1758	TRUE	protein coding	1431	Damaging	0.00198648	106973	-0.0100696	0.206347	0.58	425	0.001995	104506	-0.11611	0.18712	0.33	417	Damaging	0.00201	104733	420	-0.04	0.05	0.365
TINAG	6	54307859	54390142	ENSG00000137251	ENST00000259782	NM_014464.4	1758	TRUE	protein coding	1431	HC PTV	0.000673067	106973	-0.110135	0.354068	0.64	144	0.000679	104506	-0.2489	0.320265	0.4	142	HC PTV	0.000697	104733	146	-0.06	0.08	0.444
TINAG	6	54307859	54390142	ENSG00000137251	ENST00000259782	NM_014464.4	1758	TRUE	protein coding	1431	Missense CADD ≥25	0.00131809	106973	0.0490847	0.253162	0.77	282	0.001321	104506	-0.04043	0.22986	0.59	276	Missense	0.00466	104733	977	-0.02	0.03	0.566
TINAGL1	1	31576485	31587686	ENSG00000142910	ENST00000271064	NM_022164.3	2207	TRUE	protein coding	1404	Damaging	0.00226693	106973	-0.0658993	0.192596	0.78	485	0.002258	104506	-0.0003	0.175371	0.93	472	Damaging	0.00141	104733	295	-0.03	0.06	0.53
TINAGL1	1	31576485	31587686	ENSG00000142910	ENST00000271064	NM_022164.3	2207	TRUE	protein coding	1404	HC PTV	0.000107504	106973	-0.871326	0.882493	0.39	23	0.000105	104506	-0.49973	0.810563	0.75	22	HC PTV	8.59e-05	104733	18	-0.26	0.22	0.238
TINAGL1	1	31576485	31587686	ENSG00000142910	ENST00000271064	NM_022164.3	2207	TRUE	protein coding	1404	Missense CADD ≥25	0.00215942	106973	-0.0256075	0.197309	0.93	462	0.002153	104506	0.024214	0.179586	0.99	450	Missense	0.00271	104733	568	-0.04	0.04	0.356
TINF2	14	24239643	24242674	ENSG00000092330	ENST00000267415	NM_001099274.3	1801	TRUE	protein coding	1356	Damaging	0.00014957	106973	-0.646829	0.751017	0.4	32	0.000153	104506	-0.93604	0.674634	0.19	32	Damaging	0.000115	104733	24	0.18	0.19	0.343
TINF2	14	24239643	24242674	ENSG00000092330	ENST00000267415	NM_001099274.3	1801	TRUE	protein coding	1356	HC PTV	0.000112178	106973	-1.05627	0.867148	0.26	24	0.000115	104506	-1.28798	0.778952	0.14	24	HC PTV	7.16e-05	104733	15	0.41	0.25	0.095
TIPARP	3	156673235	156706770	ENSG00000163659	ENST00000295924	NM_015508.5	3861	TRUE	protein coding	1974	Damaging	0.000392622	106973	0.558484	0.462796	0.36	84	0.000402	104506	0.288025	0.415755	0.66	84	Damaging	0.000401	104733	84	0.11	0.1	0.293
TIPARP	3	156673235	156706770	ENSG00000163659	ENST00000295924	NM_015508.5	3861	TRUE	protein coding	1974	Missense CADD ≥25	0.000359904	106973	0.595854	0.483364	0.37	77	0.000368	104506	0.341072	0.434232	0.61	77	Missense	0.00271	104733	567	0.02	0.04	0.548
TIPIN	15	66336191	66386746	ENSG00000075131	ENST00000261881	NM_017858.3	1728	TRUE	protein coding	906	Damaging	0.00071046	106973	0.0687149	0.344589	0.87	152	0.000684	104506	0.362918	0.319156	0.34	143	Damaging	0.000711	104733	149	0.05	0.08	0.503
TIPIN	15	66336191	66386746	ENSG00000075131	ENST00000261881	NM_017858.3	1728	TRUE	protein coding	906	HC PTV	0.000186963	106973	-0.55819	0.671367	0.53	40	0.000182	104506	-0.10088	0.618804	0.93	38	HC PTV	0.000196	104733	41	-0.11	0.15	0.463
TIPIN	15	66336191	66386746	ENSG00000075131	ENST00000261881	NM_017858.3	1728	TRUE	protein coding	906	Missense CADD ≥25	0.000523497	106973	0.292715	0.40136	0.85	112	0.000502	104506	0.530617	0.372391	0.29	105	Missense	0.00168	104733	352	0.05	0.05	0.321
TIPRL	1	168178962	168202109	ENSG00000143155	ENST00000367833	NM_152902.5	2998	TRUE	protein coding	819	Damaging	0.000336534	106973	0.0212592	0.498871	0.72	72	0.00034	104506	-0.0479	0.451281	0.83	71	Damaging	0.000349	104733	73	0.03	0.11	0.788
TIPRL	1	168178962	168202109	ENSG00000143155	ENST00000367833	NM_152902.5	2998	TRUE	protein coding	819	Missense CADD ≥25	0.000294467	106973	-0.215534	0.533291	1	63	0.000297	104506	-0.22727	0.482902	0.99	62	Missense	0.00108	104733	227	0.07	0.06	0.284
TIRAP	11	126283065	126298845	ENSG00000150455	ENST00000392679	NM_001318777.2	2189	TRUE	protein coding	666	Damaging	0.000743178	106973	0.181243	0.336996	0.64	159	0.000737	104506	0.201233	0.307592	0.63	154	Damaging	0.000582	104733	122	0.03	0.09	0.767
TIRAP	11	126283065	126298845	ENSG00000150455	ENST00000392679	NM_001318777.2	2189	TRUE	protein coding	666	HC PTV	0.000163593	106973	-0.273595	0.717901	0.81	35	0.000158	104506	0.113188	0.664152	0.76	33	HC PTV	4.77e-05	104733	10	-0.32	0.3	0.282
TIRAP	11	126283065	126298845	ENSG00000150455	ENST00000392679	NM_001318777.2	2189	TRUE	protein coding	666	Missense CADD ≥25	0.00058426	106973	0.318015	0.379974	0.51	125	0.000584	104506	0.233613	0.345495	0.7	122	Missense	0.00194	104733	406	-0.03	0.05	0.553
TJAP1	6	43477523	43506556	ENSG00000137221	ENST00000372449		2695	TRUE	protein coding	1674	Damaging	0.00171071	106973	0.0723112	0.222306	0.57	366	0.001713	104506	0.00615	0.201907	0.85	358	Damaging	0.00176	104733	368	0.03	0.05	0.503
TJAP1	6	43477523	43506556	ENSG00000137221	ENST00000372449		2695	TRUE	protein coding	1674	HC PTV	0.000331859	106973	-0.0183175	0.504018	0.88	71	0.000335	104506	-0.10919	0.455956	1	70	HC PTV	0.000353	104733	74	0.02	0.11	0.878
TJAP1	6	43477523	43506556	ENSG00000137221	ENST00000372449		2695	TRUE	protein coding	1674	Missense CADD ≥25	0.00137885	106973	0.0940731	0.247535	0.57	295	0.001378	104506	0.034238	0.225034	0.83	288	Missense	0.00289	104733	605	0.02	0.04	0.574
TJP1	15	29699367	29968915	ENSG00000104067	ENST00000614355	NM_001330239.4	7190	TRUE	protein coding	5307	Damaging	0.00459462	106973	-0.0161296	0.13603	0.76	983	0.004598	104506	-0.02052	0.123597	0.71	961	Damaging	0.00464	104733	971	-0.02	0.03	0.458
TJP1	15	29699367	29968915	ENSG00000104067	ENST00000614355	NM_001330239.4	7190	TRUE	protein coding	5307	HC PTV	0.000112178	106973	-1.09202	0.866659	0.21	24	0.000105	104506	-0.20237	0.8132	0.79	22	HC PTV	0.000115	104733	24	-0.19	0.19	0.316
TJP1	15	29699367	29968915	ENSG00000104067	ENST00000614355	NM_001330239.4	7190	TRUE	protein coding	5307	Missense CADD ≥25	0.00448711	106973	0.0155783	0.137635	0.94	960	0.004497	104506	-0.01173	0.124957	0.76	940	Missense	0.0107	104733	2245	-0.02	0.02	0.358
TJP2	9	69121264	69274615	ENSG00000119139	ENST00000377245	NM_004817.4	4503	TRUE	protein coding	3573	Damaging	0.00249596	106973	-0.58523	0.184228	0.0004	534	0.002469	104506	-0.4894	0.168331	0.00073	516	Damaging	0.00244	104733	511	-0.12	0.04	0.00542
TJP2	9	69121264	69274615	ENSG00000119139	ENST00000377245	NM_004817.4	4503	TRUE	protein coding	3573	HC PTV	0.000294467	106973	-0.634124	0.53516	0.22	63	0.000297	104506	-0.80811	0.484544	0.12	62	HC PTV	0.000253	104733	53	-0.14	0.13	0.289
TJP2	9	69121264	69274615	ENSG00000119139	ENST00000377245	NM_004817.4	4503	TRUE	protein coding	3573	Missense CADD ≥25	0.00220149	106973	-0.577981	0.196107	0.0009	471	0.002172	104506	-0.44514	0.179407	0.0025	454	Missense	0.00781	104733	1635	-0.03	0.02	0.242
TJP3	19	3708362	3750813	ENSG00000105289	ENST00000541714	NM_001267560.2	3076	TRUE	protein coding	2760	Damaging	0.00373926	106973	0.00860169	0.150421	0.89	800	0.003727	104506	-0.04191	0.136951	0.65	779	Damaging	0.00371	104733	777	0.02	0.03	0.496
TJP3	19	3708362	3750813	ENSG00000105289	ENST00000541714	NM_001267560.2	3076	TRUE	protein coding	2760	HC PTV	0.000369252	106973	-0.558549	0.476973	0.24	79	0.000359	104506	-0.23241	0.439804	0.66	75	HC PTV	0.000358	104733	75	0	0.11	0.978
TJP3	19	3708362	3750813	ENSG00000105289	ENST00000541714	NM_001267560.2	3076	TRUE	protein coding	2760	Missense CADD ≥25	0.00337936	106973	0.0529577	0.158174	0.9	723	0.003378	104506	-0.04093	0.14381	0.63	706	Missense	0.0145	104733	3027	0	0.02	0.864
TK1	17	78174091	78187233	ENSG00000167900	ENST00000301634	NM_003258.5	1431	TRUE	protein coding	705	Damaging	0.000275771	106973	-0.262797	0.552598	0.46	59	0.000277	104506	-0.41328	0.500666	0.3	58	Damaging	0.000243	104733	51	-0.05	0.13	0.709
TK1	17	78174091	78187233	ENSG00000167900	ENST00000301634	NM_003258.5	1431	TRUE	protein coding	705	Missense CADD ≥25	0.000243052	106973	-0.144207	0.588597	0.64	52	0.000244	104506	-0.25228	0.533901	0.54	51	Missense	0.000764	104733	160	-0.03	0.08	0.669
TK2	16	66508003	66552544	ENSG00000166548	ENST00000544898	NM_004614.5	4824	TRUE	protein coding	798	Damaging	0.000696437	106973	-0.768938	0.347914	0.037	149	0.000699	104506	-0.66551	0.315737	0.06	146	Damaging	0.000687	104733	144	-0.21	0.08	0.00816
TK2	16	66508003	66552544	ENSG00000166548	ENST00000544898	NM_004614.5	4824	TRUE	protein coding	798	HC PTV	0.000275771	106973	-0.821607	0.552661	0.11	59	0.000282	104506	-1.07214	0.496476	0.026	59	HC PTV	0.000277	104733	58	-0.25	0.12	0.0416
TK2	16	66508003	66552544	ENSG00000166548	ENST00000544898	NM_004614.5	4824	TRUE	protein coding	798	Missense CADD ≥25	0.000420667	106973	-0.733508	0.447516	0.16	90	0.000416	104506	-0.38891	0.408888	0.54	87	Missense	0.00111	104733	233	-0.1	0.06	0.109
TKFC	11	61333220	61353295	ENSG00000149476	ENST00000394900	NM_015533.4	4678	TRUE	protein coding	1728	Damaging	0.0039309	106973	-0.0374764	0.146985	0.78	841	0.003962	104506	-0.2138	0.13307	0.14	828	Damaging	0.00396	104733	830	-0.03	0.03	0.371
TKFC	11	61333220	61353295	ENSG00000149476	ENST00000394900	NM_015533.4	4678	TRUE	protein coding	1728	HC PTV	0.000331859	106973	-0.0456547	0.504018	0.97	71	0.00034	104506	-0.35334	0.452754	0.52	71	HC PTV	0.000344	104733	72	0.01	0.11	0.914
TKFC	11	61333220	61353295	ENSG00000149476	ENST00000394900	NM_015533.4	4678	TRUE	protein coding	1728	Missense CADD ≥25	0.00359904	106973	-0.0366676	0.153563	0.78	770	0.003622	104506	-0.20033	0.139125	0.17	757	Missense	0.00639	104733	1339	0.01	0.03	0.813
TKT	3	53224712	53256052	ENSG00000163931	ENST00000462138	NM_001064.4	2996	TRUE	protein coding	1872	Damaging	0.0020192	106973	0.301259	0.204545	0.1	432	0.002024	104506	0.153058	0.185702	0.21	423	Damaging	0.002	104733	418	0.05	0.05	0.282
TKT	3	53224712	53256052	ENSG00000163931	ENST00000462138	NM_001064.4	2996	TRUE	protein coding	1872	HC PTV	0.000163593	106973	0.423977	0.71686	0.58	35	0.000163	104506	-0.03678	0.653389	0.89	34	HC PTV	0.000134	104733	28	0.19	0.18	0.293
TKT	3	53224712	53256052	ENSG00000163931	ENST00000462138	NM_001064.4	2996	TRUE	protein coding	1872	Missense CADD ≥25	0.00185561	106973	0.290192	0.213347	0.12	397	0.001861	104506	0.169629	0.193627	0.18	389	Missense	0.00371	104733	778	-0.01	0.03	0.782
TKTL1	X	154295795	154330350	ENSG00000007350	ENST00000369915	NM_012253.4	2518	TRUE	protein coding	1791	Damaging	0.000191637	106973	-0.241346	0.66393	0.76	41	0.000191	104506	-0.17119	0.60387	0.65	40	Damaging	0.000191	104733	40	0.06	0.15	0.68
TKTL1	X	154295795	154330350	ENSG00000007350	ENST00000369915	NM_012253.4	2518	TRUE	protein coding	1791	Missense CADD ≥25	0.000191637	106973	-0.241346	0.66393	0.76	41	0.000191	104506	-0.17119	0.60387	0.65	40	Missense	0.00362	104733	758	0.01	0.03	0.81
TKTL2	4	163471095	163473754	ENSG00000151005	ENST00000280605	NM_032136.5	2660	TRUE	protein coding	1881	Damaging	0.000570237	106973	0.117664	0.383882	0.92	122	0.000574	104506	0.056306	0.347697	0.68	120	Damaging	0.000568	104733	119	0.03	0.09	0.726
TKTL2	4	163471095	163473754	ENSG00000151005	ENST00000280605	NM_032136.5	2660	TRUE	protein coding	1881	HC PTV	0.000112178	106973	-0.627507	0.865077	0.46	24	0.00011	104506	-0.49073	0.7938	0.6	23	HC PTV	0.000115	104732	24	-0.09	0.19	0.653
TKTL2	4	163471095	163473754	ENSG00000151005	ENST00000280605	NM_032136.5	2660	TRUE	protein coding	1881	Missense CADD ≥25	0.00045806	106973	0.300258	0.42828	0.8	98	0.000464	104506	0.1861	0.386697	0.84	97	Missense	0.00435	104733	912	-0.02	0.03	0.503
TLCD1	17	28724348	28727935	ENSG00000160606	ENST00000292090	NM_138463.4	1042	TRUE	protein coding	744	Damaging	0.00105167	106973	0.566855	0.283191	0.014	225	0.001062	104506	0.483113	0.256111	0.015	222	Damaging	0.00104	104733	217	0.14	0.06	0.0252
TLCD1	17	28724348	28727935	ENSG00000160606	ENST00000292090	NM_138463.4	1042	TRUE	protein coding	744	HC PTV	0.00060763	106973	0.684893	0.372406	0.026	130	0.000617	104506	0.567084	0.335834	0.023	129	HC PTV	0.000587	104733	123	0.16	0.09	0.0643
TLCD1	17	28724348	28727935	ENSG00000160606	ENST00000292090	NM_138463.4	1042	TRUE	protein coding	744	Missense CADD ≥25	0.000448711	106973	0.420013	0.433301	0.22	96	0.00045	104506	0.376192	0.393362	0.26	94	Missense	0.00198	104733	414	0.02	0.05	0.607
TLCD3A	17	732412	742968	ENSG00000167695	ENST00000308278	NM_024792.3	2224	TRUE	protein coding	774	Damaging	0.00110308	106973	0.103098	0.276517	0.68	236	0.001091	104506	0.202634	0.252717	0.49	228	Damaging	0.000735	104733	154	-0.06	0.08	0.401
TLCD3A	17	732412	742968	ENSG00000167695	ENST00000308278	NM_024792.3	2224	TRUE	protein coding	774	HC PTV	8.88075e-05	106973	0.122913	0.973564	0.7	19	9.09e-05	104506	0.024119	0.874564	0.72	19	HC PTV	8.12e-05	104733	17	0.11	0.23	0.618
TLCD3A	17	732412	742968	ENSG00000167695	ENST00000308278	NM_024792.3	2224	TRUE	protein coding	774	Missense CADD ≥25	0.00101427	106973	0.101325	0.288346	0.75	217	0.001	104506	0.218821	0.263932	0.54	209	Missense	0.0014	104733	294	-0.07	0.06	0.204
TLCD3B	16	30024427	30052978	ENSG00000149926	ENST00000380495		2313	TRUE	protein coding	825	Damaging	0.000415993	106973	0.0800367	0.450011	0.86	89	0.000416	104506	0.096872	0.408881	0.91	87	Damaging	0.000329	104733	69	-0.08	0.11	0.486
TLCD3B	16	30024427	30052978	ENSG00000149926	ENST00000380495		2313	TRUE	protein coding	825	HC PTV	0.00022903	106973	0.47965	0.60637	0.53	49	0.00023	104506	0.487115	0.550366	0.54	48	HC PTV	0.000234	104733	49	0.1	0.14	0.466
TLCD3B	16	30024427	30052978	ENSG00000149926	ENST00000380495		2313	TRUE	protein coding	825	Missense CADD ≥25	0.000191637	106973	-0.264481	0.662899	0.47	41	0.000191	104506	-0.23336	0.6029	0.55	40	Missense	0.00137	104733	286	0.06	0.06	0.253
TLCD4	1	95117355	95197607	ENSG00000152078	ENST00000370203	NM_152487.3	6805	TRUE	protein coding	792	Damaging	0.000107504	106973	-2.44152	0.882454	0.011	23	0.00011	104506	-2.64522	0.792709	0.0032	23	Damaging	0.00011	104733	23	-0.58	0.2	0.00357
TLCD4	1	95117355	95197607	ENSG00000152078	ENST00000370203	NM_152487.3	6805	TRUE	protein coding	792	Missense CADD ≥25	7.47852e-05	106973	-2.96415	1.05806	0.012	16	7.66e-05	104506	-3.18579	0.950455	0.0049	16	Missense	0.000855	104733	179	-0.15	0.07	0.0325
TLCD4-RWDD3	1	95117923	95247225	ENSG00000271092	ENST00000604534		1491	TRUE	protein coding	606	Damaging	0.00010283	106973	1.63143	0.902277	0.072	22	0.000105	104506	1.37239	0.810516	0.067	22	Damaging	0.000181	104733	38	0.02	0.15	0.917
TLCD4-RWDD3	1	95117923	95247225	ENSG00000271092	ENST00000604534		1491	TRUE	protein coding	606	HC PTV	0.00010283	106973	1.63143	0.902277	0.072	22	0.000105	104506	1.37239	0.810516	0.067	22	HC PTV	0.000124	104733	26	0.3	0.19	0.109
TLCD5	11	120325296	120333686	ENSG00000181264	ENST00000375095	NM_001198671.2	3980	TRUE	protein coding	738	Damaging	0.00129005	106973	0.370552	0.255893	0.15	276	0.001292	104506	0.342985	0.232405	0.13	270	Damaging	0.0013	104733	272	0.04	0.06	0.47
TLCD5	11	120325296	120333686	ENSG00000181264	ENST00000375095	NM_001198671.2	3980	TRUE	protein coding	738	HC PTV	0.000112178	106973	1.34746	0.866694	0.12	24	0.00011	104506	1.80688	0.795278	0.023	23	HC PTV	0.000115	104733	24	0.36	0.19	0.0666
TLCD5	11	120325296	120333686	ENSG00000181264	ENST00000375095	NM_001198671.2	3980	TRUE	protein coding	738	Missense CADD ≥25	0.00117787	106973	0.277141	0.267777	0.3	252	0.001182	104506	0.206212	0.242962	0.37	247	Missense	0.00221	104733	462	0.03	0.04	0.571
TLDC2	20	36876121	36894235	ENSG00000101342	ENST00000217320	NM_080628.3	2076	TRUE	protein coding	648	Damaging	0.000659045	106973	-0.0189376	0.357649	0.79	141	0.000651	104506	0.163958	0.32704	0.8	136	Damaging	0.000434	104733	91	0.12	0.1	0.226
TLDC2	20	36876121	36894235	ENSG00000101342	ENST00000217320	NM_080628.3	2076	TRUE	protein coding	648	HC PTV	0.000261748	106973	-0.832402	0.567294	0.12	56	0.000258	104506	-0.60474	0.518816	0.19	54	HC PTV	0.000267	104733	56	-0.21	0.13	0.0946
TLDC2	20	36876121	36894235	ENSG00000101342	ENST00000217320	NM_080628.3	2076	TRUE	protein coding	648	Missense CADD ≥25	0.000406645	106973	0.54086	0.455229	0.34	87	0.000402	104506	0.685263	0.416058	0.17	84	Missense	0.00218	104733	456	0.03	0.04	0.495
TLE1	9	81583683	81689547	ENSG00000196781	ENST00000376499	NM_005077.5	4135	TRUE	protein coding	2313	Damaging	0.00212203	106973	-0.111991	0.199735	0.49	454	0.002139	104506	-0.25888	0.180802	0.14	447	Damaging	0.00215	104733	450	-0.01	0.04	0.749
TLE1	9	81583683	81689547	ENSG00000196781	ENST00000376499	NM_005077.5	4135	TRUE	protein coding	2313	Missense CADD ≥25	0.00210333	106973	-0.0790342	0.200615	0.6	450	0.00212	104506	-0.22552	0.181611	0.21	443	Missense	0.00466	104733	976	0.02	0.03	0.524
TLE2	19	2997639	3047635	ENSG00000065717	ENST00000262953	NM_003260.5	2812	TRUE	protein coding	2232	Damaging	0.00193039	106973	0.0593341	0.20895	0.9	413	0.001933	104506	0.05596	0.189805	0.93	404	Damaging	0.00197	104733	412	0.02	0.05	0.688
TLE2	19	2997639	3047635	ENSG00000065717	ENST00000262953	NM_003260.5	2812	TRUE	protein coding	2232	HC PTV	0.000331859	106973	-0.324503	0.503129	0.43	71	0.000335	104506	-0.36359	0.455241	0.33	70	HC PTV	0.000334	104733	70	-0.2	0.11	0.082
TLE2	19	2997639	3047635	ENSG00000065717	ENST00000262953	NM_003260.5	2812	TRUE	protein coding	2232	Missense CADD ≥25	0.00159853	106973	0.139145	0.229539	0.62	342	0.001598	104506	0.14404	0.208678	0.59	334	Missense	0.00335	104733	701	0.03	0.04	0.341
TLE3	15	70047790	70098176	ENSG00000140332	ENST00000451782	NM_001105192.3	5736	TRUE	protein coding	2310	Damaging	0.000621652	106973	-0.513617	0.368371	0.064	133	0.000617	104506	-0.28999	0.336019	0.13	129	Damaging	0.00064	104733	134	-0.07	0.08	0.38
TLE3	15	70047790	70098176	ENSG00000140332	ENST00000451782	NM_001105192.3	5736	TRUE	protein coding	2310	Missense CADD ≥25	0.000616978	106973	-0.524325	0.369763	0.06	132	0.000612	104506	-0.29248	0.337328	0.13	128	Missense	0.00222	104733	465	-0.07	0.04	0.124
TLE4	9	79571773	79726882	ENSG00000106829	ENST00000376552	NM_007005.6	4886	TRUE	protein coding	2322	Damaging	0.000682415	106973	-0.000841035	0.35168	0.95	146	0.000689	104506	-0.03959	0.318066	0.96	144	Damaging	0.000573	104733	120	0.05	0.09	0.595
TLE4	9	79571773	79726882	ENSG00000106829	ENST00000376552	NM_007005.6	4886	TRUE	protein coding	2322	Missense CADD ≥25	0.000673067	106973	0.00291803	0.354111	0.98	144	0.000679	104506	-0.03947	0.320295	0.93	142	Missense	0.00304	104733	637	0.01	0.04	0.779
TLE5	19	3052910	3063107	ENSG00000104964	ENST00000327141	NM_001130.6	1798	TRUE	protein coding	594	Damaging	0.000144896	106973	1.12852	0.761412	0.12	31	0.000148	104506	0.895348	0.68408	0.17	31	Damaging	0.000258	104733	54	0.28	0.13	0.0328
TLE5	19	3052910	3063107	ENSG00000104964	ENST00000327141	NM_001130.6	1798	TRUE	protein coding	594	Missense CADD ≥25	0.000140222	106973	1.03611	0.774	0.18	30	0.000144	104506	0.830971	0.695389	0.24	30	Missense	0.000578	104733	121	0.03	0.09	0.726
TLE6	19	2977538	2995179	ENSG00000104953	ENST00000246112	NM_001143986.2	1977	TRUE	protein coding	1719	Damaging	0.00035523	106973	-0.341912	0.486304	0.45	76	0.000354	104506	-0.3467	0.442774	0.5	74	Damaging	0.000267	104733	56	-0.24	0.13	0.0606
TLE6	19	2977538	2995179	ENSG00000104953	ENST00000246112	NM_001143986.2	1977	TRUE	protein coding	1719	HC PTV	0.000308489	106973	-0.446883	0.521832	0.33	66	0.000306	104506	-0.44739	0.476096	0.39	64	HC PTV	0.000239	104733	50	-0.22	0.13	0.103
TLE6	19	2977538	2995179	ENSG00000104953	ENST00000246112	NM_001143986.2	1977	TRUE	protein coding	1719	Missense CADD ≥25	4.67408e-05	106973	0.350852	1.34025	0.68	10	4.78e-05	104506	0.297745	1.20412	0.73	10	Missense	0.00397	104733	831	0.01	0.03	0.692
TLK1	2	170990823	171231314	ENSG00000198586	ENST00000431350	NM_012290.5	5723	TRUE	protein coding	2301	Damaging	0.000514148	106973	-0.912459	0.403495	0.012	110	0.000507	104506	-0.76205	0.369176	0.012	106	Damaging	0.00052	104733	109	-0.17	0.09	0.0637
TLK1	2	170990823	171231314	ENSG00000198586	ENST00000431350	NM_012290.5	5723	TRUE	protein coding	2301	Missense CADD ≥25	0.00048143	106973	-0.836126	0.416971	0.023	103	0.000478	104506	-0.77258	0.380084	0.011	100	Missense	0.00149	104733	312	-0.09	0.05	0.0889
TLK2	17	62458658	62615481	ENSG00000146872	ENST00000346027	NM_006852.6	5640	TRUE	protein coding	2253	Damaging	0.000219682	106973	-0.376345	0.619087	0.58	47	0.000215	104506	0.059025	0.568353	0.99	45	Damaging	0.000191	104733	40	-0.14	0.15	0.343
TLK2	17	62458658	62615481	ENSG00000146872	ENST00000346027	NM_006852.6	5640	TRUE	protein coding	2253	Missense CADD ≥25	0.000205659	106973	-0.476959	0.639845	0.45	44	0.000201	104506	-0.00219	0.588299	0.83	42	Missense	0.000673	104733	141	-0.1	0.08	0.22
TLL1	4	165873237	166104457	ENSG00000038295	ENST00000061240	NM_012464.5	7291	TRUE	protein coding	3042	Damaging	0.00121059	106973	0.135647	0.263649	0.7	259	0.001206	104506	0.154322	0.240095	0.64	252	Damaging	0.0012	104733	251	0.04	0.06	0.486
TLL1	4	165873237	166104457	ENSG00000038295	ENST00000061240	NM_012464.5	7291	TRUE	protein coding	3042	HC PTV	5.60889e-05	106973	-1.46462	1.22333	0.31	12	5.74e-05	104506	-1.78744	1.09889	0.12	12	HC PTV	2.86e-05	104733	6	-0.66	0.39	0.0915
TLL1	4	165873237	166104457	ENSG00000038295	ENST00000061240	NM_012464.5	7291	TRUE	protein coding	3042	Missense CADD ≥25	0.0011545	106973	0.213544	0.269961	0.54	247	0.001148	104506	0.251598	0.246008	0.4	240	Missense	0.00643	104733	1346	0	0.03	0.878
TLL2	10	96364608	96513926	ENSG00000095587	ENST00000357947	NM_012465.4	6769	TRUE	protein coding	3048	Damaging	0.00627728	106973	0.0183322	0.116584	0.75	1343	0.006282	104506	-0.0063	0.105894	0.99	1313	Damaging	0.00528	104733	1105	0	0.03	0.877
TLL2	10	96364608	96513926	ENSG00000095587	ENST00000357947	NM_012465.4	6769	TRUE	protein coding	3048	HC PTV	0.000958186	106973	-0.345407	0.296798	0.23	205	0.000952	104506	-0.3678	0.270546	0.2	199	HC PTV	0.000979	104733	205	-0.08	0.07	0.217
TLL2	10	96364608	96513926	ENSG00000095587	ENST00000357947	NM_012465.4	6769	TRUE	protein coding	3048	Missense CADD ≥25	0.00535649	106973	0.0854499	0.126091	0.38	1146	0.005368	104506	0.058908	0.114449	0.59	1122	Missense	0.00967	104733	2025	0	0.02	0.99
TLN1	9	35696948	35732195	ENSG00000137076	ENST00000314888	NM_006289.4	8623	TRUE	protein coding	7626	Damaging	0.00435624	106973	-0.0562589	0.139723	0.53	932	0.004383	104506	-0.15244	0.126593	0.16	916	Damaging	0.0044	104733	921	-0.03	0.03	0.321
TLN1	9	35696948	35732195	ENSG00000137076	ENST00000314888	NM_006289.4	8623	TRUE	protein coding	7626	HC PTV	8.41334e-05	106973	-0.629074	1.00098	0.33	18	8.61e-05	104506	-0.88021	0.899074	0.22	18	HC PTV	8.59e-05	104733	18	-0.22	0.22	0.324
TLN1	9	35696948	35732195	ENSG00000137076	ENST00000314888	NM_006289.4	8623	TRUE	protein coding	7626	Missense CADD ≥25	0.00427211	106973	-0.0448627	0.141083	0.62	914	0.004296	104506	-0.13767	0.127847	0.22	898	Missense	0.0114	104733	2396	0.02	0.02	0.208
TLN2	15	62390526	62844631	ENSG00000171914	ENST00000561311		11880	TRUE	protein coding	7629	Damaging	0.00595945	106973	0.250103	0.119622	0.034	1275	0.005981	104506	0.211272	0.108538	0.083	1250	Damaging	0.00607	104733	1272	0.04	0.03	0.133
TLN2	15	62390526	62844631	ENSG00000171914	ENST00000561311		11880	TRUE	protein coding	7629	HC PTV	0.000247726	106973	0.810945	0.583284	0.14	53	0.000254	104506	0.5974	0.524008	0.22	53	HC PTV	0.000243	104733	51	0.08	0.13	0.524
TLN2	15	62390526	62844631	ENSG00000171914	ENST00000561311		11880	TRUE	protein coding	7629	Missense CADD ≥25	0.0057164	106973	0.223542	0.12211	0.065	1223	0.005732	104506	0.192156	0.110841	0.13	1198	Missense	0.0175	104733	3671	0.02	0.02	0.308
TLNRD1	15	81000923	81005788	ENSG00000140406	ENST00000267984	NM_022566.3	4866	TRUE	protein coding	1089	Damaging	0.000397297	106973	0.194927	0.460671	0.66	85	0.000402	104506	0.062449	0.416314	0.98	84	Damaging	0.000406	104733	85	0.04	0.1	0.715
TLNRD1	15	81000923	81005788	ENSG00000140406	ENST00000267984	NM_022566.3	4866	TRUE	protein coding	1089	Missense CADD ≥25	0.000383274	106973	0.211296	0.46901	0.65	82	0.000388	104506	0.079566	0.423943	0.97	81	Missense	0.00202	104733	423	0.03	0.05	0.528
TLR1	4	38790677	38856817	ENSG00000174125	ENST00000308979	NM_003263.4	2851	TRUE	protein coding	2361	Damaging	0.00247726	106973	-0.333909	0.18453	0.072	530	0.002464	104506	-0.30144	0.168153	0.056	515	Damaging	0.0019	104733	399	-0.07	0.05	0.15
TLR1	4	38790677	38856817	ENSG00000174125	ENST00000308979	NM_003263.4	2851	TRUE	protein coding	2361	HC PTV	0.000654371	106973	-0.842248	0.35841	0.02	140	0.000655	104506	-0.84165	0.325458	0.0086	137	HC PTV	0.000821	104733	172	-0.18	0.07	0.0147
TLR1	4	38790677	38856817	ENSG00000174125	ENST00000308979	NM_003263.4	2851	TRUE	protein coding	2361	Missense CADD ≥25	0.00182289	106973	-0.150184	0.214984	0.48	390	0.001809	104506	-0.10445	0.196153	0.52	378	Missense	0.00713	104733	1493	0.02	0.02	0.522
TLR10	4	38772238	38782990	ENSG00000174123	ENST00000308973	NM_030956.4	3991	TRUE	protein coding	2436	Damaging	0.000406645	106973	0.53956	0.454508	0.31	87	0.000407	104506	0.580923	0.413052	0.19	85	Damaging	0.000415	104733	87	0.12	0.1	0.237
TLR10	4	38772238	38782990	ENSG00000174123	ENST00000308973	NM_030956.4	3991	TRUE	protein coding	2436	HC PTV	9.81556e-05	106973	0.678698	0.924813	0.43	21	9.57e-05	104506	0.827958	0.85126	0.3	20	HC PTV	9.55e-05	104733	20	0.08	0.21	0.715
TLR10	4	38772238	38782990	ENSG00000174123	ENST00000308973	NM_030956.4	3991	TRUE	protein coding	2436	Missense CADD ≥25	0.000308489	106973	0.49507	0.521787	0.47	66	0.000311	104506	0.504663	0.472302	0.36	65	Missense	0.00365	104733	764	0.02	0.03	0.624
TLR2	4	153684070	153706260	ENSG00000137462	ENST00000642700	NM_001318789.2	3596	TRUE	protein coding	2355	Damaging	0.000738504	106973	0.291717	0.337415	0.45	158	0.000722	104506	0.535222	0.310038	0.058	151	Damaging	0.000745	104733	156	0.07	0.08	0.354
TLR2	4	153684070	153706260	ENSG00000137462	ENST00000642700	NM_001318789.2	3596	TRUE	protein coding	2355	HC PTV	0.000336534	106973	-0.07938	0.49966	0.7	72	0.000325	104506	0.289542	0.461858	0.47	68	HC PTV	0.000349	104733	73	0	0.11	0.989
TLR2	4	153684070	153706260	ENSG00000137462	ENST00000642700	NM_001318789.2	3596	TRUE	protein coding	2355	Missense CADD ≥25	0.000406645	106973	0.663641	0.45453	0.13	87	0.000402	104506	0.793286	0.415521	0.039	84	Missense	0.00554	104733	1161	-0.02	0.03	0.561
TLR3	4	186069155	186088073	ENSG00000164342	ENST00000296795	NM_003265.3	6015	TRUE	protein coding	2715	Damaging	0.000579586	106973	0.131134	0.380805	0.66	124	0.000579	104506	0.140618	0.34628	0.64	121	Damaging	0.000587	104733	123	-0.04	0.09	0.672
TLR3	4	186069155	186088073	ENSG00000164342	ENST00000296795	NM_003265.3	6015	TRUE	protein coding	2715	HC PTV	0.000191637	106973	-0.564355	0.661922	0.45	41	0.000191	104506	-0.66979	0.601972	0.32	40	HC PTV	0.000201	104733	42	-0.17	0.15	0.243
TLR3	4	186069155	186088073	ENSG00000164342	ENST00000296795	NM_003265.3	6015	TRUE	protein coding	2715	Missense CADD ≥25	0.000387948	106973	0.474832	0.465387	0.28	83	0.000388	104506	0.540984	0.423168	0.21	81	Missense	0.00544	104733	1139	-0.04	0.03	0.202
TLR4	9	117704175	117724735	ENSG00000136869	ENST00000355622	NM_138554.5	12677	TRUE	protein coding	2520	Damaging	0.000747852	106973	-0.132299	0.335998	0.99	160	0.000746	104506	-0.09475	0.305637	0.77	156	Damaging	0.00075	104733	157	0.01	0.08	0.903
TLR4	9	117704175	117724735	ENSG00000136869	ENST00000355622	NM_138554.5	12677	TRUE	protein coding	2520	HC PTV	0.000144896	106973	0.518223	0.762802	0.6	31	0.000144	104506	0.682098	0.696469	0.3	30	HC PTV	0.000153	104733	32	0.13	0.17	0.453
TLR4	9	117704175	117724735	ENSG00000136869	ENST00000355622	NM_138554.5	12677	TRUE	protein coding	2520	Missense CADD ≥25	0.000602956	106973	-0.288715	0.374143	0.78	129	0.000603	104506	-0.27986	0.34003	0.85	126	Missense	0.00512	104733	1072	-0.04	0.03	0.169
TLR5	1	223109404	223143248	ENSG00000187554	ENST00000642603	NM_003268.6	4235	TRUE	protein coding	2577	Damaging	0.000341208	106973	-0.271457	0.495422	0.62	73	0.00034	104506	-0.26446	0.45126	0.63	71	Damaging	0.000382	104733	80	-0.08	0.11	0.444
TLR5	1	223109404	223143248	ENSG00000187554	ENST00000642603	NM_003268.6	4235	TRUE	protein coding	2577	Missense CADD ≥25	0.000341208	106973	-0.271457	0.495422	0.62	73	0.00034	104506	-0.26446	0.45126	0.63	71	Missense	0.00366	104733	766	-0.08	0.03	0.0177
TLR6	4	38823715	38856817	ENSG00000174130	ENST00000436693		5880	TRUE	protein coding	2391	Damaging	0.000177615	106973	0.0153511	0.687541	0.85	38	0.000182	104506	-0.21299	0.617605	0.84	38	Damaging	0.000172	104733	36	-0.06	0.16	0.691
TLR6	4	38823715	38856817	ENSG00000174130	ENST00000436693		5880	TRUE	protein coding	2391	HC PTV	9.34815e-05	106973	-0.0045946	0.947609	0.92	20	9.57e-05	104506	-0.34735	0.851216	0.72	20	HC PTV	9.55e-05	104733	20	-0.06	0.21	0.785
TLR6	4	38823715	38856817	ENSG00000174130	ENST00000436693		5880	TRUE	protein coding	2391	Missense CADD ≥25	8.41334e-05	106973	0.0375073	0.998884	0.71	18	8.61e-05	104506	-0.0636	0.897276	0.93	18	Missense	0.005	104733	1047	0.05	0.03	0.101
TLR7	X	12867072	12890361	ENSG00000196664	ENST00000380659	NM_016562.4	5003	TRUE	protein coding	3150	Damaging	0.000266422	106973	-1.45895	0.563071	0.0068	57	0.000263	104506	-1.197	0.514963	0.021	55	Damaging	0.000248	104733	52	-0.32	0.13	0.0153
TLR7	X	12867072	12890361	ENSG00000196664	ENST00000380659	NM_016562.4	5003	TRUE	protein coding	3150	Missense CADD ≥25	0.000257074	106973	-1.65404	0.573205	0.0025	55	0.000254	104506	-1.37414	0.524577	0.0085	53	Missense	0.00308	104733	646	-0.04	0.04	0.305
TLR9	3	52221080	52225645	ENSG00000239732	ENST00000360658	NM_017442.4	3352	TRUE	protein coding	3099	Damaging	0.000472082	106973	0.142355	0.422116	0.67	101	0.000469	104506	0.21149	0.384968	0.69	98	Damaging	0.000477	104733	100	-0.01	0.1	0.944
TLR9	3	52221080	52225645	ENSG00000239732	ENST00000360658	NM_017442.4	3352	TRUE	protein coding	3099	HC PTV	6.54371e-05	106973	1.17745	1.13328	0.34	14	6.7e-05	104506	0.896421	1.01808	0.54	14	HC PTV	6.68e-05	104733	14	0.11	0.25	0.669
TLR9	3	52221080	52225645	ENSG00000239732	ENST00000360658	NM_017442.4	3352	TRUE	protein coding	3099	Missense CADD ≥25	0.000406645	106973	-0.0243755	0.454787	0.95	87	0.000402	104506	0.097192	0.415788	0.85	84	Missense	0.00697	104733	1460	0.03	0.03	0.242
TLX1	10	101131300	101137789	ENSG00000107807	ENST00000370196	NM_005521.4	2111	TRUE	protein coding	993	Damaging	0.000560889	106973	0.283988	0.387765	0.41	120	0.000565	104506	0.052703	0.351194	0.96	118	Damaging	0.00052	104733	109	0.09	0.09	0.344
TLX1	10	101131300	101137789	ENSG00000107807	ENST00000370196	NM_005521.4	2111	TRUE	protein coding	993	Missense CADD ≥25	0.000546867	106973	0.443467	0.392698	0.23	117	0.000555	104506	0.106861	0.354204	0.83	116	Missense	0.00125	104733	261	0.01	0.06	0.852
TLX2	2	74513463	74517148	ENSG00000115297	ENST00000233638	NM_016170.5	2171	TRUE	protein coding	855	Damaging	0.00139755	106973	-0.00972952	0.244952	0.95	299	0.001397	104506	0.028097	0.222628	0.98	292	Damaging	0.0014	104733	294	-0.02	0.06	0.742
TLX2	2	74513463	74517148	ENSG00000115297	ENST00000233638	NM_016170.5	2171	TRUE	protein coding	855	HC PTV	5.14148e-05	106973	1.07028	1.27541	0.35	11	5.26e-05	104506	0.802498	1.14551	0.42	11	HC PTV	4.3e-05	104733	9	0.31	0.32	0.324
TLX2	2	74513463	74517148	ENSG00000115297	ENST00000233638	NM_016170.5	2171	TRUE	protein coding	855	Missense CADD ≥25	0.00135081	106973	-0.0565202	0.249143	0.8	289	0.001349	104506	-0.00986	0.226531	0.84	282	Missense	0.0021	104733	439	-0.02	0.05	0.658
TLX3	5	171309248	171312139	ENSG00000164438	ENST00000296921	NM_021025.4	1534	TRUE	protein coding	876	Damaging	0.000439363	106973	-0.468891	0.437556	0.33	94	0.000445	104506	-0.66283	0.395151	0.1	93	Damaging	0.00043	104733	90	-0.15	0.1	0.138
TLX3	5	171309248	171312139	ENSG00000164438	ENST00000296921	NM_021025.4	1534	TRUE	protein coding	876	Missense CADD ≥25	0.000420667	106973	-0.568647	0.447162	0.26	90	0.000426	104506	-0.75705	0.403922	0.083	89	Missense	0.00264	104733	554	-0.05	0.04	0.185
TM2D1	1	61681046	61725423	ENSG00000162604	ENST00000606498	NM_032027.3	969	TRUE	protein coding	624	Damaging	0.00045806	106973	-0.859669	0.427655	0.07	98	0.000459	104506	-0.85503	0.388143	0.036	96	Damaging	0.000454	104733	95	-0.18	0.1	0.0673
TM2D1	1	61681046	61725423	ENSG00000162604	ENST00000606498	NM_032027.3	969	TRUE	protein coding	624	HC PTV	8.41334e-05	106973	-1.42223	0.997496	0.12	18	8.61e-05	104506	-1.60877	0.896051	0.052	18	HC PTV	6.68e-05	104733	14	-0.24	0.25	0.352
TM2D1	1	61681046	61725423	ENSG00000162604	ENST00000606498	NM_032027.3	969	TRUE	protein coding	624	Missense CADD ≥25	0.000373926	106973	-0.732754	0.473293	0.21	80	0.000373	104506	-0.68072	0.430575	0.16	78	Missense	0.00164	104733	343	0.01	0.05	0.9
TM2D2	8	38988808	38996824	ENSG00000169490	ENST00000456397	NM_078473.3	3239	TRUE	protein coding	645	Damaging	0.000948838	106973	-0.149432	0.298246	0.57	203	0.000938	104506	-0.08656	0.272618	0.75	196	Damaging	0.000945	104733	198	-0.03	0.07	0.666
TM2D2	8	38988808	38996824	ENSG00000169490	ENST00000456397	NM_078473.3	3239	TRUE	protein coding	645	HC PTV	0.000289793	106973	-0.612992	0.539293	0.17	62	0.000287	104506	-0.41077	0.492385	0.29	60	HC PTV	0.000282	104733	59	-0.16	0.12	0.185
TM2D2	8	38988808	38996824	ENSG00000169490	ENST00000456397	NM_078473.3	3239	TRUE	protein coding	645	Missense CADD ≥25	0.000659045	106973	0.0547427	0.357741	0.82	141	0.000651	104506	0.056696	0.327166	0.75	136	Missense	0.000988	104733	207	0.02	0.07	0.779
TM2D3	15	101621444	101652391	ENSG00000184277	ENST00000333202	NM_078474.3	1395	TRUE	protein coding	744	Damaging	0.000948838	106973	-0.304638	0.298249	0.12	203	0.000957	104506	-0.42748	0.269942	0.038	200	Damaging	0.000955	104733	200	-0.07	0.07	0.268
TM2D3	15	101621444	101652391	ENSG00000184277	ENST00000333202	NM_078474.3	1395	TRUE	protein coding	744	HC PTV	9.81556e-05	106973	-0.683103	0.926499	0.39	21	0.0001	104506	-0.93252	0.832341	0.18	21	HC PTV	8.59e-05	104733	18	-0.16	0.22	0.466
TM2D3	15	101621444	101652391	ENSG00000184277	ENST00000333202	NM_078474.3	1395	TRUE	protein coding	744	Missense CADD ≥25	0.000850682	106973	-0.260786	0.314957	0.18	182	0.000856	104506	-0.36797	0.28531	0.084	179	Missense	0.00285	104733	596	-0.04	0.04	0.339
TM4SF1	3	149369022	149377692	ENSG00000169908	ENST00000305366	NM_014220.3	1555	TRUE	protein coding	609	Damaging	0.0008834	106973	0.341286	0.308687	0.28	189	0.00089	104506	0.270057	0.279537	0.31	186	Damaging	0.000902	104733	189	0.05	0.07	0.477
TM4SF1	3	149369022	149377692	ENSG00000169908	ENST00000305366	NM_014220.3	1555	TRUE	protein coding	609	HC PTV	7.01111e-05	106973	0.106119	1.09488	0.82	15	6.7e-05	104506	0.704357	1.01811	0.3	14	HC PTV	7.16e-05	104733	15	0.02	0.25	0.951
TM4SF1	3	149369022	149377692	ENSG00000169908	ENST00000305366	NM_014220.3	1555	TRUE	protein coding	609	Missense CADD ≥25	0.000813289	106973	0.361484	0.32169	0.29	174	0.000823	104506	0.23458	0.290667	0.44	172	Missense	0.00229	104733	480	0.03	0.04	0.55
TM4SF18	3	149318498	149334414	ENSG00000163762	ENST00000296059	NM_138786.4	3727	TRUE	protein coding	606	Damaging	0.000528171	106973	-0.347426	0.399133	0.55	113	0.000531	104506	-0.45923	0.361779	0.34	111	Damaging	0.000525	104733	110	-0.06	0.09	0.486
TM4SF18	3	149318498	149334414	ENSG00000163762	ENST00000296059	NM_138786.4	3727	TRUE	protein coding	606	HC PTV	0.000158919	106973	-0.245758	0.727284	0.88	34	0.000158	104506	-0.1157	0.663179	0.99	33	HC PTV	0.000153	104733	32	-0.06	0.17	0.737
TM4SF18	3	149318498	149334414	ENSG00000163762	ENST00000296059	NM_138786.4	3727	TRUE	protein coding	606	Missense CADD ≥25	0.000369252	106973	-0.390937	0.477272	0.54	79	0.000373	104506	-0.6043	0.431498	0.25	78	Missense	0.00159	104733	333	-0.05	0.05	0.347
TM4SF19	3	196319342	196338503	ENSG00000145107	ENST00000273695	NM_138461.4	1026	TRUE	protein coding	630	Damaging	0.000766549	106973	0.0643468	0.331352	0.77	164	0.000761	104506	-0.02759	0.30231	0.98	159	Damaging	0.000778	104733	163	0.03	0.07	0.691
TM4SF19	3	196319342	196338503	ENSG00000145107	ENST00000273695	NM_138461.4	1026	TRUE	protein coding	630	Missense CADD ≥25	0.000729156	106973	0.0891974	0.33973	0.76	156	0.000722	104506	0.006578	0.310204	0.9	151	Missense	0.00216	104733	453	0.05	0.04	0.3
TM4SF20	2	227362038	227381995	ENSG00000168955	ENST00000304568	NM_024795.4	2414	TRUE	protein coding	690	Damaging	0.000261748	106973	-0.269842	0.565375	0.63	56	0.000268	104506	-0.48263	0.507798	0.32	56	Damaging	0.000263	104733	55	-0.02	0.13	0.871
TM4SF20	2	227362038	227381995	ENSG00000168955	ENST00000304568	NM_024795.4	2414	TRUE	protein coding	690	HC PTV	0.0001262	106973	0.421474	0.814157	0.66	27	0.000129	104506	0.369027	0.731243	0.79	27	HC PTV	0.000124	104733	26	0.14	0.19	0.467
TM4SF20	2	227362038	227381995	ENSG00000168955	ENST00000304568	NM_024795.4	2414	TRUE	protein coding	690	Missense CADD ≥25	0.000135548	106973	-0.913324	0.785556	0.27	29	0.000139	104506	-1.2753	0.705554	0.1	29	Missense	0.00343	104733	719	-0.04	0.04	0.301
TM4SF4	3	149474697	149503394	ENSG00000169903	ENST00000305354	NM_004617.4	1491	TRUE	protein coding	609	Damaging	0.00107504	106973	0.166276	0.279893	0.8	230	0.001076	104506	0.135046	0.254222	0.95	225	Damaging	0.00109	104733	229	0.05	0.06	0.471
TM4SF4	3	149474697	149503394	ENSG00000169903	ENST00000305354	NM_004617.4	1491	TRUE	protein coding	609	HC PTV	0.000415993	106973	0.672884	0.449647	0.23	89	0.000421	104506	0.45688	0.406232	0.42	88	HC PTV	0.000425	104733	89	0.14	0.1	0.163
TM4SF4	3	149474697	149503394	ENSG00000169903	ENST00000305354	NM_004617.4	1491	TRUE	protein coding	609	Missense CADD ≥25	0.000659045	106973	-0.153931	0.35732	0.53	141	0.000655	104506	-0.07201	0.32565	0.56	137	Missense	0.00179	104733	375	0.04	0.05	0.387
TM4SF5	17	4771884	4783213	ENSG00000142484	ENST00000270560	NM_003963.3	714	TRUE	protein coding	594	Damaging	0.000490778	106973	0.692271	0.414318	0.11	105	0.000488	104506	0.575331	0.377622	0.093	102	Damaging	0.000492	104733	103	0.16	0.09	0.0977
TM4SF5	17	4771884	4783213	ENSG00000142484	ENST00000270560	NM_003963.3	714	TRUE	protein coding	594	HC PTV	0.000359904	106973	1.06466	0.483787	0.025	77	0.000364	104506	0.690974	0.437444	0.071	76	HC PTV	0.000358	104733	75	0.22	0.11	0.0407
TM4SF5	17	4771884	4783213	ENSG00000142484	ENST00000270560	NM_003963.3	714	TRUE	protein coding	594	Missense CADD ≥25	0.000130874	106973	-0.331932	0.802006	0.52	28	0.000124	104506	0.236837	0.747646	0.81	26	Missense	0.00109	104733	228	0.02	0.06	0.7
TM6SF1	15	83107572	83144854	ENSG00000136404	ENST00000322019	NM_023003.5	1885	TRUE	protein coding	1113	Damaging	0.000574911	106973	-0.422903	0.383038	0.22	123	0.000588	104506	-0.6821	0.344115	0.036	123	Damaging	0.000535	104733	112	-0.05	0.09	0.611
TM6SF1	15	83107572	83144854	ENSG00000136404	ENST00000322019	NM_023003.5	1885	TRUE	protein coding	1113	HC PTV	0.000266422	106973	-0.740758	0.56249	0.15	57	0.000273	104506	-0.99466	0.505328	0.026	57	HC PTV	4.77e-06	104733	1	1.1	0.95	0.246
TM6SF1	15	83107572	83144854	ENSG00000136404	ENST00000322019	NM_023003.5	1885	TRUE	protein coding	1113	Missense CADD ≥25	0.000308489	106973	-0.147874	0.52273	0.75	66	0.000316	104506	-0.41131	0.469609	0.42	66	Missense	0.00164	104733	343	0.06	0.05	0.229
TM6SF2	19	19264364	19273391	ENSG00000213996	ENST00000389363	NM_001001524.3	1518	TRUE	protein coding	1134	Damaging	0.00209399	106973	-0.0978354	0.200652	0.56	448	0.002053	104506	0.129562	0.184213	0.58	429	Damaging	0.00209	104733	437	-0.02	0.05	0.617
TM6SF2	19	19264364	19273391	ENSG00000213996	ENST00000389363	NM_001001524.3	1518	TRUE	protein coding	1134	HC PTV	0.00014957	106973	-0.469689	0.749277	0.48	32	0.000144	104506	0.030781	0.695254	1	30	HC PTV	0.000138	104733	29	-0.09	0.18	0.6
TM6SF2	19	19264364	19273391	ENSG00000213996	ENST00000389363	NM_001001524.3	1518	TRUE	protein coding	1134	Missense CADD ≥25	0.00194442	106973	-0.0690685	0.208199	0.69	416	0.001909	104506	0.136943	0.190988	0.57	399	Missense	0.00503	104733	1053	0.01	0.03	0.739
TM7SF2	11	65111845	65116384	ENSG00000149809	ENST00000279263	NM_003273.6	1578	TRUE	protein coding	1257	Damaging	0.0027764	106973	0.276616	0.174691	0.13	594	0.002756	104506	0.270767	0.159352	0.13	576	Damaging	0.00267	104733	560	0.09	0.04	0.0304
TM7SF2	11	65111845	65116384	ENSG00000149809	ENST00000279263	NM_003273.6	1578	TRUE	protein coding	1257	HC PTV	0.000233704	106973	1.16396	0.600603	0.1	50	0.000239	104506	0.98738	0.539514	0.13	50	HC PTV	0.000248	104733	52	0.23	0.13	0.0768
TM7SF2	11	65111845	65116384	ENSG00000149809	ENST00000279263	NM_003273.6	1578	TRUE	protein coding	1257	Missense CADD ≥25	0.00254737	106973	0.199352	0.182332	0.26	545	0.002521	104506	0.207208	0.166556	0.24	527	Missense	0.00567	104733	1187	0.04	0.03	0.152
TM7SF3	12	26971579	27014434	ENSG00000064115	ENST00000343028	NM_016551.3	4315	TRUE	protein coding	1713	Damaging	0.00163593	106973	-0.0445394	0.226931	0.95	350	0.001627	104506	0.056345	0.20679	0.58	340	Damaging	0.00163	104733	341	0.01	0.05	0.917
TM7SF3	12	26971579	27014434	ENSG00000064115	ENST00000343028	NM_016551.3	4315	TRUE	protein coding	1713	HC PTV	0.000373926	106973	-0.377087	0.474061	0.64	80	0.000383	104506	-0.72149	0.425775	0.18	80	HC PTV	0.000377	104733	79	-0.09	0.11	0.382
TM7SF3	12	26971579	27014434	ENSG00000064115	ENST00000343028	NM_016551.3	4315	TRUE	protein coding	1713	Missense CADD ≥25	0.001262	106973	0.0542381	0.258282	0.75	270	0.001244	104506	0.296023	0.236388	0.17	260	Missense	0.00328	104733	687	0	0.04	0.979
TM9SF1	14	24189149	24195687	ENSG00000100926	ENST00000261789	NM_006405.7	2200	TRUE	protein coding	1821	Damaging	0.00131342	106973	0.252438	0.253755	0.29	281	0.001297	104506	0.307566	0.232111	0.13	271	Damaging	0.00133	104733	278	0.07	0.06	0.229
TM9SF1	14	24189149	24195687	ENSG00000100926	ENST00000261789	NM_006405.7	2200	TRUE	protein coding	1821	HC PTV	5.14148e-05	106973	-0.356153	1.28076	0.57	11	5.26e-05	104506	-0.5716	1.15049	0.62	11	HC PTV	5.25e-05	104733	11	0.16	0.29	0.584
TM9SF1	14	24189149	24195687	ENSG00000100926	ENST00000261789	NM_006405.7	2200	TRUE	protein coding	1821	Missense CADD ≥25	0.001262	106973	0.277248	0.258861	0.23	270	0.001244	104506	0.344798	0.23696	0.1	260	Missense	0.00367	104733	768	0.04	0.03	0.289
TM9SF2	13	99446311	99564048	ENSG00000125304	ENST00000376387	NM_004800.3	3417	TRUE	protein coding	1992	Damaging	0.000238378	106973	-0.699927	0.595185	0.41	51	0.000239	104506	-0.69656	0.539973	0.29	50	Damaging	0.000239	104733	50	-0.09	0.13	0.501
TM9SF2	13	99446311	99564048	ENSG00000125304	ENST00000376387	NM_004800.3	3417	TRUE	protein coding	1992	Missense CADD ≥25	0.000224356	106973	-0.445722	0.613504	0.77	48	0.000225	104506	-0.4176	0.556942	0.66	47	Missense	0.00162	104733	340	0.07	0.05	0.166
TM9SF3	10	96518110	96587452	ENSG00000077147	ENST00000371142	NM_020123.4	6100	TRUE	protein coding	1770	Damaging	0.000775897	106973	0.627135	0.329797	0.064	166	0.000775	104506	0.597108	0.299824	0.057	162	Damaging	0.000788	104733	165	0.1	0.07	0.157
TM9SF3	10	96518110	96587452	ENSG00000077147	ENST00000371142	NM_020123.4	6100	TRUE	protein coding	1770	Missense CADD ≥25	0.000775897	106973	0.627135	0.329797	0.064	166	0.000775	104506	0.597108	0.299824	0.057	162	Missense	0.00218	104733	457	0.09	0.04	0.0431
TM9SF4	20	32109714	32167258	ENSG00000101337	ENST00000398022	NM_014742.4	3768	TRUE	protein coding	1929	Damaging	0.00121059	106973	0.591896	0.264055	0.02	259	0.00122	104506	0.527112	0.238996	0.016	255	Damaging	0.0012	104733	252	0.14	0.06	0.0205
TM9SF4	20	32109714	32167258	ENSG00000101337	ENST00000398022	NM_014742.4	3768	TRUE	protein coding	1929	HC PTV	4.67408e-05	106973	-0.480869	1.34205	0.94	10	4.78e-05	104506	-0.62337	1.20526	0.99	10	HC PTV	2.39e-05	104733	5	0.25	0.43	0.551
TM9SF4	20	32109714	32167258	ENSG00000101337	ENST00000398022	NM_014742.4	3768	TRUE	protein coding	1929	Missense CADD ≥25	0.00116385	106973	0.63498	0.269295	0.017	249	0.001172	104506	0.574094	0.243815	0.014	245	Missense	0.00223	104733	467	0.01	0.04	0.877
TMA16	4	163494442	163520539	ENSG00000198498	ENST00000358572	NM_018352.3	1749	TRUE	protein coding	612	Damaging	0.000233704	106973	-0.271284	0.599544	0.51	50	0.000239	104506	-0.6104	0.538561	0.19	50	Damaging	0.000201	104733	42	-0.07	0.15	0.617
TMA16	4	163494442	163520539	ENSG00000198498	ENST00000358572	NM_018352.3	1749	TRUE	protein coding	612	HC PTV	0.00010283	106973	0.151528	0.903559	0.89	22	0.000105	104506	-0.14694	0.811648	0.61	22	HC PTV	7.64e-05	104733	16	0.04	0.24	0.879
TMA16	4	163494442	163520539	ENSG00000198498	ENST00000358572	NM_018352.3	1749	TRUE	protein coding	612	Missense CADD ≥25	0.000130874	106973	-0.603635	0.801217	0.45	28	0.000134	104506	-0.97458	0.719721	0.19	28	Missense	0.00239	104733	501	0.02	0.04	0.684
TMA7	3	48440257	48444208	ENSG00000232112	ENST00000438607	NM_015933.6	561	TRUE	protein coding	195	Damaging	9.81556e-05	106973	-1.41791	0.925362	0.17	21	0.0001	104506	-1.53694	0.831297	0.075	21	Damaging	0.00011	104733	23	-0.19	0.2	0.328
TMA7	3	48440257	48444208	ENSG00000232112	ENST00000438607	NM_015933.6	561	TRUE	protein coding	195	Missense CADD ≥25	7.94593e-05	106973	-1.96733	1.02846	0.065	17	8.13e-05	104506	-2.05903	0.923914	0.024	17	Missense	0.000162	104733	34	-0.15	0.16	0.348
TMBIM1	2	218274197	218292586	ENSG00000135926	ENST00000258412	NM_022152.6	2292	TRUE	protein coding	936	Damaging	0.000560889	106973	-0.152945	0.38633	0.81	120	0.000565	104506	-0.24923	0.349914	0.72	118	Damaging	0.000592	104733	124	-0.04	0.09	0.629
TMBIM1	2	218274197	218292586	ENSG00000135926	ENST00000258412	NM_022152.6	2292	TRUE	protein coding	936	HC PTV	0.000215008	106973	0.0256015	0.623772	0.89	46	0.000215	104506	0.001069	0.566435	0.9	45	HC PTV	0.00021	104733	44	0.05	0.14	0.725
TMBIM1	2	218274197	218292586	ENSG00000135926	ENST00000258412	NM_022152.6	2292	TRUE	protein coding	936	Missense CADD ≥25	0.000350556	106973	-0.278803	0.488567	0.64	75	0.000354	104506	-0.43028	0.441765	0.52	74	Missense	0.00137	104733	287	-0.02	0.06	0.688
TMBIM4	12	66135846	66170072	ENSG00000155957	ENST00000358230	NM_016056.4	2876	TRUE	protein coding	717	Damaging	0.00211268	106973	0.221339	0.19979	0.4	452	0.002124	104506	0.137322	0.18105	0.7	444	Damaging	0.00184	104733	386	0.04	0.05	0.38
TMBIM4	12	66135846	66170072	ENSG00000155957	ENST00000358230	NM_016056.4	2876	TRUE	protein coding	717	HC PTV	0.00150505	106973	0.272162	0.236563	0.28	322	0.001521	104506	0.139346	0.213801	0.68	318	HC PTV	0.00123	104733	258	0.04	0.06	0.468
TMBIM4	12	66135846	66170072	ENSG00000155957	ENST00000358230	NM_016056.4	2876	TRUE	protein coding	717	Missense CADD ≥25	0.00060763	106973	0.0943397	0.371983	0.9	130	0.000603	104506	0.131385	0.33935	0.94	126	Missense	0.00186	104733	389	-0.04	0.05	0.409
TMBIM6	12	49707725	49764934	ENSG00000139644	ENST00000267115	NM_003217.3	2837	TRUE	protein coding	714	Damaging	0.00157984	106973	-0.11081	0.230905	0.45	338	0.001555	104506	0.159525	0.211488	0.58	325	Damaging	0.00165	104733	346	-0.03	0.05	0.57
TMBIM6	12	49707725	49764934	ENSG00000139644	ENST00000267115	NM_003217.3	2837	TRUE	protein coding	714	HC PTV	7.01111e-05	106973	-1.38395	1.09445	0.23	15	7.18e-05	104506	-1.59883	0.982969	0.11	15	HC PTV	0.000153	104733	32	-0.14	0.17	0.421
TMBIM6	12	49707725	49764934	ENSG00000139644	ENST00000267115	NM_003217.3	2837	TRUE	protein coding	714	Missense CADD ≥25	0.00150973	106973	-0.0514855	0.236188	0.6	323	0.001483	104506	0.244799	0.216528	0.36	310	Missense	0.0022	104733	461	-0.05	0.04	0.304
TMC1	9	72521608	72838297	ENSG00000165091	ENST00000297784	NM_138691.3	5340	TRUE	protein coding	2283	Damaging	0.00352425	106973	-0.181251	0.155212	0.21	754	0.003497	104506	-0.0932	0.141585	0.47	731	Damaging	0.00359	104733	753	-0.05	0.03	0.137
TMC1	9	72521608	72838297	ENSG00000165091	ENST00000297784	NM_138691.3	5340	TRUE	protein coding	2283	HC PTV	0.000551541	106973	-0.338842	0.391188	0.29	118	0.00055	104506	-0.37468	0.355923	0.17	115	HC PTV	0.000597	104733	125	-0.08	0.08	0.339
TMC1	9	72521608	72838297	ENSG00000165091	ENST00000297784	NM_138691.3	5340	TRUE	protein coding	2283	Missense CADD ≥25	0.00297271	106973	-0.151448	0.168892	0.36	636	0.002947	104506	-0.04019	0.154136	0.85	616	Missense	0.00632	104733	1324	-0.01	0.03	0.809
TMC2	20	2536573	2643580	ENSG00000149488	ENST00000358864	NM_080751.3	4999	TRUE	protein coding	2721	Damaging	0.00310359	106973	0.18447	0.165218	0.24	664	0.003143	104506	0.03214	0.149171	0.85	657	Damaging	0.00353	104733	740	0.01	0.04	0.734
TMC2	20	2536573	2643580	ENSG00000149488	ENST00000358864	NM_080751.3	4999	TRUE	protein coding	2721	HC PTV	0.000430015	106973	0.55826	0.442651	0.22	92	0.000435	104506	0.348539	0.399711	0.41	91	HC PTV	0.000454	104733	95	0.04	0.1	0.684
TMC2	20	2536573	2643580	ENSG00000149488	ENST00000358864	NM_080751.3	4999	TRUE	protein coding	2721	Missense CADD ≥25	0.00267357	106973	0.123767	0.177944	0.44	572	0.002708	104506	-0.01903	0.160656	0.9	566	Missense	0.00722	104733	1512	0	0.02	0.984
TMC3	15	81331088	81374213	ENSG00000188869	ENST00000359440	NM_001080532.3	4770	TRUE	protein coding	3303	Damaging	0.0035523	106973	0.105856	0.154565	0.36	760	0.003555	104506	0.004314	0.140437	0.77	743	Damaging	0.00359	104733	752	-0.01	0.03	0.797
TMC3	15	81331088	81374213	ENSG00000188869	ENST00000359440	NM_001080532.3	4770	TRUE	protein coding	3303	HC PTV	0.00106102	106973	0.0566719	0.282087	0.71	227	0.001067	104506	-0.11191	0.255685	0.79	223	HC PTV	0.00107	104733	225	-0.03	0.06	0.61
TMC3	15	81331088	81374213	ENSG00000188869	ENST00000359440	NM_001080532.3	4770	TRUE	protein coding	3303	Missense CADD ≥25	0.00250531	106973	0.112733	0.183854	0.45	536	0.002502	104506	0.038968	0.16721	0.65	523	Missense	0.00923	104733	1934	-0.01	0.02	0.763
TMC4	19	54160108	54173250	ENSG00000167608	ENST00000619895	NM_144686.4	2362	TRUE	protein coding	2121	Damaging	0.00104699	106973	-0.105134	0.283471	0.86	224	0.001057	104506	-0.21136	0.256406	0.67	221	Damaging	0.00106	104733	222	-0.05	0.06	0.458
TMC4	19	54160108	54173250	ENSG00000167608	ENST00000619895	NM_144686.4	2362	TRUE	protein coding	2121	HC PTV	0.000514148	106973	-0.177811	0.404296	0.68	110	0.000522	104506	-0.38317	0.364895	0.46	109	HC PTV	0.000516	104733	108	-0.1	0.09	0.299
TMC4	19	54160108	54173250	ENSG00000167608	ENST00000619895	NM_144686.4	2362	TRUE	protein coding	2121	Missense CADD ≥25	0.000532845	106973	-0.0347823	0.397145	0.87	114	0.000536	104506	-0.04369	0.35998	0.9	112	Missense	0.00317	104733	663	0.01	0.04	0.81
TMC5	16	19410496	19499113	ENSG00000103534	ENST00000542583	NM_001261841.2	4685	TRUE	protein coding	3021	Damaging	0.00235106	106973	0.0269725	0.189672	0.95	503	0.00234	104506	0.074178	0.17281	0.78	489	Damaging	0.0023	104733	482	0.02	0.04	0.686
TMC5	16	19410496	19499113	ENSG00000103534	ENST00000542583	NM_001261841.2	4685	TRUE	protein coding	3021	HC PTV	0.000359904	106973	-0.217396	0.483811	0.45	77	0.000359	104506	-0.11516	0.44038	0.59	75	HC PTV	0.000224	104733	47	-0.1	0.14	0.47
TMC5	16	19410496	19499113	ENSG00000103534	ENST00000542583	NM_001261841.2	4685	TRUE	protein coding	3021	Missense CADD ≥25	0.00199116	106973	0.071246	0.206025	0.69	426	0.001981	104506	0.108479	0.18774	0.59	414	Missense	0.00687	104733	1439	0.03	0.03	0.17
TMC6	17	78107397	78132407	ENSG00000141524	ENST00000590602	NM_001127198.5	8387	TRUE	protein coding	2418	Damaging	0.00293532	106973	0.00874547	0.169882	0.75	628	0.002918	104506	0.121019	0.154838	0.32	610	Damaging	0.00287	104733	601	0	0.04	0.99
TMC6	17	78107397	78132407	ENSG00000141524	ENST00000590602	NM_001127198.5	8387	TRUE	protein coding	2418	HC PTV	0.000200985	106973	-0.805179	0.64725	0.31	43	0.000191	104506	-0.13554	0.602836	0.92	40	HC PTV	0.000143	104733	30	-0.26	0.17	0.136
TMC6	17	78107397	78132407	ENSG00000141524	ENST00000590602	NM_001127198.5	8387	TRUE	protein coding	2418	Missense CADD ≥25	0.00273433	106973	0.0689018	0.175974	0.54	585	0.002727	104506	0.13902	0.160144	0.29	570	Missense	0.00939	104733	1966	-0.01	0.02	0.607
TMC7	16	18983934	19063942	ENSG00000170537	ENST00000304381	NM_024847.4	4401	TRUE	protein coding	2172	Damaging	0.00150505	106973	-0.0701155	0.23687	0.82	322	0.001526	104506	-0.21729	0.213791	0.36	319	Damaging	0.00141	104733	295	-0.03	0.06	0.544
TMC7	16	18983934	19063942	ENSG00000170537	ENST00000304381	NM_024847.4	4401	TRUE	protein coding	2172	HC PTV	0.000158919	106973	0.395826	0.727964	0.57	34	0.000163	104506	0.063641	0.653956	0.89	34	HC PTV	5.25e-05	104733	11	-0.39	0.29	0.171
TMC7	16	18983934	19063942	ENSG00000170537	ENST00000304381	NM_024847.4	4401	TRUE	protein coding	2172	Missense CADD ≥25	0.00135081	106973	-0.134896	0.24998	0.66	289	0.001368	104506	-0.25883	0.225744	0.31	286	Missense	0.00372	104733	780	-0.08	0.03	0.0269
TMC8	17	78130770	78142968	ENSG00000167895	ENST00000318430	NM_152468.5	4426	TRUE	protein coding	2181	Damaging	0.000906771	106973	-0.0595736	0.304941	0.73	194	0.000885	104506	0.355058	0.280517	0.25	185	Damaging	0.000807	104733	169	0.06	0.07	0.397
TMC8	17	78130770	78142968	ENSG00000167895	ENST00000318430	NM_152468.5	4426	TRUE	protein coding	2181	HC PTV	0.000210333	106973	0.268327	0.632785	0.72	45	0.000215	104506	0.15647	0.568441	0.71	45	HC PTV	7.16e-05	104733	15	0.47	0.25	0.0559
TMC8	17	78130770	78142968	ENSG00000167895	ENST00000318430	NM_152468.5	4426	TRUE	protein coding	2181	Missense CADD ≥25	0.000701111	106973	-0.131072	0.346721	0.6	150	0.000675	104506	0.443482	0.321249	0.23	141	Missense	0.00497	104733	1042	-0.02	0.03	0.599
TMCC1	3	129647792	129893711	ENSG00000172765	ENST00000393238	NM_001017395.5	6303	TRUE	protein coding	1962	Damaging	0.000500126	106973	-0.246479	0.410103	0.66	107	0.000498	104506	-0.06624	0.37369	0.83	104	Damaging	0.000487	104733	102	-0.03	0.09	0.744
TMCC1	3	129647792	129893711	ENSG00000172765	ENST00000393238	NM_001017395.5	6303	TRUE	protein coding	1962	Missense CADD ≥25	0.000467408	106973	0.0670092	0.424198	0.75	100	0.000469	104506	0.166631	0.384947	0.69	98	Missense	0.00218	104733	457	0	0.04	0.913
TMCC2	1	205227946	205285632	ENSG00000133069	ENST00000358024	NM_014858.4	3968	TRUE	protein coding	2130	Damaging	0.00199116	106973	0.202153	0.205433	0.21	426	0.00199	104506	0.252763	0.186745	0.067	416	Damaging	0.000754	104733	158	0.14	0.08	0.0616
TMCC2	1	205227946	205285632	ENSG00000133069	ENST00000358024	NM_014858.4	3968	TRUE	protein coding	2130	HC PTV	7.94593e-05	106973	1.81747	1.02639	0.051	17	8.13e-05	104506	1.6681	0.922007	0.057	17	HC PTV	3.34e-05	104733	7	0.58	0.36	0.109
TMCC2	1	205227946	205285632	ENSG00000133069	ENST00000358024	NM_014858.4	3968	TRUE	protein coding	2130	Missense CADD ≥25	0.0019117	106973	0.134698	0.209641	0.38	409	0.001909	104506	0.192153	0.190665	0.14	399	Missense	0.0024	104733	502	0.04	0.04	0.306
TMCC3	12	94567122	94650557	ENSG00000057704	ENST00000261226	NM_020698.4	5874	TRUE	protein coding	1434	Damaging	0.00237443	106973	-0.0814558	0.18851	0.56	508	0.002364	104506	0.020186	0.171687	0.99	494	Damaging	0.00211	104733	441	-0.03	0.05	0.445
TMCC3	12	94567122	94650557	ENSG00000057704	ENST00000261226	NM_020698.4	5874	TRUE	protein coding	1434	Missense CADD ≥25	0.00233236	106973	-0.0622528	0.190193	0.63	499	0.002325	104506	0.019089	0.173088	0.98	486	Missense	0.00419	104733	878	-0.02	0.03	0.609
TMCO1	1	165724293	165827755	ENSG00000143183	ENST00000367881	NM_019026.6	1912	TRUE	protein coding	567	Damaging	0.000696437	106973	-0.109166	0.346913	0.64	149	0.000694	104506	-0.0069	0.315898	0.84	145	Damaging	0.000759	104733	159	-0.02	0.08	0.791
TMCO1	1	165724293	165827755	ENSG00000143183	ENST00000367881	NM_019026.6	1912	TRUE	protein coding	567	HC PTV	0.000556215	106973	-0.0117037	0.388146	0.91	119	0.00055	104506	0.168968	0.354678	0.66	115	HC PTV	0.000616	104733	129	0.03	0.08	0.704
TMCO1	1	165724293	165827755	ENSG00000143183	ENST00000367881	NM_019026.6	1912	TRUE	protein coding	567	Missense CADD ≥25	0.000140222	106973	-0.495164	0.772668	0.42	30	0.000144	104506	-0.68038	0.694088	0.19	30	Missense	0.000878	104733	184	-0.07	0.07	0.346
TMCO2	1	40245947	40251684	ENSG00000188800	ENST00000372766	NM_001008740.4	696	TRUE	protein coding	549	Damaging	0.000205659	106973	0.441464	0.638178	0.61	44	0.000206	104506	0.342604	0.579908	0.76	43	Damaging	0.000224	104733	47	0.01	0.14	0.94
TMCO2	1	40245947	40251684	ENSG00000188800	ENST00000372766	NM_001008740.4	696	TRUE	protein coding	549	HC PTV	0.000191637	106973	0.603903	0.661122	0.43	41	0.000191	104506	0.521448	0.60127	0.54	40	HC PTV	0.00021	104733	44	0.03	0.14	0.844
TMCO3	13	113491021	113554590	ENSG00000150403	ENST00000434316	NM_017905.6	3058	TRUE	protein coding	2034	Damaging	0.000995578	106973	-0.174923	0.291443	0.43	213	0.001005	104506	-0.26539	0.263667	0.22	210	Damaging	0.000597	104733	125	-0.12	0.08	0.157
TMCO3	13	113491021	113554590	ENSG00000150403	ENST00000434316	NM_017905.6	3058	TRUE	protein coding	2034	HC PTV	0.000121526	106973	-0.0887831	0.833471	0.89	26	0.00012	104506	-0.01351	0.763521	0.83	25	HC PTV	8.59e-05	104733	18	0.04	0.22	0.86
TMCO3	13	113491021	113554590	ENSG00000150403	ENST00000434316	NM_017905.6	3058	TRUE	protein coding	2034	Missense CADD ≥25	0.000874052	106973	-0.186843	0.311015	0.43	187	0.000885	104506	-0.29937	0.280891	0.22	185	Missense	0.00385	104733	807	0.02	0.03	0.608
TMCO4	1	19682240	19799945	ENSG00000162542	ENST00000294543	NM_181719.7	2946	TRUE	protein coding	1905	Damaging	0.00364111	106973	-0.082999	0.152188	0.5	779	0.003631	104506	-0.0189	0.1385	0.59	759	Damaging	0.00365	104733	765	0	0.03	0.982
TMCO4	1	19682240	19799945	ENSG00000162542	ENST00000294543	NM_181719.7	2946	TRUE	protein coding	1905	HC PTV	0.00120591	106973	-0.0831073	0.263773	0.67	258	0.00121	104506	-0.09518	0.239279	0.48	253	HC PTV	0.00121	104733	253	-0.03	0.06	0.606
TMCO4	1	19682240	19799945	ENSG00000162542	ENST00000294543	NM_181719.7	2946	TRUE	protein coding	1905	Missense CADD ≥25	0.00243987	106973	-0.0849287	0.185689	0.57	522	0.002426	104506	0.015787	0.169253	0.83	507	Missense	0.00731	104733	1531	0.02	0.02	0.513
TMCO5A	15	37921939	37967724	ENSG00000166069	ENST00000319669	NM_152453.4	1212	TRUE	protein coding	867	Damaging	0.000331859	106973	-0.834995	0.504007	0.18	71	0.000316	104506	-0.35427	0.469618	0.61	66	Damaging	0.000124	104733	26	-0.27	0.19	0.153
TMCO5A	15	37921939	37967724	ENSG00000166069	ENST00000319669	NM_152453.4	1212	TRUE	protein coding	867	HC PTV	0.000177615	106973	-0.326461	0.688807	0.87	38	0.000182	104506	-0.60149	0.618806	0.42	38	HC PTV	5.25e-05	104733	11	-0.25	0.29	0.378
TMCO5A	15	37921939	37967724	ENSG00000166069	ENST00000319669	NM_152453.4	1212	TRUE	protein coding	867	Missense CADD ≥25	0.000154245	106973	-1.41985	0.739126	0.07	33	0.000134	104506	-0.01848	0.720843	0.88	28	Missense	0.00121	104733	253	-0.04	0.06	0.535
TMCO6	5	140639435	140645408	ENSG00000113119	ENST00000394671	NM_018502.5	1865	TRUE	protein coding	1482	Damaging	0.00158919	106973	-0.359547	0.230356	0.16	340	0.001593	104506	-0.33036	0.209085	0.23	333	Damaging	0.00159	104733	333	-0.07	0.05	0.165
TMCO6	5	140639435	140645408	ENSG00000113119	ENST00000394671	NM_018502.5	1865	TRUE	protein coding	1482	HC PTV	0.000210333	106973	-0.625022	0.632326	0.19	45	0.000206	104506	-0.28101	0.581065	0.52	43	HC PTV	0.000215	104733	45	-0.11	0.14	0.449
TMCO6	5	140639435	140645408	ENSG00000113119	ENST00000394671	NM_018502.5	1865	TRUE	protein coding	1482	Missense CADD ≥25	0.00137885	106973	-0.318665	0.247253	0.32	295	0.001387	104506	-0.33743	0.224006	0.3	290	Missense	0.00378	104733	791	-0.1	0.03	0.00229
TMED1	19	10832067	10836318	ENSG00000099203	ENST00000214869	NM_006858.4	1633	TRUE	protein coding	684	Damaging	0.0005048	106973	-0.990876	0.408	0.0057	108	0.000483	104506	-0.54039	0.379038	0.096	101	Damaging	0.000578	104733	121	-0.16	0.09	0.0625
TMED1	19	10832067	10836318	ENSG00000099203	ENST00000214869	NM_006858.4	1633	TRUE	protein coding	684	HC PTV	0.000219682	106973	-1.03972	0.618315	0.079	47	0.000215	104506	-0.72573	0.567713	0.2	45	HC PTV	0.000243	104733	51	-0.24	0.13	0.0666
TMED1	19	10832067	10836318	ENSG00000099203	ENST00000214869	NM_006858.4	1633	TRUE	protein coding	684	Missense CADD ≥25	0.000285119	106973	-0.952458	0.542782	0.033	61	0.000268	104506	-0.39103	0.508943	0.27	56	Missense	0.00106	104733	221	-0.01	0.06	0.921
TMED10	14	75131469	75176612	ENSG00000170348	ENST00000303575	NM_006827.6	4109	TRUE	protein coding	660	Damaging	0.00127602	106973	0.0934012	0.257432	0.69	273	0.001301	104506	-0.10892	0.231679	0.82	272	Damaging	0.00129	104733	270	0.03	0.06	0.589
TMED10	14	75131469	75176612	ENSG00000170348	ENST00000303575	NM_006827.6	4109	TRUE	protein coding	660	HC PTV	0.000406645	106973	0.30815	0.455595	0.29	87	0.000416	104506	0.081007	0.40926	0.54	87	HC PTV	0.000434	104732	91	0.06	0.1	0.564
TMED10	14	75131469	75176612	ENSG00000170348	ENST00000303575	NM_006827.6	4109	TRUE	protein coding	660	Missense CADD ≥25	0.000869378	106973	-0.00730869	0.311742	0.81	186	0.000885	104506	-0.19813	0.280795	0.48	185	Missense	0.00114	104733	239	-0.04	0.06	0.541
TMED2	12	123584533	123598582	ENSG00000086598	ENST00000262225	NM_006815.4	2544	TRUE	protein coding	606	Damaging	7.01111e-05	106973	-0.274433	1.09454	0.86	15	6.7e-05	104506	0.33527	1.01756	0.72	14	Damaging	7.64e-05	104733	16	0	0.24	0.984
TMED2	12	123584533	123598582	ENSG00000086598	ENST00000262225	NM_006815.4	2544	TRUE	protein coding	606	Missense CADD ≥25	7.01111e-05	106973	-0.274433	1.09454	0.86	15	6.7e-05	104506	0.33527	1.01756	0.72	14	Missense	0.000969	104733	203	-0.02	0.07	0.773
TMED3	15	79311112	79427432	ENSG00000166557	ENST00000299705	NM_007364.4	1418	TRUE	protein coding	654	Damaging	0.000953512	106973	-0.378943	0.297561	0.43	204	0.000947	104506	-0.33398	0.271341	0.52	198	Damaging	0.000172	104733	36	-0.35	0.16	0.0253
TMED3	15	79311112	79427432	ENSG00000166557	ENST00000299705	NM_007364.4	1418	TRUE	protein coding	654	HC PTV	0.000579586	106973	-0.430555	0.381473	0.45	124	0.000584	104506	-0.57058	0.345504	0.22	122	HC PTV	0.000473	104733	99	-0.13	0.1	0.16
TMED3	15	79311112	79427432	ENSG00000166557	ENST00000299705	NM_007364.4	1418	TRUE	protein coding	654	Missense CADD ≥25	0.000373926	106973	-0.297997	0.474944	0.73	80	0.000364	104506	0.046697	0.437756	0.62	76	Missense	0.000635	104733	133	-0.03	0.08	0.724
TMED4	7	44577894	44582287	ENSG00000158604	ENST00000457408	NM_182547.4	2294	TRUE	protein coding	684	Damaging	0.00148636	106973	-0.0645975	0.238412	0.81	318	0.001493	104506	-0.07397	0.21624	0.62	312	Damaging	0.00136	104733	284	-0.04	0.06	0.514
TMED4	7	44577894	44582287	ENSG00000158604	ENST00000457408	NM_182547.4	2294	TRUE	protein coding	684	HC PTV	0.000677741	106973	0.131698	0.352931	0.77	145	0.000684	104506	0.041954	0.319281	0.91	143	HC PTV	0.000692	104733	145	0.01	0.08	0.89
TMED4	7	44577894	44582287	ENSG00000158604	ENST00000457408	NM_182547.4	2294	TRUE	protein coding	684	Missense CADD ≥25	0.000808615	106973	-0.228854	0.322986	0.55	173	0.000809	104506	-0.17182	0.293583	0.56	169	Missense	0.00119	104733	249	-0.03	0.06	0.566
TMED5	1	93149742	93180516	ENSG00000117500	ENST00000370282	NM_016040.5	5789	TRUE	protein coding	690	Damaging	0.000528171	106973	-0.313587	0.398286	0.36	113	0.000512	104506	0.240277	0.367671	0.76	107	Damaging	0.000549	104733	115	-0.02	0.09	0.847
TMED5	1	93149742	93180516	ENSG00000117500	ENST00000370282	NM_016040.5	5789	TRUE	protein coding	690	HC PTV	5.60889e-05	106973	1.52264	1.22168	0.12	12	5.74e-05	104506	1.2122	1.09743	0.26	12	HC PTV	5.25e-05	104733	11	0.43	0.29	0.137
TMED5	1	93149742	93180516	ENSG00000117500	ENST00000370282	NM_016040.5	5789	TRUE	protein coding	690	Missense CADD ≥25	0.000472082	106973	-0.531861	0.421264	0.13	101	0.000455	104506	0.117365	0.390179	0.94	95	Missense	0.00133	104733	279	-0.04	0.06	0.51
TMED6	16	69343250	69351786	ENSG00000157315	ENST00000288025	NM_144676.4	913	TRUE	protein coding	723	Damaging	0.000551541	106973	-0.420763	0.390889	0.26	118	0.000545	104506	-0.24856	0.357256	0.44	114	Damaging	0.000559	104733	117	-0.07	0.09	0.399
TMED6	16	69343250	69351786	ENSG00000157315	ENST00000288025	NM_144676.4	913	TRUE	protein coding	723	HC PTV	0.000294467	106973	-0.495914	0.534819	0.31	63	0.000287	104506	-0.15941	0.492308	0.66	60	HC PTV	0.000286	104733	60	-0.06	0.12	0.644
TMED6	16	69343250	69351786	ENSG00000157315	ENST00000288025	NM_144676.4	913	TRUE	protein coding	723	Missense CADD ≥25	0.000257074	106973	-0.334217	0.572414	0.58	55	0.000258	104506	-0.34734	0.518957	0.51	54	Missense	0.00198	104733	415	-0.06	0.05	0.21
TMED7	5	115613210	115632992	ENSG00000134970	ENST00000456936	NM_181836.6	3918	TRUE	protein coding	675	Damaging	0.000261748	106973	-0.359881	0.566814	0.54	56	0.000244	104506	0.276874	0.533507	0.53	51	Damaging	0.000272	104733	57	-0.08	0.13	0.533
TMED7	5	115613210	115632992	ENSG00000134970	ENST00000456936	NM_181836.6	3918	TRUE	protein coding	675	Missense CADD ≥25	0.00022903	106973	-0.380136	0.605928	0.66	49	0.000215	104506	0.150576	0.567948	0.59	45	Missense	0.000649	104733	136	-0.03	0.08	0.672
TMED8	14	77335029	77377094	ENSG00000100580	ENST00000216468	NM_213601.3	7761	TRUE	protein coding	978	Damaging	0.000523497	106973	0.369543	0.401576	0.27	112	0.000517	104506	0.447891	0.367348	0.2	108	Damaging	0.00052	104733	109	0.08	0.09	0.354
TMED8	14	77335029	77377094	ENSG00000100580	ENST00000216468	NM_213601.3	7761	TRUE	protein coding	978	HC PTV	5.60889e-05	106973	-0.342802	1.22629	0.72	12	5.26e-05	104506	0.456213	1.15055	0.6	11	HC PTV	6.21e-05	104733	13	-0.16	0.26	0.54
TMED8	14	77335029	77377094	ENSG00000100580	ENST00000216468	NM_213601.3	7761	TRUE	protein coding	978	Missense CADD ≥25	0.000467408	106973	0.455027	0.424972	0.2	100	0.000464	104506	0.446872	0.387605	0.24	97	Missense	0.00217	104733	454	0.03	0.04	0.531
TMED9	5	177592203	177597242	ENSG00000184840	ENST00000332598	NM_017510.6	2546	TRUE	protein coding	708	Damaging	0.000392622	106973	0.456875	0.46287	0.4	84	0.000397	104506	0.350164	0.418285	0.49	83	Damaging	0.000396	104733	83	0.1	0.1	0.322
TMED9	5	177592203	177597242	ENSG00000184840	ENST00000332598	NM_017510.6	2546	TRUE	protein coding	708	HC PTV	5.14148e-05	106973	-0.0384401	1.27862	0.87	11	5.26e-05	104506	-0.33075	1.14854	0.88	11	HC PTV	5.25e-05	104733	11	-0.1	0.29	0.724
TMED9	5	177592203	177597242	ENSG00000184840	ENST00000332598	NM_017510.6	2546	TRUE	protein coding	708	Missense CADD ≥25	0.000341208	106973	0.531477	0.496503	0.41	73	0.000344	104506	0.454196	0.449083	0.5	72	Missense	0.0024	104733	502	0.07	0.04	0.106
TMEFF1	9	100473149	100577636	ENSG00000241697	ENST00000374879	NM_003692.5	2575	TRUE	protein coding	1143	Damaging	0.000635674	106973	-0.704155	0.364365	0.12	136	0.000622	104506	-0.36447	0.334731	0.36	130	Damaging	0.000635	104733	133	-0.16	0.08	0.0572
TMEFF1	9	100473149	100577636	ENSG00000241697	ENST00000374879	NM_003692.5	2575	TRUE	protein coding	1143	Missense CADD ≥25	0.000602956	106973	-0.680663	0.374111	0.13	129	0.000588	104506	-0.31538	0.344115	0.41	123	Missense	0.0017	104733	357	-0.03	0.05	0.616
TMEFF2	2	191949043	192194933	ENSG00000144339	ENST00000272771	NM_016192.4	2799	TRUE	protein coding	1125	Damaging	0.000462734	106973	-0.140033	0.425293	0.64	99	0.000459	104506	-0.19942	0.387898	0.53	96	Damaging	0.000468	104733	98	-0.05	0.1	0.573
TMEFF2	2	191949043	192194933	ENSG00000144339	ENST00000272771	NM_016192.4	2799	TRUE	protein coding	1125	HC PTV	7.01111e-05	106973	0.296704	1.09219	0.98	15	6.7e-05	104506	-0.58819	1.01538	0.47	14	HC PTV	2.39e-05	104733	5	0.68	0.43	0.111
TMEFF2	2	191949043	192194933	ENSG00000144339	ENST00000272771	NM_016192.4	2799	TRUE	protein coding	1125	Missense CADD ≥25	0.000392622	106973	-0.21803	0.461672	0.61	84	0.000392	104506	-0.13296	0.419678	0.7	82	Missense	0.00157	104733	328	0.04	0.05	0.502
TMEM100	17	55719627	55732121	ENSG00000166292	ENST00000424486	NM_018286.3	1755	TRUE	protein coding	405	Damaging	7.47852e-05	106973	-0.33747	1.06101	0.59	16	7.66e-05	104506	-0.65864	0.95312	0.34	16	Damaging	7.64e-05	104733	16	-0.04	0.24	0.868
TMEM100	17	55719627	55732121	ENSG00000166292	ENST00000424486	NM_018286.3	1755	TRUE	protein coding	405	Missense CADD ≥25	7.47852e-05	106973	-0.33747	1.06101	0.59	16	7.66e-05	104506	-0.65864	0.95312	0.34	16	Missense	0.00129	104733	271	0.01	0.06	0.841
TMEM101	17	44011188	44023946	ENSG00000091947	ENST00000206380	NM_032376.4	1525	TRUE	protein coding	774	Damaging	0.000724482	106973	0.0118775	0.341104	0.86	155	0.000713	104506	0.170276	0.31252	0.45	149	Damaging	0.000721	104733	151	0.03	0.08	0.696
TMEM101	17	44011188	44023946	ENSG00000091947	ENST00000206380	NM_032376.4	1525	TRUE	protein coding	774	HC PTV	0.000168267	106973	0.872805	0.707333	0.14	36	0.000172	104506	0.695019	0.635407	0.13	36	HC PTV	0.000167	104733	35	0.35	0.16	0.0315
TMEM101	17	44011188	44023946	ENSG00000091947	ENST00000206380	NM_032376.4	1525	TRUE	protein coding	774	Missense CADD ≥25	0.000556215	106973	-0.248825	0.38923	0.54	119	0.000541	104506	0.002827	0.358806	0.98	113	Missense	0.00113	104733	236	-0.06	0.06	0.358
TMEM102	17	7435435	7437679	ENSG00000181284	ENST00000323206	NM_178518.3	1981	TRUE	protein coding	1527	Damaging	0.00134613	106973	-0.137395	0.250413	0.48	288	0.001344	104506	-0.28435	0.227729	0.2	281	Damaging	0.00137	104733	287	-0.05	0.06	0.359
TMEM102	17	7435435	7437679	ENSG00000181284	ENST00000323206	NM_178518.3	1981	TRUE	protein coding	1527	HC PTV	0.000359904	106973	0.0640669	0.483771	0.89	77	0.000359	104506	-0.2613	0.440331	0.49	75	HC PTV	0.000368	104733	77	-0.03	0.11	0.8
TMEM102	17	7435435	7437679	ENSG00000181284	ENST00000323206	NM_178518.3	1981	TRUE	protein coding	1527	Missense CADD ≥25	0.000990904	106973	-0.209926	0.291781	0.45	212	0.00099	104506	-0.28866	0.265253	0.27	207	Missense	0.00337	104733	705	-0.02	0.04	0.602
TMEM104	17	74776499	74839753	ENSG00000109066	ENST00000335464	NM_017728.4	4703	TRUE	protein coding	1491	Damaging	0.00159386	106973	0.18788	0.230189	0.43	341	0.001612	104506	0.069255	0.20801	0.77	337	Damaging	0.0016	104733	336	0.05	0.05	0.316
TMEM104	17	74776499	74839753	ENSG00000109066	ENST00000335464	NM_017728.4	4703	TRUE	protein coding	1491	HC PTV	0.000177615	106973	0.707912	0.688504	0.2	38	0.000182	104506	0.406983	0.618493	0.45	38	HC PTV	0.000177	104733	37	0.12	0.16	0.425
TMEM104	17	74776499	74839753	ENSG00000109066	ENST00000335464	NM_017728.4	4703	TRUE	protein coding	1491	Missense CADD ≥25	0.00141625	106973	0.122351	0.244159	0.71	303	0.001431	104506	0.026164	0.220797	0.97	299	Missense	0.00614	104733	1287	0.03	0.03	0.207
TMEM106A	17	43211835	43220041	ENSG00000184988	ENST00000612339	NM_145041.4	3266	TRUE	protein coding	789	Damaging	0.000677741	106973	0.166898	0.352669	0.56	145	0.000679	104506	0.100422	0.320141	0.63	142	Damaging	0.000659	104733	138	-0.05	0.08	0.542
TMEM106A	17	43211835	43220041	ENSG00000184988	ENST00000612339	NM_145041.4	3266	TRUE	protein coding	789	HC PTV	0.000172941	106973	0.756468	0.697721	0.17	37	0.000177	104506	0.49039	0.626773	0.33	37	HC PTV	0.000181	104733	38	0.16	0.15	0.288
TMEM106A	17	43211835	43220041	ENSG00000184988	ENST00000612339	NM_145041.4	3266	TRUE	protein coding	789	Missense CADD ≥25	0.0005048	106973	-0.035394	0.408573	0.9	108	0.000502	104506	-0.0372	0.372235	0.99	105	Missense	0.00177	104733	370	-0.15	0.05	0.00318
TMEM106B	7	12211270	12243367	ENSG00000106460	ENST00000396668	NM_001134232.2	12351	TRUE	protein coding	825	Damaging	0.000205659	106973	0.424919	0.640024	0.57	44	0.000211	104506	0.021774	0.574993	0.84	44	Damaging	0.000215	104733	45	0.07	0.14	0.614
TMEM106B	7	12211270	12243367	ENSG00000106460	ENST00000396668	NM_001134232.2	12351	TRUE	protein coding	825	Missense CADD ≥25	0.000168267	106973	-0.298022	0.707547	0.55	36	0.000172	104506	-0.70274	0.635655	0.15	36	Missense	0.000563	104733	118	-0.05	0.09	0.534
TMEM106C	12	47963569	47968878	ENSG00000134291	ENST00000429772	NM_001143842.2	1539	TRUE	protein coding	753	Damaging	0.000668393	106973	0.0162405	0.354721	0.78	143	0.00067	104506	-0.0257	0.32197	0.85	140	Damaging	0.000659	104733	138	0.02	0.08	0.826
TMEM106C	12	47963569	47968878	ENSG00000134291	ENST00000429772	NM_001143842.2	1539	TRUE	protein coding	753	HC PTV	0.000369252	106973	0.20048	0.47706	0.5	79	0.000368	104506	0.238518	0.433989	0.55	77	HC PTV	0.000377	104733	79	0.05	0.11	0.673
TMEM106C	12	47963569	47968878	ENSG00000134291	ENST00000429772	NM_001143842.2	1539	TRUE	protein coding	753	Missense CADD ≥25	0.000299141	106973	-0.21128	0.530116	0.75	64	0.000301	104506	-0.34864	0.479832	0.7	63	Missense	0.00114	104733	239	-0.02	0.06	0.693
TMEM107	17	8172457	8176399	ENSG00000179029	ENST00000437139	NM_183065.4	2263	TRUE	protein coding	423	Damaging	0.000177615	106973	0.333493	0.688475	0.92	38	0.000182	104506	0.03753	0.618467	0.82	38	Damaging	0.000134	104733	28	0.1	0.18	0.591
TMEM107	17	8172457	8176399	ENSG00000179029	ENST00000437139	NM_183065.4	2263	TRUE	protein coding	423	Missense CADD ≥25	0.000154245	106973	0.51559	0.738775	0.74	33	0.000158	104506	0.203878	0.663651	0.92	33	Missense	0.000234	104733	49	-0.12	0.14	0.377
TMEM108	3	133038391	133397775	ENSG00000144868	ENST00000321871	NM_023943.4	3727	TRUE	protein coding	1728	Damaging	0.00110308	106973	0.251428	0.276333	0.41	236	0.001096	104506	0.365932	0.25201	0.25	229	Damaging	0.000248	104733	52	-0.27	0.13	0.0423
TMEM108	3	133038391	133397775	ENSG00000144868	ENST00000321871	NM_023943.4	3727	TRUE	protein coding	1728	Missense CADD ≥25	0.00109373	106973	0.253373	0.277508	0.42	234	0.001086	104506	0.37304	0.253115	0.26	227	Missense	0.000382	104733	80	-0.22	0.11	0.041
TMEM109	11	60914158	60923443	ENSG00000110108	ENST00000227525	NM_024092.3	2129	TRUE	protein coding	732	Damaging	0.000645023	106973	0.27542	0.361635	0.56	138	0.000655	104506	0.125972	0.326036	0.9	137	Damaging	0.00064	104733	134	0.03	0.08	0.751
TMEM109	11	60914158	60923443	ENSG00000110108	ENST00000227525	NM_024092.3	2129	TRUE	protein coding	732	HC PTV	0.000154245	106973	-0.543572	0.739189	0.5	33	0.000158	104506	-0.80812	0.664003	0.25	33	HC PTV	0.000162	104733	34	-0.06	0.16	0.734
TMEM109	11	60914158	60923443	ENSG00000110108	ENST00000227525	NM_024092.3	2129	TRUE	protein coding	732	Missense CADD ≥25	0.000490778	106973	0.532829	0.41453	0.29	105	0.000498	104506	0.422485	0.374153	0.43	104	Missense	0.00236	104733	495	-0.04	0.04	0.325
TMEM11	17	21197954	21214176	ENSG00000178307	ENST00000317635	NM_003876.3	958	TRUE	protein coding	579	Damaging	7.94593e-05	106973	-0.936225	1.02928	0.44	17	8.13e-05	104506	-1.07426	0.924615	0.25	17	Damaging	8.12e-05	104733	17	-0.06	0.23	0.807
TMEM11	17	21197954	21214176	ENSG00000178307	ENST00000317635	NM_003876.3	958	TRUE	protein coding	579	Missense CADD ≥25	7.94593e-05	106973	-0.936225	1.02928	0.44	17	8.13e-05	104506	-1.07426	0.924615	0.25	17	Missense	0.00122	104733	256	-0.01	0.06	0.91
TMEM114	16	8537605	8590193	ENSG00000232258	ENST00000620492		945	TRUE	protein coding	672	Damaging	0.000831986	106973	-0.0466984	0.318345	0.8	178	0.000828	104506	0.062167	0.29008	0.86	173	Damaging	0.000721	104733	151	-0.12	0.08	0.116
TMEM114	16	8537605	8590193	ENSG00000232258	ENST00000620492		945	TRUE	protein coding	672	Missense CADD ≥25	0.000822637	106973	-0.0459463	0.320147	0.8	176	0.000818	104506	0.070078	0.291771	0.83	171	Missense	0.0022	104733	460	-0.05	0.04	0.295
TMEM115	3	50354750	50359521	ENSG00000126062	ENST00000266025	NM_007024.5	2107	TRUE	protein coding	1056	Damaging	0.000397297	106973	-0.0166999	0.460133	0.83	85	0.000397	104506	0.014255	0.418309	0.89	83	Damaging	0.000411	104733	86	-0.06	0.1	0.584
TMEM115	3	50354750	50359521	ENSG00000126062	ENST00000266025	NM_007024.5	2107	TRUE	protein coding	1056	HC PTV	5.14148e-05	106973	0.170138	1.27903	0.79	11	4.78e-05	104506	1.45287	1.20511	0.13	10	HC PTV	4.77e-05	104733	10	-0.13	0.3	0.663
TMEM115	3	50354750	50359521	ENSG00000126062	ENST00000266025	NM_007024.5	2107	TRUE	protein coding	1056	Missense CADD ≥25	0.000345882	106973	-0.0444676	0.493107	0.73	74	0.000349	104506	-0.18279	0.446003	0.48	73	Missense	0.00208	104733	435	0.01	0.05	0.852
TMEM116	12	111931282	112013185	ENSG00000198270	ENST00000552374	NM_001193531.2	1534	TRUE	protein coding	1014	Damaging	0.00103297	106973	-0.0231973	0.28543	0.88	221	0.001019	104506	0.070837	0.261126	0.46	213	Damaging	0.000492	104733	103	0.08	0.09	0.377
TMEM116	12	111931282	112013185	ENSG00000198270	ENST00000552374	NM_001193531.2	1534	TRUE	protein coding	1014	HC PTV	0.000317837	106973	-0.848798	0.514245	0.098	68	0.000306	104506	-0.85588	0.476086	0.1	64	HC PTV	0.00031	104733	65	-0.27	0.12	0.0241
TMEM116	12	111931282	112013185	ENSG00000198270	ENST00000552374	NM_001193531.2	1534	TRUE	protein coding	1014	Missense CADD ≥25	0.000715134	106973	0.343983	0.342932	0.2	153	0.000713	104506	0.469025	0.312107	0.049	149	Missense	0.00245	104733	513	-0.06	0.04	0.142
TMEM117	12	43835967	44389762	ENSG00000139173	ENST00000266534	NM_032256.3	2775	TRUE	protein coding	1545	Damaging	0.00107036	106973	-0.172872	0.280382	0.62	229	0.001043	104506	0.155158	0.258089	0.44	218	Damaging	0.000516	104733	108	-0.17	0.09	0.0684
TMEM117	12	43835967	44389762	ENSG00000139173	ENST00000266534	NM_032256.3	2775	TRUE	protein coding	1545	HC PTV	0.000121526	106973	-0.588932	0.831367	0.74	26	0.00012	104506	-0.41823	0.761459	0.78	25	HC PTV	6.68e-05	104733	14	-0.28	0.25	0.27
TMEM117	12	43835967	44389762	ENSG00000139173	ENST00000266534	NM_032256.3	2775	TRUE	protein coding	1545	Missense CADD ≥25	0.000948838	106973	-0.119418	0.29776	0.68	203	0.000923	104506	0.229476	0.274266	0.36	193	Missense	0.000912	104733	191	-0.05	0.07	0.432
TMEM119	12	108589851	108598320	ENSG00000183160	ENST00000392806	NM_181724.3	2662	TRUE	protein coding	852	Damaging	0.000542193	106973	-0.387036	0.393751	0.37	116	0.000526	104506	0.035475	0.363156	0.94	110	Damaging	0.000544	104733	114	-0.08	0.09	0.39
TMEM119	12	108589851	108598320	ENSG00000183160	ENST00000392806	NM_181724.3	2662	TRUE	protein coding	852	Missense CADD ≥25	0.000542193	106973	-0.387036	0.393751	0.37	116	0.000526	104506	0.035475	0.363156	0.94	110	Missense	0.00229	104733	480	-0.05	0.04	0.282
TMEM120A	7	75986831	75994656	ENSG00000189077	ENST00000493111	NM_031925.3	1398	TRUE	protein coding	1032	Damaging	0.00157516	106973	-0.683444	0.231593	0.0027	337	0.001531	104506	-0.3345	0.213502	0.11	320	Damaging	0.00162	104733	339	-0.14	0.05	0.00719
TMEM120A	7	75986831	75994656	ENSG00000189077	ENST00000493111	NM_031925.3	1398	TRUE	protein coding	1032	HC PTV	0.000196311	106973	-0.670699	0.655087	0.31	42	0.000196	104506	-0.78985	0.595656	0.13	41	HC PTV	0.000239	104733	50	-0.21	0.13	0.114
TMEM120A	7	75986831	75994656	ENSG00000189077	ENST00000493111	NM_031925.3	1398	TRUE	protein coding	1032	Missense CADD ≥25	0.00137885	106973	-0.684742	0.247487	0.0048	295	0.001335	104506	-0.26718	0.228613	0.26	279	Missense	0.00317	104733	663	-0.09	0.04	0.0178
TMEM120B	12	121712752	121783001	ENSG00000188735	ENST00000449592	NM_001080825.2	7510	TRUE	protein coding	1020	Damaging	0.000687089	106973	-0.120719	0.349831	0.63	147	0.000684	104506	-0.11259	0.318559	0.58	143	Damaging	0.000578	104733	121	0.05	0.09	0.552
TMEM120B	12	121712752	121783001	ENSG00000188735	ENST00000449592	NM_001080825.2	7510	TRUE	protein coding	1020	HC PTV	0.000140222	106973	-0.594431	0.773955	0.42	30	0.000139	104506	-0.5089	0.707002	0.39	29	HC PTV	0.000158	104733	33	-0.14	0.17	0.397
TMEM120B	12	121712752	121783001	ENSG00000188735	ENST00000449592	NM_001080825.2	7510	TRUE	protein coding	1020	Missense CADD ≥25	0.000546867	106973	0.00091441	0.392082	0.89	117	0.000545	104506	-0.01163	0.356746	0.85	114	Missense	0.00176	104733	368	-0.02	0.05	0.651
TMEM121	14	105526583	105530202	ENSG00000184986	ENST00000392519	NM_025268.4	1548	TRUE	protein coding	960	Damaging	0.000626326	106973	0.593108	0.367213	0.2	134	0.000636	104506	0.460388	0.331105	0.35	133	Damaging	0.000649	104733	136	0.15	0.08	0.0709
TMEM121	14	105526583	105530202	ENSG00000184986	ENST00000392519	NM_025268.4	1548	TRUE	protein coding	960	Missense CADD ≥25	0.000593608	106973	0.534427	0.377187	0.28	127	0.000603	104506	0.413586	0.340168	0.48	126	Missense	0.00172	104733	361	-0.03	0.05	0.494
TMEM121B	22	17116297	17121367	ENSG00000183307	ENST00000331437	NM_031890.4	5064	TRUE	protein coding	1737	Damaging	0.000299141	106973	0.375013	0.531428	0.36	64	0.000301	104506	0.425469	0.481201	0.36	63	Damaging	0.000315	104733	66	0.06	0.12	0.611
TMEM121B	22	17116297	17121367	ENSG00000183307	ENST00000331437	NM_031890.4	5064	TRUE	protein coding	1737	Missense CADD ≥25	0.000261748	106973	0.164148	0.568084	0.72	56	0.000263	104506	0.253813	0.514974	0.73	55	Missense	0.00176	104733	368	0.04	0.05	0.449
TMEM123	11	102396332	102470384	ENSG00000152558	ENST00000398136	NM_052932.3	3304	TRUE	protein coding	627	Damaging	0.000168267	106973	-0.0320048	0.707713	0.93	36	0.000172	104506	-0.35923	0.635729	0.5	36	Damaging	0.000172	104733	36	-0.06	0.16	0.703
TMEM123	11	102396332	102470384	ENSG00000152558	ENST00000398136	NM_052932.3	3304	TRUE	protein coding	627	Missense CADD ≥25	0.0001262	106973	-0.263481	0.817166	0.79	27	0.000129	104506	-0.62701	0.734048	0.38	27	Missense	0.00228	104733	477	-0.04	0.04	0.412
TMEM125	1	43269983	43274002	ENSG00000179178	ENST00000439858	NM_144626.3	1797	TRUE	protein coding	660	Damaging	0.00098623	106973	0.670617	0.291601	0.025	211	0.000986	104506	0.618182	0.265104	0.014	206	Damaging	0.000993	104733	208	0.12	0.07	0.0713
TMEM125	1	43269983	43274002	ENSG00000179178	ENST00000439858	NM_144626.3	1797	TRUE	protein coding	660	HC PTV	0.000401971	106973	0.331482	0.456526	0.49	86	0.000392	104506	0.453549	0.419974	0.22	82	HC PTV	0.000396	104733	83	0.03	0.1	0.797
TMEM125	1	43269983	43274002	ENSG00000179178	ENST00000439858	NM_144626.3	1797	TRUE	protein coding	660	Missense CADD ≥25	0.00058426	106973	0.903043	0.378716	0.019	125	0.000593	104506	0.726232	0.341574	0.029	124	Missense	0.00223	104733	468	0.07	0.04	0.136
TMEM126A	11	85647967	85656547	ENSG00000171202	ENST00000304511	NM_032273.4	759	TRUE	protein coding	588	Damaging	0.00022903	106973	0.835786	0.606653	0.1	49	0.000234	104506	0.645996	0.544949	0.15	49	Damaging	0.000201	104733	42	0.35	0.15	0.0159
TMEM126A	11	85647967	85656547	ENSG00000171202	ENST00000304511	NM_032273.4	759	TRUE	protein coding	588	Missense CADD ≥25	0.000196311	106973	0.712051	0.655252	0.15	42	0.000201	104506	0.532595	0.588604	0.21	42	Missense	0.00106	104733	222	0.08	0.06	0.189
TMEM126B	11	85628573	85636539	ENSG00000171204	ENST00000358867	NM_018480.7	1015	TRUE	protein coding	693	Damaging	0.000327185	106973	0.656377	0.507632	0.24	70	0.000335	104506	0.34787	0.456001	0.48	70	Damaging	0.000286	104733	60	0.08	0.12	0.49
TMEM126B	11	85628573	85636539	ENSG00000171204	ENST00000358867	NM_018480.7	1015	TRUE	protein coding	693	HC PTV	0.000140222	106973	1.68261	0.775244	0.059	30	0.000144	104506	1.34095	0.69639	0.11	30	HC PTV	9.55e-05	104733	20	0.32	0.21	0.13
TMEM126B	11	85628573	85636539	ENSG00000171204	ENST00000358867	NM_018480.7	1015	TRUE	protein coding	693	Missense CADD ≥25	0.000186963	106973	-0.113846	0.671452	0.93	40	0.000191	104506	-0.39732	0.603157	0.64	40	Missense	0.00096	104733	201	0.01	0.07	0.833
TMEM127	2	96248514	96265997	ENSG00000135956	ENST00000258439	NM_017849.4	6271	TRUE	protein coding	717	Damaging	0.00123863	106973	-0.180224	0.260286	0.69	265	0.001234	104506	-0.15841	0.236928	0.64	258	Damaging	0.00124	104733	259	0	0.06	0.991
TMEM127	2	96248514	96265997	ENSG00000135956	ENST00000258439	NM_017849.4	6271	TRUE	protein coding	717	HC PTV	8.41334e-05	106973	-0.296417	0.99702	0.83	18	8.61e-05	104506	-0.62194	0.89548	0.77	18	HC PTV	8.12e-05	104733	17	0.19	0.23	0.404
TMEM127	2	96248514	96265997	ENSG00000135956	ENST00000258439	NM_017849.4	6271	TRUE	protein coding	717	Missense CADD ≥25	0.00116385	106973	-0.14185	0.268501	0.74	249	0.001158	104506	-0.09966	0.244619	0.78	242	Missense	0.00183	104733	384	0.03	0.05	0.586
TMEM128	4	4235542	4248223	ENSG00000132406	ENST00000382753	NM_001297551.2	1243	TRUE	protein coding	498	Damaging	0.000663719	106973	0.0637701	0.355913	0.88	142	0.000675	104506	-0.1339	0.320848	0.43	141	Damaging	0.000668	104733	140	-0.01	0.08	0.943
TMEM128	4	4235542	4248223	ENSG00000132406	ENST00000382753	NM_001297551.2	1243	TRUE	protein coding	498	HC PTV	0.000308489	106973	-0.829036	0.5218	0.082	66	0.000311	104506	-0.91203	0.472316	0.031	65	HC PTV	0.00031	104733	65	-0.15	0.12	0.202
TMEM128	4	4235542	4248223	ENSG00000132406	ENST00000382753	NM_001297551.2	1243	TRUE	protein coding	498	Missense CADD ≥25	0.00035523	106973	0.839295	0.48635	0.16	76	0.000364	104506	0.53206	0.436883	0.36	76	Missense	0.000783	104733	164	0.05	0.07	0.469
TMEM129	4	1715952	1721358	ENSG00000168936	ENST00000382936	NM_001127266.2	2803	TRUE	protein coding	1089	Damaging	0.00130874	106973	-0.334321	0.25359	0.1	280	0.001292	104506	-0.1095	0.231972	0.43	270	Damaging	0.00131	104733	275	-0.07	0.06	0.212
TMEM129	4	1715952	1721358	ENSG00000168936	ENST00000382936	NM_001127266.2	2803	TRUE	protein coding	1089	HC PTV	0.000285119	106973	-0.890627	0.542734	0.16	61	0.000277	104506	-0.53377	0.499975	0.44	58	HC PTV	0.000277	104733	58	-0.15	0.12	0.217
TMEM129	4	1715952	1721358	ENSG00000168936	ENST00000382936	NM_001127266.2	2803	TRUE	protein coding	1089	Missense CADD ≥25	0.00107036	106973	-0.0856059	0.280339	0.43	229	0.001062	104506	0.081169	0.255761	0.83	222	Missense	0.00289	104733	605	-0.01	0.04	0.81
TMEM130	7	98846488	98870771	ENSG00000166448	ENST00000339375	NM_152913.3	2991	TRUE	protein coding	1272	Damaging	0.000593608	106973	0.115695	0.376893	0.72	127	0.000603	104506	-0.07843	0.339941	0.76	126	Damaging	0.000587	104733	123	-0.05	0.09	0.556
TMEM130	7	98846488	98870771	ENSG00000166448	ENST00000339375	NM_152913.3	2991	TRUE	protein coding	1272	HC PTV	0.000243052	106973	-0.223181	0.588765	0.68	52	0.000249	104506	-0.47206	0.528943	0.37	52	HC PTV	0.000258	104733	54	-0.17	0.13	0.177
TMEM130	7	98846488	98870771	ENSG00000166448	ENST00000339375	NM_152913.3	2991	TRUE	protein coding	1272	Missense CADD ≥25	0.000350556	106973	0.350619	0.490335	0.42	75	0.000354	104506	0.198357	0.44348	0.73	74	Missense	0.00371	104733	778	0.02	0.03	0.516
TMEM131	2	97756333	97995948	ENSG00000075568	ENST00000186436	NM_015348.2	6701	TRUE	protein coding	5652	Damaging	0.00488441	106973	0.0789234	0.131488	0.81	1045	0.004904	104506	0.070453	0.119245	0.95	1025	Damaging	0.00499	104733	1045	0	0.03	0.903
TMEM131	2	97756333	97995948	ENSG00000075568	ENST00000186436	NM_015348.2	6701	TRUE	protein coding	5652	HC PTV	0.000186963	106973	1.13314	0.668915	0.14	40	0.000191	104506	0.738854	0.600792	0.36	40	HC PTV	0.000291	104733	61	0.03	0.12	0.791
TMEM131	2	97756333	97995948	ENSG00000075568	ENST00000186436	NM_015348.2	6701	TRUE	protein coding	5652	Missense CADD ≥25	0.00470212	106973	0.0362389	0.133987	0.96	1006	0.004717	104506	0.042836	0.121557	0.8	986	Missense	0.0133	104733	2782	0	0.02	0.86
TMEM131L	4	153466346	153636711	ENSG00000121210	ENST00000409959	NM_001131007.2	5006	TRUE	protein coding	4833	Damaging	0.00217345	106973	-0.0198886	0.196961	0.72	465	0.002182	104506	-0.0712	0.178664	0.87	456	Damaging	0.00211	104733	442	-0.01	0.05	0.741
TMEM131L	4	153466346	153636711	ENSG00000121210	ENST00000409959	NM_001131007.2	5006	TRUE	protein coding	4833	HC PTV	7.47852e-05	106973	-2.32161	1.05948	0.036	16	6.7e-05	104506	-0.98947	1.01742	0.44	14	HC PTV	7.64e-05	104733	16	-0.51	0.24	0.0306
TMEM131L	4	153466346	153636711	ENSG00000121210	ENST00000409959	NM_001131007.2	5006	TRUE	protein coding	4833	Missense CADD ≥25	0.00209866	106973	0.0624871	0.200423	0.44	449	0.002115	104506	-0.04197	0.181458	0.76	442	Missense	0.00958	104733	2007	0	0.02	0.867
TMEM132A	11	60924460	60937159	ENSG00000006118	ENST00000453848	NM_178031.3	3498	TRUE	protein coding	3072	Damaging	0.00218747	106973	0.0535694	0.196685	0.51	468	0.002186	104506	0.055517	0.178792	0.45	457	Damaging	0.00227	104733	476	0.03	0.04	0.516
TMEM132A	11	60924460	60937159	ENSG00000006118	ENST00000453848	NM_178031.3	3498	TRUE	protein coding	3072	HC PTV	0.000140222	106973	0.649648	0.775259	0.55	30	0.000139	104506	0.849345	0.70831	0.47	29	HC PTV	0.000143	104733	30	0.08	0.17	0.629
TMEM132A	11	60924460	60937159	ENSG00000006118	ENST00000453848	NM_178031.3	3498	TRUE	protein coding	3072	Missense CADD ≥25	0.00204725	106973	0.012557	0.203286	0.6	438	0.002048	104506	0.001494	0.184727	0.55	428	Missense	0.0085	104733	1781	0.02	0.02	0.327
TMEM132B	12	125186386	125662377	ENSG00000139364	ENST00000682704	NM_001366854.1	11325	TRUE	protein coding	3252	Damaging	0.000687089	106973	0.674199	0.349818	0.05	147	0.000689	104506	0.680716	0.31744	0.061	144	Damaging	0.000702	104733	147	0.15	0.08	0.0571
TMEM132B	12	125186386	125662377	ENSG00000139364	ENST00000682704	NM_001366854.1	11325	TRUE	protein coding	3252	Missense CADD ≥25	0.000668393	106973	0.648723	0.354671	0.057	143	0.00067	104506	0.658353	0.321937	0.071	140	Missense	0.00367	104733	769	0.03	0.03	0.382
TMEM132C	12	128267170	128707911	ENSG00000181234	ENST00000435159	NM_001136103.3	5176	TRUE	protein coding	3327	Damaging	0.00154712	106973	0.558625	0.233337	0.0083	331	0.001555	104506	0.430364	0.211495	0.031	325	Damaging	0.00154	104733	323	0.18	0.05	0.000681
TMEM132C	12	128267170	128707911	ENSG00000181234	ENST00000435159	NM_001136103.3	5176	TRUE	protein coding	3327	Missense CADD ≥25	0.00150973	106973	0.519091	0.2362	0.014	323	0.001521	104506	0.427466	0.213803	0.032	318	Missense	0.0124	104733	2593	0.03	0.02	0.151
TMEM132D	12	129071725	129904025	ENSG00000151952	ENST00000422113	NM_133448.3	6135	TRUE	protein coding	3300	Damaging	0.000831986	106973	0.2094	0.317951	0.41	178	0.000832	104506	0.198554	0.288829	0.4	174	Damaging	0.00084	104733	176	0.05	0.07	0.498
TMEM132D	12	129071725	129904025	ENSG00000151952	ENST00000422113	NM_133448.3	6135	TRUE	protein coding	3300	Missense CADD ≥25	0.000794593	106973	0.0712431	0.325333	0.67	170	0.000794	104506	0.06661	0.295694	0.64	166	Missense	0.00764	104733	1600	0	0.02	0.892
TMEM132E	17	34579487	34639318	ENSG00000181291	ENST00000631683	NM_001304438.2	5806	TRUE	protein coding	3225	Damaging	0.00223888	106973	0.012688	0.194322	0.92	479	0.002215	104506	0.192558	0.177548	0.26	463	Damaging	0.00226	104733	473	-0.01	0.04	0.884
TMEM132E	17	34579487	34639318	ENSG00000181291	ENST00000631683	NM_001304438.2	5806	TRUE	protein coding	3225	HC PTV	0.000186963	106973	-0.809758	0.671065	0.4	40	0.000182	104506	-0.56815	0.618479	0.62	38	HC PTV	0.000186	104733	39	-0.2	0.15	0.189
TMEM132E	17	34579487	34639318	ENSG00000181291	ENST00000631683	NM_001304438.2	5806	TRUE	protein coding	3225	Missense CADD ≥25	0.00205192	106973	0.0878985	0.202945	0.72	439	0.002033	104506	0.260692	0.185284	0.19	425	Missense	0.00865	104733	1811	-0.04	0.02	0.109
TMEM134	11	67461710	67469272	ENSG00000172663	ENST00000308022	NM_025124.4	3551	TRUE	protein coding	588	Damaging	0.000967534	106973	0.980559	0.295381	0.00096	207	0.000966	104506	1.04223	0.268602	0.00016	202	Damaging	0.000955	104733	200	0.2	0.07	0.00338
TMEM134	11	67461710	67469272	ENSG00000172663	ENST00000308022	NM_025124.4	3551	TRUE	protein coding	588	HC PTV	0.000289793	106973	1.78821	0.539418	0.00089	62	0.000297	104506	1.53937	0.484556	0.0017	62	HC PTV	0.000296	104733	62	0.35	0.12	0.00365
TMEM134	11	67461710	67469272	ENSG00000172663	ENST00000308022	NM_025124.4	3551	TRUE	protein coding	588	Missense CADD ≥25	0.000677741	106973	0.633989	0.352825	0.077	145	0.00067	104506	0.820802	0.322545	0.015	140	Missense	0.00235	104733	492	0.05	0.04	0.205
TMEM135	11	87037844	87328824	ENSG00000166575	ENST00000305494	NM_022918.4	8980	TRUE	protein coding	1377	Damaging	0.000602956	106973	0.331531	0.374035	0.28	129	0.000608	104506	0.304793	0.338628	0.25	127	Damaging	0.000602	104733	126	0.13	0.08	0.136
TMEM135	11	87037844	87328824	ENSG00000166575	ENST00000305494	NM_022918.4	8980	TRUE	protein coding	1377	HC PTV	5.60889e-05	106973	0.856434	1.22566	0.46	12	5.74e-05	104506	0.614856	1.10099	0.63	12	HC PTV	5.73e-05	104733	12	0.14	0.27	0.616
TMEM135	11	87037844	87328824	ENSG00000166575	ENST00000305494	NM_022918.4	8980	TRUE	protein coding	1377	Missense CADD ≥25	0.000546867	106973	0.277556	0.392721	0.37	117	0.00055	104506	0.272326	0.355832	0.3	115	Missense	0.00314	104733	657	0.09	0.04	0.0132
TMEM138	11	61362344	61369509	ENSG00000149483	ENST00000278826	NM_016464.5	1475	TRUE	protein coding	489	Damaging	0.000486104	106973	-0.311585	0.416549	0.52	104	0.000469	104506	0.299204	0.385454	0.45	98	Damaging	0.000325	104733	68	-0.13	0.12	0.243
TMEM138	11	61362344	61369509	ENSG00000149483	ENST00000278826	NM_016464.5	1475	TRUE	protein coding	489	HC PTV	0.000107504	106973	-0.890016	0.88537	0.36	23	0.0001	104506	0.392173	0.832324	0.63	21	HC PTV	6.21e-05	104733	13	-0.26	0.26	0.324
TMEM138	11	61362344	61369509	ENSG00000149483	ENST00000278826	NM_016464.5	1475	TRUE	protein coding	489	Missense CADD ≥25	0.0003786	106973	-0.147072	0.471932	0.82	81	0.000368	104506	0.273689	0.434795	0.55	77	Missense	0.000931	104733	195	-0.07	0.07	0.295
TMEM139	7	143279957	143288048	ENSG00000178826	ENST00000359333	NM_001282876.2	2375	TRUE	protein coding	651	Damaging	0.000285119	106973	0.0855733	0.543621	0.94	61	0.000268	104506	0.835406	0.509708	0.18	56	Damaging	0.000291	104733	61	0.03	0.12	0.785
TMEM139	7	143279957	143288048	ENSG00000178826	ENST00000359333	NM_001282876.2	2375	TRUE	protein coding	651	HC PTV	0.00014957	106973	0.415813	0.750501	0.64	32	0.000134	104506	1.86504	0.720772	0.022	28	HC PTV	0.000153	104733	32	0.13	0.17	0.443
TMEM139	7	143279957	143288048	ENSG00000178826	ENST00000359333	NM_001282876.2	2375	TRUE	protein coding	651	Missense CADD ≥25	0.000135548	106973	-0.278827	0.788321	0.7	29	0.000134	104506	-0.19452	0.720755	0.7	28	Missense	0.00114	104733	239	0.07	0.06	0.282
TMEM140	7	135148072	135166215	ENSG00000146859	ENST00000275767	NM_018295.5	1997	TRUE	protein coding	558	Damaging	0.000224356	106973	0.327654	0.612814	0.8	48	0.00023	104506	0.046	0.550549	0.87	48	Damaging	0.000234	104733	49	0.13	0.14	0.34
TMEM140	7	135148072	135166215	ENSG00000146859	ENST00000275767	NM_018295.5	1997	TRUE	protein coding	558	Missense CADD ≥25	0.000224356	106973	0.327654	0.612814	0.8	48	0.00023	104506	0.046	0.550549	0.87	48	Missense	0.00191	104733	401	0.02	0.05	0.6
TMEM141	9	136791344	136793317	ENSG00000244187	ENST00000290079	NM_032928.4	839	TRUE	protein coding	327	Damaging	0.000518823	106973	-0.425506	0.403267	0.28	111	0.000517	104506	-0.39141	0.367211	0.3	108	Damaging	0.00053	104733	111	-0.04	0.09	0.626
TMEM141	9	136791344	136793317	ENSG00000244187	ENST00000290079	NM_032928.4	839	TRUE	protein coding	327	Missense CADD ≥25	0.00048143	106973	-0.474109	0.418613	0.28	103	0.000478	104506	-0.41362	0.381596	0.35	100	Missense	0.00125	104733	262	0.01	0.06	0.805
TMEM143	19	48332356	48364059	ENSG00000161558	ENST00000293261	NM_018273.4	2263	TRUE	protein coding	1380	Damaging	0.0012433	106973	-0.0783359	0.260168	0.78	266	0.001244	104506	-0.07336	0.236425	0.95	260	Damaging	0.00116	104733	243	-0.01	0.06	0.925
TMEM143	19	48332356	48364059	ENSG00000161558	ENST00000293261	NM_018273.4	2263	TRUE	protein coding	1380	HC PTV	0.000289793	106973	0.134043	0.538394	0.49	62	0.000292	104506	0.11958	0.48766	0.45	61	HC PTV	0.000291	104733	61	0.01	0.12	0.929
TMEM143	19	48332356	48364059	ENSG00000161558	ENST00000293261	NM_018273.4	2263	TRUE	protein coding	1380	Missense CADD ≥25	0.000953512	106973	-0.142878	0.297002	0.48	204	0.000952	104506	-0.13249	0.270167	0.62	199	Missense	0.00491	104733	1029	-0.01	0.03	0.821
TMEM144	4	158201604	158255416	ENSG00000164124	ENST00000296529	NM_018342.5	3210	TRUE	protein coding	1038	Damaging	0.000752526	106973	-0.776597	0.334219	0.028	161	0.000746	104506	-0.58324	0.304995	0.1	156	Damaging	0.000773	104733	162	-0.12	0.07	0.104
TMEM144	4	158201604	158255416	ENSG00000164124	ENST00000296529	NM_018342.5	3210	TRUE	protein coding	1038	HC PTV	0.000322511	106973	-0.817707	0.510327	0.15	69	0.000321	104506	-0.70478	0.465207	0.25	67	HC PTV	0.000329	104733	69	-0.17	0.11	0.128
TMEM144	4	158201604	158255416	ENSG00000164124	ENST00000296529	NM_018342.5	3210	TRUE	protein coding	1038	Missense CADD ≥25	0.000434689	106973	-0.688065	0.439621	0.13	93	0.000431	104506	-0.44025	0.40143	0.33	90	Missense	0.00201	104733	420	-0.01	0.05	0.856
TMEM145	19	42313309	42325064	ENSG00000167619	ENST00000301204	NM_173633.3	1797	TRUE	protein coding	1482	Damaging	0.000972208	106973	0.300844	0.294148	0.42	208	0.000986	104506	0.031758	0.265554	0.96	206	Damaging	0.000993	104733	208	0.07	0.07	0.316
TMEM145	19	42313309	42325064	ENSG00000167619	ENST00000301204	NM_173633.3	1797	TRUE	protein coding	1482	HC PTV	0.000205659	106973	0.446349	0.639018	0.6	44	0.000211	104506	0.196102	0.574114	0.87	44	HC PTV	0.000205	104733	43	0.05	0.15	0.706
TMEM145	19	42313309	42325064	ENSG00000167619	ENST00000301204	NM_173633.3	1797	TRUE	protein coding	1482	Missense CADD ≥25	0.000766549	106973	0.261516	0.331207	0.52	164	0.000775	104506	-0.01296	0.299399	0.88	162	Missense	0.00267	104733	559	0.09	0.04	0.0238
TMEM147	19	35545600	35547526	ENSG00000105677	ENST00000222284	NM_032635.4	868	TRUE	protein coding	675	Damaging	0.000341208	106973	1.40758	0.496191	0.0027	73	0.000349	104506	1.09945	0.445795	0.013	73	Damaging	0.000344	104733	72	0.23	0.11	0.0426
TMEM147	19	35545600	35547526	ENSG00000105677	ENST00000222284	NM_032635.4	868	TRUE	protein coding	675	Missense CADD ≥25	0.000317837	106973	1.71329	0.514096	0.00051	68	0.000325	104506	1.43029	0.461881	0.0021	68	Missense	0.000869	104733	182	0.14	0.07	0.0482
TMEM14A	6	52671113	52686588	ENSG00000096092	ENST00000211314	NM_014051.4	988	TRUE	protein coding	300	Damaging	0.000247726	106973	-0.615211	0.583411	0.37	53	0.000239	104506	-0.23692	0.539534	0.89	50	Damaging	0.000248	104733	52	-0.12	0.13	0.372
TMEM14A	6	52671113	52686588	ENSG00000096092	ENST00000211314	NM_014051.4	988	TRUE	protein coding	300	Missense CADD ≥25	0.000219682	106973	-0.363236	0.619512	0.68	47	0.000211	104506	0.137482	0.575125	0.58	44	Missense	0.000425	104733	89	-0.1	0.1	0.34
TMEM14B	6	10747759	10852753	ENSG00000137210	ENST00000379542	NM_030969.5	929	TRUE	protein coding	345	Damaging	0.000401971	106973	0.253853	0.457997	0.41	86	0.000402	104506	-0.00175	0.416263	0.72	84	Damaging	5.73e-05	104733	12	-0.17	0.27	0.545
TMEM14B	6	10747759	10852753	ENSG00000137210	ENST00000379542	NM_030969.5	929	TRUE	protein coding	345	HC PTV	7.94593e-05	106973	-0.291886	1.02985	0.79	17	7.66e-05	104506	0.382145	0.953514	0.67	16	HC PTV	4.77e-05	104733	10	-0.11	0.3	0.704
TMEM14B	6	10747759	10852753	ENSG00000137210	ENST00000379542	NM_030969.5	929	TRUE	protein coding	345	Missense CADD ≥25	0.000322511	106973	0.388279	0.511268	0.29	69	0.000325	104506	-0.09211	0.462609	0.85	68	Missense	0.00235	104733	493	0.05	0.04	0.214
TMEM14C	6	10722915	10731129	ENSG00000111843	ENST00000229563	NM_016462.4	1016	TRUE	protein coding	339	Damaging	0.000210333	106973	0.197677	0.633073	1	45	0.000206	104506	0.476566	0.58173	0.59	43	Damaging	0.00021	104733	44	-0.1	0.14	0.492
TMEM14C	6	10722915	10731129	ENSG00000111843	ENST00000229563	NM_016462.4	1016	TRUE	protein coding	339	HC PTV	4.67408e-05	106973	-0.388331	1.3427	0.61	10	4.78e-05	104506	-0.52701	1.20607	0.5	10	HC PTV	4.77e-05	104733	10	-0.21	0.3	0.477
TMEM14C	6	10722915	10731129	ENSG00000111843	ENST00000229563	NM_016462.4	1016	TRUE	protein coding	339	Missense CADD ≥25	0.000163593	106973	0.365098	0.717787	0.78	35	0.000158	104506	0.780629	0.664	0.33	33	Missense	0.000878	104733	184	-0.02	0.07	0.722
TMEM150A	2	85598547	85603196	ENSG00000168890	ENST00000334462	NM_001031738.3	1553	TRUE	protein coding	816	Damaging	0.000191637	106973	-1.43038	0.660715	0.061	41	0.000182	104506	-0.75614	0.616397	0.43	38	Damaging	0.000196	104733	41	-0.3	0.15	0.0431
TMEM150A	2	85598547	85603196	ENSG00000168890	ENST00000334462	NM_001031738.3	1553	TRUE	protein coding	816	Missense CADD ≥25	0.000163593	106973	-1.56515	0.715089	0.065	35	0.000153	104506	-0.71772	0.671684	0.6	32	Missense	0.000907	104733	190	0	0.07	0.973
TMEM150B	19	55312801	55334048	ENSG00000180061	ENST00000326652	NM_001282011.2	983	TRUE	protein coding	702	Damaging	0.000841334	106973	0.848832	0.316144	0.011	180	0.000837	104506	0.781459	0.28806	0.0051	175	Damaging	0.00085	104733	178	0.21	0.07	0.00407
TMEM150B	19	55312801	55334048	ENSG00000180061	ENST00000326652	NM_001282011.2	983	TRUE	protein coding	702	HC PTV	5.60889e-05	106973	0.861725	1.22344	0.37	12	5.74e-05	104506	0.553243	1.09917	0.48	12	HC PTV	5.25e-05	104733	11	0.26	0.29	0.367
TMEM150B	19	55312801	55334048	ENSG00000180061	ENST00000326652	NM_001282011.2	983	TRUE	protein coding	702	Missense CADD ≥25	0.000785245	106973	0.847728	0.327224	0.016	168	0.00078	104506	0.798117	0.298461	0.0066	163	Missense	0.00265	104733	555	0.16	0.04	7.1e-05
TMEM150C	4	82483170	82562357	ENSG00000249242	ENST00000449862	NM_001080506.3	3178	TRUE	protein coding	750	Damaging	0.000724482	106973	0.0969093	0.340644	0.89	155	0.000727	104506	0.161149	0.309	0.63	152	Damaging	0.000745	104733	156	0.02	0.08	0.76
TMEM150C	4	82483170	82562357	ENSG00000249242	ENST00000449862	NM_001080506.3	3178	TRUE	protein coding	750	Missense CADD ≥25	0.000715134	106973	0.0803372	0.342858	0.93	153	0.000718	104506	0.148768	0.311049	0.67	150	Missense	0.00181	104733	379	0.02	0.05	0.648
TMEM151A	11	66291894	66296664	ENSG00000179292	ENST00000327259	NM_153266.4	2538	TRUE	protein coding	1407	Damaging	0.000785245	106973	-0.0539277	0.327812	0.41	168	0.000785	104506	-0.09473	0.298038	0.29	164	Damaging	0.000792	104733	166	-0.06	0.07	0.424
TMEM151A	11	66291894	66296664	ENSG00000179292	ENST00000327259	NM_153266.4	2538	TRUE	protein coding	1407	HC PTV	9.34815e-05	106973	0.428371	0.949432	0.8	20	9.57e-05	104506	0.216294	0.85286	0.99	20	HC PTV	0.0001	104733	21	-0.16	0.21	0.444
TMEM151A	11	66291894	66296664	ENSG00000179292	ENST00000327259	NM_153266.4	2538	TRUE	protein coding	1407	Missense CADD ≥25	0.000696437	106973	-0.096959	0.348046	0.37	149	0.000694	104506	-0.11702	0.316926	0.3	145	Missense	0.00308	104733	645	-0.04	0.04	0.335
TMEM151B	6	44270450	44307506	ENSG00000178233	ENST00000451188	NM_001137560.2	4911	TRUE	protein coding	1701	Damaging	0.000850682	106973	-0.186297	0.31497	0.34	182	0.000847	104506	-0.13717	0.286886	0.32	177	Damaging	0.000945	104733	198	-0.11	0.07	0.112
TMEM151B	6	44270450	44307506	ENSG00000178233	ENST00000451188	NM_001137560.2	4911	TRUE	protein coding	1701	HC PTV	0.000130874	106973	-1.08121	0.802434	0.19	28	0.000134	104506	-1.45611	0.720784	0.048	28	HC PTV	0.00021	104733	44	-0.24	0.14	0.0949
TMEM151B	6	44270450	44307506	ENSG00000178233	ENST00000451188	NM_001137560.2	4911	TRUE	protein coding	1701	Missense CADD ≥25	0.000719808	106973	-0.0232937	0.342368	0.63	154	0.000713	104506	0.111053	0.312645	0.82	149	Missense	0.00254	104733	533	-0.05	0.04	0.193
TMEM154	4	152618628	152680012	ENSG00000170006	ENST00000304385	NM_152680.3	10534	TRUE	protein coding	552	Damaging	0.000158919	106973	0.061506	0.726854	0.99	34	0.000153	104506	0.773584	0.673009	0.32	32	Damaging	0.000158	104733	33	0	0.17	0.993
TMEM154	4	152618628	152680012	ENSG00000170006	ENST00000304385	NM_152680.3	10534	TRUE	protein coding	552	HC PTV	7.47852e-05	106973	0.394602	1.05945	0.8	16	7.18e-05	104506	1.36442	0.982885	0.19	15	HC PTV	7.16e-05	104733	15	0.06	0.25	0.794
TMEM154	4	152618628	152680012	ENSG00000170006	ENST00000304385	NM_152680.3	10534	TRUE	protein coding	552	Missense CADD ≥25	8.41334e-05	106973	-0.23462	0.998897	0.83	18	8.13e-05	104506	0.251953	0.923295	0.89	17	Missense	0.000802	104733	168	0.08	0.07	0.305
TMEM156	4	38966744	39032922	ENSG00000121895	ENST00000381938	NM_024943.3	1923	TRUE	protein coding	891	Damaging	0.000243052	106973	0.000519071	0.587788	0.94	52	0.000244	104506	0.058721	0.533147	0.7	51	Damaging	0.000258	104733	54	0	0.13	0.998
TMEM156	4	38966744	39032922	ENSG00000121895	ENST00000381938	NM_024943.3	1923	TRUE	protein coding	891	HC PTV	6.54371e-05	106973	-1.58826	1.13263	0.22	14	6.22e-05	104506	-0.87035	1.05582	0.59	13	HC PTV	7.16e-05	104733	15	-0.38	0.25	0.123
TMEM156	4	38966744	39032922	ENSG00000121895	ENST00000381938	NM_024943.3	1923	TRUE	protein coding	891	Missense CADD ≥25	0.000177615	106973	0.585959	0.687541	0.51	38	0.000182	104506	0.376604	0.617604	0.45	38	Missense	0.00153	104733	321	-0.01	0.05	0.889
TMEM158	3	45224466	45226287	ENSG00000249992	ENST00000503771	NM_015444.3	1822	TRUE	protein coding	903	Damaging	0.000271096	106973	-0.0512784	0.556892	0.99	58	0.000273	104506	-0.11538	0.504652	0.86	57	Damaging	0.000282	104733	59	-0.07	0.12	0.563
TMEM158	3	45224466	45226287	ENSG00000249992	ENST00000503771	NM_015444.3	1822	TRUE	protein coding	903	HC PTV	0.000107504	106973	0.688309	0.884204	0.43	23	0.00011	104506	0.17563	0.794325	0.8	23	HC PTV	0.00011	104733	23	-0.02	0.2	0.937
TMEM158	3	45224466	45226287	ENSG00000249992	ENST00000503771	NM_015444.3	1822	TRUE	protein coding	903	Missense CADD ≥25	0.000163593	106973	-0.537303	0.716799	0.54	35	0.000163	104506	-0.3122	0.653331	0.66	34	Missense	0.00115	104733	240	-0.02	0.06	0.7
TMEM159	16	21158377	21180616	ENSG00000011638	ENST00000233047	NM_001301771.2	1717	TRUE	protein coding	486	Damaging	0.000140222	106973	-0.1391	0.774929	0.96	30	0.000139	104506	0.122271	0.708046	0.72	29	Damaging	0.000115	104733	24	0.13	0.19	0.496
TMEM159	16	21158377	21180616	ENSG00000011638	ENST00000233047	NM_001301771.2	1717	TRUE	protein coding	486	HC PTV	0.000130874	106973	-0.0550033	0.802127	0.9	28	0.000129	104506	0.250345	0.733799	0.64	27	HC PTV	0.000105	104733	22	0.17	0.2	0.413
TMEM160	19	47045909	47048624	ENSG00000130748	ENST00000253047	NM_017854.2	655	TRUE	protein coding	567	Damaging	0.000668393	106973	0.692244	0.354671	0.099	143	0.000675	104506	0.466388	0.320903	0.29	141	Damaging	0.000692	104733	145	0.18	0.08	0.0258
TMEM160	19	47045909	47048624	ENSG00000130748	ENST00000253047	NM_017854.2	655	TRUE	protein coding	567	HC PTV	0.000420667	106973	0.493123	0.446954	0.46	90	0.000421	104506	0.300352	0.406096	0.71	88	HC PTV	0.000425	104733	89	0.15	0.1	0.139
TMEM160	19	47045909	47048624	ENSG00000130748	ENST00000253047	NM_017854.2	655	TRUE	protein coding	567	Missense CADD ≥25	0.000247726	106973	1.0289	0.582283	0.081	53	0.000254	104506	0.741041	0.523142	0.21	53	Missense	0.000812	104733	170	0.05	0.07	0.456
TMEM161A	19	19119169	19138513	ENSG00000064545	ENST00000162044	NM_017814.3	2251	TRUE	protein coding	1440	Damaging	0.00128537	106973	0.0706682	0.255906	0.69	275	0.001297	104506	-0.01249	0.231604	1	271	Damaging	0.00127	104733	266	0.02	0.06	0.753
TMEM161A	19	19119169	19138513	ENSG00000064545	ENST00000162044	NM_017814.3	2251	TRUE	protein coding	1440	HC PTV	0.000168267	106973	-0.626413	0.706435	0.41	36	0.000167	104506	-0.4862	0.643687	0.64	35	HC PTV	0.000158	104733	33	-0.12	0.17	0.458
TMEM161A	19	19119169	19138513	ENSG00000064545	ENST00000162044	NM_017814.3	2251	TRUE	protein coding	1440	Missense CADD ≥25	0.0011171	106973	0.175835	0.274456	0.46	239	0.001129	104506	0.057923	0.248142	0.86	236	Missense	0.00527	104733	1104	0.04	0.03	0.171
TMEM161B	5	88189633	88269476	ENSG00000164180	ENST00000296595	NM_153354.5	2750	TRUE	protein coding	1464	Damaging	0.00045806	106973	0.139842	0.428559	0.67	98	0.000469	104506	-0.0639	0.384963	0.9	98	Damaging	0.000463	104733	97	0.05	0.1	0.612
TMEM161B	5	88189633	88269476	ENSG00000164180	ENST00000296595	NM_153354.5	2750	TRUE	protein coding	1464	HC PTV	5.14148e-05	106973	-1.53958	1.27861	0.35	11	5.26e-05	104506	-2.00689	1.14853	0.16	11	HC PTV	5.25e-05	104733	11	-0.3	0.29	0.297
TMEM161B	5	88189633	88269476	ENSG00000164180	ENST00000296595	NM_153354.5	2750	TRUE	protein coding	1464	Missense CADD ≥25	0.000406645	106973	0.352309	0.454817	0.43	87	0.000416	104506	0.18197	0.408549	0.72	87	Missense	0.00139	104733	292	0.14	0.06	0.013
TMEM163	2	134455759	134719000	ENSG00000152128	ENST00000281924	NM_030923.5	1892	TRUE	protein coding	870	Damaging	0.000275771	106973	0.469916	0.550805	0.5	59	0.000282	104506	0.219226	0.494711	0.73	59	Damaging	0.000277	104733	58	0.11	0.12	0.36
TMEM163	2	134455759	134719000	ENSG00000152128	ENST00000281924	NM_030923.5	1892	TRUE	protein coding	870	Missense CADD ≥25	0.000261748	106973	0.242545	0.565357	0.79	56	0.000268	104506	-0.00964	0.507781	0.98	56	Missense	0.00117	104733	245	0.26	0.06	2.65e-05
TMEM164	X	110002631	110182734	ENSG00000157600	ENST00000372068	NM_032227.4	5570	TRUE	protein coding	894	Damaging	5.14148e-05	106973	-1.10107	1.28148	0.3	11	5.26e-05	104506	-1.56909	1.15124	0.13	11	Damaging	5.25e-05	104733	11	-0.32	0.29	0.264
TMEM165	4	55395957	55453397	ENSG00000134851	ENST00000381334	NM_018475.5	1931	TRUE	protein coding	975	Damaging	0.000490778	106973	-0.418417	0.413745	0.28	105	0.000483	104506	-0.48424	0.378946	0.17	101	Damaging	0.000482	104733	101	-0.04	0.09	0.679
TMEM165	4	55395957	55453397	ENSG00000134851	ENST00000381334	NM_018475.5	1931	TRUE	protein coding	975	HC PTV	7.01111e-05	106973	-1.86426	1.09421	0.12	15	6.7e-05	104506	-1.58334	1.01739	0.13	14	HC PTV	7.16e-05	104733	15	-0.28	0.25	0.262
TMEM165	4	55395957	55453397	ENSG00000134851	ENST00000381334	NM_018475.5	1931	TRUE	protein coding	975	Missense CADD ≥25	0.000420667	106973	-0.177162	0.446865	0.59	90	0.000416	104506	-0.30711	0.408272	0.38	87	Missense	0.00106	104733	221	0	0.06	0.98
TMEM167A	5	83052846	83077863	ENSG00000174695	ENST00000502346	NM_174909.5	4528	TRUE	protein coding	219	Damaging	4.67408e-05	106973	0.605321	1.34107	0.82	10	4.78e-05	104506	0.368776	1.20464	1	10	Damaging	4.77e-05	104733	10	0.18	0.3	0.553
TMEM167A	5	83052846	83077863	ENSG00000174695	ENST00000502346	NM_174909.5	4528	TRUE	protein coding	219	Missense CADD ≥25	4.67408e-05	106973	0.605321	1.34107	0.82	10	4.78e-05	104506	0.368776	1.20464	1	10	Missense	0.000134	104733	28	0.2	0.18	0.269
TMEM167B	1	109090764	109096934	ENSG00000215717	ENST00000338272	NM_020141.4	2769	TRUE	protein coding	225	Damaging	0.000140222	106973	0.079289	0.772667	0.79	30	0.000139	104506	0.319748	0.705951	0.54	29	Damaging	0.000129	104733	27	0.01	0.18	0.935
TMEM167B	1	109090764	109096934	ENSG00000215717	ENST00000338272	NM_020141.4	2769	TRUE	protein coding	225	Missense CADD ≥25	0.0001262	106973	-0.199613	0.814449	0.9	27	0.000124	104506	0.096572	0.745555	0.85	26	Missense	0.000301	104733	63	-0.11	0.12	0.359
TMEM168	7	112762377	112790423	ENSG00000146802	ENST00000312814	NM_022484.6	7276	TRUE	protein coding	2094	Damaging	0.00096286	106973	0.0719227	0.296044	0.7	206	0.000957	104506	0.158012	0.269921	0.54	200	Damaging	0.000988	104733	207	0.01	0.07	0.884
TMEM168	7	112762377	112790423	ENSG00000146802	ENST00000312814	NM_022484.6	7276	TRUE	protein coding	2094	HC PTV	0.000210333	106973	0.102513	0.632872	0.75	45	0.000206	104506	0.338794	0.581634	0.51	43	HC PTV	0.00022	104733	46	-0.01	0.14	0.969
TMEM168	7	112762377	112790423	ENSG00000146802	ENST00000312814	NM_022484.6	7276	TRUE	protein coding	2094	Missense CADD ≥25	0.000752526	106973	0.0632977	0.334801	0.79	161	0.000751	104506	0.108297	0.304589	0.72	157	Missense	0.00333	104733	698	-0.01	0.04	0.876
TMEM169	2	216081866	216102783	ENSG00000163449	ENST00000437356	NM_001142311.2	3322	TRUE	protein coding	894	Damaging	0.000850682	106973	0.41666	0.313798	0.13	182	0.000856	104506	0.233894	0.284193	0.27	179	Damaging	0.000864	104733	181	0.09	0.07	0.188
TMEM169	2	216081866	216102783	ENSG00000163449	ENST00000437356	NM_001142311.2	3322	TRUE	protein coding	894	Missense CADD ≥25	0.000822637	106973	0.38656	0.319095	0.16	176	0.000828	104506	0.199314	0.289073	0.3	173	Missense	0.00328	104733	687	0.03	0.04	0.408
TMEM17	2	62500218	62511894	ENSG00000186889	ENST00000335390	NM_198276.3	1654	TRUE	protein coding	597	Damaging	0.000383274	106973	-0.459113	0.467282	0.42	82	0.000383	104506	-0.3169	0.424905	0.57	80	Damaging	0.000396	104733	83	-0.11	0.1	0.293
TMEM17	2	62500218	62511894	ENSG00000186889	ENST00000335390	NM_198276.3	1654	TRUE	protein coding	597	Missense CADD ≥25	0.000373926	106973	-0.554106	0.473082	0.34	80	0.000373	104506	-0.41471	0.430314	0.46	78	Missense	0.00125	104733	261	-0.1	0.06	0.0815
TMEM170A	16	75443054	75465497	ENSG00000166822	ENST00000561878	NM_145254.3	5028	TRUE	protein coding	435	Damaging	0.00136016	106973	-0.758753	0.249131	0.0021	291	0.001316	104506	-0.36969	0.230207	0.076	275	Damaging	0.00138	104733	290	-0.19	0.06	0.000699
TMEM170A	16	75443054	75465497	ENSG00000166822	ENST00000561878	NM_145254.3	5028	TRUE	protein coding	435	HC PTV	0.000434689	106973	-0.572992	0.440274	0.26	93	0.000426	104506	-0.24726	0.404301	0.55	89	HC PTV	0.000181	104733	38	-0.3	0.15	0.0498
TMEM170A	16	75443054	75465497	ENSG00000166822	ENST00000561878	NM_145254.3	5028	TRUE	protein coding	435	Missense CADD ≥25	0.000925467	106973	-0.844741	0.301889	0.0031	198	0.00089	104506	-0.4277	0.279797	0.082	186	Missense	0.00135	104733	283	-0.18	0.06	0.00159
TMEM170B	6	11537749	11583524	ENSG00000205269	ENST00000379426	NM_001100829.3	8891	TRUE	protein coding	399	Damaging	0.000121526	106973	-1.57258	0.832753	0.041	26	0.000105	104506	0.126758	0.813167	0.91	22	Damaging	0.000129	104733	27	-0.3	0.18	0.107
TMEM170B	6	11537749	11583524	ENSG00000205269	ENST00000379426	NM_001100829.3	8891	TRUE	protein coding	399	Missense CADD ≥25	0.000112178	106973	-1.79547	0.866764	0.025	24	9.57e-05	104506	-0.00869	0.852867	0.93	20	Missense	0.000568	104733	119	-0.07	0.09	0.451
TMEM171	5	73120569	73131809	ENSG00000157111	ENST00000454765	NM_173490.8	1244	TRUE	protein coding	975	Damaging	0.000528171	106973	0.224667	0.399175	0.64	113	0.000531	104506	0.182471	0.361771	0.68	111	Damaging	0.000554	104733	116	0.03	0.09	0.708
TMEM171	5	73120569	73131809	ENSG00000157111	ENST00000454765	NM_173490.8	1244	TRUE	protein coding	975	HC PTV	0.000140222	106973	0.128345	0.774325	0.79	30	0.000144	104506	-0.296	0.695552	0.77	30	HC PTV	0.000148	104733	31	-0.03	0.17	0.842
TMEM171	5	73120569	73131809	ENSG00000157111	ENST00000454765	NM_173490.8	1244	TRUE	protein coding	975	Missense CADD ≥25	0.000387948	106973	0.259374	0.465707	0.7	83	0.000388	104506	0.359697	0.423446	0.5	81	Missense	0.00349	104733	731	0.04	0.04	0.302
TMEM174	5	73173193	73175143	ENSG00000164325	ENST00000296776	NM_153217.3	1761	TRUE	protein coding	732	Damaging	9.81556e-05	106973	-0.649793	0.925636	0.43	21	0.0001	104506	-0.91976	0.831472	0.26	21	Damaging	9.07e-05	104733	19	-0.11	0.22	0.607
TMEM174	5	73173193	73175143	ENSG00000164325	ENST00000296776	NM_153217.3	1761	TRUE	protein coding	732	Missense CADD ≥25	9.34815e-05	106973	-0.825537	0.948501	0.36	20	9.57e-05	104506	-1.1085	0.852011	0.21	20	Missense	0.00218	104733	456	-0.03	0.04	0.529
TMEM175	4	932387	958656	ENSG00000127419	ENST00000264771	NM_032326.4	1787	TRUE	protein coding	1515	Damaging	0.000682415	106973	-0.340268	0.350933	0.48	146	0.000689	104506	-0.459	0.317419	0.22	144	Damaging	0.000454	104733	95	-0.1	0.1	0.29
TMEM175	4	932387	958656	ENSG00000127419	ENST00000264771	NM_032326.4	1787	TRUE	protein coding	1515	HC PTV	0.000144896	106973	-0.464331	0.76122	0.65	31	0.000144	104506	-0.25639	0.695084	0.72	30	HC PTV	0.0001	104733	21	-0.13	0.21	0.539
TMEM175	4	932387	958656	ENSG00000127419	ENST00000264771	NM_032326.4	1787	TRUE	protein coding	1515	Missense CADD ≥25	0.000537519	106973	-0.30661	0.395353	0.58	115	0.000545	104506	-0.5121	0.356694	0.23	114	Missense	0.00654	104733	1369	-0.04	0.03	0.143
TMEM176A	7	150800403	150805118	ENSG00000002933	ENST00000004103	NM_018487.3	1033	TRUE	protein coding	708	Damaging	0.000243052	106973	0.359327	0.588782	0.69	52	0.000239	104506	0.518353	0.539426	0.39	50	Damaging	0.000253	104733	53	0.06	0.13	0.637
TMEM176A	7	150800403	150805118	ENSG00000002933	ENST00000004103	NM_018487.3	1033	TRUE	protein coding	708	HC PTV	0.000172941	106973	0.356177	0.697927	0.74	37	0.000167	104506	0.730254	0.644667	0.27	35	HC PTV	0.000181	104733	38	0.05	0.15	0.723
TMEM176A	7	150800403	150805118	ENSG00000002933	ENST00000004103	NM_018487.3	1033	TRUE	protein coding	708	Missense CADD ≥25	7.01111e-05	106973	0.366797	1.09608	0.82	15	7.18e-05	104506	0.02354	0.98471	0.9	15	Missense	0.00145	104733	303	0	0.05	0.938
TMEM176B	7	150791285	150801360	ENSG00000106565	ENST00000326442	NM_001101312.2	1115	TRUE	protein coding	813	Damaging	0.000121526	106973	0.178787	0.832537	0.83	26	0.000124	104506	-0.03401	0.747944	0.85	26	Damaging	0.000119	104733	25	0.08	0.19	0.668
TMEM176B	7	150791285	150801360	ENSG00000106565	ENST00000326442	NM_001101312.2	1115	TRUE	protein coding	813	HC PTV	0.000116852	106973	0.0017252	0.849025	0.96	25	0.00012	104506	-0.20004	0.762757	0.73	25	HC PTV	0.00011	104733	23	0.06	0.2	0.756
TMEM177	2	119679167	119686507	ENSG00000144120	ENST00000272521	NM_030577.3	1363	TRUE	protein coding	936	Damaging	0.000453385	106973	-0.133182	0.429673	0.88	97	0.00045	104506	-0.32894	0.392019	0.48	94	Damaging	0.00052	104733	109	-0.08	0.09	0.39
TMEM177	2	119679167	119686507	ENSG00000144120	ENST00000272521	NM_030577.3	1363	TRUE	protein coding	936	HC PTV	8.41334e-05	106973	-0.863221	0.997011	0.46	18	8.13e-05	104506	-1.881	0.92143	0.065	17	HC PTV	0.000143	104733	30	-0.34	0.17	0.0522
TMEM177	2	119679167	119686507	ENSG00000144120	ENST00000272521	NM_030577.3	1363	TRUE	protein coding	936	Missense CADD ≥25	0.000369252	106973	0.03332	0.476072	0.85	79	0.000368	104506	0.014073	0.433103	0.93	77	Missense	0.00283	104733	592	0.02	0.04	0.55
TMEM178A	2	39664982	39717963	ENSG00000152154	ENST00000281961	NM_152390.3	1664	TRUE	protein coding	894	Damaging	0.000224356	106973	-0.578935	0.610642	0.29	48	0.00023	104506	-0.83376	0.548454	0.11	48	Damaging	0.000215	104733	45	-0.1	0.14	0.493
TMEM178A	2	39664982	39717963	ENSG00000152154	ENST00000281961	NM_152390.3	1664	TRUE	protein coding	894	Missense CADD ≥25	0.000210333	106973	-0.523468	0.630646	0.37	45	0.000215	104506	-0.77976	0.56642	0.15	45	Missense	0.00133	104733	278	-0.04	0.06	0.443
TMEM178B	7	141074064	141480380	ENSG00000261115	ENST00000565468	NM_001195278.2	10726	TRUE	protein coding	885	Damaging	0.00035523	106973	0.83861	0.487072	0.21	76	0.000354	104506	1.05517	0.443457	0.068	74	Damaging	0.000358	104733	75	0.09	0.11	0.397
TMEM178B	7	141074064	141480380	ENSG00000261115	ENST00000565468	NM_001195278.2	10726	TRUE	protein coding	885	Missense CADD ≥25	0.000350556	106973	0.883996	0.490304	0.17	75	0.000349	104506	1.11545	0.446479	0.047	73	Missense	0.00158	104733	330	0	0.05	0.933
TMEM179	14	104474678	104605647	ENSG00000258986	ENST00000556573	NM_001286389.2	3348	TRUE	protein coding	702	Damaging	0.000369252	106973	0.913231	0.478076	0.056	79	0.000378	104506	0.618608	0.429456	0.18	79	Damaging	0.000291	104733	61	0.28	0.12	0.0223
TMEM179	14	104474678	104605647	ENSG00000258986	ENST00000556573	NM_001286389.2	3348	TRUE	protein coding	702	Missense CADD ≥25	0.000327185	106973	0.799208	0.507864	0.096	70	0.000335	104506	0.526845	0.456214	0.26	70	Missense	0.00193	104733	404	-0.05	0.05	0.308
TMEM179B	11	62787402	62790400	ENSG00000185475	ENST00000333449	NM_199337.3	1043	TRUE	protein coding	660	Damaging	0.000523497	106973	-0.403084	0.401396	0.28	112	0.000531	104506	-0.53861	0.362193	0.075	111	Damaging	0.00052	104733	109	-0.05	0.09	0.557
TMEM179B	11	62787402	62790400	ENSG00000185475	ENST00000333449	NM_199337.3	1043	TRUE	protein coding	660	HC PTV	0.000168267	106973	-0.551025	0.707715	0.45	36	0.000172	104506	-0.82157	0.635731	0.2	36	HC PTV	0.000158	104733	33	-0.08	0.17	0.63
TMEM179B	11	62787402	62790400	ENSG00000185475	ENST00000333449	NM_199337.3	1043	TRUE	protein coding	660	Missense CADD ≥25	0.00035523	106973	-0.332728	0.487224	0.42	76	0.000359	104506	-0.40239	0.440579	0.2	75	Missense	0.00163	104733	341	-0.02	0.05	0.754
TMEM18	2	663877	677406	ENSG00000151353	ENST00000281017	NM_152834.4	6187	TRUE	protein coding	423	Damaging	0.000289793	106973	0.645893	0.537459	0.25	62	0.000292	104506	0.562937	0.486663	0.35	61	Damaging	0.000277	104733	58	0.17	0.13	0.178
TMEM18	2	663877	677406	ENSG00000151353	ENST00000281017	NM_152834.4	6187	TRUE	protein coding	423	HC PTV	0.000243052	106973	0.548949	0.586855	0.35	52	0.000244	104506	0.495444	0.532227	0.42	51	HC PTV	0.000234	104733	49	0.15	0.14	0.269
TMEM18	2	663877	677406	ENSG00000151353	ENST00000281017	NM_152834.4	6187	TRUE	protein coding	423	Missense CADD ≥25	4.67408e-05	106973	1.14932	1.33794	0.47	10	4.78e-05	104506	0.906597	1.20168	0.63	10	Missense	0.00085	104733	178	0.05	0.07	0.451
TMEM181	6	158536436	158635429	ENSG00000146433	ENST00000684151	NM_001376852.1	5103	TRUE	protein coding	1428	Damaging	0.00223888	106973	0.193173	0.19443	0.47	479	0.002239	104506	0.201007	0.176684	0.46	468	Damaging	NA	NA	NA	NA	NA	NA
TMEM181	6	158536436	158635429	ENSG00000146433	ENST00000684151	NM_001376852.1	5103	TRUE	protein coding	1428	HC PTV	0.000415993	106973	0.0232144	0.450262	0.92	89	0.000421	104506	-0.1142	0.406735	0.77	88	HC PTV	NA	NA	NA	NA	NA	NA
TMEM181	6	158536436	158635429	ENSG00000146433	ENST00000684151	NM_001376852.1	5103	TRUE	protein coding	1428	Missense CADD ≥25	0.00182756	106973	0.229393	0.21511	0.41	391	0.001823	104506	0.269134	0.195737	0.34	381	Missense	NA	NA	NA	NA	NA	NA
TMEM182	2	102736905	103019900	ENSG00000170417	ENST00000412401	NM_144632.5	3588	TRUE	protein coding	690	Damaging	0.000785245	106973	-0.211427	0.326586	0.58	168	0.000794	104506	-0.36848	0.29509	0.31	166	Damaging	0.000783	104733	164	-0.07	0.07	0.337
TMEM182	2	102736905	103019900	ENSG00000170417	ENST00000412401	NM_144632.5	3588	TRUE	protein coding	690	HC PTV	0.000158919	106973	-0.409139	0.725489	0.71	34	0.000163	104506	-0.63132	0.651604	0.55	34	HC PTV	0.000134	104733	28	-0.18	0.18	0.318
TMEM182	2	102736905	103019900	ENSG00000170417	ENST00000412401	NM_144632.5	3588	TRUE	protein coding	690	Missense CADD ≥25	0.000626326	106973	-0.161076	0.365622	0.67	134	0.000632	104506	-0.30047	0.330866	0.4	132	Missense	0.00142	104733	298	-0.02	0.06	0.754
TMEM183A	1	203007374	203024848	ENSG00000163444	ENST00000367242	NM_138391.6	3031	TRUE	protein coding	1131	Damaging	0.000682415	106973	-0.10526	0.350466	0.76	146	0.000679	104506	-0.00665	0.319224	0.99	142	Damaging	0.000726	104733	152	-0.01	0.08	0.872
TMEM183A	1	203007374	203024848	ENSG00000163444	ENST00000367242	NM_138391.6	3031	TRUE	protein coding	1131	HC PTV	0.000430015	106973	-0.585126	0.441402	0.18	92	0.000426	104506	-0.4445	0.403133	0.22	89	HC PTV	0.000477	104733	100	-0.16	0.1	0.103
TMEM183A	1	203007374	203024848	ENSG00000163444	ENST00000367242	NM_138391.6	3031	TRUE	protein coding	1131	Missense CADD ≥25	0.0002524	106973	0.712042	0.575995	0.21	54	0.000254	104506	0.728257	0.522275	0.11	53	Missense	0.0017	104733	357	0.07	0.05	0.189
TMEM184A	7	1542235	1560821	ENSG00000164855	ENST00000297477	NM_001097620.2	6051	TRUE	protein coding	1242	Damaging	0.0014069	106973	-0.0387579	0.245077	0.82	301	0.001402	104506	0.052413	0.223158	0.53	293	Damaging	0.00141	104733	295	0.02	0.06	0.696
TMEM184A	7	1542235	1560821	ENSG00000164855	ENST00000297477	NM_001097620.2	6051	TRUE	protein coding	1242	HC PTV	0.000163593	106973	0.134994	0.717628	0.82	35	0.000163	104506	0.093169	0.654122	0.99	34	HC PTV	0.000162	104733	34	0.03	0.16	0.844
TMEM184A	7	1542235	1560821	ENSG00000164855	ENST00000297477	NM_001097620.2	6051	TRUE	protein coding	1242	Missense CADD ≥25	0.0012433	106973	-0.0616555	0.260664	0.87	266	0.001239	104506	0.047013	0.237321	0.5	259	Missense	0.00487	104733	1021	-0.04	0.03	0.205
TMEM184B	22	38219291	38273010	ENSG00000198792	ENST00000361906	NM_012264.5	3587	TRUE	protein coding	1224	Damaging	0.000383274	106973	-0.910186	0.469534	0.036	82	0.000383	104506	-0.86945	0.427048	0.022	80	Damaging	0.000396	104733	83	-0.25	0.1	0.0185
TMEM184B	22	38219291	38273010	ENSG00000198792	ENST00000361906	NM_012264.5	3587	TRUE	protein coding	1224	HC PTV	6.54371e-05	106973	-1.12599	1.13592	0.42	14	6.7e-05	104506	-1.22335	1.02048	0.25	14	HC PTV	6.68e-05	104733	14	-0.21	0.25	0.418
TMEM184B	22	38219291	38273010	ENSG00000198792	ENST00000361906	NM_012264.5	3587	TRUE	protein coding	1224	Missense CADD ≥25	0.000317837	106973	-0.865412	0.515557	0.053	68	0.000316	104506	-0.79404	0.470117	0.047	66	Missense	0.00222	104733	465	-0.04	0.04	0.314
TMEM184C	4	147617386	147672044	ENSG00000164168	ENST00000296582	NM_018241.3	4164	TRUE	protein coding	1317	Damaging	0.0003786	106973	-0.0873476	0.471054	0.65	81	0.000373	104506	0.097092	0.431191	0.83	78	Damaging	0.000372	104733	78	0.07	0.11	0.515
TMEM184C	4	147617386	147672044	ENSG00000164168	ENST00000296582	NM_018241.3	4164	TRUE	protein coding	1317	HC PTV	8.41334e-05	106973	0.165217	0.998879	0.71	18	8.61e-05	104506	-0.22909	0.897271	0.88	18	HC PTV	8.12e-05	104733	17	0.02	0.23	0.922
TMEM184C	4	147617386	147672044	ENSG00000164168	ENST00000296582	NM_018241.3	4164	TRUE	protein coding	1317	Missense CADD ≥25	0.000294467	106973	-0.159526	0.534094	0.48	63	0.000287	104506	0.194972	0.491604	0.87	60	Missense	0.00116	104733	244	0	0.06	0.984
TMEM185A	X	149596556	149631912	ENSG00000269556	ENST00000600449	NM_032508.4	2720	TRUE	protein coding	1053	Damaging	0.000738504	106973	0.744546	0.338476	0.028	158	0.000746	104506	0.730234	0.306025	0.025	156	Damaging	0.000253	104733	53	0.19	0.13	0.146
TMEM185A	X	149596556	149631912	ENSG00000269556	ENST00000600449	NM_032508.4	2720	TRUE	protein coding	1053	HC PTV	0.000462734	106973	0.494766	0.427434	0.23	99	0.000469	104506	0.459665	0.385955	0.24	98	HC PTV	0.000902	104733	189	0.09	0.07	0.189
TMEM185A	X	149596556	149631912	ENSG00000269556	ENST00000600449	NM_032508.4	2720	TRUE	protein coding	1053	Missense CADD ≥25	0.000275771	106973	1.16154	0.553546	0.041	59	0.000277	104506	1.18526	0.501562	0.031	58	Missense	0.000353	104733	74	0.13	0.11	0.232
TMEM185B	2	120217479	120223400	ENSG00000226479	ENST00000426077	NM_024121.3	5922	TRUE	protein coding	1053	Damaging	0.00106569	106973	0.280943	0.280434	0.39	228	0.001072	104506	0.257661	0.254113	0.34	224	Damaging	0.00109	104733	228	0.05	0.06	0.396
TMEM185B	2	120217479	120223400	ENSG00000226479	ENST00000426077	NM_024121.3	5922	TRUE	protein coding	1053	HC PTV	0.000158919	106973	-0.470416	0.72551	0.54	34	0.000158	104506	-0.27124	0.661423	0.77	33	HC PTV	0.000177	104733	37	-0.09	0.16	0.562
TMEM185B	2	120217479	120223400	ENSG00000226479	ENST00000426077	NM_024121.3	5922	TRUE	protein coding	1053	Missense CADD ≥25	0.000906771	106973	0.412646	0.303966	0.23	194	0.000914	104506	0.349017	0.275146	0.25	191	Missense	0.00282	104733	590	0.03	0.04	0.409
TMEM186	16	8780384	8797642	ENSG00000184857	ENST00000333050	NM_015421.4	1439	TRUE	protein coding	642	Damaging	0.00110308	106973	-0.156162	0.276634	0.62	236	0.001105	104506	-0.22212	0.251186	0.35	231	Damaging	0.00123	104733	257	-0.02	0.06	0.778
TMEM186	16	8780384	8797642	ENSG00000184857	ENST00000333050	NM_015421.4	1439	TRUE	protein coding	642	Missense CADD ≥25	0.00108439	106973	-0.145515	0.279006	0.68	232	0.001086	104506	-0.20999	0.253388	0.4	227	Missense	0.00338	104733	707	-0.02	0.04	0.548
TMEM187	X	153972754	153983194	ENSG00000177854	ENST00000369982	NM_003492.3	1452	TRUE	protein coding	786	Damaging	0.00060763	106973	0.103177	0.37298	0.87	130	0.000622	104506	-0.14498	0.335079	0.54	130	Damaging	0.000597	104733	125	-0.02	0.08	0.82
TMEM187	X	153972754	153983194	ENSG00000177854	ENST00000369982	NM_003492.3	1452	TRUE	protein coding	786	HC PTV	0.000588934	106973	0.131019	0.378847	0.79	126	0.000603	104506	-0.12562	0.34035	0.62	126	HC PTV	0.000578	104733	121	-0.01	0.09	0.946
TMEM19	12	71686082	71705047	ENSG00000139291	ENST00000266673	NM_018279.4	5662	TRUE	protein coding	1011	Damaging	0.00142092	106973	0.100025	0.243456	0.61	304	0.001402	104506	0.234527	0.222712	0.23	293	Damaging	0.00139	104733	292	0.05	0.06	0.384
TMEM19	12	71686082	71705047	ENSG00000139291	ENST00000266673	NM_018279.4	5662	TRUE	protein coding	1011	HC PTV	0.000434689	106973	0.506403	0.439712	0.28	93	0.00044	104506	0.282067	0.397064	0.5	92	HC PTV	0.000439	104733	92	0.11	0.1	0.284
TMEM19	12	71686082	71705047	ENSG00000139291	ENST00000266673	NM_018279.4	5662	TRUE	protein coding	1011	Missense CADD ≥25	0.00098623	106973	-0.0794753	0.292089	0.92	211	0.000962	104506	0.21232	0.26877	0.33	201	Missense	0.00251	104733	525	0	0.04	0.986
TMEM190	19	55376826	55378246	ENSG00000160472	ENST00000291934	NM_139172.3	605	TRUE	protein coding	534	Damaging	0.000200985	106973	-0.222531	0.646421	0.68	43	0.000201	104506	-0.109	0.587635	0.63	42	Damaging	0.000196	104733	41	-0.03	0.15	0.863
TMEM190	19	55376826	55378246	ENSG00000160472	ENST00000291934	NM_139172.3	605	TRUE	protein coding	534	Missense CADD ≥25	0.000177615	106973	-0.218687	0.68762	0.69	38	0.000177	104506	-0.03197	0.626068	0.69	37	Missense	0.00188	104733	393	-0.05	0.05	0.35
TMEM191B	22	18527802	18530573	ENSG00000278558	ENST00000612978	NM_001242313.1	1334	TRUE	protein coding	1041	Damaging	0.000448711	106973	0.703183	0.433929	0.12	96	0.000455	104506	0.549832	0.391877	0.18	95	Damaging	0.000726	104733	152	0.05	0.08	0.559
TMEM191B	22	18527802	18530573	ENSG00000278558	ENST00000612978	NM_001242313.1	1334	TRUE	protein coding	1041	HC PTV	0.000444037	106973	0.650807	0.436206	0.17	95	0.00045	104506	0.498184	0.393954	0.25	94	HC PTV	0.000726	104733	152	0.05	0.08	0.559
TMEM191C	22	21466423	21471269	ENSG00000206140	ENST00000536718	NM_001388354.1	1096	TRUE	protein coding	909	Damaging	0.00118254	106973	0.0105695	0.267494	0.82	253	0.001158	104506	0.287559	0.245702	0.48	242	Damaging	NA	NA	NA	NA	NA	NA
TMEM191C	22	21466423	21471269	ENSG00000206140	ENST00000536718	NM_001388354.1	1096	TRUE	protein coding	909	HC PTV	0.00108906	106973	0.0266472	0.278711	0.88	233	0.001062	104506	0.359036	0.256506	0.32	222	HC PTV	NA	NA	NA	NA	NA	NA
TMEM191C	22	21466423	21471269	ENSG00000206140	ENST00000536718	NM_001388354.1	1096	TRUE	protein coding	909	Missense CADD ≥25	9.34815e-05	106973	-0.176436	0.950418	0.76	20	9.57e-05	104506	-0.50562	0.853832	0.39	20	Missense	NA	NA	NA	NA	NA	NA
TMEM192	4	165070608	165208549	ENSG00000170088	ENST00000306480	NM_001100389.2	9953	TRUE	protein coding	816	Damaging	0.000317837	106973	-0.472079	0.514048	0.73	68	0.000325	104506	-0.79019	0.461761	0.25	68	Damaging	0.000306	104733	64	-0.09	0.12	0.46
TMEM192	4	165070608	165208549	ENSG00000170088	ENST00000306480	NM_001100389.2	9953	TRUE	protein coding	816	HC PTV	5.14148e-05	106973	-0.621912	1.27778	0.9	11	5.26e-05	104506	-0.8498	1.1478	0.5	11	HC PTV	3.82e-05	104733	8	-0.14	0.34	0.681
TMEM192	4	165070608	165208549	ENSG00000170088	ENST00000306480	NM_001100389.2	9953	TRUE	protein coding	816	Missense CADD ≥25	0.000266422	106973	-0.443098	0.561458	0.75	57	0.000273	104506	-0.77859	0.504348	0.33	57	Missense	0.00251	104733	526	0	0.04	0.91
TMEM196	7	19719315	19773617	ENSG00000173452	ENST00000405844	NM_001363562.2	4274	TRUE	protein coding	540	Damaging	0.000327185	106973	-0.664645	0.507517	0.31	70	0.000335	104506	-0.95908	0.455952	0.064	70	Damaging	0.000272	104733	57	-0.12	0.13	0.322
TMEM196	7	19719315	19773617	ENSG00000173452	ENST00000405844	NM_001363562.2	4274	TRUE	protein coding	540	HC PTV	8.41334e-05	106973	0.796583	1.0006	0.45	18	8.61e-05	104506	0.460717	0.898935	0.61	18	HC PTV	3.82e-05	104733	8	0.41	0.34	0.227
TMEM196	7	19719315	19773617	ENSG00000173452	ENST00000405844	NM_001363562.2	4274	TRUE	protein coding	540	Missense CADD ≥25	0.000243052	106973	-1.17035	0.588783	0.1	52	0.000249	104506	-1.45033	0.52896	0.014	52	Missense	0.000816	104733	171	-0.17	0.07	0.0232
TMEM198	2	219543663	219550595	ENSG00000188760	ENST00000373883	NM_001005209.3	2213	TRUE	protein coding	1083	Damaging	0.00129939	106973	-0.0982719	0.254056	0.84	278	0.001277	104506	0.009669	0.232825	0.69	267	Damaging	0.0013	104733	273	-0.01	0.06	0.926
TMEM198	2	219543663	219550595	ENSG00000188760	ENST00000373883	NM_001005209.3	2213	TRUE	protein coding	1083	HC PTV	0.000191637	106973	1.29457	0.660697	0.066	41	0.000191	104506	1.34628	0.600787	0.03	40	HC PTV	0.000191	104733	40	0.28	0.15	0.0672
TMEM198	2	219543663	219550595	ENSG00000188760	ENST00000373883	NM_001005209.3	2213	TRUE	protein coding	1083	Missense CADD ≥25	0.00110776	106973	-0.33967	0.275101	0.33	237	0.001086	104506	-0.22635	0.252454	0.63	227	Missense	0.00497	104733	1042	-0.01	0.03	0.784
TMEM199	17	28357642	28363683	ENSG00000244045	ENST00000292114	NM_152464.3	3082	TRUE	protein coding	627	Damaging	0.00133679	106973	0.058732	0.251259	0.91	286	0.00133	104506	0.100033	0.228932	0.83	278	Damaging	0.00135	104733	282	0.02	0.06	0.67
TMEM199	17	28357642	28363683	ENSG00000244045	ENST00000292114	NM_152464.3	3082	TRUE	protein coding	627	HC PTV	6.54371e-05	106973	-1.48357	1.13432	0.19	14	6.7e-05	104506	-1.74565	1.01898	0.072	14	HC PTV	6.68e-05	104733	14	-0.29	0.25	0.246
TMEM199	17	28357642	28363683	ENSG00000244045	ENST00000292114	NM_152464.3	3082	TRUE	protein coding	627	Missense CADD ≥25	0.00127135	106973	0.138269	0.257622	0.68	272	0.001263	104506	0.198087	0.234902	0.52	264	Missense	0.00325	104733	681	0	0.04	0.965
TMEM200A	6	130366017	130443067	ENSG00000164484	ENST00000296978	NM_001258277.2	3233	TRUE	protein coding	1476	Damaging	0.000462734	106973	-0.680974	0.426906	0.078	99	0.000459	104506	-0.57958	0.389411	0.13	96	Damaging	0.000458	104733	96	-0.18	0.1	0.0655
TMEM200A	6	130366017	130443067	ENSG00000164484	ENST00000296978	NM_001258277.2	3233	TRUE	protein coding	1476	HC PTV	5.60889e-05	106973	-1.3251	1.22566	0.21	12	5.26e-05	104506	-1.00486	1.14991	0.32	11	HC PTV	5.73e-05	104733	12	-0.38	0.27	0.164
TMEM200A	6	130366017	130443067	ENSG00000164484	ENST00000296978	NM_001258277.2	3233	TRUE	protein coding	1476	Missense CADD ≥25	0.000406645	106973	-0.591896	0.455368	0.16	87	0.000407	104506	-0.52437	0.413815	0.21	85	Missense	0.00389	104733	814	0.03	0.03	0.397
TMEM200B	1	29119429	29123903	ENSG00000253304	ENST00000521452	NM_001003682.4	2468	TRUE	protein coding	924	Damaging	0.00211268	106973	-0.0335909	0.199483	0.94	452	0.00212	104506	-0.05002	0.181007	0.76	443	Damaging	0.00213	104733	447	0	0.05	0.952
TMEM200B	1	29119429	29123903	ENSG00000253304	ENST00000521452	NM_001003682.4	2468	TRUE	protein coding	924	HC PTV	0.0001262	106973	2.03381	0.814521	0.013	27	0.000129	104506	1.75649	0.731686	0.024	27	HC PTV	0.000129	104733	27	0.54	0.18	0.00308
TMEM200B	1	29119429	29123903	ENSG00000253304	ENST00000521452	NM_001003682.4	2468	TRUE	protein coding	924	Missense CADD ≥25	0.00198648	106973	-0.165429	0.205701	0.48	425	0.00199	104506	-0.16771	0.186769	0.37	416	Missense	0.00326	104733	683	-0.05	0.04	0.157
TMEM200C	18	5882072	5895955	ENSG00000206432	ENST00000581347		10638	TRUE	protein coding	1866	Damaging	0.00163593	106973	-0.0276565	0.227825	0.91	350	0.001622	104506	0.000848	0.207937	0.94	339	Damaging	0.00163	104733	341	-0.01	0.05	0.795
TMEM200C	18	5882072	5895955	ENSG00000206432	ENST00000581347		10638	TRUE	protein coding	1866	Missense CADD ≥25	0.00163125	106973	-0.0421216	0.228151	0.86	349	0.001617	104506	-0.01481	0.208244	1	338	Missense	0.0036	104733	755	-0.01	0.03	0.692
TMEM201	1	9588911	9614877	ENSG00000188807	ENST00000340381	NM_001130924.3	3815	TRUE	protein coding	2001	Damaging	0.00215008	106973	-0.0861424	0.19773	0.83	460	0.002148	104506	-0.14886	0.179781	0.58	449	Damaging	0.00216	104733	452	-0.04	0.04	0.414
TMEM201	1	9588911	9614877	ENSG00000188807	ENST00000340381	NM_001130924.3	3815	TRUE	protein coding	2001	HC PTV	7.47852e-05	106973	0.213045	1.05795	0.86	16	7.66e-05	104506	-0.07517	0.950351	0.97	16	HC PTV	7.16e-05	104733	15	0.15	0.25	0.548
TMEM201	1	9588911	9614877	ENSG00000188807	ENST00000340381	NM_001130924.3	3815	TRUE	protein coding	2001	Missense CADD ≥25	0.00207996	106973	-0.0956045	0.201021	0.81	445	0.002076	104506	-0.15063	0.182849	0.59	434	Missense	0.00438	104733	917	-0.01	0.03	0.74
TMEM202	15	72398302	72408367	ENSG00000187806	ENST00000341689	NM_001080462.3	1318	TRUE	protein coding	822	Damaging	0.000116852	106973	1.08441	0.849161	0.29	25	0.00012	104506	0.931759	0.762863	0.34	25	Damaging	0.000119	104733	25	0.32	0.19	0.0921
TMEM202	15	72398302	72408367	ENSG00000187806	ENST00000341689	NM_001080462.3	1318	TRUE	protein coding	822	HC PTV	5.60889e-05	106973	-1.19967	1.2257	0.3	12	5.74e-05	104506	-1.33959	1.10113	0.22	12	HC PTV	5.73e-05	104733	12	-0.1	0.27	0.717
TMEM202	15	72398302	72408367	ENSG00000187806	ENST00000341689	NM_001080462.3	1318	TRUE	protein coding	822	Missense CADD ≥25	6.0763e-05	106973	3.19245	1.17752	0.014	13	6.22e-05	104506	3.02805	1.05786	0.012	13	Missense	0.00223	104733	467	0.03	0.04	0.533
TMEM203	9	137204082	137205648	ENSG00000187713	ENST00000343666	NM_053045.2	1567	TRUE	protein coding	411	Damaging	5.14148e-05	106973	0.733991	1.28054	0.7	11	5.26e-05	104506	0.217107	1.15018	0.93	11	Damaging	4.77e-05	104733	10	-0.08	0.3	0.798
TMEM203	9	137204082	137205648	ENSG00000187713	ENST00000343666	NM_053045.2	1567	TRUE	protein coding	411	Missense CADD ≥25	4.67408e-05	106973	0.521426	1.34304	0.89	10	4.78e-05	104506	-0.02689	1.20632	0.7	10	Missense	0.000702	104733	147	0.05	0.08	0.556
TMEM204	16	1528688	1555580	ENSG00000131634	ENST00000566264	NM_024600.6	1833	TRUE	protein coding	681	Damaging	0.000397297	106973	-0.322657	0.460479	0.52	85	0.000402	104506	-0.5302	0.416121	0.22	84	Damaging	0.000387	104733	81	-0.06	0.11	0.576
TMEM204	16	1528688	1555580	ENSG00000131634	ENST00000566264	NM_024600.6	1833	TRUE	protein coding	681	Missense CADD ≥25	0.000364578	106973	-0.492675	0.480684	0.34	78	0.000368	104506	-0.69663	0.434612	0.13	77	Missense	0.00126	104733	263	-0.01	0.06	0.823
TMEM205	19	11342776	11346518	ENSG00000105518	ENST00000354882	NM_198536.3	1256	TRUE	protein coding	570	Damaging	0.00022903	106973	0.718607	0.605561	0.24	49	0.000225	104506	0.925266	0.555508	0.14	47	Damaging	0.000224	104733	47	0.14	0.14	0.324
TMEM205	19	11342776	11346518	ENSG00000105518	ENST00000354882	NM_198536.3	1256	TRUE	protein coding	570	Missense CADD ≥25	0.000186963	106973	0.782021	0.670201	0.25	40	0.000182	104506	1.14159	0.617767	0.1	38	Missense	0.00121	104733	254	-0.06	0.06	0.327
TMEM207	3	190428655	190449901	ENSG00000198398	ENST00000354905	NM_207316.3	1473	TRUE	protein coding	441	Damaging	8.41334e-05	106973	-2.48985	0.999511	0.015	18	8.61e-05	104506	-2.9239	0.89791	0.0023	18	Damaging	8.59e-05	104733	18	-0.59	0.22	0.0087
TMEM207	3	190428655	190449901	ENSG00000198398	ENST00000354905	NM_207316.3	1473	TRUE	protein coding	441	HC PTV	5.14148e-05	106973	-2.18422	1.2785	0.095	11	5.26e-05	104506	-2.49308	1.14854	0.041	11	HC PTV	5.25e-05	104733	11	-0.61	0.29	0.0338
TMEM208	16	67227103	67229278	ENSG00000168701	ENST00000304800	NM_014187.4	776	TRUE	protein coding	522	Damaging	0.000682415	106973	0.308571	0.351483	0.25	146	0.000699	104506	0.069424	0.315753	0.67	146	Damaging	0.000391	104733	82	0.07	0.11	0.524
TMEM208	16	67227103	67229278	ENSG00000168701	ENST00000304800	NM_014187.4	776	TRUE	protein coding	522	HC PTV	0.000168267	106973	0.741264	0.707409	0.3	36	0.000172	104506	0.461388	0.635489	0.55	36	HC PTV	0.000177	104733	37	0.09	0.16	0.583
TMEM208	16	67227103	67229278	ENSG00000168701	ENST00000304800	NM_014187.4	776	TRUE	protein coding	522	Missense CADD ≥25	0.000514148	106973	0.166649	0.404904	0.47	110	0.000526	104506	-0.05903	0.363744	0.88	110	Missense	0.000406	104733	85	0.17	0.1	0.108
TMEM209	7	130164713	130207770	ENSG00000146842	ENST00000397622	NM_032842.4	3455	TRUE	protein coding	1686	Damaging	0.00114515	106973	-0.0399703	0.271494	0.88	245	0.001134	104506	0.042718	0.247989	0.98	237	Damaging	0.00106	104733	222	0.05	0.06	0.421
TMEM209	7	130164713	130207770	ENSG00000146842	ENST00000397622	NM_032842.4	3455	TRUE	protein coding	1686	HC PTV	0.000233704	106973	-0.140402	0.600424	0.82	50	0.00023	104506	0.140921	0.550537	0.91	48	HC PTV	0.000167	104733	35	-0.09	0.16	0.587
TMEM209	7	130164713	130207770	ENSG00000146842	ENST00000397622	NM_032842.4	3455	TRUE	protein coding	1686	Missense CADD ≥25	0.000911445	106973	-0.0141461	0.304251	0.96	195	0.000904	104506	0.017705	0.277641	0.98	189	Missense	0.00398	104733	834	0.04	0.03	0.274
TMEM210	9	137170858	137172056	ENSG00000185863	ENST00000413619	NM_001282477.2	590	TRUE	protein coding	444	Damaging	0.000186963	106973	1.19616	0.671671	0.078	40	0.000191	104506	1.03126	0.603296	0.13	40	Damaging	0.000186	104733	39	0.21	0.15	0.158
TMEM210	9	137170858	137172056	ENSG00000185863	ENST00000413619	NM_001282477.2	590	TRUE	protein coding	444	Missense CADD ≥25	0.00014957	106973	1.66517	0.750933	0.029	32	0.000153	104506	1.5473	0.674488	0.032	32	Missense	0.00116	104733	244	-0.01	0.06	0.914
TMEM211	22	24935098	24946695	ENSG00000206069	ENST00000640159	NM_001388199.1	978	TRUE	protein coding	603	Damaging	0.000219682	106973	0.239995	0.620059	0.79	47	0.000225	104506	-0.02388	0.557046	0.89	47	Damaging	0.000224	104733	47	-0.04	0.14	0.782
TMEM211	22	24935098	24946695	ENSG00000206069	ENST00000640159	NM_001388199.1	978	TRUE	protein coding	603	HC PTV	5.14148e-05	106973	1.11283	1.28145	0.46	11	5.26e-05	104506	0.902417	1.15121	0.48	11	HC PTV	5.25e-05	104733	11	0.25	0.29	0.383
TMEM211	22	24935098	24946695	ENSG00000206069	ENST00000640159	NM_001388199.1	978	TRUE	protein coding	603	Missense CADD ≥25	0.000168267	106973	-0.0268342	0.70843	0.92	36	0.000172	104506	-0.30698	0.636435	0.58	36	Missense	0.000893	104733	187	-0.06	0.07	0.404
TMEM212	3	171843349	171938715	ENSG00000186329	ENST00000334567	NM_001164436.2	1881	TRUE	protein coding	585	Damaging	0.000448711	106973	-0.798244	0.432984	0.049	96	0.00044	104506	-0.61581	0.397328	0.12	92	Damaging	0.000391	104733	82	-0.06	0.1	0.582
TMEM212	3	171843349	171938715	ENSG00000186329	ENST00000334567	NM_001164436.2	1881	TRUE	protein coding	585	HC PTV	0.000350556	106973	-0.922324	0.48981	0.038	75	0.00034	104506	-0.59157	0.452239	0.13	71	HC PTV	0.000296	104733	62	-0.09	0.12	0.442
TMEM212	3	171843349	171938715	ENSG00000186329	ENST00000334567	NM_001164436.2	1881	TRUE	protein coding	585	Missense CADD ≥25	9.81556e-05	106973	-0.354057	0.925371	0.77	21	0.0001	104506	-0.69677	0.831307	0.61	21	Missense	0.000926	104733	194	0.11	0.07	0.0954
TMEM213	7	138797952	138838101	ENSG00000214128	ENST00000442682	NM_001085429.2	4125	TRUE	protein coding	324	Damaging	0.000322511	106973	-0.495654	0.511186	0.44	69	0.000321	104506	-0.38888	0.466051	0.53	67	Damaging	0.000325	104733	68	-0.14	0.12	0.231
TMEM213	7	138797952	138838101	ENSG00000214128	ENST00000442682	NM_001085429.2	4125	TRUE	protein coding	324	Missense CADD ≥25	0.000308489	106973	-0.432459	0.522675	0.51	66	0.000306	104506	-0.30916	0.476849	0.62	64	Missense	0.00159	104733	333	-0.03	0.05	0.562
TMEM214	2	27032910	27041694	ENSG00000119777	ENST00000238788	NM_017727.5	2978	TRUE	protein coding	2070	Damaging	0.00100493	106973	0.0564729	0.288764	0.89	215	0.001014	104506	-0.10219	0.261187	0.76	212	Damaging	0.000893	104733	187	0.01	0.07	0.858
TMEM214	2	27032910	27041694	ENSG00000119777	ENST00000238788	NM_017727.5	2978	TRUE	protein coding	2070	HC PTV	0.000112178	106973	-0.201458	0.86348	0.74	24	0.000115	104506	-0.55354	0.775541	0.5	24	HC PTV	0.0001	104733	21	0.02	0.21	0.941
TMEM214	2	27032910	27041694	ENSG00000119777	ENST00000238788	NM_017727.5	2978	TRUE	protein coding	2070	Missense CADD ≥25	0.000892749	106973	0.0889103	0.306335	0.8	191	0.000899	104506	-0.04443	0.277327	0.94	188	Missense	0.0045	104733	943	0	0.03	0.907
TMEM215	9	32783540	32789201	ENSG00000188133	ENST00000342743	NM_212558.3	5342	TRUE	protein coding	708	Damaging	0.000401971	106973	0.0864292	0.458137	0.95	86	0.000402	104506	0.179883	0.41637	0.97	84	Damaging	0.000415	104733	87	0.06	0.1	0.567
TMEM215	9	32783540	32789201	ENSG00000188133	ENST00000342743	NM_212558.3	5342	TRUE	protein coding	708	HC PTV	6.54371e-05	106973	-1.57435	1.13504	0.12	14	6.22e-05	104506	-0.65468	1.05797	0.41	13	HC PTV	6.68e-05	104733	14	-0.22	0.25	0.386
TMEM215	9	32783540	32789201	ENSG00000188133	ENST00000342743	NM_212558.3	5342	TRUE	protein coding	708	Missense CADD ≥25	0.000336534	106973	0.409518	0.50065	0.45	72	0.00034	104506	0.332721	0.452842	0.7	71	Missense	0.000979	104733	205	0.08	0.07	0.241
TMEM216	11	61392360	61398863	ENSG00000187049	ENST00000515837	NM_001173990.3	1053	TRUE	protein coding	438	Damaging	0.000570237	106973	-0.279545	0.384671	0.41	122	0.000574	104506	-0.35587	0.348413	0.31	120	Damaging	0.000549	104733	115	-0.02	0.09	0.805
TMEM216	11	61392360	61398863	ENSG00000187049	ENST00000515837	NM_001173990.3	1053	TRUE	protein coding	438	HC PTV	0.000289793	106973	-0.887364	0.539547	0.087	62	0.000292	104506	-0.95939	0.488624	0.057	61	HC PTV	0.000291	104733	61	-0.13	0.12	0.27
TMEM216	11	61392360	61398863	ENSG00000187049	ENST00000515837	NM_001173990.3	1053	TRUE	protein coding	438	Missense CADD ≥25	0.000280445	106973	0.34837	0.548245	0.57	60	0.000282	104506	0.268039	0.496638	0.63	59	Missense	0.00182	104733	382	0.01	0.05	0.799
TMEM218	11	125094389	125111763	ENSG00000150433	ENST00000682305	NM_001258244.2	3805	TRUE	protein coding	348	Damaging	0.000299141	106973	-0.206384	0.530911	0.71	64	0.000297	104506	-0.12178	0.484532	0.75	62	Damaging	0.000296	104733	62	-0.04	0.12	0.757
TMEM218	11	125094389	125111763	ENSG00000150433	ENST00000682305	NM_001258244.2	3805	TRUE	protein coding	348	Missense CADD ≥25	0.000271096	106973	-0.166407	0.557694	0.83	58	0.000273	104506	-0.30558	0.505338	0.56	57	Missense	0.000659	104733	138	-0.06	0.08	0.439
TMEM219	16	29940885	29973050	ENSG00000149932	ENST00000279396	NM_001083613.2	946	TRUE	protein coding		Damaging	0.000322511	106973	0.0934311	0.511059	0.96	69	0.000325	104506	-0.22327	0.462458	0.54	68	Damaging	0.000248	104733	52	-0.08	0.13	0.548
TMEM219	16	29940885	29973050	ENSG00000149932	ENST00000279396	NM_001083613.2	946	TRUE	protein coding		HC PTV	7.94593e-05	106973	0.547586	1.02935	0.69	17	8.13e-05	104506	0.32524	0.924699	0.9	17	HC PTV	7.64e-05	104733	16	0.16	0.24	0.506
TMEM219	16	29940885	29973050	ENSG00000149932	ENST00000279396	NM_001083613.2	946	TRUE	protein coding		Missense CADD ≥25	0.000243052	106973	-0.0551292	0.588691	0.86	52	0.000244	104506	-0.40614	0.533987	0.43	51	Missense	0.00243	104733	510	-0.05	0.04	0.241
TMEM220	17	10699015	10730023	ENSG00000187824	ENST00000341871	NM_001004313.3	2813	TRUE	protein coding	483	Damaging	0.000518823	106973	-0.0354894	0.402972	0.9	111	0.000512	104506	0.175299	0.368694	0.43	107	Damaging	0.000525	104733	110	0.03	0.09	0.78
TMEM220	17	10699015	10730023	ENSG00000187824	ENST00000341871	NM_001004313.3	2813	TRUE	protein coding	483	HC PTV	0.000215008	106973	0.462261	0.625769	0.6	46	0.000215	104506	0.416558	0.56835	0.52	45	HC PTV	0.000177	104733	37	0.18	0.16	0.248
TMEM220	17	10699015	10730023	ENSG00000187824	ENST00000341871	NM_001004313.3	2813	TRUE	protein coding	483	Missense CADD ≥25	0.000303815	106973	-0.387801	0.526491	0.78	65	0.000297	104506	3.12e-06	0.484252	0.62	62	Missense	0.000745	104733	156	0.07	0.08	0.364
TMEM221	19	17435509	17448668	ENSG00000188051	ENST00000341130	NM_001190844.2	2031	TRUE	protein coding	876	Damaging	0.00144429	106973	-0.142014	0.241478	0.55	309	0.00144	104506	-0.12784	0.219813	0.56	301	Damaging	0.00145	104733	304	-0.05	0.05	0.358
TMEM221	19	17435509	17448668	ENSG00000188051	ENST00000341130	NM_001190844.2	2031	TRUE	protein coding	876	HC PTV	0.000271096	106973	0.355653	0.556617	0.71	58	0.000277	104506	0.065284	0.500082	0.85	58	HC PTV	0.000263	104733	55	0.11	0.13	0.402
TMEM221	19	17435509	17448668	ENSG00000188051	ENST00000341130	NM_001190844.2	2031	TRUE	protein coding	876	Missense CADD ≥25	0.00122928	106973	-0.209512	0.261695	0.47	263	0.00122	104506	-0.14093	0.23877	0.63	255	Missense	0.00365	104733	765	-0.01	0.03	0.796
TMEM222	1	27322145	27336400	ENSG00000186501	ENST00000374076	NM_032125.3	1596	TRUE	protein coding	627	Damaging	0.0007572	106973	-0.244122	0.332766	0.56	162	0.000761	104506	-0.28245	0.301734	0.46	159	Damaging	0.000778	104733	163	-0.06	0.07	0.439
TMEM222	1	27322145	27336400	ENSG00000186501	ENST00000374076	NM_032125.3	1596	TRUE	protein coding	627	HC PTV	8.41334e-05	106973	-1.27518	0.997465	0.22	18	8.61e-05	104506	-1.32436	0.896022	0.16	18	HC PTV	8.59e-05	104733	18	-0.33	0.22	0.14
TMEM222	1	27322145	27336400	ENSG00000186501	ENST00000374076	NM_032125.3	1596	TRUE	protein coding	627	Missense CADD ≥25	0.000673067	106973	-0.114951	0.352918	0.85	144	0.000675	104506	-0.14913	0.320384	0.77	141	Missense	0.00317	104733	665	-0.05	0.04	0.222
TMEM223	11	62771629	62792006	ENSG00000168569	ENST00000307366	NM_001080501.3	1273	TRUE	protein coding	609	Damaging	0.000631	106973	-0.288882	0.365635	0.41	135	0.000632	104506	-0.51239	0.33216	0.12	132	Damaging	0.000625	104733	131	0	0.08	0.993
TMEM223	11	62771629	62792006	ENSG00000168569	ENST00000307366	NM_001080501.3	1273	TRUE	protein coding	609	HC PTV	0.000107504	106973	-0.433222	0.885365	0.76	23	0.00011	104506	-0.77234	0.79531	0.49	23	HC PTV	0.000115	104733	24	-0.08	0.19	0.68
TMEM223	11	62771629	62792006	ENSG00000168569	ENST00000307366	NM_001080501.3	1273	TRUE	protein coding	609	Missense CADD ≥25	0.000523497	106973	-0.259093	0.401384	0.45	112	0.000522	104506	-0.45727	0.365488	0.16	109	Missense	0.00223	104733	468	0.05	0.04	0.264
TMEM225	11	123882920	123885670	ENSG00000204300	ENST00000375026	NM_001013743.3	1141	TRUE	protein coding	678	Damaging	5.60889e-05	106973	-1.08323	1.22566	0.57	12	5.26e-05	104506	0.474888	1.14994	0.48	11	Damaging	5.73e-05	104733	12	0	0.27	0.999
TMEM225	11	123882920	123885670	ENSG00000204300	ENST00000375026	NM_001013743.3	1141	TRUE	protein coding	678	HC PTV	5.14148e-05	106973	-1.38891	1.28016	0.42	11	4.78e-05	104506	0.289646	1.20607	0.6	10	HC PTV	5.25e-05	104733	11	-0.04	0.29	0.881
TMEM225B	7	99598267	99611045	ENSG00000244219	ENST00000431679	NM_001195541.3	1345	TRUE	protein coding	666	Damaging	0.00010283	106973	-0.393802	0.905097	0.73	22	0.0001	104506	-0.31315	0.832266	0.74	21	Damaging	8.59e-05	104733	18	-0.04	0.22	0.859
TMEM225B	7	99598267	99611045	ENSG00000244219	ENST00000431679	NM_001195541.3	1345	TRUE	protein coding	666	HC PTV	0.00010283	106973	-0.393802	0.905097	0.73	22	0.0001	104506	-0.31315	0.832266	0.74	21	HC PTV	8.12e-05	104733	17	0.06	0.23	0.796
TMEM229A	7	124030921	124033067	ENSG00000234224	ENST00000455783	NM_001136002.2	2147	TRUE	protein coding	1143	Damaging	0.000280445	106973	0.153934	0.548114	0.72	60	0.000287	104506	-0.12294	0.492422	0.89	60	Damaging	0.000286	104733	60	0.1	0.12	0.423
TMEM229A	7	124030921	124033067	ENSG00000234224	ENST00000455783	NM_001136002.2	2147	TRUE	protein coding	1143	Missense CADD ≥25	0.000243052	106973	0.475528	0.588754	0.36	52	0.000249	104506	0.200133	0.528933	0.58	52	Missense	0.00296	104733	619	-0.03	0.04	0.456
TMEM229B	14	67447084	67533739	ENSG00000198133	ENST00000554480	NM_001348543.2	4060	TRUE	protein coding		Damaging	0.000112178	106973	-0.194232	0.867145	0.66	24	0.00011	104506	-0.01136	0.795696	0.7	23	Damaging	0.00011	104733	23	-0.13	0.2	0.496
TMEM229B	14	67447084	67533739	ENSG00000198133	ENST00000554480	NM_001348543.2	4060	TRUE	protein coding		Missense CADD ≥25	0.00010283	106973	0.194309	0.9057	0.95	22	0.000105	104506	-0.05914	0.813584	0.62	22	Missense	0.000339	104733	71	-0.07	0.11	0.524
TMEM230	20	5068232	5113103	ENSG00000089063	ENST00000342308	NM_001009923.2	1541	TRUE	protein coding	552	Damaging	0.000186963	106973	-0.606188	0.671152	0.41	40	0.000187	104506	-0.56151	0.610413	0.54	39	Damaging	8.12e-05	104733	17	-0.32	0.23	0.16
TMEM230	20	5068232	5113103	ENSG00000089063	ENST00000342308	NM_001009923.2	1541	TRUE	protein coding	552	Missense CADD ≥25	0.000154245	106973	-1.00609	0.738888	0.19	33	0.000153	104506	-0.96741	0.673851	0.24	32	Missense	0.00138	104733	289	0.05	0.06	0.412
TMEM231	16	75536741	75556268	ENSG00000205084	ENST00000258173	NM_001077418.3	4247	TRUE	protein coding	951	Damaging	0.000715134	106973	0.803375	0.343338	0.029	153	0.000727	104506	0.642374	0.309449	0.049	152	Damaging	0.000764	104733	160	0.17	0.08	0.0279
TMEM231	16	75536741	75556268	ENSG00000205084	ENST00000258173	NM_001077418.3	4247	TRUE	protein coding	951	HC PTV	0.000112178	106973	0.176702	0.866381	1	24	0.00011	104506	0.306764	0.795031	0.93	23	HC PTV	9.55e-05	104733	20	-0.08	0.21	0.716
TMEM231	16	75536741	75556268	ENSG00000205084	ENST00000258173	NM_001077418.3	4247	TRUE	protein coding	951	Missense CADD ≥25	0.000602956	106973	0.919745	0.373878	0.017	129	0.000617	104506	0.702007	0.335871	0.036	129	Missense	0.00195	104733	408	0.14	0.05	0.00364
TMEM232	5	110289233	110738956	ENSG00000186952	ENST00000455884	NM_001039763.4	3115	TRUE	protein coding	1974	Damaging	0.00156582	106973	-0.346551	0.232047	0.094	335	0.001545	104506	-0.26397	0.212273	0.17	323	Damaging	0.0016	104733	336	-0.09	0.05	0.0695
TMEM232	5	110289233	110738956	ENSG00000186952	ENST00000455884	NM_001039763.4	3115	TRUE	protein coding	1974	HC PTV	0.00122928	106973	-0.0257106	0.261808	0.85	263	0.001225	104506	-0.10335	0.238367	0.66	256	HC PTV	0.00126	104733	264	0	0.06	0.969
TMEM232	5	110289233	110738956	ENSG00000186952	ENST00000455884	NM_001039763.4	3115	TRUE	protein coding	1974	Missense CADD ≥25	0.000336534	106973	-1.51493	0.499953	0.0011	72	0.000321	104506	-0.87537	0.465532	0.031	67	Missense	0.00371	104733	778	-0.02	0.03	0.634
TMEM233	12	119593774	119643075	ENSG00000224982	ENST00000426426	NM_001136534.3	2775	TRUE	protein coding	330	Damaging	0.000518823	106973	0.089353	0.402517	0.55	111	0.000526	104506	-0.08427	0.363159	0.84	110	Damaging	0.00052	104733	109	0.08	0.09	0.368
TMEM233	12	119593774	119643075	ENSG00000224982	ENST00000426426	NM_001136534.3	2775	TRUE	protein coding	330	Missense CADD ≥25	0.000500126	106973	0.163581	0.409967	0.46	107	0.000507	104506	-0.00921	0.369943	0.74	106	Missense	0.000821	104733	172	0.04	0.07	0.625
TMEM234	1	32214472	32222359	ENSG00000160055	ENST00000309777	NM_019118.5	1107	TRUE	protein coding	423	Damaging	0.000317837	106973	0.188642	0.513441	0.66	68	0.000316	104506	0.281623	0.468169	0.51	66	Damaging	0.000315	104733	66	0.06	0.12	0.595
TMEM234	1	32214472	32222359	ENSG00000160055	ENST00000309777	NM_019118.5	1107	TRUE	protein coding	423	HC PTV	0.000130874	106973	0.789558	0.799813	0.28	28	0.000134	104506	0.658891	0.718473	0.35	28	HC PTV	0.000134	104733	28	0.18	0.18	0.329
TMEM234	1	32214472	32222359	ENSG00000160055	ENST00000309777	NM_019118.5	1107	TRUE	protein coding	423	Missense CADD ≥25	0.000186963	106973	-0.232394	0.669363	0.75	40	0.000182	104506	0.003221	0.616927	0.94	38	Missense	0.000511	104733	107	0.06	0.09	0.54
TMEM235	17	78231310	78240987	ENSG00000204278	ENST00000551068		1187	TRUE	protein coding	672	Damaging	0.000453385	106973	0.348701	0.43104	0.47	97	0.000459	104506	0.209418	0.389221	0.73	96	Damaging	0.00043	104733	90	0.11	0.1	0.253
TMEM235	17	78231310	78240987	ENSG00000204278	ENST00000551068		1187	TRUE	protein coding	672	HC PTV	7.47852e-05	106973	1.23478	1.06088	0.28	16	7.66e-05	104506	1.08273	0.952999	0.32	16	HC PTV	1.91e-05	104733	4	0.68	0.48	0.153
TMEM235	17	78231310	78240987	ENSG00000204278	ENST00000551068		1187	TRUE	protein coding	672	Missense CADD ≥25	0.0003786	106973	0.17345	0.471664	0.76	81	0.000383	104506	0.034572	0.42634	0.94	80	Missense	0.00286	104733	599	0.09	0.04	0.0211
TMEM236	10	17752201	17800868	ENSG00000148483	ENST00000377495	NM_001098844.3	5515	TRUE	protein coding	1056	Damaging	0.000313163	106973	-0.222281	0.518804	0.78	67	0.000316	104506	-0.30318	0.469457	0.7	66	Damaging	0.000315	104733	66	-0.02	0.12	0.861
TMEM236	10	17752201	17800868	ENSG00000148483	ENST00000377495	NM_001098844.3	5515	TRUE	protein coding	1056	HC PTV	0.000200985	106973	-0.119838	0.647517	0.95	43	0.000201	104506	-0.14755	0.588419	0.93	42	HC PTV	0.000205	104733	43	0.02	0.14	0.877
TMEM236	10	17752201	17800868	ENSG00000148483	ENST00000377495	NM_001098844.3	5515	TRUE	protein coding	1056	Missense CADD ≥25	0.000112178	106973	-0.405615	0.866668	0.59	24	0.000115	104506	-0.57524	0.77836	0.45	24	Missense	0.00318	104733	666	0.01	0.04	0.772
TMEM237	2	201620184	201643570	ENSG00000155755	ENST00000409883	NM_001044385.3	5399	TRUE	protein coding	1227	Damaging	0.00131342	106973	-0.0943218	0.252662	0.79	281	0.001301	104506	0.045453	0.230649	0.93	272	Damaging	0.00134	104733	281	-0.02	0.06	0.664
TMEM237	2	201620184	201643570	ENSG00000155755	ENST00000409883	NM_001044385.3	5399	TRUE	protein coding	1227	HC PTV	0.000616978	106973	-0.289518	0.368377	0.27	132	0.000603	104506	0.007701	0.33864	0.74	126	HC PTV	0.00043	104733	90	0.04	0.1	0.672
TMEM237	2	201620184	201643570	ENSG00000155755	ENST00000409883	NM_001044385.3	5399	TRUE	protein coding	1227	Missense CADD ≥25	0.000696437	106973	0.0788779	0.346763	0.5	149	0.000699	104506	0.077931	0.314631	0.68	146	Missense	0.00295	104733	618	0.01	0.04	0.725
TMEM238	19	55379244	55384292	ENSG00000233493	ENST00000444469	NM_001190764.2	695	TRUE	protein coding	531	Damaging	0.000163593	106973	0.0972479	0.716509	0.92	35	0.000167	104506	-0.238	0.643735	0.71	35	Damaging	0.000167	104732	35	-0.1	0.16	0.553
TMEM238	19	55379244	55384292	ENSG00000233493	ENST00000444469	NM_001190764.2	695	TRUE	protein coding	531	Missense CADD ≥25	0.000163593	106973	0.0972479	0.716509	0.92	35	0.000167	104506	-0.238	0.643735	0.71	35	Missense	0.00103	104733	215	0.06	0.07	0.35
TMEM239	20	2816302	2820284	ENSG00000198326	ENST00000380585	NM_001167670.3	1571	TRUE	protein coding	459	Damaging	0.000205659	106973	-0.306681	0.639981	0.71	44	0.000206	104506	-0.13542	0.581386	0.76	43	Damaging	0.000215	104733	45	0.03	0.14	0.84
TMEM239	20	2816302	2820284	ENSG00000198326	ENST00000380585	NM_001167670.3	1571	TRUE	protein coding	459	HC PTV	7.94593e-05	106973	0.381961	1.02942	0.53	17	8.13e-05	104506	0.257828	0.924489	0.71	17	HC PTV	8.12e-05	104733	17	0.22	0.23	0.338
TMEM239	20	2816302	2820284	ENSG00000198326	ENST00000380585	NM_001167670.3	1571	TRUE	protein coding	459	Missense CADD ≥25	0.0001262	106973	-0.740199	0.816893	0.33	27	0.000124	104506	-0.39251	0.747588	0.49	26	Missense	0.00145	104733	304	0.06	0.05	0.236
TMEM240	1	1534778	1540624	ENSG00000205090	ENST00000378733	NM_001114748.2	1381	TRUE	protein coding	522	Damaging	0.000331859	106973	0.192943	0.502368	0.56	71	0.00034	104506	-0.14449	0.451281	0.97	71	Damaging	0.000329	104733	69	-0.07	0.11	0.557
TMEM240	1	1534778	1540624	ENSG00000205090	ENST00000378733	NM_001114748.2	1381	TRUE	protein coding	522	Missense CADD ≥25	0.000317837	106973	0.267691	0.513327	0.45	68	0.000325	104506	-0.06377	0.461125	0.82	68	Missense	0.00121	104733	253	-0.04	0.06	0.531
TMEM241	18	23197144	23437961	ENSG00000134490	ENST00000383233	NM_032933.6	2994	TRUE	protein coding	891	Damaging	0.000888075	106973	-0.0866789	0.308697	0.96	190	0.000895	104506	-0.2056	0.279509	0.78	187	Damaging	0.000883	104733	185	-0.02	0.07	0.76
TMEM241	18	23197144	23437961	ENSG00000134490	ENST00000383233	NM_032933.6	2994	TRUE	protein coding	891	HC PTV	0.000112178	106973	0.668783	0.867875	0.4	24	0.000115	104506	0.26091	0.779582	0.76	24	HC PTV	0.000115	104733	24	0.05	0.19	0.798
TMEM241	18	23197144	23437961	ENSG00000134490	ENST00000383233	NM_032933.6	2994	TRUE	protein coding	891	Missense CADD ≥25	0.000775897	106973	-0.196013	0.330223	0.79	166	0.00078	104506	-0.27429	0.299347	0.68	163	Missense	0.00211	104733	442	-0.07	0.05	0.112
TMEM242	6	157289025	157323601	ENSG00000215712	ENST00000400788	NM_018452.6	4322	TRUE	protein coding	426	Damaging	0.000626326	106973	0.374343	0.367041	0.31	134	0.000632	104506	0.288642	0.332187	0.39	132	Damaging	0.000654	104733	137	0.1	0.08	0.201
TMEM242	6	157289025	157323601	ENSG00000215712	ENST00000400788	NM_018452.6	4322	TRUE	protein coding	426	HC PTV	0.000359904	106973	0.0674197	0.484038	0.91	77	0.000364	104506	-0.04126	0.437644	1	76	HC PTV	0.000372	104733	78	0.03	0.11	0.759
TMEM242	6	157289025	157323601	ENSG00000215712	ENST00000400788	NM_018452.6	4322	TRUE	protein coding	426	Missense CADD ≥25	0.000266422	106973	0.78844	0.562604	0.16	57	0.000268	104506	0.735978	0.509861	0.18	56	Missense	0.00115	104733	241	0.06	0.06	0.337
TMEM243	7	87196160	87220587	ENSG00000135185	ENST00000257637	NM_024315.4	1062	TRUE	protein coding	357	Damaging	0.000902097	106973	-0.512797	0.305818	0.096	193	0.00089	104506	-0.50365	0.279858	0.07	186	Damaging	0.000921	104733	193	-0.07	0.07	0.315
TMEM243	7	87196160	87220587	ENSG00000135185	ENST00000257637	NM_024315.4	1062	TRUE	protein coding	357	HC PTV	0.000271096	106973	-0.633866	0.557516	0.28	58	0.000258	104506	-0.4315	0.519078	0.31	54	HC PTV	0.000277	104733	58	0.01	0.12	0.927
TMEM243	7	87196160	87220587	ENSG00000135185	ENST00000257637	NM_024315.4	1062	TRUE	protein coding	357	Missense CADD ≥25	0.000631	106973	-0.46024	0.365578	0.2	135	0.000632	104506	-0.53273	0.332138	0.13	132	Missense	0.00094	104733	197	-0.02	0.07	0.719
TMEM244	6	129831244	129861547	ENSG00000203756	ENST00000368143	NM_001010876.2	589	TRUE	protein coding	387	Damaging	0.000140222	106973	0.503731	0.775297	0.69	30	0.000144	104506	0.181753	0.696408	0.92	30	Damaging	1.43e-05	104733	3	0.13	0.55	0.81
TMEM244	6	129831244	129861547	ENSG00000203756	ENST00000368143	NM_001010876.2	589	TRUE	protein coding	387	HC PTV	0.000140222	106973	0.503731	0.775297	0.69	30	0.000144	104506	0.181753	0.696408	0.92	30	HC PTV	1.43e-05	104733	3	0.13	0.55	0.81
TMEM245	9	109015135	109119947	ENSG00000106771	ENST00000374586	NM_032012.4	7999	TRUE	protein coding	2640	Damaging	0.00125733	106973	0.136248	0.259242	0.7	269	0.001277	104506	0.015998	0.233725	0.86	267	Damaging	0.00129	104733	270	0.06	0.06	0.307
TMEM245	9	109015135	109119947	ENSG00000106771	ENST00000374586	NM_032012.4	7999	TRUE	protein coding	2640	HC PTV	0.000280445	106973	0.905651	0.548371	0.069	60	0.000287	104506	0.711391	0.492547	0.12	60	HC PTV	0.000291	104733	61	0.17	0.12	0.173
TMEM245	9	109015135	109119947	ENSG00000106771	ENST00000374586	NM_032012.4	7999	TRUE	protein coding	2640	Missense CADD ≥25	0.000976882	106973	-0.0851092	0.294039	0.6	209	0.00099	104506	-0.18589	0.265382	0.29	207	Missense	0.00457	104733	957	-0.04	0.03	0.185
TMEM247	2	46479565	46484425	ENSG00000284701	ENST00000434431		680	TRUE	protein coding	659	Damaging	0.0007572	106973	0.0649986	0.332718	0.95	162	0.00077	104506	-0.12749	0.29976	0.58	161	Damaging	0.00102	104733	214	0.02	0.07	0.771
TMEM247	2	46479565	46484425	ENSG00000284701	ENST00000434431		680	TRUE	protein coding	659	HC PTV	0.000135548	106973	-1.4082	0.786141	0.06	29	0.000134	104506	-1.34682	0.718563	0.066	28	HC PTV	0.000134	104733	28	-0.36	0.18	0.0467
TMEM247	2	46479565	46484425	ENSG00000284701	ENST00000434431		680	TRUE	protein coding	659	Missense CADD ≥25	0.000621652	106973	0.386046	0.367031	0.34	133	0.000636	104506	0.129273	0.329656	0.81	133	Missense	0.00309	104733	647	0.06	0.04	0.0941
TMEM248	7	66921225	66958551	ENSG00000106609	ENST00000341567	NM_017994.5	4229	TRUE	protein coding	945	Damaging	0.000415993	106973	-0.00318592	0.450128	0.93	89	0.000411	104506	0.32589	0.411385	0.37	86	Damaging	0.000401	104733	84	0.01	0.1	0.903
TMEM248	7	66921225	66958551	ENSG00000106609	ENST00000341567	NM_017994.5	4229	TRUE	protein coding	945	Missense CADD ≥25	0.000401971	106973	0.0698129	0.457904	0.85	86	0.000397	104506	0.419322	0.418746	0.28	83	Missense	0.00129	104733	270	0.04	0.06	0.456
TMEM249	8	144352219	144354914	ENSG00000261587	ENST00000565365		975	TRUE	protein coding	708	Damaging	0.000275771	106973	0.189613	0.552838	0.84	59	0.000268	104506	0.534377	0.50967	0.49	56	Damaging	0.000267	104733	56	0.16	0.13	0.21
TMEM249	8	144352219	144354914	ENSG00000261587	ENST00000565365		975	TRUE	protein coding	708	HC PTV	5.60889e-05	106973	-0.590164	1.2256	0.49	12	5.26e-05	104506	-0.12682	1.14975	0.56	11	HC PTV	4.3e-05	104733	9	0.04	0.32	0.912
TMEM249	8	144352219	144354914	ENSG00000261587	ENST00000565365		975	TRUE	protein coding	708	Missense CADD ≥25	0.000219682	106973	0.388709	0.619362	0.57	47	0.000215	104506	0.695936	0.568528	0.29	45	Missense	0.00262	104733	549	-0.03	0.04	0.451
TMEM25	11	118531041	118547280	ENSG00000149582	ENST00000313236	NM_032780.4	2420	TRUE	protein coding	1101	Damaging	0.000780571	106973	-0.11417	0.328819	0.62	167	0.000785	104506	-0.11481	0.298063	0.55	164	Damaging	0.000783	104733	164	-0.05	0.07	0.468
TMEM25	11	118531041	118547280	ENSG00000149582	ENST00000313236	NM_032780.4	2420	TRUE	protein coding	1101	HC PTV	7.94593e-05	106973	0.561513	1.02992	0.5	17	8.13e-05	104506	0.327597	0.925168	0.64	17	HC PTV	8.12e-05	104733	17	0.07	0.23	0.773
TMEM25	11	118531041	118547280	ENSG00000149582	ENST00000313236	NM_032780.4	2420	TRUE	protein coding	1101	Missense CADD ≥25	0.000701111	106973	-0.190787	0.346912	0.46	150	0.000703	104506	-0.16599	0.314789	0.43	147	Missense	0.00183	104733	384	0.03	0.05	0.534
TMEM250	9	136114581	136118875	ENSG00000238227	ENST00000418388	NM_152833.3	2827	TRUE	protein coding	420	Damaging	0.000345882	106973	0.809709	0.493815	0.065	74	0.000349	104506	0.298899	0.446569	0.43	73	Damaging	0.000334	104733	70	0.22	0.11	0.0576
TMEM250	9	136114581	136118875	ENSG00000238227	ENST00000418388	NM_152833.3	2827	TRUE	protein coding	420	HC PTV	0.000116852	106973	0.565613	0.849387	0.42	25	0.00012	104506	0.171427	0.762917	0.84	25	HC PTV	0.00011	104733	23	0.22	0.2	0.263
TMEM250	9	136114581	136118875	ENSG00000238227	ENST00000418388	NM_152833.3	2827	TRUE	protein coding	420	Missense CADD ≥25	0.00022903	106973	0.933851	0.606767	0.091	49	0.00023	104506	0.365144	0.550639	0.42	48	Missense	0.000559	104733	117	0.13	0.09	0.127
TMEM251	14	93184951	93188463	ENSG00000153485	ENST00000415050	NM_001098621.4	2373	TRUE	protein coding	492	Damaging	0.000243052	106973	0.231336	0.589194	0.65	52	0.000244	104506	0.107188	0.534433	0.86	51	Damaging	0.000191	104733	40	0.02	0.15	0.884
TMEM251	14	93184951	93188463	ENSG00000153485	ENST00000415050	NM_001098621.4	2373	TRUE	protein coding	492	HC PTV	5.14148e-05	106973	-1.9166	1.28081	0.19	11	4.78e-05	104506	-1.48801	1.2067	0.41	10	HC PTV	2.86e-05	104733	6	-0.27	0.39	0.488
TMEM251	14	93184951	93188463	ENSG00000153485	ENST00000415050	NM_001098621.4	2373	TRUE	protein coding	492	Missense CADD ≥25	0.000191637	106973	0.807701	0.663501	0.23	41	0.000196	104506	0.496336	0.596019	0.54	41	Missense	0.000439	104733	92	0.07	0.1	0.455
TMEM252	9	68536580	68540883	ENSG00000181778	ENST00000377311	NM_153237.2	1261	TRUE	protein coding	513	Damaging	0.000154245	106973	-0.293924	0.739369	0.73	33	0.000158	104506	-0.56002	0.6641	0.37	33	Damaging	0.000158	104733	33	-0.03	0.17	0.836
TMEM252	9	68536580	68540883	ENSG00000181778	ENST00000377311	NM_153237.2	1261	TRUE	protein coding	513	HC PTV	0.000135548	106973	-0.219065	0.788702	0.82	29	0.000139	104506	-0.48877	0.708411	0.43	29	HC PTV	0.000138	104733	29	0.02	0.18	0.908
TMEM253	14	21098811	21103724	ENSG00000232070	ENST00000556585		1236	TRUE	protein coding	654	Damaging	0.000771223	106973	0.200069	0.330979	0.64	165	0.000766	104506	0.144972	0.301917	0.87	160	Damaging	0.00075	104733	157	0.13	0.08	0.0921
TMEM253	14	21098811	21103724	ENSG00000232070	ENST00000556585		1236	TRUE	protein coding	654	HC PTV	9.81556e-05	106973	-1.53154	0.92706	0.074	21	0.0001	104506	-1.81788	0.832772	0.021	21	HC PTV	2.86e-05	104733	6	-0.16	0.39	0.682
TMEM253	14	21098811	21103724	ENSG00000232070	ENST00000556585		1236	TRUE	protein coding	654	Missense CADD ≥25	0.000673067	106973	0.452882	0.354273	0.24	144	0.000665	104506	0.441866	0.323904	0.28	139	Missense	0.00242	104733	506	0.02	0.04	0.561
TMEM254	10	80078646	80092557	ENSG00000133678	ENST00000372281	NM_025125.4	2041	TRUE	protein coding	372	Damaging	0.00022903	106973	-0.765768	0.606635	0.39	49	0.000234	104506	-0.98765	0.544824	0.16	49	Damaging	0.000205	104733	43	-0.18	0.14	0.224
TMEM254	10	80078646	80092557	ENSG00000133678	ENST00000372281	NM_025125.4	2041	TRUE	protein coding	372	HC PTV	0.000112178	106973	-0.988722	0.866667	0.46	24	0.000115	104506	-1.17098	0.778358	0.31	24	HC PTV	9.07e-05	104733	19	-0.3	0.22	0.175
