## Supplementary Tables 1-5 for "Genetic susceptibility to earlier ovarian ageing increases *de novo* mutation rate in offspring" (part 11 of 13)

### Sheet: ST1 (continued)
Gene Burden Info												Age at natural menopause Windsorized at 34						Age at natural menopause Reprogen (40-60)						Replication - University of Exeter Age at natural menopause
TMEM254	10	80078646	80092557	ENSG00000133678	ENST00000372281	NM_025125.4	2041	TRUE	protein coding	372	Missense CADD ≥25	0.000116852	106973	-0.551281	0.84917	0.62	25	0.00012	104506	-0.81106	0.762645	0.33	25	Missense	0.000764	104733	160	-0.08	0.08	0.305
TMEM255A	X	120258650	120311556	ENSG00000125355	ENST00000371369	NM_001104544.3	3350	TRUE	protein coding	978	Damaging	0.000486104	106973	0.393947	0.41696	0.36	104	0.000483	104506	0.42878	0.380106	0.29	101	Damaging	0.000487	104733	102	0.1	0.09	0.301
TMEM255A	X	120258650	120311556	ENSG00000125355	ENST00000371369	NM_001104544.3	3350	TRUE	protein coding	978	Missense CADD ≥25	0.000444037	106973	0.299778	0.436231	0.49	95	0.00044	104506	0.365148	0.398234	0.39	92	Missense	0.000826	104733	173	0.04	0.07	0.557
TMEM255B	13	113759226	113816995	ENSG00000184497	ENST00000375353	NM_182614.4	6117	TRUE	protein coding	981	Damaging	0.000397297	106973	0.435143	0.461089	0.41	85	0.000397	104506	0.42361	0.419153	0.37	83	Damaging	0.000411	104733	86	0.06	0.1	0.539
TMEM255B	13	113759226	113816995	ENSG00000184497	ENST00000375353	NM_182614.4	6117	TRUE	protein coding	981	HC PTV	0.000336534	106973	0.866451	0.500965	0.095	72	0.000344	104506	0.489755	0.450017	0.31	72	HC PTV	0.000349	104733	73	0.16	0.11	0.16
TMEM255B	13	113759226	113816995	ENSG00000184497	ENST00000375353	NM_182614.4	6117	TRUE	protein coding	981	Missense CADD ≥25	6.0763e-05	106973	-1.95277	1.17862	0.072	13	5.26e-05	104506	-0.00958	1.15096	0.86	11	Missense	0.00448	104733	939	0.01	0.03	0.739
TMEM256	17	7402975	7404097	ENSG00000205544	ENST00000302422	NM_152766.5	446	TRUE	protein coding	342	Damaging	0.000247726	106973	-0.496469	0.583064	0.48	53	0.000254	104506	-0.75767	0.523777	0.21	53	Damaging	0.000243	104733	51	-0.21	0.13	0.122
TMEM256	17	7402975	7404097	ENSG00000205544	ENST00000302422	NM_152766.5	446	TRUE	protein coding	342	HC PTV	7.47852e-05	106973	-0.447341	1.06091	0.59	16	7.66e-05	104506	-0.68429	0.953025	0.48	16	HC PTV	7.64e-05	104733	16	-0.11	0.24	0.642
TMEM256	17	7402975	7404097	ENSG00000205544	ENST00000302422	NM_152766.5	446	TRUE	protein coding	342	Missense CADD ≥25	0.000172941	106973	-0.517616	0.697841	0.62	37	0.000177	104506	-0.78925	0.626883	0.3	37	Missense	0.000559	104733	117	-0.03	0.09	0.719
TMEM258	11	61768501	61792802	ENSG00000134825	ENST00000537328	NM_014206.4	578	TRUE	protein coding	240	Damaging	0.000916119	106973	-0.504474	0.303545	0.11	196	0.000919	104506	-0.50463	0.275497	0.093	192	Damaging	0.000921	104733	193	-0.06	0.07	0.397
TMEM258	11	61768501	61792802	ENSG00000134825	ENST00000537328	NM_014206.4	578	TRUE	protein coding	240	HC PTV	5.14148e-05	106973	-1.49648	1.28019	0.25	11	5.26e-05	104506	-1.64705	1.14997	0.16	11	HC PTV	2.86e-05	104733	6	-0.36	0.39	0.348
TMEM258	11	61768501	61792802	ENSG00000134825	ENST00000537328	NM_014206.4	578	TRUE	protein coding	240	Missense CADD ≥25	0.000864704	106973	-0.445296	0.312426	0.17	185	0.000866	104506	-0.43499	0.283734	0.17	181	Missense	0.00106	104733	222	-0.07	0.06	0.288
TMEM259	19	1009648	1021179	ENSG00000182087	ENST00000356663	NM_001033026.2	2687	TRUE	protein coding	1863	Damaging	0.0017855	106973	0.322843	0.217228	0.082	382	0.00178	104506	0.254651	0.197771	0.099	372	Damaging	0.00175	104733	366	0.1	0.05	0.0537
TMEM259	19	1009648	1021179	ENSG00000182087	ENST00000356663	NM_001033026.2	2687	TRUE	protein coding	1863	HC PTV	5.14148e-05	106973	-1.2429	1.27785	0.46	11	4.78e-05	104506	-0.58859	1.20408	0.85	10	HC PTV	3.34e-05	104733	7	-0.32	0.36	0.377
TMEM259	19	1009648	1021179	ENSG00000182087	ENST00000356663	NM_001033026.2	2687	TRUE	protein coding	1863	Missense CADD ≥25	0.00173408	106973	0.369357	0.220413	0.059	371	0.001732	104506	0.277975	0.200474	0.088	362	Missense	0.0046	104733	964	0.06	0.03	0.0462
TMEM26	10	61406642	61453381	ENSG00000196932	ENST00000399298	NM_178505.8	5087	TRUE	protein coding	1107	Damaging	0.000771223	106973	0.120547	0.330786	1	165	0.00078	104506	-0.04487	0.2989	0.59	163	Damaging	0.000721	104733	151	-0.06	0.08	0.404
TMEM26	10	61406642	61453381	ENSG00000196932	ENST00000399298	NM_178505.8	5087	TRUE	protein coding	1107	HC PTV	6.54371e-05	106973	1.83156	1.13509	0.11	14	6.7e-05	104506	1.49843	1.01943	0.13	14	HC PTV	6.21e-05	104733	13	0.39	0.26	0.14
TMEM26	10	61406642	61453381	ENSG00000196932	ENST00000399298	NM_178505.8	5087	TRUE	protein coding	1107	Missense CADD ≥25	0.000705786	106973	-0.0382382	0.345755	0.63	151	0.000713	104506	-0.18998	0.312603	0.31	149	Missense	0.00189	104733	396	-0.04	0.05	0.411
TMEM260	14	56488354	56650606	ENSG00000070269	ENST00000261556	NM_017799.4	4259	TRUE	protein coding	2124	Damaging	0.0036785	106973	0.164851	0.151977	0.29	787	0.003679	104506	0.107321	0.138108	0.38	769	Damaging	0.00271	104733	568	0.03	0.04	0.473
TMEM260	14	56488354	56650606	ENSG00000070269	ENST00000261556	NM_017799.4	4259	TRUE	protein coding	2124	HC PTV	0.00048143	106973	0.216692	0.418752	0.67	103	0.000478	104506	0.240759	0.381762	0.51	100	HC PTV	0.000492	104733	103	-0.02	0.09	0.847
TMEM260	14	56488354	56650606	ENSG00000070269	ENST00000261556	NM_017799.4	4259	TRUE	protein coding	2124	Missense CADD ≥25	0.00320174	106973	0.159181	0.162824	0.33	685	0.003206	104506	0.088955	0.147891	0.48	670	Missense	0.00597	104733	1250	0	0.03	0.93
TMEM262	11	65084979	65089375	ENSG00000187066	ENST00000530719	NM_001282448.2	509	TRUE	protein coding	351	Damaging	0.000107504	106973	-1.11258	0.88534	0.38	23	0.000105	104506	-0.99294	0.813156	0.38	22	Damaging	0.00011	104733	23	-0.26	0.2	0.185
TMEM262	11	65084979	65089375	ENSG00000187066	ENST00000530719	NM_001282448.2	509	TRUE	protein coding	351	Missense CADD ≥25	8.41334e-05	106973	-1.37126	1.00077	0.28	18	8.13e-05	104506	-1.10817	0.925035	0.3	17	Missense	0.00127	104733	266	0.01	0.06	0.854
TMEM263	12	106955719	106978778	ENSG00000151135	ENST00000280756	NM_152261.4	3228	TRUE	protein coding	351	Damaging	9.34815e-05	106973	-0.851872	0.947971	0.4	20	9.09e-05	104506	-0.75774	0.873409	0.46	19	Damaging	8.12e-05	104733	17	0	0.23	0.991
TMEM263	12	106955719	106978778	ENSG00000151135	ENST00000280756	NM_152261.4	3228	TRUE	protein coding	351	Missense CADD ≥25	7.47852e-05	106973	-0.980572	1.05983	0.39	16	7.18e-05	104506	-0.81563	0.982962	0.53	15	Missense	0.000454	104733	95	0.13	0.1	0.18
TMEM265	16	30740642	30745196	ENSG00000281991	ENST00000615541	NM_001256829.2	1649	TRUE	protein coding	327	Damaging	0.000546867	106973	-0.339939	0.392549	0.33	117	0.000531	104506	0.01255	0.362035	0.83	111	Damaging	0.000559	104733	117	-0.08	0.09	0.376
TMEM265	16	30740642	30745196	ENSG00000281991	ENST00000615541	NM_001256829.2	1649	TRUE	protein coding	327	Missense CADD ≥25	0.000514148	106973	-0.235072	0.404833	0.47	110	0.000502	104506	0.051162	0.372225	0.93	105	Missense	0.000917	104733	192	-0.13	0.07	0.0606
TMEM266	15	76059958	76229121	ENSG00000169758	ENST00000388942	NM_152335.3	2372	TRUE	protein coding	1596	Damaging	0.000855356	106973	0.187093	0.314085	0.78	183	0.000866	104506	0.073467	0.283721	0.89	181	Damaging	0.000855	104733	179	0.05	0.07	0.46
TMEM266	15	76059958	76229121	ENSG00000169758	ENST00000388942	NM_152335.3	2372	TRUE	protein coding	1596	HC PTV	0.000210333	106973	0.223357	0.632971	0.93	45	0.000211	104506	0.242619	0.575069	0.75	44	HC PTV	0.000205	104733	43	0.05	0.14	0.75
TMEM266	15	76059958	76229121	ENSG00000169758	ENST00000388942	NM_152335.3	2372	TRUE	protein coding	1596	Missense CADD ≥25	0.000645023	106973	0.175099	0.36161	0.78	138	0.000655	104506	0.01903	0.326046	0.99	137	Missense	0.00304	104733	636	0.02	0.04	0.558
TMEM267	5	43444252	43483893	ENSG00000151881	ENST00000397080	NM_022483.5	2736	TRUE	protein coding	648	Damaging	0.000766549	106973	-0.0233942	0.331435	0.74	164	0.00077	104506	-0.15534	0.30048	0.53	161	Damaging	0.000778	104733	163	0	0.07	0.953
TMEM267	5	43444252	43483893	ENSG00000151881	ENST00000397080	NM_022483.5	2736	TRUE	protein coding	648	HC PTV	0.000107504	106973	-0.357806	0.88436	0.65	23	0.00011	104506	-0.60254	0.794392	0.53	23	HC PTV	0.00011	104733	23	-0.1	0.2	0.603
TMEM267	5	43444252	43483893	ENSG00000151881	ENST00000397080	NM_022483.5	2736	TRUE	protein coding	648	Missense CADD ≥25	0.000659045	106973	0.0312354	0.357401	0.86	141	0.00066	104506	-0.08063	0.324514	0.68	138	Missense	0.00102	104733	213	0.02	0.07	0.809
TMEM268	9	114611206	114646422	ENSG00000157693	ENST00000288502	NM_153045.4	4490	TRUE	protein coding	1029	Damaging	0.0005048	106973	0.00907728	0.408807	0.96	108	0.000502	104506	0.016815	0.372392	0.88	105	Damaging	0.000516	104733	108	-0.06	0.09	0.523
TMEM268	9	114611206	114646422	ENSG00000157693	ENST00000288502	NM_153045.4	4490	TRUE	protein coding	1029	HC PTV	0.000247726	106973	-0.764828	0.583422	0.22	53	0.000244	104506	-0.73688	0.534198	0.17	51	HC PTV	0.000253	104733	53	-0.27	0.13	0.0364
TMEM268	9	114611206	114646422	ENSG00000157693	ENST00000288502	NM_153045.4	4490	TRUE	protein coding	1029	Missense CADD ≥25	0.000257074	106973	0.754832	0.572716	0.2	55	0.000258	104506	0.728628	0.519149	0.12	54	Missense	0.00231	104733	483	0.01	0.04	0.898
TMEM269	1	42785007	42816619	ENSG00000274386	ENST00000536543		983	TRUE	protein coding	738	Damaging	8.88075e-05	106973	0.789548	0.970881	0.46	19	8.61e-05	104506	0.965491	0.896044	0.24	18	Damaging	NA	NA	NA	NA	NA	NA
TMEM269	1	42785007	42816619	ENSG00000274386	ENST00000536543		983	TRUE	protein coding	738	Missense CADD ≥25	4.67408e-05	106973	3.27229	1.33816	0.016	10	4.78e-05	104506	2.73264	1.20207	0.016	10	Missense	NA	NA	NA	NA	NA	NA
TMEM270	7	73861159	73865890	ENSG00000175877	ENST00000320531	NM_182504.4	851	TRUE	protein coding	798	Damaging	0.000565563	106973	0.284335	0.386171	0.45	121	0.000579	104506	-0.06026	0.346939	0.84	121	Damaging	0.000568	104733	119	0.04	0.09	0.649
TMEM270	7	73861159	73865890	ENSG00000175877	ENST00000320531	NM_182504.4	851	TRUE	protein coding	798	HC PTV	0.000472082	106973	0.418466	0.422667	0.38	101	0.000483	104506	0.089446	0.379727	0.95	101	HC PTV	0.000473	104733	99	0.07	0.09	0.452
TMEM270	7	73861159	73865890	ENSG00000175877	ENST00000320531	NM_182504.4	851	TRUE	protein coding	798	Missense CADD ≥25	9.34815e-05	106973	-0.39263	0.949213	0.88	20	9.57e-05	104506	-0.81517	0.852764	0.54	20	Missense	0.0024	104733	503	0.04	0.04	0.29
TMEM273	10	49154725	49188585	ENSG00000204161	ENST00000374153	NM_001288740.3	1601	TRUE	protein coding	390	Damaging	0.000163593	106973	-1.76659	0.717685	0.026	35	0.000167	104506	-1.89334	0.644558	0.013	35	Damaging	0.000158	104733	33	-0.34	0.17	0.041
TMEM273	10	49154725	49188585	ENSG00000204161	ENST00000374153	NM_001288740.3	1601	TRUE	protein coding	390	HC PTV	5.60889e-05	106973	-0.981106	1.22555	0.5	12	5.74e-05	104506	-1.06732	1.10067	0.41	12	HC PTV	5.73e-05	104733	12	-0.24	0.27	0.376
TMEM273	10	49154725	49188585	ENSG00000204161	ENST00000374153	NM_001288740.3	1601	TRUE	protein coding	390	Missense CADD ≥25	0.000107504	106973	-2.17622	0.885313	0.024	23	0.00011	104506	-2.32409	0.795105	0.014	23	Missense	0.000969	104733	203	-0.07	0.07	0.32
TMEM30A	6	75252924	75284948	ENSG00000112697	ENST00000230461	NM_018247.4	4418	TRUE	protein coding	1086	Damaging	0.000425341	106973	0.367038	0.445258	0.43	91	0.000435	104506	0.137428	0.399954	0.85	91	Damaging	0.000425	104733	89	0.04	0.1	0.661
TMEM30A	6	75252924	75284948	ENSG00000112697	ENST00000230461	NM_018247.4	4418	TRUE	protein coding	1086	HC PTV	0.000163593	106973	-0.560234	0.717772	0.39	35	0.000167	104506	-0.70155	0.644737	0.2	35	HC PTV	0.000158	104733	33	-0.1	0.17	0.563
TMEM30A	6	75252924	75284948	ENSG00000112697	ENST00000230461	NM_018247.4	4418	TRUE	protein coding	1086	Missense CADD ≥25	0.000261748	106973	0.946519	0.567522	0.094	56	0.000268	104506	0.661849	0.509776	0.21	56	Missense	0.00107	104733	225	-0.05	0.06	0.429
TMEM30B	14	61277370	61281761	ENSG00000182107	ENST00000555868	NM_001017970.3	3969	TRUE	protein coding	1056	Damaging	0.00109841	106973	-0.0806123	0.277479	0.56	235	0.001091	104506	0.00938	0.253054	0.68	228	Damaging	0.0011	104733	231	-0.04	0.06	0.524
TMEM30B	14	61277370	61281761	ENSG00000182107	ENST00000555868	NM_001017970.3	3969	TRUE	protein coding	1056	HC PTV	0.000317837	106973	-0.319574	0.515438	0.48	68	0.000311	104506	-0.06342	0.473565	0.85	65	HC PTV	0.000306	104733	64	-0.13	0.12	0.277
TMEM30B	14	61277370	61281761	ENSG00000182107	ENST00000555868	NM_001017970.3	3969	TRUE	protein coding	1056	Missense CADD ≥25	0.000780571	106973	0.0168716	0.328984	0.8	167	0.00078	104506	0.038409	0.29913	0.71	163	Missense	0.00283	104733	593	0.03	0.04	0.437
TMEM31	X	103710909	103714032	ENSG00000179363	ENST00000319560	NM_182541.2	732	TRUE	protein coding	507	Damaging	5.14148e-05	106973	1.1093	1.28147	0.49	11	5.26e-05	104506	1.04988	1.15124	0.43	11	Damaging	4.77e-05	104733	10	0.29	0.3	0.332
TMEM31	X	103710909	103714032	ENSG00000179363	ENST00000319560	NM_182541.2	732	TRUE	protein coding	507	HC PTV	4.67408e-05	106973	0.614039	1.34402	0.82	10	4.78e-05	104506	0.597795	1.20743	0.75	10	HC PTV	4.3e-05	104733	9	0.19	0.32	0.546
TMEM33	4	41935129	41960803	ENSG00000109133	ENST00000504986	NM_018126.3	7404	TRUE	protein coding	744	Damaging	0.000579586	106973	0.46284	0.380775	0.26	124	0.000588	104506	0.346709	0.343432	0.48	123	Damaging	0.000573	104733	120	0.13	0.09	0.124
TMEM33	4	41935129	41960803	ENSG00000109133	ENST00000504986	NM_018126.3	7404	TRUE	protein coding	744	HC PTV	0.0001262	106973	0.749275	0.815646	0.36	27	0.000129	104506	0.412102	0.732679	0.44	27	HC PTV	0.000124	104733	26	0.16	0.19	0.384
TMEM33	4	41935129	41960803	ENSG00000109133	ENST00000504986	NM_018126.3	7404	TRUE	protein coding	744	Missense CADD ≥25	0.000453385	106973	0.382822	0.430463	0.43	97	0.000459	104506	0.328122	0.388685	0.7	96	Missense	0.00109	104733	229	-0.05	0.06	0.451
TMEM35B	1	34981535	34985353	ENSG00000243749	ENST00000373337		922	TRUE	protein coding	465	Damaging	0.000140222	106973	0.414069	0.77267	0.63	30	0.000139	104506	0.620126	0.705953	0.34	29	Damaging	0.000105	104733	22	-0.03	0.2	0.884
TMEM35B	1	34981535	34985353	ENSG00000243749	ENST00000373337		922	TRUE	protein coding	465	HC PTV	8.41334e-05	106973	0.0961561	0.997477	0.98	18	8.13e-05	104506	0.508048	0.922007	0.52	17	HC PTV	5.25e-05	104733	11	-0.15	0.29	0.6
TMEM35B	1	34981535	34985353	ENSG00000243749	ENST00000373337		922	TRUE	protein coding	465	Missense CADD ≥25	5.60889e-05	106973	0.890787	1.2216	0.44	12	5.74e-05	104506	0.778727	1.09736	0.48	12	Missense	0.000444	104733	93	0.01	0.1	0.953
TMEM37	2	119429901	119438504	ENSG00000171227	ENST00000306406	NM_183240.3	1687	TRUE	protein coding	573	Damaging	0.000107504	106973	0.705018	0.882078	0.36	23	0.00011	104506	0.550241	0.792246	0.45	23	Damaging	0.000115	104733	24	-0.08	0.19	0.696
TMEM37	2	119429901	119438504	ENSG00000171227	ENST00000306406	NM_183240.3	1687	TRUE	protein coding	573	Missense CADD ≥25	8.41334e-05	106973	0.960026	0.997077	0.3	18	8.61e-05	104506	0.785362	0.895533	0.41	18	Missense	0.00272	104733	569	0.05	0.04	0.202
TMEM38A	19	16661139	16690023	ENSG00000072954	ENST00000187762	NM_024074.4	2631	TRUE	protein coding	900	Damaging	0.000369252	106973	-0.40774	0.477011	0.34	79	0.000364	104506	-0.48035	0.436927	0.18	76	Damaging	0.000349	104733	73	-0.1	0.11	0.375
TMEM38A	19	16661139	16690023	ENSG00000072954	ENST00000187762	NM_024074.4	2631	TRUE	protein coding	900	Missense CADD ≥25	0.000327185	106973	-0.329497	0.506722	0.45	70	0.000321	104506	-0.35121	0.465323	0.35	67	Missense	0.00285	104733	596	0	0.04	0.933
TMEM38B	9	105694541	105776629	ENSG00000095209	ENST00000374692	NM_018112.3	3545	TRUE	protein coding	876	Damaging	0.000373926	106973	-1.23083	0.474956	0.0096	80	0.000364	104506	-0.85321	0.437681	0.057	76	Damaging	0.000377	104733	79	-0.2	0.11	0.0602
TMEM38B	9	105694541	105776629	ENSG00000095209	ENST00000374692	NM_018112.3	3545	TRUE	protein coding	876	HC PTV	0.000135548	106973	0.384308	0.7887	0.53	29	0.000134	104506	0.652609	0.72095	0.26	28	HC PTV	0.000143	104733	30	0.13	0.17	0.447
TMEM38B	9	105694541	105776629	ENSG00000095209	ENST00000374692	NM_018112.3	3545	TRUE	protein coding	876	Missense CADD ≥25	0.000238378	106973	-2.14872	0.594774	0.0002	51	0.00023	104506	-1.73125	0.550658	0.0011	48	Missense	0.00253	104733	530	-0.01	0.04	0.876
TMEM39A	3	119428949	119468830	ENSG00000176142	ENST00000319172	NM_018266.3	4853	TRUE	protein coding	1467	Damaging	0.000434689	106973	0.0317039	0.439878	0.88	93	0.000435	104506	0.053385	0.399483	0.88	91	Damaging	0.000434	104733	91	-0.03	0.1	0.763
TMEM39A	3	119428949	119468830	ENSG00000176142	ENST00000319172	NM_018266.3	4853	TRUE	protein coding	1467	Missense CADD ≥25	0.000420667	106973	-0.0423679	0.447141	0.96	90	0.000421	104506	-0.01846	0.406227	0.97	88	Missense	0.00221	104733	463	0.02	0.04	0.734
TMEM39B	1	32072031	32102866	ENSG00000121775	ENST00000336294	NM_018056.4	1778	TRUE	protein coding	1479	Damaging	0.000616978	106973	-0.168258	0.368558	0.86	132	0.000608	104506	0.031718	0.337525	0.71	127	Damaging	0.00064	104733	134	-0.03	0.08	0.72
TMEM39B	1	32072031	32102866	ENSG00000121775	ENST00000336294	NM_018056.4	1778	TRUE	protein coding	1479	HC PTV	0.00010283	106973	0.877125	0.902287	0.31	22	0.000105	104506	0.646854	0.810526	0.43	22	HC PTV	0.000105	104733	22	0.2	0.2	0.324
TMEM39B	1	32072031	32102866	ENSG00000121775	ENST00000336294	NM_018056.4	1778	TRUE	protein coding	1479	Missense CADD ≥25	0.000514148	106973	-0.377465	0.403703	0.52	110	0.000502	104506	-0.0973	0.371176	0.96	105	Missense	0.00316	104733	662	-0.01	0.04	0.788
TMEM40	3	12733528	12769457	ENSG00000088726	ENST00000314124	NM_018306.4	2025	TRUE	protein coding	702	Damaging	0.000537519	106973	0.172018	0.395723	0.9	115	0.000541	104506	0.129501	0.358636	0.99	113	Damaging	0.000554	104733	116	0.05	0.09	0.607
TMEM40	3	12733528	12769457	ENSG00000088726	ENST00000314124	NM_018306.4	2025	TRUE	protein coding	702	HC PTV	7.47852e-05	106973	-0.358643	1.06016	0.58	16	7.18e-05	104506	0.212281	0.98363	0.89	15	HC PTV	7.64e-05	104733	16	-0.18	0.24	0.439
TMEM40	3	12733528	12769457	ENSG00000088726	ENST00000314124	NM_018306.4	2025	TRUE	protein coding	702	Missense CADD ≥25	0.000462734	106973	0.257877	0.426514	0.72	99	0.000469	104506	0.116788	0.385113	0.97	98	Missense	0.00166	104733	348	-0.11	0.05	0.0261
TMEM41A	3	185476496	185499057	ENSG00000163900	ENST00000421852	NM_080652.4	2805	TRUE	protein coding	795	Damaging	0.000939489	106973	-0.17571	0.299357	0.56	201	0.000943	104506	-0.25385	0.271644	0.29	197	Damaging	0.000931	104733	195	-0.07	0.07	0.312
TMEM41A	3	185476496	185499057	ENSG00000163900	ENST00000421852	NM_080652.4	2805	TRUE	protein coding	795	HC PTV	0.000163593	106973	-0.222467	0.716858	0.86	35	0.000158	104506	0.019393	0.663207	0.91	33	HC PTV	0.000167	104733	35	-0.11	0.16	0.499
TMEM41A	3	185476496	185499057	ENSG00000163900	ENST00000421852	NM_080652.4	2805	TRUE	protein coding	795	Missense CADD ≥25	0.000775897	106973	-0.165738	0.329363	0.58	166	0.000785	104506	-0.30876	0.297685	0.23	164	Missense	0.00145	104733	303	-0.07	0.05	0.212
TMEM41B	11	9280654	9314636	ENSG00000166471	ENST00000528080	NM_015012.4	3798	TRUE	protein coding	876	Damaging	0.000200985	106973	-0.223765	0.647594	0.67	43	0.000196	104506	0.077453	0.595739	0.93	41	Damaging	0.000205	104733	43	-0.13	0.14	0.355
TMEM41B	11	9280654	9314636	ENSG00000166471	ENST00000528080	NM_015012.4	3798	TRUE	protein coding	876	Missense CADD ≥25	0.000163593	106973	-0.325242	0.717751	0.64	35	0.000158	104506	0.154664	0.663995	0.75	33	Missense	0.00075	104733	157	0.03	0.08	0.71
TMEM42	3	44861904	44865670	ENSG00000169964	ENST00000302392	NM_144638.3	977	TRUE	protein coding	480	Damaging	0.00116852	106973	-0.384645	0.26849	0.17	250	0.001158	104506	-0.26582	0.245146	0.28	242	Damaging	0.00118	104733	247	-0.03	0.06	0.668
TMEM42	3	44861904	44865670	ENSG00000169964	ENST00000302392	NM_144638.3	977	TRUE	protein coding	480	HC PTV	8.88075e-05	106973	-1.95956	0.97286	0.046	19	8.61e-05	104506	-1.54708	0.897902	0.13	18	HC PTV	0.0001	104733	21	-0.26	0.21	0.203
TMEM42	3	44861904	44865670	ENSG00000169964	ENST00000302392	NM_144638.3	977	TRUE	protein coding	480	Missense CADD ≥25	0.00107971	106973	-0.254716	0.279292	0.39	231	0.001072	104506	-0.16257	0.254786	0.49	224	Missense	0.002	104733	418	0.07	0.05	0.152
TMEM43	3	14125015	14143680	ENSG00000170876	ENST00000306077	NM_024334.3	3230	TRUE	protein coding	1203	Damaging	0.00151907	106973	0.0958404	0.235609	0.91	325	0.001512	104506	0.196918	0.214653	0.68	316	Damaging	0.00154	104733	322	-0.01	0.05	0.825
TMEM43	3	14125015	14143680	ENSG00000170876	ENST00000306077	NM_024334.3	3230	TRUE	protein coding	1203	HC PTV	0.000182289	106973	0.153588	0.679114	0.94	39	0.000187	104506	-0.12197	0.610082	0.63	39	HC PTV	0.000186	104733	39	0.01	0.15	0.932
TMEM43	3	14125015	14143680	ENSG00000170876	ENST00000306077	NM_024334.3	3230	TRUE	protein coding	1203	Missense CADD ≥25	0.00133679	106973	0.0878684	0.251112	0.92	286	0.001325	104506	0.241771	0.229221	0.53	277	Missense	0.00325	104733	680	-0.05	0.04	0.143
TMEM44	3	194587673	194633689	ENSG00000145014	ENST00000347147	NM_001011655.3	2342	TRUE	protein coding	1287	Damaging	0.00184159	106973	0.644168	0.214003	0.0024	394	0.001852	104506	0.478741	0.193982	0.012	387	Damaging	0.00243	104733	509	0.12	0.04	0.00534
TMEM44	3	194587673	194633689	ENSG00000145014	ENST00000347147	NM_001011655.3	2342	TRUE	protein coding	1287	HC PTV	0.000373926	106973	0.624817	0.47422	0.13	80	0.000378	104506	0.455513	0.428704	0.27	79	HC PTV	0.000945	104733	198	0.09	0.07	0.173
TMEM44	3	194587673	194633689	ENSG00000145014	ENST00000347147	NM_001011655.3	2342	TRUE	protein coding	1287	Missense CADD ≥25	0.00146766	106973	0.648162	0.239633	0.0087	314	0.001474	104506	0.484003	0.217363	0.024	308	Missense	0.00702	104733	1471	-0.04	0.02	0.0738
TMEM45A	3	100492619	100577444	ENSG00000181458	ENST00000323523	NM_018004.3	1567	TRUE	protein coding	828	Damaging	0.00014957	106973	-0.28419	0.749727	0.54	32	0.000148	104506	-0.11515	0.684298	0.53	31	Damaging	0.000172	104733	36	-0.03	0.16	0.831
TMEM45A	3	100492619	100577444	ENSG00000181458	ENST00000323523	NM_018004.3	1567	TRUE	protein coding	828	HC PTV	7.94593e-05	106973	-0.551313	1.02873	0.47	17	7.66e-05	104506	0.05526	0.952631	0.63	16	HC PTV	0.000105	104733	22	-0.12	0.2	0.544
TMEM45A	3	100492619	100577444	ENSG00000181458	ENST00000323523	NM_018004.3	1567	TRUE	protein coding	828	Missense CADD ≥25	7.01111e-05	106973	0.0184062	1.09484	0.89	15	7.18e-05	104506	-0.29679	0.98355	0.69	15	Missense	0.0018	104733	377	-0.07	0.05	0.127
TMEM45B	11	129815848	129860003	ENSG00000151715	ENST00000281441	NM_138788.5	2205	TRUE	protein coding	828	Damaging	0.000976882	106973	-1.17806	0.293961	3.3e-05	209	0.000938	104506	-0.70142	0.272669	0.012	196	Damaging	0.000998	104733	209	-0.21	0.07	0.00158
TMEM45B	11	129815848	129860003	ENSG00000151715	ENST00000281441	NM_138788.5	2205	TRUE	protein coding	828	HC PTV	0.000542193	106973	-1.4638	0.394411	0.00013	116	0.000517	104506	-0.92782	0.367175	0.011	108	HC PTV	0.000559	104733	117	-0.26	0.09	0.00311
TMEM45B	11	129815848	129860003	ENSG00000151715	ENST00000281441	NM_138788.5	2205	TRUE	protein coding	828	Missense CADD ≥25	0.000434689	106973	-0.819186	0.440431	0.052	93	0.000421	104506	-0.42217	0.406709	0.35	88	Missense	0.00267	104733	560	-0.08	0.04	0.0413
TMEM47	X	34627075	34657285	ENSG00000147027	ENST00000275954	NM_031442.4	4040	TRUE	protein coding	546	Damaging	7.47852e-05	106973	-1.28193	1.06282	0.27	16	7.66e-05	104506	-1.41512	0.954813	0.15	16	Damaging	7.16e-05	104733	15	-0.31	0.24	0.204
TMEM47	X	34627075	34657285	ENSG00000147027	ENST00000275954	NM_031442.4	4040	TRUE	protein coding	546	Missense CADD ≥25	6.54371e-05	106973	-1.76503	1.13625	0.14	14	6.7e-05	104506	-1.87659	1.02078	0.056	14	Missense	0.000253	104733	53	-0.12	0.13	0.345
TMEM50A	1	25338317	25362361	ENSG00000183726	ENST00000374358	NM_014313.4	2266	TRUE	protein coding	474	Damaging	0.000168267	106973	-0.157993	0.705361	0.85	36	0.000167	104506	-0.1068	0.642612	0.94	35	Damaging	0.000177	104733	37	-0.05	0.16	0.757
TMEM50A	1	25338317	25362361	ENSG00000183726	ENST00000374358	NM_014313.4	2266	TRUE	protein coding	474	Missense CADD ≥25	0.0001262	106973	-0.244772	0.814449	0.71	27	0.000124	104506	-0.04853	0.745555	0.89	26	Missense	0.000711	104733	149	0.01	0.08	0.929
TMEM50B	21	33432485	33479974	ENSG00000142188	ENST00000542230	NM_006134.7	2332	TRUE	protein coding	477	Damaging	0.0002524	106973	-0.357296	0.579117	0.44	54	0.000258	104506	-0.63638	0.520264	0.18	54	Damaging	0.000243	104733	51	-0.09	0.13	0.481
TMEM50B	21	33432485	33479974	ENSG00000142188	ENST00000542230	NM_006134.7	2332	TRUE	protein coding	477	Missense CADD ≥25	0.000233704	106973	-0.365299	0.601821	0.46	50	0.000239	104506	-0.63724	0.54066	0.22	50	Missense	0.000611	104733	128	-0.05	0.08	0.556
TMEM51	1	15152532	15220478	ENSG00000171729	ENST00000376008	NM_001136218.2	1971	TRUE	protein coding	762	Damaging	0.000186963	106973	-0.502062	0.669275	0.51	40	0.000182	104506	-0.27041	0.616837	0.95	38	Damaging	0.000191	104733	40	-0.11	0.15	0.479
TMEM51	1	15152532	15220478	ENSG00000171729	ENST00000376008	NM_001136218.2	1971	TRUE	protein coding	762	Missense CADD ≥25	0.00014957	106973	-0.882616	0.748213	0.22	32	0.000144	104506	-0.5675	0.694171	0.56	30	Missense	0.000792	104733	166	-0.08	0.07	0.302
TMEM52	1	1917590	1919279	ENSG00000178821	ENST00000310991	NM_178545.4	935	TRUE	protein coding	630	Damaging	0.000677741	106973	0.15747	0.35173	0.7	145	0.000689	104506	0.014553	0.317058	0.94	144	Damaging	0.000697	104733	146	0.09	0.08	0.258
TMEM52	1	1917590	1919279	ENSG00000178821	ENST00000310991	NM_178545.4	935	TRUE	protein coding	630	Missense CADD ≥25	0.000635674	106973	0.209843	0.363169	0.58	136	0.000646	104506	0.063229	0.327445	0.88	135	Missense	0.00273	104733	572	0.05	0.04	0.247
TMEM52B	12	10170542	10191804	ENSG00000165685	ENST00000543484	NM_001384896.1	2759	TRUE	protein coding	552	Damaging	0.0005048	106973	-0.1535	0.408072	0.69	108	0.000502	104506	-0.04584	0.371703	0.84	105	Damaging	0.000501	104733	105	-0.02	0.09	0.824
TMEM52B	12	10170542	10191804	ENSG00000165685	ENST00000543484	NM_001384896.1	2759	TRUE	protein coding	552	HC PTV	8.88075e-05	106973	0.381437	0.972576	0.55	19	9.09e-05	104506	0.167148	0.87351	0.73	19	HC PTV	9.07e-05	104733	19	0.17	0.22	0.444
TMEM52B	12	10170542	10191804	ENSG00000165685	ENST00000543484	NM_001384896.1	2759	TRUE	protein coding	552	Missense CADD ≥25	0.000415993	106973	-0.267716	0.449491	0.47	89	0.000411	104506	-0.09291	0.410684	0.7	86	Missense	0.00188	104733	393	0.07	0.05	0.132
TMEM53	1	44635238	44674481	ENSG00000126106	ENST00000372237	NM_024587.4	2236	TRUE	protein coding	834	Damaging	0.000682415	106973	-0.58947	0.350469	0.1	146	0.000679	104506	-0.53584	0.31923	0.088	142	Damaging	0.000678	104733	142	-0.14	0.08	0.0855
TMEM53	1	44635238	44674481	ENSG00000126106	ENST00000372237	NM_024587.4	2236	TRUE	protein coding	834	Missense CADD ≥25	0.000649697	106973	-0.564179	0.359173	0.13	139	0.000646	104506	-0.49878	0.32739	0.12	135	Missense	0.00161	104733	337	-0.01	0.05	0.794
TMEM54	1	32894594	32901438	ENSG00000121900	ENST00000373463	NM_033504.4	1030	TRUE	protein coding	669	Damaging	0.000682415	106973	-0.239877	0.350458	0.27	146	0.000675	104506	-0.05899	0.320344	0.51	141	Damaging	0.000635	104733	133	-0.06	0.08	0.447
TMEM54	1	32894594	32901438	ENSG00000121900	ENST00000373463	NM_033504.4	1030	TRUE	protein coding	669	HC PTV	0.000528171	106973	-0.166217	0.398293	0.32	113	0.000517	104506	0.126412	0.365968	0.76	108	HC PTV	0.000516	104733	108	-0.1	0.09	0.288
TMEM54	1	32894594	32901438	ENSG00000121900	ENST00000373463	NM_033504.4	1030	TRUE	protein coding	669	Missense CADD ≥25	0.000154245	106973	-0.491412	0.736766	0.61	33	0.000158	104506	-0.66521	0.661839	0.42	33	Missense	0.000931	104733	195	0.1	0.07	0.138
TMEM59	1	54026681	54053504	ENSG00000116209	ENST00000234831	NM_004872.5	6457	TRUE	protein coding	972	Damaging	0.00130407	106973	-0.589084	0.253713	0.017	279	0.001292	104506	-0.5028	0.231673	0.017	270	Damaging	0.00133	104733	279	-0.12	0.06	0.0437
TMEM59	1	54026681	54053504	ENSG00000116209	ENST00000234831	NM_004872.5	6457	TRUE	protein coding	972	HC PTV	0.000280445	106973	-0.854513	0.54656	0.085	60	0.000273	104506	-0.63849	0.503735	0.14	57	HC PTV	4.3e-05	104733	9	-0.33	0.32	0.3
TMEM59	1	54026681	54053504	ENSG00000116209	ENST00000234831	NM_004872.5	6457	TRUE	protein coding	972	Missense CADD ≥25	0.00102362	106973	-0.515652	0.286298	0.074	219	0.001019	104506	-0.46594	0.260774	0.056	213	Missense	0.00147	104733	308	-0.06	0.05	0.277
TMEM59L	19	18607430	18621039	ENSG00000105696	ENST00000262817	NM_012109.3	1621	TRUE	protein coding	1029	Damaging	0.000715134	106973	0.769949	0.343033	0.076	153	0.000732	104506	0.481296	0.308199	0.27	153	Damaging	0.000716	104733	150	0.14	0.08	0.0792
TMEM59L	19	18607430	18621039	ENSG00000105696	ENST00000262817	NM_012109.3	1621	TRUE	protein coding	1029	HC PTV	0.000135548	106973	0.92875	0.787161	0.39	29	0.000139	104506	0.684267	0.70721	0.51	29	HC PTV	0.000134	104733	28	0.17	0.18	0.347
TMEM59L	19	18607430	18621039	ENSG00000105696	ENST00000262817	NM_012109.3	1621	TRUE	protein coding	1029	Missense CADD ≥25	0.000579586	106973	0.732407	0.381044	0.12	124	0.000593	104506	0.43352	0.34235	0.36	124	Missense	0.00217	104733	455	0.05	0.04	0.284
TMEM62	15	43123279	43185144	ENSG00000137842	ENST00000260403	NM_024956.4	2707	TRUE	protein coding	1932	Damaging	0.00139287	106973	-0.262937	0.246296	0.22	298	0.001387	104506	-0.18078	0.224298	0.4	290	Damaging	0.00144	104733	302	-0.07	0.05	0.178
TMEM62	15	43123279	43185144	ENSG00000137842	ENST00000260403	NM_024956.4	2707	TRUE	protein coding	1932	HC PTV	0.000401971	106973	-0.338446	0.457964	0.63	86	0.000402	104506	-0.35104	0.416291	0.6	84	HC PTV	0.000415	104733	87	-0.09	0.1	0.36
TMEM62	15	43123279	43185144	ENSG00000137842	ENST00000260403	NM_024956.4	2707	TRUE	protein coding	1932	Missense CADD ≥25	0.000990904	106973	-0.231843	0.291912	0.25	212	0.000986	104506	-0.11097	0.266041	0.51	206	Missense	0.00379	104733	794	0	0.03	0.959
TMEM63A	1	225845536	225882380	ENSG00000196187	ENST00000366835	NM_014698.3	4109	TRUE	protein coding	2424	Damaging	0.00276705	106973	0.132444	0.17442	0.53	592	0.002761	104506	0.153633	0.158706	0.35	577	Damaging	0.00297	104733	622	0.02	0.04	0.546
TMEM63A	1	225845536	225882380	ENSG00000196187	ENST00000366835	NM_014698.3	4109	TRUE	protein coding	2424	HC PTV	0.000518823	106973	0.47897	0.401891	0.17	111	0.000522	104506	0.392591	0.364317	0.25	109	HC PTV	0.000511	104733	107	0.17	0.09	0.0662
TMEM63A	1	225845536	225882380	ENSG00000196187	ENST00000366835	NM_014698.3	4109	TRUE	protein coding	2424	Missense CADD ≥25	0.0022529	106973	0.0427582	0.193202	0.98	482	0.002244	104506	0.089256	0.175942	0.67	469	Missense	0.00655	104733	1371	0.03	0.03	0.324
TMEM63B	6	44126914	44155519	ENSG00000137216	ENST00000323267	NM_018426.3	3284	TRUE	protein coding	2499	Damaging	0.000631	106973	0.0672829	0.365648	0.95	135	0.000622	104506	0.129138	0.334695	0.7	130	Damaging	0.000625	104733	131	0	0.08	0.972
TMEM63B	6	44126914	44155519	ENSG00000137216	ENST00000323267	NM_018426.3	3284	TRUE	protein coding	2499	Missense CADD ≥25	0.000588934	106973	-0.0196223	0.378468	0.83	126	0.000579	104506	0.098824	0.346906	0.84	121	Missense	0.00262	104733	549	0.05	0.04	0.254
TMEM63C	14	77116568	77259495	ENSG00000165548	ENST00000298351	NM_020431.4	5363	TRUE	protein coding	2421	Damaging	0.000864704	106973	0.127699	0.312582	0.9	185	0.000866	104506	0.094328	0.283876	0.98	181	Damaging	0.000883	104733	185	0.01	0.07	0.854
TMEM63C	14	77116568	77259495	ENSG00000165548	ENST00000298351	NM_020431.4	5363	TRUE	protein coding	2421	HC PTV	4.67408e-05	106973	-0.143195	1.34331	0.87	10	4.78e-05	104506	-0.34203	1.20669	0.94	10	HC PTV	4.77e-05	104733	10	-0.34	0.3	0.256
TMEM63C	14	77116568	77259495	ENSG00000165548	ENST00000298351	NM_020431.4	5363	TRUE	protein coding	2421	Missense CADD ≥25	0.000817963	106973	0.143176	0.32137	0.93	175	0.000818	104506	0.119865	0.292041	0.97	171	Missense	0.0038	104733	797	0.02	0.03	0.525
TMEM64	8	90621995	90791632	ENSG00000180694	ENST00000458549	NM_001008495.4	4992	TRUE	protein coding	1143	Damaging	0.000855356	106973	0.0729418	0.314174	0.83	183	0.000856	104506	0.173617	0.285326	0.72	179	Damaging	0.000807	104733	169	0.08	0.07	0.298
TMEM64	8	90621995	90791632	ENSG00000180694	ENST00000458549	NM_001008495.4	4992	TRUE	protein coding	1143	HC PTV	7.01111e-05	106973	0.611838	1.09612	0.45	15	7.18e-05	104506	0.448565	0.984522	0.65	15	HC PTV	8.12e-05	104733	17	0.26	0.23	0.259
TMEM64	8	90621995	90791632	ENSG00000180694	ENST00000458549	NM_001008495.4	4992	TRUE	protein coding	1143	Missense CADD ≥25	0.000785245	106973	0.0247023	0.327898	0.99	168	0.000785	104506	0.148374	0.298088	0.81	164	Missense	0.00279	104733	585	0.04	0.04	0.261
TMEM65	8	124306189	124372701	ENSG00000164983	ENST00000297632	NM_194291.3	9038	TRUE	protein coding	723	Damaging	0.000210333	106973	-0.680041	0.632954	0.29	45	0.000211	104506	-0.68936	0.574931	0.3	44	Damaging	0.00021	104733	44	-0.1	0.14	0.464
TMEM65	8	124306189	124372701	ENSG00000164983	ENST00000297632	NM_194291.3	9038	TRUE	protein coding	723	HC PTV	7.01111e-05	106973	-1.17822	1.09613	0.2	15	6.7e-05	104506	-0.84288	1.01908	0.42	14	HC PTV	7.16e-05	104733	15	-0.26	0.25	0.283
TMEM65	8	124306189	124372701	ENSG00000164983	ENST00000297632	NM_194291.3	9038	TRUE	protein coding	723	Missense CADD ≥25	0.000140222	106973	-0.430722	0.775172	0.69	30	0.000144	104506	-0.61754	0.696249	0.48	30	Missense	0.000807	104733	169	-0.02	0.07	0.801
TMEM67	8	93754844	93819234	ENSG00000164953	ENST00000453321	NM_153704.6	4678	TRUE	protein coding	2988	Damaging	0.00305685	106973	0.288782	0.166525	0.077	654	0.003043	104506	0.296383	0.151671	0.045	636	Damaging	0.00303	104733	635	0.08	0.04	0.0254
TMEM67	8	93754844	93819234	ENSG00000164953	ENST00000453321	NM_153704.6	4678	TRUE	protein coding	2988	HC PTV	0.00105634	106973	0.228791	0.282683	0.59	226	0.001043	104506	0.19168	0.258517	0.69	218	HC PTV	0.00105	104733	220	0.1	0.06	0.122
TMEM67	8	93754844	93819234	ENSG00000164953	ENST00000453321	NM_153704.6	4678	TRUE	protein coding	2988	Missense CADD ≥25	0.00200518	106973	0.334149	0.205389	0.061	429	0.002005	104506	0.364334	0.186665	0.023	419	Missense	0.00457	104733	957	0.03	0.03	0.315
TMEM68	8	55696424	55773407	ENSG00000167904	ENST00000434581	NM_001286657.2	2573	TRUE	protein coding	975	Damaging	0.000387948	106973	-0.441024	0.466151	0.4	83	0.000378	104506	-0.55122	0.429155	0.33	79	Damaging	0.000143	104733	30	-0.28	0.17	0.105
TMEM68	8	55696424	55773407	ENSG00000167904	ENST00000434581	NM_001286657.2	2573	TRUE	protein coding	975	HC PTV	0.000163593	106973	-0.599549	0.717668	0.3	35	0.000163	104506	-0.82239	0.654006	0.18	34	HC PTV	4.3e-05	104733	9	-0.82	0.32	0.00994
TMEM68	8	55696424	55773407	ENSG00000167904	ENST00000434581	NM_001286657.2	2573	TRUE	protein coding	975	Missense CADD ≥25	0.000224356	106973	-0.325116	0.612886	0.83	48	0.000215	104506	-0.34593	0.568534	0.89	45	Missense	0.0011	104733	230	0.05	0.06	0.415
TMEM69	1	45688181	45694436	ENSG00000159596	ENST00000372025	NM_016486.4	1465	TRUE	protein coding	744	Damaging	0.000401971	106973	0.152417	0.456577	0.88	86	0.000407	104506	0.058565	0.412553	0.95	85	Damaging	0.000415	104733	87	0.02	0.1	0.88
TMEM69	1	45688181	45694436	ENSG00000159596	ENST00000372025	NM_016486.4	1465	TRUE	protein coding	744	HC PTV	0.00010283	106973	0.9508	0.90268	0.38	22	0.000105	104506	0.620055	0.810884	0.55	22	HC PTV	0.000115	104733	24	0.1	0.19	0.621
TMEM69	1	45688181	45694436	ENSG00000159596	ENST00000372025	NM_016486.4	1465	TRUE	protein coding	744	Missense CADD ≥25	0.000299141	106973	-0.122019	0.529186	0.73	64	0.000301	104506	-0.13749	0.479128	0.67	63	Missense	0.00171	104733	359	0.03	0.05	0.545
TMEM70	8	73972437	73982783	ENSG00000175606	ENST00000312184	NM_017866.6	2032	TRUE	protein coding	783	Damaging	0.000729156	106973	0.625835	0.340114	0.06	156	0.000737	104506	0.562958	0.307465	0.084	154	Damaging	8.59e-05	104733	18	0.33	0.22	0.145
TMEM70	8	73972437	73982783	ENSG00000175606	ENST00000312184	NM_017866.6	2032	TRUE	protein coding	783	HC PTV	0.00058426	106973	0.656402	0.379903	0.069	125	0.000593	104506	0.515626	0.342599	0.12	124	HC PTV	8.59e-05	104733	18	0.33	0.22	0.145
TMEM70	8	73972437	73982783	ENSG00000175606	ENST00000312184	NM_017866.6	2032	TRUE	protein coding	783	Missense CADD ≥25	0.000144896	106973	0.501298	0.762543	0.57	31	0.000144	104506	0.757149	0.696222	0.44	30	Missense	0.00122	104733	255	-0.04	0.06	0.458
TMEM71	8	132685007	132760712	ENSG00000165071	ENST00000677595	NM_001382403.1	2057	TRUE	protein coding	888	Damaging	0.000411319	106973	0.117522	0.452721	0.86	88	0.000402	104506	0.345891	0.416189	0.35	84	Damaging	0.000339	104733	71	-0.01	0.11	0.911
TMEM71	8	132685007	132760712	ENSG00000165071	ENST00000677595	NM_001382403.1	2057	TRUE	protein coding	888	HC PTV	0.000341208	106973	0.0935121	0.497042	0.96	73	0.00033	104506	0.436941	0.459191	0.34	69	HC PTV	0.000296	104733	62	0.05	0.12	0.708
TMEM71	8	132685007	132760712	ENSG00000165071	ENST00000677595	NM_001382403.1	2057	TRUE	protein coding	888	Missense CADD ≥25	7.01111e-05	106973	0.234205	1.09625	0.76	15	7.18e-05	104506	-0.07302	0.984641	0.86	15	Missense	0.00134	104733	280	-0.08	0.06	0.159
TMEM72	10	44911316	44937010	ENSG00000187783	ENST00000389583	NM_001123376.3	2880	TRUE	protein coding		Damaging	0.000327185	106973	0.026463	0.507575	0.97	70	0.00033	104506	-0.09081	0.459149	0.79	69	Damaging	2.86e-05	104733	6	0.12	0.39	0.755
TMEM72	10	44911316	44937010	ENSG00000187783	ENST00000389583	NM_001123376.3	2880	TRUE	protein coding		HC PTV	6.54371e-05	106973	0.35142	1.13468	0.94	14	6.7e-05	104506	0.024409	1.01907	0.85	14	HC PTV	6.68e-05	104733	14	-0.04	0.25	0.879
TMEM72	10	44911316	44937010	ENSG00000187783	ENST00000389583	NM_001123376.3	2880	TRUE	protein coding		Missense CADD ≥25	0.000261748	106973	-0.0548135	0.567445	0.93	56	0.000263	104506	-0.12012	0.514236	0.84	55	Missense	0.00192	104733	403	0.01	0.05	0.908
TMEM74	8	108606850	108787594	ENSG00000164841	ENST00000297459	NM_153015.3	6283	TRUE	protein coding	918	Damaging	0.00073383	106973	0.369378	0.339038	0.24	157	0.000732	104506	0.411805	0.308473	0.22	153	Damaging	0.00075	104733	157	0.1	0.07	0.195
TMEM74	8	108606850	108787594	ENSG00000164841	ENST00000297459	NM_153015.3	6283	TRUE	protein coding	918	Missense CADD ≥25	0.000719808	106973	0.349284	0.34232	0.28	154	0.000718	104506	0.395909	0.311538	0.25	150	Missense	0.00223	104733	468	0.02	0.04	0.569
TMEM74B	20	1180561	1185415	ENSG00000125895	ENST00000429036	NM_001304748.2	1876	TRUE	protein coding	771	Damaging	0.0005048	106973	0.256879	0.408564	0.52	108	0.000502	104506	0.297892	0.372124	0.35	105	Damaging	0.000506	104733	106	0.07	0.09	0.462
TMEM74B	20	1180561	1185415	ENSG00000125895	ENST00000429036	NM_001304748.2	1876	TRUE	protein coding	771	Missense CADD ≥25	0.00048143	106973	0.389941	0.418352	0.36	103	0.000478	104506	0.44211	0.381304	0.2	100	Missense	0.00177	104733	370	0	0.05	0.976
TMEM79	1	156282935	156293185	ENSG00000163472	ENST00000405535	NM_032323.3	2155	TRUE	protein coding	1185	Damaging	0.00111243	106973	0.0152587	0.27461	0.82	238	0.0011	104506	0.03234	0.250935	0.77	230	Damaging	0.00114	104733	238	-0.03	0.06	0.598
TMEM79	1	156282935	156293185	ENSG00000163472	ENST00000405535	NM_032323.3	2155	TRUE	protein coding	1185	HC PTV	0.000313163	106973	-0.049365	0.517128	0.99	67	0.000311	104506	0.043216	0.471627	0.99	65	HC PTV	0.00032	104733	67	-0.1	0.12	0.402
TMEM79	1	156282935	156293185	ENSG00000163472	ENST00000405535	NM_032323.3	2155	TRUE	protein coding	1185	Missense CADD ≥25	0.000799267	106973	0.0405855	0.323866	0.78	171	0.000789	104506	0.028009	0.296171	0.74	165	Missense	0.00395	104733	828	-0.01	0.03	0.825
TMEM80	11	695591	705028	ENSG00000177042	ENST00000397510	NM_001042463.3	1423	TRUE	protein coding	432	Damaging	0.000518823	106973	-0.689873	0.403204	0.15	111	0.000517	104506	-0.59964	0.367186	0.17	108	Damaging	NA	NA	NA	NA	NA	NA
TMEM80	11	695591	705028	ENSG00000177042	ENST00000397510	NM_001042463.3	1423	TRUE	protein coding	432	HC PTV	0.000364578	106973	-0.415957	0.480913	0.49	78	0.000368	104506	-0.51168	0.434789	0.32	77	HC PTV	NA	NA	NA	NA	NA	NA
TMEM80	11	695591	705028	ENSG00000177042	ENST00000397510	NM_001042463.3	1423	TRUE	protein coding	432	Missense CADD ≥25	0.000154245	106973	-1.33588	0.739179	0.12	33	0.000148	104506	-0.81703	0.685081	0.33	31	Missense	NA	NA	NA	NA	NA	NA
TMEM81	1	205083129	205084460	ENSG00000174529	ENST00000367167	NM_203376.2	1332	TRUE	protein coding	768	Damaging	0.000224356	106973	0.37366	0.610917	0.64	48	0.000225	104506	0.49082	0.554595	0.51	47	Damaging	0.000224	104733	47	0.22	0.14	0.117
TMEM81	1	205083129	205084460	ENSG00000174529	ENST00000367167	NM_203376.2	1332	TRUE	protein coding	768	Missense CADD ≥25	0.000224356	106973	0.37366	0.610917	0.64	48	0.000225	104506	0.49082	0.554595	0.51	47	Missense	0.002	104733	419	-0.01	0.05	0.854
TMEM82	1	15742499	15747982	ENSG00000162460	ENST00000375782	NM_001013641.3	1443	TRUE	protein coding	1032	Damaging	0.00184626	106973	0.252567	0.213344	0.32	395	0.001866	104506	0.125422	0.192877	0.79	390	Damaging	0.00182	104733	381	0.05	0.05	0.27
TMEM82	1	15742499	15747982	ENSG00000162460	ENST00000375782	NM_001013641.3	1443	TRUE	protein coding	1032	HC PTV	0.000135548	106973	-0.394089	0.785889	0.76	29	0.000139	104506	-0.68845	0.705966	0.43	29	HC PTV	0.0001	104733	21	-0.14	0.21	0.515
TMEM82	1	15742499	15747982	ENSG00000162460	ENST00000375782	NM_001013641.3	1443	TRUE	protein coding	1032	Missense CADD ≥25	0.00171071	106973	0.303853	0.22161	0.26	366	0.001727	104506	0.190969	0.200451	0.61	361	Missense	0.00558	104733	1168	0.04	0.03	0.154
TMEM86A	11	18693122	18704785	ENSG00000151117	ENST00000280734	NM_153347.3	3607	TRUE	protein coding	723	Damaging	0.000200985	106973	-0.643113	0.647591	0.22	43	0.000201	104506	-0.64587	0.588611	0.12	42	Damaging	0.000201	104733	42	-0.31	0.15	0.0343
TMEM86A	11	18693122	18704785	ENSG00000151117	ENST00000280734	NM_153347.3	3607	TRUE	protein coding	723	Missense CADD ≥25	0.000182289	106973	-0.800537	0.679961	0.17	39	0.000182	104506	-0.76162	0.618787	0.1	38	Missense	0.00094	104733	197	-0.11	0.07	0.112
TMEM87A	15	42210447	42273584	ENSG00000103978	ENST00000389834	NM_015497.5	2964	TRUE	protein coding	1668	Damaging	0.00108906	106973	-0.0967713	0.278439	0.55	233	0.001081	104506	0.028311	0.253986	0.87	226	Damaging	0.00109	104733	229	-0.04	0.06	0.54
TMEM87A	15	42210447	42273584	ENSG00000103978	ENST00000389834	NM_015497.5	2964	TRUE	protein coding	1668	HC PTV	8.88075e-05	106973	-0.903619	0.97406	0.36	19	9.09e-05	104506	-1.10427	0.875068	0.25	19	HC PTV	8.12e-05	104733	17	-0.43	0.23	0.064
TMEM87A	15	42210447	42273584	ENSG00000103978	ENST00000389834	NM_015497.5	2964	TRUE	protein coding	1668	Missense CADD ≥25	0.00100025	106973	-0.0249681	0.290525	0.73	214	0.00099	104506	0.132465	0.265376	0.85	207	Missense	0.0024	104733	503	-0.04	0.04	0.305
TMEM87B	2	112055269	112119318	ENSG00000153214	ENST00000283206	NM_032824.3	5162	TRUE	protein coding	1668	Damaging	0.00117319	106973	-0.00568931	0.267311	0.89	251	0.001158	104506	0.218915	0.244506	0.4	242	Damaging	0.00108	104733	227	0.03	0.06	0.587
TMEM87B	2	112055269	112119318	ENSG00000153214	ENST00000283206	NM_032824.3	5162	TRUE	protein coding	1668	HC PTV	0.000289793	106973	-0.00898425	0.537329	0.9	62	0.000287	104506	0.235982	0.490583	0.47	60	HC PTV	0.000191	104733	40	0.14	0.15	0.367
TMEM87B	2	112055269	112119318	ENSG00000153214	ENST00000283206	NM_032824.3	5162	TRUE	protein coding	1668	Missense CADD ≥25	0.000888075	106973	-0.00344443	0.307152	0.94	190	0.000876	104506	0.216387	0.281094	0.58	183	Missense	0.00376	104733	788	0.01	0.03	0.718
TMEM88	17	7855066	7856099	ENSG00000167874	ENST00000301599	NM_203411.2	874	TRUE	protein coding	480	Damaging	0.00107504	106973	-0.594233	0.280112	0.03	230	0.001076	104506	-0.60891	0.254409	0.011	225	Damaging	0.00109	104733	229	-0.15	0.06	0.0154
TMEM88	17	7855066	7856099	ENSG00000167874	ENST00000301599	NM_203411.2	874	TRUE	protein coding	480	HC PTV	0.000172941	106973	0.257618	0.697726	0.76	37	0.000177	104506	-0.0333	0.626779	0.99	37	HC PTV	4.77e-05	104733	10	-0.21	0.3	0.48
TMEM88	17	7855066	7856099	ENSG00000167874	ENST00000301599	NM_203411.2	874	TRUE	protein coding	480	Missense CADD ≥25	0.000902097	106973	-0.757396	0.305737	0.012	193	0.000899	104506	-0.72195	0.278275	0.0053	188	Missense	0.00138	104733	290	-0.06	0.06	0.262
TMEM88B	1	1425871	1430255	ENSG00000205116	ENST00000378821	NM_001146685.2	3217	TRUE	protein coding	492	Damaging	0.000168267	106973	-0.759744	0.705391	0.17	36	0.000163	104506	-0.32696	0.652021	0.5	34	Damaging	0.000172	104733	36	-0.19	0.16	0.228
TMEM88B	1	1425871	1430255	ENSG00000205116	ENST00000378821	NM_001146685.2	3217	TRUE	protein coding	492	HC PTV	4.67408e-05	106973	1.62677	1.33821	0.38	10	4.78e-05	104506	1.29009	1.20211	0.49	10	HC PTV	4.77e-05	104733	10	0.25	0.3	0.413
TMEM88B	1	1425871	1430255	ENSG00000205116	ENST00000378821	NM_001146685.2	3217	TRUE	protein coding	492	Missense CADD ≥25	0.000121526	106973	-1.67774	0.830016	0.03	26	0.000115	104506	-1.00085	0.776051	0.21	24	Missense	0.0021	104733	440	-0.02	0.05	0.662
TMEM89	3	48620759	48621769	ENSG00000183396	ENST00000330862	NM_001008269.3	576	TRUE	protein coding	480	Damaging	9.81556e-05	106973	-0.214125	0.925306	0.73	21	0.0001	104506	-0.40906	0.831246	0.47	21	Damaging	9.55e-05	104733	20	-0.11	0.21	0.619
TMEM89	3	48620759	48621769	ENSG00000183396	ENST00000330862	NM_001008269.3	576	TRUE	protein coding	480	Missense CADD ≥25	9.81556e-05	106973	-0.214125	0.925306	0.73	21	0.0001	104506	-0.40906	0.831246	0.47	21	Missense	0.0023	104733	482	0	0.04	0.929
TMEM8B	9	35814451	35865518	ENSG00000137103	ENST00000643932	NM_001042590.4	14670	TRUE	protein coding	2775	Damaging	0.000841334	106973	-0.140548	0.316782	0.68	180	0.000837	104506	-0.33238	0.288566	0.34	175	Damaging	0.000334	104733	70	0.15	0.11	0.179
TMEM8B	9	35814451	35865518	ENSG00000137103	ENST00000643932	NM_001042590.4	14670	TRUE	protein coding	2775	HC PTV	8.41334e-05	106973	-0.259742	1.00099	0.73	18	8.61e-05	104506	-0.64627	0.899085	0.62	18	HC PTV	2.39e-05	104733	5	0.9	0.42	0.0343
TMEM8B	9	35814451	35865518	ENSG00000137103	ENST00000643932	NM_001042590.4	14670	TRUE	protein coding	2775	Missense CADD ≥25	0.0007572	106973	-0.127235	0.333886	0.75	162	0.000751	104506	-0.29622	0.304628	0.4	157	Missense	0.00196	104733	410	-0.05	0.05	0.295
TMEM9	1	201134772	201171574	ENSG00000116857	ENST00000367330	NM_001288565.2	1994	TRUE	protein coding	552	Damaging	0.000331859	106973	0.249002	0.502363	0.64	71	0.00033	104506	-0.02641	0.457766	0.93	69	Damaging	0.000339	104733	71	0	0.11	0.965
TMEM9	1	201134772	201171574	ENSG00000116857	ENST00000367330	NM_001288565.2	1994	TRUE	protein coding	552	HC PTV	5.14148e-05	106973	-1.0226	1.27594	0.55	11	4.78e-05	104506	-0.41156	1.20213	0.94	10	HC PTV	5.25e-05	104733	11	-0.12	0.29	0.667
TMEM9	1	201134772	201171574	ENSG00000116857	ENST00000367330	NM_001288565.2	1994	TRUE	protein coding	552	Missense CADD ≥25	0.000280445	106973	0.482195	0.546455	0.45	60	0.000282	104506	0.038907	0.495021	0.95	59	Missense	0.000683	104733	143	0.01	0.08	0.901
TMEM91	19	41350911	41384083	ENSG00000142046	ENST00000392002	NM_001098821.2	1080	TRUE	protein coding	519	Damaging	0.000135548	106973	-0.221394	0.787085	0.84	29	0.000139	104506	-0.46099	0.707141	0.61	29	Damaging	8.12e-05	104733	17	-0.24	0.23	0.303
TMEM91	19	41350911	41384083	ENSG00000142046	ENST00000392002	NM_001098821.2	1080	TRUE	protein coding	519	HC PTV	9.34815e-05	106973	-0.0469664	0.947747	0.9	20	9.57e-05	104506	-0.24806	0.851484	0.94	20	HC PTV	6.21e-05	104733	13	-0.16	0.26	0.539
TMEM94	17	75441159	75500452	ENSG00000177728	ENST00000314256	NM_014738.6	5412	TRUE	protein coding	4071	Damaging	0.0031737	106973	0.175035	0.163376	0.35	679	0.003182	104506	0.145131	0.148299	0.44	665	Damaging	0.00315	104733	659	0.01	0.04	0.805
TMEM94	17	75441159	75500452	ENSG00000177728	ENST00000314256	NM_014738.6	5412	TRUE	protein coding	4071	HC PTV	0.000266422	106973	-0.5264	0.562192	0.28	57	0.000268	104506	-0.56698	0.509512	0.24	56	HC PTV	0.000277	104733	58	-0.09	0.12	0.486
TMEM94	17	75441159	75500452	ENSG00000177728	ENST00000314256	NM_014738.6	5412	TRUE	protein coding	4071	Missense CADD ≥25	0.00291662	106973	0.217729	0.170383	0.23	624	0.002923	104506	0.187214	0.154676	0.3	611	Missense	0.00903	104733	1891	0.01	0.02	0.641
TMEM95	17	7355123	7357219	ENSG00000182896	ENST00000576060	NM_001320436.2	1167	TRUE	protein coding	531	Damaging	0.000528171	106973	-0.233731	0.399393	0.56	113	0.000531	104506	-0.38072	0.362	0.31	111	Damaging	0.000554	104733	116	-0.06	0.09	0.468
TMEM95	17	7355123	7357219	ENSG00000182896	ENST00000576060	NM_001320436.2	1167	TRUE	protein coding	531	HC PTV	0.000313163	106973	-0.367771	0.518563	0.49	67	0.000316	104506	-0.63954	0.46935	0.18	66	HC PTV	0.000329	104733	69	-0.09	0.11	0.444
TMEM95	17	7355123	7357219	ENSG00000182896	ENST00000576060	NM_001320436.2	1167	TRUE	protein coding	531	Missense CADD ≥25	0.000215008	106973	-0.0382298	0.625793	0.93	46	0.000215	104506	-0.00067	0.568368	0.97	45	Missense	0.00189	104733	396	-0.04	0.05	0.391
TMEM97	17	28319200	28328685	ENSG00000109084	ENST00000226230	NM_014573.3	2463	TRUE	protein coding	531	Damaging	0.000373926	106973	-0.466843	0.474619	0.51	80	0.000368	104506	-0.17441	0.434581	0.74	77	Damaging	0.000382	104733	80	-0.1	0.11	0.36
TMEM97	17	28319200	28328685	ENSG00000109084	ENST00000226230	NM_014573.3	2463	TRUE	protein coding	531	HC PTV	0.000266422	106973	-0.265995	0.562233	0.7	57	0.000263	104506	-0.02439	0.514153	0.75	55	HC PTV	0.000272	104733	57	-0.07	0.13	0.585
TMEM97	17	28319200	28328685	ENSG00000109084	ENST00000226230	NM_014573.3	2463	TRUE	protein coding	531	Missense CADD ≥25	0.000107504	106973	-0.963861	0.884882	0.53	23	0.000105	104506	-0.54912	0.812771	0.9	22	Missense	0.00118	104733	248	-0.12	0.06	0.0419
TMEM98	17	32927910	32945106	ENSG00000006042	ENST00000579849	NM_015544.3	4218	TRUE	protein coding	681	Damaging	0.000444037	106973	-0.553765	0.435604	0.37	95	0.000445	104506	-0.50292	0.395491	0.38	93	Damaging	0.000444	104733	93	-0.13	0.1	0.179
TMEM98	17	32927910	32945106	ENSG00000006042	ENST00000579849	NM_015544.3	4218	TRUE	protein coding	681	HC PTV	5.14148e-05	106973	0.123851	1.27955	0.86	11	5.26e-05	104506	-0.176	1.14944	0.96	11	HC PTV	5.25e-05	104733	11	-0.11	0.29	0.692
TMEM98	17	32927910	32945106	ENSG00000006042	ENST00000579849	NM_015544.3	4218	TRUE	protein coding	681	Missense CADD ≥25	0.000392622	106973	-0.642459	0.463228	0.31	84	0.000392	104506	-0.54671	0.421165	0.36	82	Missense	0.00115	104733	240	-0.01	0.06	0.872
TMEM9B	11	8947202	8965011	ENSG00000175348	ENST00000534025	NM_020644.3	1844	TRUE	protein coding	597	Damaging	0.000275771	106973	-0.288768	0.55287	0.8	59	0.000273	104506	-0.10571	0.505268	0.86	57	Damaging	0.000263	104733	55	-0.14	0.13	0.277
TMEM9B	11	8947202	8965011	ENSG00000175348	ENST00000534025	NM_020644.3	1844	TRUE	protein coding	597	Missense CADD ≥25	0.000261748	106973	-0.158932	0.567484	0.99	56	0.000258	104506	0.06631	0.519113	0.59	54	Missense	0.000387	104733	81	-0.06	0.11	0.591
TMF1	3	69019827	69052339	ENSG00000144747	ENST00000398559	NM_007114.3	6879	TRUE	protein coding	3282	Damaging	0.00186028	106973	-0.130096	0.212967	0.37	398	0.001832	104506	0.025156	0.195025	0.87	383	Damaging	0.00186	104733	389	0.01	0.05	0.793
TMF1	3	69019827	69052339	ENSG00000144747	ENST00000398559	NM_007114.3	6879	TRUE	protein coding	3282	HC PTV	0.00010283	106973	-0.299463	0.904063	0.6	22	0.000105	104506	-0.62098	0.812162	0.43	22	HC PTV	0.000115	104733	24	0.12	0.19	0.521
TMF1	3	69019827	69052339	ENSG00000144747	ENST00000398559	NM_007114.3	6879	TRUE	protein coding	3282	Missense CADD ≥25	0.00177148	106973	-0.10919	0.218225	0.44	379	0.001742	104506	0.071328	0.200036	0.99	364	Missense	0.00516	104733	1081	0.03	0.03	0.254
TMIE	3	46694528	46710886	ENSG00000181585	ENST00000643606	NM_147196.3	1765	TRUE	protein coding	471	Damaging	0.000663719	106973	-0.197081	0.356065	0.42	142	0.000655	104506	-0.06151	0.325651	0.72	137	Damaging	0.000664	104733	139	-0.02	0.08	0.798
TMIE	3	46694528	46710886	ENSG00000181585	ENST00000643606	NM_147196.3	1765	TRUE	protein coding	471	HC PTV	0.000215008	106973	0.375544	0.625322	0.58	46	0.000215	104506	0.357255	0.56796	0.59	45	HC PTV	0.000215	104733	45	0.06	0.14	0.672
TMIE	3	46694528	46710886	ENSG00000181585	ENST00000643606	NM_147196.3	1765	TRUE	protein coding	471	Missense CADD ≥25	0.000448711	106973	-0.471389	0.432943	0.18	96	0.00044	104506	-0.26636	0.397296	0.42	92	Missense	0.00158	104733	332	0	0.05	0.938
TMIGD1	17	30316333	30334059	ENSG00000182271	ENST00000328886	NM_206832.3	1226	TRUE	protein coding	789	Damaging	0.00071046	106973	-0.691116	0.344448	0.039	152	0.000718	104506	-0.80218	0.311479	0.0046	150	Damaging	0.000721	104733	151	-0.11	0.08	0.14
TMIGD1	17	30316333	30334059	ENSG00000182271	ENST00000328886	NM_206832.3	1226	TRUE	protein coding	789	HC PTV	0.000205659	106973	-0.554257	0.639856	0.45	44	0.000206	104506	-0.65118	0.581438	0.28	43	HC PTV	3.82e-05	104733	8	0.21	0.34	0.525
TMIGD1	17	30316333	30334059	ENSG00000182271	ENST00000328886	NM_206832.3	1226	TRUE	protein coding	789	Missense CADD ≥25	0.0005048	106973	-0.746341	0.408556	0.049	108	0.000512	104506	-0.86224	0.368722	0.0077	107	Missense	0.00162	104733	339	-0.06	0.05	0.247
TMIGD2	19	4292232	4302431	ENSG00000167664	ENST00000301272		1262	TRUE	protein coding	849	Damaging	7.94593e-05	106973	1.59505	1.02798	0.16	17	8.13e-05	104506	1.34024	0.923567	0.22	17	Damaging	6.68e-05	104733	14	0.46	0.25	0.073
TMIGD2	19	4292232	4302431	ENSG00000167664	ENST00000301272		1262	TRUE	protein coding	849	HC PTV	7.47852e-05	106973	1.98706	1.05962	0.075	16	7.66e-05	104506	1.74887	0.951996	0.096	16	HC PTV	6.21e-05	104733	13	0.57	0.26	0.0309
TMIGD3	1	111483348	111563962	ENSG00000121933	ENST00000369716	NM_020683.7	1662	TRUE	protein coding	1044	Damaging	0.000205659	106973	-0.16287	0.638067	0.74	44	0.000196	104506	0.03934	0.593769	0.9	41	Damaging	0.000602	104733	126	0.03	0.08	0.726
TMIGD3	1	111483348	111563962	ENSG00000121933	ENST00000369716	NM_020683.7	1662	TRUE	protein coding	1044	HC PTV	4.67408e-05	106973	-0.727936	1.33824	0.41	10	4.31e-05	104506	0.691018	1.26717	0.97	9	HC PTV	6.21e-05	104733	13	-0.24	0.26	0.372
TMIGD3	1	111483348	111563962	ENSG00000121933	ENST00000369716	NM_020683.7	1662	TRUE	protein coding	1044	Missense CADD ≥25	0.000158919	106973	0.00338281	0.725811	0.94	34	0.000153	104506	-0.14398	0.672065	0.9	32	Missense	0.00156	104733	326	-0.06	0.05	0.257
TMLHE	X	155489011	155719098	ENSG00000185973	ENST00000334398	NM_018196.4	3952	TRUE	protein coding	1266	Damaging	0.000958186	106973	-0.0111971	0.297114	0.65	205	0.000957	104506	0.006451	0.270231	0.66	200	Damaging	0.000921	104733	193	-0.11	0.07	0.103
TMLHE	X	155489011	155719098	ENSG00000185973	ENST00000334398	NM_018196.4	3952	TRUE	protein coding	1266	HC PTV	0.000168267	106973	0.0930233	0.708438	0.69	36	0.000167	104506	0.159464	0.645474	0.49	35	HC PTV	0.000162	104733	34	-0.03	0.16	0.871
TMLHE	X	155489011	155719098	ENSG00000185973	ENST00000334398	NM_018196.4	3952	TRUE	protein coding	1266	Missense CADD ≥25	0.000789919	106973	-0.033421	0.327191	0.5	169	0.000789	104506	-0.02605	0.297475	0.42	165	Missense	0.00298	104733	625	-0.03	0.04	0.402
TMOD1	9	97501180	97601743	ENSG00000136842	ENST00000259365	NM_003275.4	3311	TRUE	protein coding	1080	Damaging	0.00035523	106973	0.428475	0.487282	0.35	76	0.000344	104506	0.517889	0.449662	0.22	72	Damaging	0.000353	104733	74	0.06	0.11	0.577
TMOD1	9	97501180	97601743	ENSG00000136842	ENST00000259365	NM_003275.4	3311	TRUE	protein coding	1080	Missense CADD ≥25	0.000336534	106973	0.415145	0.500624	0.39	72	0.000325	104506	0.521605	0.46269	0.24	68	Missense	0.00209	104733	437	-0.01	0.05	0.77
TMOD2	15	51751597	51816363	ENSG00000128872	ENST00000249700	NM_014548.4	9150	TRUE	protein coding	1056	Damaging	0.000799267	106973	-0.243581	0.324915	0.6	171	0.000794	104506	-0.10957	0.296255	0.97	166	Damaging	0.000792	104733	166	-0.01	0.07	0.89
TMOD2	15	51751597	51816363	ENSG00000128872	ENST00000249700	NM_014548.4	9150	TRUE	protein coding	1056	HC PTV	6.0763e-05	106973	-0.132872	1.17752	0.89	13	6.22e-05	104506	-0.27989	1.05785	0.95	13	HC PTV	5.25e-05	104733	11	0.07	0.29	0.803
TMOD2	15	51751597	51816363	ENSG00000128872	ENST00000249700	NM_014548.4	9150	TRUE	protein coding	1056	Missense CADD ≥25	0.000738504	106973	-0.252637	0.337993	0.56	158	0.000732	104506	-0.09505	0.308562	0.98	153	Missense	0.00169	104733	354	0.02	0.05	0.672
TMOD3	15	51829628	51947295	ENSG00000138594	ENST00000308580	NM_014547.5	8232	TRUE	protein coding	1059	Damaging	0.0010283	106973	0.0192381	0.286517	0.71	220	0.001024	104506	0.175079	0.260979	0.53	214	Damaging	0.00105	104733	220	0.01	0.06	0.834
TMOD3	15	51829628	51947295	ENSG00000138594	ENST00000308580	NM_014547.5	8232	TRUE	protein coding	1059	HC PTV	6.0763e-05	106973	-1.68136	1.17761	0.15	13	5.74e-05	104506	-0.86258	1.10111	0.37	12	HC PTV	6.21e-05	104733	13	-0.48	0.26	0.0715
TMOD3	15	51829628	51947295	ENSG00000138594	ENST00000308580	NM_014547.5	8232	TRUE	protein coding	1059	Missense CADD ≥25	0.000967534	106973	0.126211	0.295357	0.45	207	0.000966	104506	0.236785	0.268602	0.38	202	Missense	0.00271	104733	568	-0.01	0.04	0.72
TMOD4	1	151169986	151176284	ENSG00000163157	ENST00000295314	NM_013353.3	1232	TRUE	protein coding	1038	Damaging	0.00119656	106973	0.223738	0.264819	0.51	256	0.001206	104506	0.1532	0.23977	0.56	252	Damaging	0.0012	104733	251	0.04	0.06	0.513
TMOD4	1	151169986	151176284	ENSG00000163157	ENST00000295314	NM_013353.3	1232	TRUE	protein coding	1038	HC PTV	0.0001262	106973	0.163457	0.814473	0.7	27	0.000129	104506	-0.08849	0.731642	0.48	27	HC PTV	0.000129	104733	27	0.01	0.18	0.97
TMOD4	1	151169986	151176284	ENSG00000163157	ENST00000295314	NM_013353.3	1232	TRUE	protein coding	1038	Missense CADD ≥25	0.00107036	106973	0.230742	0.279961	0.41	229	0.001076	104506	0.182182	0.253717	0.39	225	Missense	0.00189	104733	396	0.03	0.05	0.558
TMPO	12	98515579	98550351	ENSG00000120802	ENST00000556029	NM_001032283.3	4136	TRUE	protein coding	1365	Damaging	0.000523497	106973	0.14302	0.400717	0.93	112	0.000531	104506	0.01638	0.36152	0.73	111	Damaging	0.000492	104733	103	0.04	0.09	0.647
TMPO	12	98515579	98550351	ENSG00000120802	ENST00000556029	NM_001032283.3	4136	TRUE	protein coding	1365	HC PTV	6.0763e-05	106973	-0.942314	1.17561	0.44	13	6.22e-05	104506	-1.21581	1.05586	0.27	13	HC PTV	7.16e-05	104733	15	-0.28	0.25	0.264
TMPO	12	98515579	98550351	ENSG00000120802	ENST00000556029	NM_001032283.3	4136	TRUE	protein coding	1365	Missense CADD ≥25	0.000462734	106973	0.285634	0.426196	0.85	99	0.000469	104506	0.17998	0.384735	0.97	98	Missense	0.00495	104733	1036	0.04	0.03	0.184
TMPPE	3	33090421	33097146	ENSG00000188167	ENST00000342462	NM_001039770.3	4310	TRUE	protein coding	1362	Damaging	0.000369252	106973	-0.0974155	0.477221	0.8	79	0.000373	104506	-0.16051	0.431453	0.53	78	Damaging	0.000296	104733	62	-0.01	0.12	0.947
TMPPE	3	33090421	33097146	ENSG00000188167	ENST00000342462	NM_001039770.3	4310	TRUE	protein coding	1362	Missense CADD ≥25	0.000331859	106973	-0.065376	0.503375	0.85	71	0.000335	104506	-0.11225	0.455427	0.58	70	Missense	0.00252	104733	528	0.06	0.04	0.143
TMPRSS11A	4	67909395	67964140	ENSG00000187054	ENST00000508048	NM_001114387.2	3304	TRUE	protein coding	1257	Damaging	0.0005048	106973	0.338123	0.407985	0.42	108	0.000512	104506	0.161614	0.368195	0.8	107	Damaging	0.00052	104733	109	0.08	0.09	0.359
TMPRSS11A	4	67909395	67964140	ENSG00000187054	ENST00000508048	NM_001114387.2	3304	TRUE	protein coding	1257	HC PTV	0.000275771	106973	0.502792	0.551858	0.38	59	0.000277	104506	0.481043	0.499979	0.41	58	HC PTV	0.000277	104733	58	0.11	0.12	0.362
TMPRSS11A	4	67909395	67964140	ENSG00000187054	ENST00000508048	NM_001114387.2	3304	TRUE	protein coding	1257	Missense CADD ≥25	0.00022903	106973	0.139488	0.605538	0.81	49	0.000234	104506	-0.21664	0.543944	0.61	49	Missense	0.00366	104733	766	-0.01	0.03	0.694
TMPRSS11B	4	68226653	68245694	ENSG00000185873	ENST00000332644	NM_182502.3	2645	TRUE	protein coding	1251	Damaging	0.000285119	106973	-0.00423031	0.542732	0.97	61	0.000287	104506	-0.05752	0.491568	0.95	60	Damaging	0.000296	104733	62	0.06	0.12	0.628
TMPRSS11B	4	68226653	68245694	ENSG00000185873	ENST00000332644	NM_182502.3	2645	TRUE	protein coding	1251	HC PTV	0.000215008	106973	-0.0347587	0.624936	0.92	46	0.000215	104506	-0.02881	0.567565	0.85	45	HC PTV	0.000224	104733	47	0.11	0.14	0.419
TMPRSS11B	4	68226653	68245694	ENSG00000185873	ENST00000332644	NM_182502.3	2645	TRUE	protein coding	1251	Missense CADD ≥25	7.01111e-05	106973	0.0893681	1.09423	0.79	15	7.18e-05	104506	-0.14358	0.982926	0.65	15	Missense	0.00352	104733	737	-0.02	0.04	0.612
TMPRSS11D	4	67820876	67884002	ENSG00000153802	ENST00000283916	NM_004262.3	2787	TRUE	protein coding	1257	Damaging	0.00122461	106973	-0.133694	0.262147	0.68	262	0.001215	104506	-0.05176	0.239158	0.97	254	Damaging	0.00122	104733	256	-0.08	0.06	0.179
TMPRSS11D	4	67820876	67884002	ENSG00000153802	ENST00000283916	NM_004262.3	2787	TRUE	protein coding	1257	HC PTV	0.000771223	106973	-0.161149	0.330193	0.79	165	0.000756	104506	0.01348	0.303099	0.8	158	HC PTV	0.000769	104733	161	-0.12	0.08	0.109
TMPRSS11D	4	67820876	67884002	ENSG00000153802	ENST00000283916	NM_004262.3	2787	TRUE	protein coding	1257	Missense CADD ≥25	0.000453385	106973	-0.0866124	0.430467	0.75	97	0.000459	104506	-0.15888	0.388689	0.7	96	Missense	0.00264	104733	552	-0.02	0.04	0.611
TMPRSS11E	4	68447463	68497604	ENSG00000087128	ENST00000305363	NM_014058.4	2122	TRUE	protein coding	1272	Damaging	0.00133211	106973	0.400127	0.25135	0.053	285	0.001344	104506	0.300874	0.227386	0.073	281	Damaging	0.00135	104733	282	0.09	0.06	0.119
TMPRSS11E	4	68447463	68497604	ENSG00000087128	ENST00000305363	NM_014058.4	2122	TRUE	protein coding	1272	HC PTV	0.000841334	106973	0.45079	0.316129	0.11	180	0.000847	104506	0.34986	0.286369	0.095	177	HC PTV	0.000821	104733	172	0.05	0.07	0.507
TMPRSS11E	4	68447463	68497604	ENSG00000087128	ENST00000305363	NM_014058.4	2122	TRUE	protein coding	1272	Missense CADD ≥25	0.000490778	106973	0.31208	0.413784	0.29	105	0.000498	104506	0.216612	0.373479	0.44	104	Missense	0.00205	104733	429	0.07	0.05	0.12
TMPRSS11F	4	68053198	68129869	ENSG00000198092	ENST00000356291	NM_207407.2	2077	TRUE	protein coding	1317	Damaging	0.000612304	106973	0.301033	0.370465	0.25	131	0.000608	104506	0.417834	0.337977	0.085	127	Damaging	0.000649	104733	136	0.06	0.08	0.447
TMPRSS11F	4	68053198	68129869	ENSG00000198092	ENST00000356291	NM_207407.2	2077	TRUE	protein coding	1317	HC PTV	0.000215008	106973	-0.564429	0.624923	0.52	46	0.000215	104506	-0.50992	0.567556	0.47	45	HC PTV	0.000229	104733	48	-0.11	0.14	0.425
TMPRSS11F	4	68053198	68129869	ENSG00000198092	ENST00000356291	NM_207407.2	2077	TRUE	protein coding	1317	Missense CADD ≥25	0.000397297	106973	0.76939	0.459833	0.059	85	0.000392	104506	0.926868	0.420539	0.0075	82	Missense	0.00233	104733	488	0.07	0.04	0.089
TMPRSS12	12	50842920	50887884	ENSG00000186452	ENST00000398458	NM_182559.3	1457	TRUE	protein coding	1047	Damaging	0.00232302	106973	0.0636003	0.190582	0.91	497	0.00233	104506	0.010557	0.172917	0.98	487	Damaging	0.00235	104733	493	-0.01	0.04	0.837
TMPRSS12	12	50842920	50887884	ENSG00000186452	ENST00000398458	NM_182559.3	1457	TRUE	protein coding	1047	HC PTV	0.000817963	106973	-0.0272408	0.320696	0.9	175	0.000828	104506	-0.15546	0.289689	0.68	173	HC PTV	0.000812	104733	170	0.01	0.07	0.918
TMPRSS12	12	50842920	50887884	ENSG00000186452	ENST00000398458	NM_182559.3	1457	TRUE	protein coding	1047	Missense CADD ≥25	0.00150505	106973	0.112845	0.236596	0.82	322	0.001502	104506	0.102123	0.215183	0.74	314	Missense	0.0041	104733	859	-0.04	0.03	0.247
TMPRSS13	11	117900641	117929459	ENSG00000137747	ENST00000524993	NM_001077263.3	3397	TRUE	protein coding	1704	Damaging	0.00192105	106973	-0.131458	0.209868	0.25	411	0.001909	104506	-0.0773	0.191333	0.46	399	Damaging	0.000716	104733	150	0.07	0.08	0.37
TMPRSS13	11	117900641	117929459	ENSG00000137747	ENST00000524993	NM_001077263.3	3397	TRUE	protein coding	1704	HC PTV	0.000219682	106973	-0.318777	0.619443	0.53	47	0.00022	104506	-0.3811	0.562455	0.49	46	HC PTV	0.000186	104733	39	-0.03	0.15	0.858
TMPRSS13	11	117900641	117929459	ENSG00000137747	ENST00000524993	NM_001077263.3	3397	TRUE	protein coding	1704	Missense CADD ≥25	0.00170136	106973	-0.107068	0.222955	0.32	364	0.001689	104506	-0.03751	0.203371	0.59	353	Missense	0.00547	104733	1145	-0.02	0.03	0.493
TMPRSS15	21	18269116	18485879	ENSG00000154646	ENST00000284885	NM_002772.3	4076	TRUE	protein coding	3060	Damaging	0.00345414	106973	0.0871111	0.157062	0.81	739	0.003464	104506	0.090041	0.142555	0.9	724	Damaging	0.00353	104733	740	0.01	0.04	0.789
TMPRSS15	21	18269116	18485879	ENSG00000154646	ENST00000284885	NM_002772.3	4076	TRUE	protein coding	3060	HC PTV	0.00129939	106973	0.0463503	0.255519	0.95	278	0.001311	104506	-0.03283	0.231224	0.75	274	HC PTV	0.00134	104733	280	0.04	0.06	0.469
TMPRSS15	21	18269116	18485879	ENSG00000154646	ENST00000284885	NM_002772.3	4076	TRUE	protein coding	3060	Missense CADD ≥25	0.00215475	106973	0.111276	0.198596	0.79	461	0.002153	104506	0.164503	0.180579	0.69	450	Missense	0.00738	104733	1545	-0.01	0.02	0.69
TMPRSS2	21	41464300	41531116	ENSG00000184012	ENST00000332149	NM_005656.4	3450	TRUE	protein coding	1479	Damaging	0.00071046	106973	-0.442359	0.345381	0.24	152	0.000713	104506	-0.43184	0.313394	0.23	149	Damaging	0.000716	104733	150	-0.08	0.08	0.32
TMPRSS2	21	41464300	41531116	ENSG00000184012	ENST00000332149	NM_005656.4	3450	TRUE	protein coding	1479	HC PTV	0.000238378	106973	-0.169	0.595955	0.95	51	0.000244	104506	-0.41578	0.535392	0.52	51	HC PTV	0.000253	104733	53	0.02	0.13	0.884
TMPRSS2	21	41464300	41531116	ENSG00000184012	ENST00000332149	NM_005656.4	3450	TRUE	protein coding	1479	Missense CADD ≥25	0.000472082	106973	-0.579925	0.423562	0.16	101	0.000469	104506	-0.43967	0.386299	0.32	98	Missense	0.00422	104733	884	-0.02	0.03	0.442
TMPRSS3	21	42371887	42396091	ENSG00000160183	ENST00000644384	NM_001256317.3	2396	TRUE	protein coding	1362	Damaging	0.0017668	106973	0.0237521	0.219227	0.75	378	0.001746	104506	0.161051	0.20042	0.23	365	Damaging	0.00232	104733	485	-0.04	0.04	0.329
TMPRSS3	21	42371887	42396091	ENSG00000160183	ENST00000644384	NM_001256317.3	2396	TRUE	protein coding	1362	HC PTV	0.000163593	106973	-0.0692389	0.719332	0.85	35	0.000167	104506	-0.4249	0.646229	0.39	35	HC PTV	0.00104	104733	218	-0.1	0.06	0.106
TMPRSS3	21	42371887	42396091	ENSG00000160183	ENST00000644384	NM_001256317.3	2396	TRUE	protein coding	1362	Missense CADD ≥25	0.00161256	106973	0.0167388	0.229433	0.74	345	0.001588	104506	0.199352	0.210107	0.15	332	Missense	0.00408	104733	854	-0.01	0.03	0.712
TMPRSS4	11	118077012	118121890	ENSG00000137648	ENST00000437212	NM_019894.4	5516	TRUE	protein coding	1314	Damaging	0.000874052	106973	0.07569	0.310747	0.84	187	0.00088	104506	-0.15041	0.281407	0.62	184	Damaging	0.000563	104733	118	-0.01	0.09	0.903
TMPRSS4	11	118077012	118121890	ENSG00000137648	ENST00000437212	NM_019894.4	5516	TRUE	protein coding	1314	HC PTV	0.00010283	106973	0.273159	0.905298	0.53	22	0.000105	104506	-0.0916	0.813217	0.73	22	HC PTV	0.00011	104733	23	0.13	0.2	0.517
TMPRSS4	11	118077012	118121890	ENSG00000137648	ENST00000437212	NM_019894.4	5516	TRUE	protein coding	1314	Missense CADD ≥25	0.000771223	106973	0.0492954	0.330778	0.99	165	0.000775	104506	-0.15834	0.299872	0.51	162	Missense	0.00276	104733	579	-0.03	0.04	0.443
TMPRSS5	11	113687547	113706373	ENSG00000166682	ENST00000299882	NM_030770.4	2168	TRUE	protein coding	1374	Damaging	0.000719808	106973	0.100276	0.342367	0.83	154	0.000722	104506	0.067338	0.310584	0.97	151	Damaging	0.000654	104733	137	-0.04	0.08	0.583
TMPRSS5	11	113687547	113706373	ENSG00000166682	ENST00000299882	NM_030770.4	2168	TRUE	protein coding	1374	HC PTV	0.000210333	106973	-0.0798746	0.633083	0.93	45	0.000215	104506	-0.31368	0.56869	0.52	45	HC PTV	0.000215	104733	45	-0.04	0.14	0.79
TMPRSS5	11	113687547	113706373	ENSG00000166682	ENST00000299882	NM_030770.4	2168	TRUE	protein coding	1374	Missense CADD ≥25	0.000509474	106973	0.174614	0.406874	0.76	109	0.000507	104506	0.229119	0.370624	0.65	106	Missense	0.00381	104733	798	0.02	0.03	0.568
TMPRSS6	22	37065436	37109713	ENSG00000187045	ENST00000676104	NM_001374504.1	3265	TRUE	protein coding	2409	Damaging	0.00221551	106973	-0.326987	0.195651	0.15	474	0.00222	104506	-0.35099	0.177652	0.11	464	Damaging	0.00221	104733	463	-0.06	0.04	0.159
TMPRSS6	22	37065436	37109713	ENSG00000187045	ENST00000676104	NM_001374504.1	3265	TRUE	protein coding	2409	HC PTV	0.000308489	106973	-0.645604	0.523301	0.17	66	0.000316	104506	-0.81704	0.470121	0.092	66	HC PTV	0.000325	104733	68	-0.08	0.12	0.474
TMPRSS6	22	37065436	37109713	ENSG00000187045	ENST00000676104	NM_001374504.1	3265	TRUE	protein coding	2409	Missense CADD ≥25	0.0019117	106973	-0.273969	0.210564	0.32	409	0.001909	104506	-0.27271	0.19152	0.3	399	Missense	0.00613	104733	1285	-0.01	0.03	0.754
TMPRSS7	3	112034843	112081269	ENSG00000176040	ENST00000452346		2616	TRUE	protein coding	2532	Damaging	0.0036785	106973	-0.205946	0.151713	0.1	787	0.003655	104506	-0.11728	0.138324	0.27	764	Damaging	0.00373	104733	781	-0.04	0.03	0.246
TMPRSS7	3	112034843	112081269	ENSG00000176040	ENST00000452346		2616	TRUE	protein coding	2532	HC PTV	0.00071046	106973	-0.638434	0.344168	0.063	152	0.000699	104506	-0.39516	0.31547	0.32	146	HC PTV	0.00073	104733	153	-0.15	0.08	0.0585
TMPRSS7	3	112034843	112081269	ENSG00000176040	ENST00000452346		2616	TRUE	protein coding	2532	Missense CADD ≥25	0.00297739	106973	-0.102262	0.168515	0.38	637	0.002966	104506	-0.0529	0.153445	0.47	620	Missense	0.00591	104733	1238	-0.01	0.03	0.807
TMPRSS9	19	2360238	2426239	ENSG00000178297	ENST00000648592		3458	TRUE	protein coding	3282	Damaging	0.00265488	106973	0.159743	0.178316	0.52	568	0.002674	104506	0.053326	0.161492	0.92	559	Damaging	0.00334	104733	700	0.01	0.04	0.816
TMPRSS9	19	2360238	2426239	ENSG00000178297	ENST00000648592		3458	TRUE	protein coding	3282	HC PTV	0.0010283	106973	-0.0947865	0.286039	0.7	220	0.001033	104506	-0.15476	0.259353	0.42	216	HC PTV	0.00104	104733	217	-0.06	0.06	0.358
TMPRSS9	19	2360238	2426239	ENSG00000178297	ENST00000648592		3458	TRUE	protein coding	3282	Missense CADD ≥25	0.00163125	106973	0.318204	0.22726	0.26	349	0.001646	104506	0.181562	0.205659	0.45	344	Missense	0.0147	104733	3073	0.04	0.02	0.044
TMTC1	12	29500840	29784759	ENSG00000133687	ENST00000539277	NM_001193451.2	8846	TRUE	protein coding	2649	Damaging	0.00135548	106973	-0.112245	0.249262	0.54	290	0.00133	104506	0.136032	0.228644	0.65	278	Damaging	0.00137	104733	287	-0.01	0.06	0.807
TMTC1	12	29500840	29784759	ENSG00000133687	ENST00000539277	NM_001193451.2	8846	TRUE	protein coding	2649	HC PTV	0.000280445	106973	-0.0658255	0.54734	0.78	60	0.000282	104506	-0.16582	0.495734	0.59	59	HC PTV	0.000267	104733	56	-0.11	0.13	0.39
TMTC1	12	29500840	29784759	ENSG00000133687	ENST00000539277	NM_001193451.2	8846	TRUE	protein coding	2649	Missense CADD ≥25	0.00107504	106973	-0.124251	0.279823	0.59	230	0.001048	104506	0.217351	0.257544	0.43	219	Missense	0.00549	104733	1149	-0.01	0.03	0.652
TMTC2	12	82686880	83134870	ENSG00000179104	ENST00000321196	NM_152588.3	5669	TRUE	protein coding	2511	Damaging	0.00130874	106973	0.427173	0.25364	0.096	280	0.00133	104506	0.224603	0.228626	0.26	278	Damaging	0.000859	104733	180	0.1	0.07	0.157
TMTC2	12	82686880	83134870	ENSG00000179104	ENST00000321196	NM_152588.3	5669	TRUE	protein coding	2511	HC PTV	0.000116852	106973	0.734933	0.847791	0.25	25	0.00012	104506	0.456054	0.761433	0.31	25	HC PTV	0.000129	104733	27	0.09	0.18	0.621
TMTC2	12	82686880	83134870	ENSG00000179104	ENST00000321196	NM_152588.3	5669	TRUE	protein coding	2511	Missense CADD ≥25	0.00119189	106973	0.396734	0.265753	0.17	255	0.00121	104506	0.201573	0.239629	0.39	253	Missense	0.00598	104733	1252	-0.03	0.03	0.204
TMTC3	12	88142296	88199887	ENSG00000139324	ENST00000266712	NM_181783.4	7192	TRUE	protein coding	2745	Damaging	0.00164995	106973	0.156418	0.225983	0.27	353	0.00167	104506	-0.02698	0.204131	0.6	349	Damaging	0.00168	104733	351	0.04	0.05	0.388
TMTC3	12	88142296	88199887	ENSG00000139324	ENST00000266712	NM_181783.4	7192	TRUE	protein coding	2745	HC PTV	0.000280445	106973	0.512604	0.547362	0.21	60	0.000287	104506	0.219119	0.491611	0.46	60	HC PTV	0.000291	104733	61	0.11	0.12	0.366
TMTC3	12	88142296	88199887	ENSG00000139324	ENST00000266712	NM_181783.4	7192	TRUE	protein coding	2745	Missense CADD ≥25	0.00137418	106973	0.0841906	0.247546	0.53	294	0.001387	104506	-0.07566	0.223863	0.81	290	Missense	0.00383	104733	803	0.03	0.03	0.405
TMTC4	13	100603625	100675093	ENSG00000125247	ENST00000342624	NM_032813.5	3911	TRUE	protein coding	2283	Damaging	0.00167332	106973	-0.11834	0.224971	0.65	358	0.001665	104506	-0.04494	0.204972	0.77	348	Damaging	0.00173	104733	362	-0.02	0.05	0.64
TMTC4	13	100603625	100675093	ENSG00000125247	ENST00000342624	NM_032813.5	3911	TRUE	protein coding	2283	HC PTV	0.000243052	106973	0.731677	0.589403	0.3	52	0.000249	104506	0.381989	0.529458	0.76	52	HC PTV	0.00021	104733	44	0.14	0.14	0.321
TMTC4	13	100603625	100675093	ENSG00000125247	ENST00000342624	NM_032813.5	3911	TRUE	protein coding	2283	Missense CADD ≥25	0.00143027	106973	-0.263048	0.243284	0.36	306	0.001416	104506	-0.12009	0.222199	0.65	296	Missense	0.00745	104733	1561	-0.01	0.02	0.814
TMUB1	7	151081085	151083493	ENSG00000164897	ENST00000297533	NM_001136044.2	1295	TRUE	protein coding	741	Damaging	0.00035523	106973	0.93119	0.487109	0.077	76	0.000364	104506	0.596589	0.437619	0.18	76	Damaging	0.000358	104733	75	0.24	0.11	0.0291
TMUB1	7	151081085	151083493	ENSG00000164897	ENST00000297533	NM_001136044.2	1295	TRUE	protein coding	741	Missense CADD ≥25	0.000341208	106973	0.768453	0.497013	0.15	73	0.000349	104506	0.415999	0.446517	0.37	73	Missense	0.000969	104733	203	0.04	0.07	0.581
TMUB2	17	44186970	44191929	ENSG00000168591	ENST00000538716	NM_001076674.3	2202	TRUE	protein coding	966	Damaging	0.000780571	106973	0.0922409	0.328637	0.76	167	0.000785	104506	-0.09955	0.297909	0.63	164	Damaging	0.000792	104733	166	0.06	0.07	0.414
TMUB2	17	44186970	44191929	ENSG00000168591	ENST00000538716	NM_001076674.3	2202	TRUE	protein coding	966	HC PTV	0.000191637	106973	0.431299	0.662899	0.53	41	0.000196	104506	0.104908	0.595494	0.88	41	HC PTV	0.000191	104733	40	0.12	0.15	0.406
TMUB2	17	44186970	44191929	ENSG00000168591	ENST00000538716	NM_001076674.3	2202	TRUE	protein coding	966	Missense CADD ≥25	0.000602956	106973	-0.00695193	0.373839	0.98	129	0.000603	104506	-0.16377	0.339799	0.64	126	Missense	0.00172	104733	361	0.11	0.05	0.0291
TMX1	14	51240162	51257655	ENSG00000139921	ENST00000457354	NM_030755.5	4025	TRUE	protein coding	843	Damaging	0.000715134	106973	0.470741	0.343654	0.16	153	0.000732	104506	0.186945	0.308706	0.62	153	Damaging	0.00073	104733	153	0.15	0.08	0.0582
TMX1	14	51240162	51257655	ENSG00000139921	ENST00000457354	NM_030755.5	4025	TRUE	protein coding	843	HC PTV	5.14148e-05	106973	0.487793	1.28078	0.67	11	5.26e-05	104506	0.16265	1.15052	0.97	11	HC PTV	4.77e-05	104733	10	0.07	0.3	0.816
TMX1	14	51240162	51257655	ENSG00000139921	ENST00000457354	NM_030755.5	4025	TRUE	protein coding	843	Missense CADD ≥25	0.000663719	106973	0.469322	0.356698	0.18	142	0.000679	104506	0.18879	0.320423	0.61	142	Missense	0.00175	104733	367	0.15	0.05	0.0032
TMX2	11	57712593	57740973	ENSG00000213593	ENST00000278422	NM_015959.4	1645	TRUE	protein coding	891	Damaging	0.00058426	106973	-0.135161	0.380002	0.92	125	0.000598	104506	-0.38626	0.341355	0.3	125	Damaging	0.00063	104733	132	0.02	0.08	0.778
TMX2	11	57712593	57740973	ENSG00000213593	ENST00000278422	NM_015959.4	1645	TRUE	protein coding	891	HC PTV	0.000107504	106973	-0.427719	0.885748	0.72	23	0.00011	104506	-0.81896	0.795665	0.38	23	HC PTV	0.000181	104733	38	-0.01	0.15	0.923
TMX2	11	57712593	57740973	ENSG00000213593	ENST00000278422	NM_015959.4	1645	TRUE	protein coding	891	Missense CADD ≥25	0.000476756	106973	-0.0691352	0.420587	0.95	102	0.000488	104506	-0.28852	0.37781	0.47	102	Missense	0.00167	104733	350	-0.04	0.05	0.467
TMX3	18	68673688	68715108	ENSG00000166479	ENST00000299608	NM_019022.5	4737	TRUE	protein coding	1365	Damaging	0.000472082	106973	-0.685364	0.423202	0.3	101	0.000469	104506	-0.557	0.385919	0.34	98	Damaging	0.000477	104733	100	-0.21	0.09	0.0261
TMX3	18	68673688	68715108	ENSG00000166479	ENST00000299608	NM_019022.5	4737	TRUE	protein coding	1365	HC PTV	5.14148e-05	106973	0.504728	1.28184	0.5	11	5.26e-05	104506	0.431904	1.15142	0.52	11	HC PTV	5.73e-05	104733	12	0.17	0.27	0.534
TMX3	18	68673688	68715108	ENSG00000166479	ENST00000299608	NM_019022.5	4737	TRUE	protein coding	1365	Missense CADD ≥25	0.000420667	106973	-0.830792	0.448297	0.18	90	0.000416	104506	-0.68201	0.40957	0.21	87	Missense	0.00125	104733	262	-0.03	0.06	0.621
TMX4	20	7977346	8019805	ENSG00000125827	ENST00000246024	NM_021156.4	6103	TRUE	protein coding	1050	Damaging	0.000261748	106973	0.127649	0.567394	0.96	56	0.000263	104506	0.033448	0.514182	0.8	55	Damaging	0.000263	104733	55	0.12	0.13	0.351
TMX4	20	7977346	8019805	ENSG00000125827	ENST00000246024	NM_021156.4	6103	TRUE	protein coding	1050	HC PTV	6.54371e-05	106973	-0.613621	1.13435	0.56	14	6.22e-05	104506	-0.31257	1.05719	0.61	13	HC PTV	6.21e-05	104733	13	-0.2	0.26	0.454
TMX4	20	7977346	8019805	ENSG00000125827	ENST00000246024	NM_021156.4	6103	TRUE	protein coding	1050	Missense CADD ≥25	0.000196311	106973	0.374821	0.655103	0.69	42	0.000201	104506	0.140592	0.588333	1	42	Missense	0.0014	104733	293	0.09	0.06	0.108
TNC	9	115019575	115118257	ENSG00000041982	ENST00000350763	NM_002160.4	8500	TRUE	protein coding	6606	Damaging	0.00509942	106973	-0.147136	0.129234	0.3	1091	0.005062	104506	0.022782	0.117869	0.83	1058	Damaging	0.00522	104733	1093	-0.01	0.03	0.625
TNC	9	115019575	115118257	ENSG00000041982	ENST00000350763	NM_002160.4	8500	TRUE	protein coding	6606	HC PTV	0.000205659	106973	0.260603	0.640291	0.78	44	0.000201	104506	0.668133	0.588639	0.29	42	HC PTV	0.000205	104733	43	-0.03	0.14	0.859
TNC	9	115019575	115118257	ENSG00000041982	ENST00000350763	NM_002160.4	8500	TRUE	protein coding	6606	Missense CADD ≥25	0.00489843	106973	-0.162599	0.131833	0.27	1048	0.004866	104506	-0.00242	0.120199	0.99	1017	Missense	0.0174	104733	3654	0.03	0.02	0.0957
TNF	6	31575565	31578336	ENSG00000232810	ENST00000449264	NM_000594.4	1678	TRUE	protein coding	702	Damaging	0.000598282	106973	0.0414351	0.375515	0.93	128	0.000603	104506	0.007605	0.339975	0.7	126	Damaging	0.000606	104733	127	-0.08	0.08	0.327
TNF	6	31575565	31578336	ENSG00000232810	ENST00000449264	NM_000594.4	1678	TRUE	protein coding	702	Missense CADD ≥25	0.000598282	106973	0.0414351	0.375515	0.93	128	0.000603	104506	0.007605	0.339975	0.7	126	Missense	0.00106	104733	221	-0.07	0.06	0.248
TNFAIP1	17	28335602	28347009	ENSG00000109079	ENST00000226225	NM_021137.5	3570	TRUE	protein coding	951	Damaging	0.000593608	106973	0.0440249	0.376783	0.74	127	0.000593	104506	0.048405	0.342535	0.73	124	Damaging	0.000602	104733	126	-0.01	0.08	0.941
TNFAIP1	17	28335602	28347009	ENSG00000109079	ENST00000226225	NM_021137.5	3570	TRUE	protein coding	951	HC PTV	0.000116852	106973	-1.04527	0.848755	0.21	25	0.000115	104506	-0.83323	0.778168	0.24	24	HC PTV	0.000115	104733	24	-0.24	0.19	0.224
TNFAIP1	17	28335602	28347009	ENSG00000109079	ENST00000226225	NM_021137.5	3570	TRUE	protein coding	951	Missense CADD ≥25	0.000476756	106973	0.311239	0.420392	0.32	102	0.000478	104506	0.260169	0.381397	0.34	100	Missense	0.00199	104733	416	0.05	0.05	0.322
TNFAIP2	14	103121476	103137439	ENSG00000185215	ENST00000560869	NM_006291.4	4683	TRUE	protein coding	1965	Damaging	0.000453385	106973	-0.465694	0.431512	0.43	97	0.00045	104506	-0.43633	0.393762	0.53	94	Damaging	0.000468	104733	98	-0.06	0.1	0.52
TNFAIP2	14	103121476	103137439	ENSG00000185215	ENST00000560869	NM_006291.4	4683	TRUE	protein coding	1965	HC PTV	0.000116852	106973	0.523125	0.849677	0.62	25	0.00012	104506	0.339416	0.763259	0.71	25	HC PTV	0.0001	104733	21	0.17	0.21	0.415
TNFAIP2	14	103121476	103137439	ENSG00000185215	ENST00000560869	NM_006291.4	4683	TRUE	protein coding	1965	Missense CADD ≥25	0.000336534	106973	-0.80899	0.500802	0.23	72	0.00033	104506	-0.71733	0.459542	0.34	69	Missense	0.00441	104733	923	-0.01	0.03	0.824
TNFAIP3	6	137867214	137883312	ENSG00000118503	ENST00000612899	NM_001270508.2	4665	TRUE	protein coding	2373	Damaging	0.00105634	106973	-0.123034	0.28273	0.52	226	0.001057	104506	-0.26276	0.256818	0.19	221	Damaging	0.00106	104733	222	-0.05	0.06	0.407
TNFAIP3	6	137867214	137883312	ENSG00000118503	ENST00000612899	NM_001270508.2	4665	TRUE	protein coding	2373	Missense CADD ≥25	0.00105167	106973	-0.116887	0.283359	0.53	225	0.001053	104506	-0.25676	0.257402	0.19	220	Missense	0.00584	104733	1223	0	0.03	0.926
TNFAIP6	2	151357592	151380046	ENSG00000123610	ENST00000243347	NM_007115.4	1422	TRUE	protein coding	834	Damaging	0.000612304	106973	-0.00480677	0.369809	0.87	131	0.000617	104506	-0.21671	0.33471	0.61	129	Damaging	0.00136	104733	285	0.07	0.06	0.196
TNFAIP6	2	151357592	151380046	ENSG00000123610	ENST00000243347	NM_007115.4	1422	TRUE	protein coding	834	HC PTV	0.000308489	106973	-0.347544	0.520818	0.68	66	0.000316	104506	-0.64939	0.467779	0.19	66	HC PTV	0.000301	104733	63	-0.1	0.12	0.403
TNFAIP6	2	151357592	151380046	ENSG00000123610	ENST00000243347	NM_007115.4	1422	TRUE	protein coding	834	Missense CADD ≥25	0.000303815	106973	0.343261	0.524848	0.51	65	0.000301	104506	0.236913	0.478818	0.56	63	Missense	0.00167	104733	350	0.16	0.05	0.00177
TNFAIP8	5	119268692	119399688	ENSG00000145779	ENST00000504771	NM_014350.4	6976	TRUE	protein coding	597	Damaging	0.000200985	106973	0.950716	0.646832	0.25	43	0.000206	104506	0.606405	0.581031	0.5	43	Damaging	0.000201	104733	42	0.09	0.15	0.542
TNFAIP8	5	119268692	119399688	ENSG00000145779	ENST00000504771	NM_014350.4	6976	TRUE	protein coding	597	Missense CADD ≥25	0.000200985	106973	0.950716	0.646832	0.25	43	0.000206	104506	0.606405	0.581031	0.5	43	Missense	0.0013	104733	272	0.07	0.06	0.234
TNFAIP8L1	19	4639516	4655568	ENSG00000185361	ENST00000327473	NM_152362.3	3816	TRUE	protein coding	561	Damaging	0.000299141	106973	-0.00819278	0.529906	0.92	64	0.000287	104506	0.669003	0.491691	0.14	60	Damaging	0.000301	104733	63	0.12	0.12	0.301
TNFAIP8L1	19	4639516	4655568	ENSG00000185361	ENST00000327473	NM_152362.3	3816	TRUE	protein coding	561	Missense CADD ≥25	0.000299141	106973	-0.00819278	0.529906	0.92	64	0.000287	104506	0.669003	0.491691	0.14	60	Missense	0.00135	104733	282	0.01	0.06	0.8
TNFAIP8L2	1	151156649	151159749	ENSG00000163154	ENST00000368910	NM_024575.5	1158	TRUE	protein coding	555	Damaging	0.000612304	106973	-0.184339	0.369939	0.65	131	0.000612	104506	-0.16036	0.336189	0.57	128	Damaging	0.000602	104733	126	0	0.08	0.976
TNFAIP8L2	1	151156649	151159749	ENSG00000163154	ENST00000368910	NM_024575.5	1158	TRUE	protein coding	555	Missense CADD ≥25	0.000579586	106973	-0.280038	0.380225	0.47	124	0.000579	104506	-0.26168	0.345765	0.42	121	Missense	0.00106	104733	223	-0.05	0.06	0.472
TNFAIP8L3	15	51056598	51105276	ENSG00000183578	ENST00000637513	NM_001311175.2	2206	TRUE	protein coding	615	Damaging	0.000420667	106973	-0.138661	0.44769	0.71	90	0.000411	104506	-0.06515	0.411437	0.69	86	Damaging	0.000812	104733	170	0.07	0.07	0.348
TNFAIP8L3	15	51056598	51105276	ENSG00000183578	ENST00000637513	NM_001311175.2	2206	TRUE	protein coding	615	HC PTV	6.54371e-05	106973	1.49588	1.13467	0.17	14	6.22e-05	104506	0.510321	1.05785	0.83	13	HC PTV	0.000468	104733	98	0.17	0.1	0.0696
TNFAIP8L3	15	51056598	51105276	ENSG00000183578	ENST00000637513	NM_001311175.2	2206	TRUE	protein coding	615	Missense CADD ≥25	0.00035523	106973	-0.43992	0.487156	0.32	76	0.000349	104506	-0.16768	0.446549	0.6	73	Missense	0.00289	104733	605	-0.09	0.04	0.0157
TNFRSF10A	8	23190452	23225102	ENSG00000104689	ENST00000221132	NM_003844.4	2690	TRUE	protein coding	1407	Damaging	0.00117319	106973	0.164676	0.268267	0.43	251	0.001191	104506	-0.0399	0.241925	0.88	249	Damaging	0.00117	104733	246	-0.03	0.06	0.678
TNFRSF10A	8	23190452	23225102	ENSG00000104689	ENST00000221132	NM_003844.4	2690	TRUE	protein coding	1407	HC PTV	0.00101895	106973	0.184738	0.28781	0.42	218	0.001033	104506	-0.01329	0.259706	0.76	216	HC PTV	0.00102	104733	213	-0.02	0.07	0.811
TNFRSF10A	8	23190452	23225102	ENSG00000104689	ENST00000221132	NM_003844.4	2690	TRUE	protein coding	1407	Missense CADD ≥25	0.000154245	106973	0.0316806	0.739089	0.94	33	0.000158	104506	-0.21359	0.663841	0.72	33	Missense	0.0052	104733	1090	-0.03	0.03	0.258
TNFRSF10B	8	23020133	23069031	ENSG00000120889	ENST00000276431	NM_003842.5	3998	TRUE	protein coding	1323	Damaging	0.00132744	106973	0.25578	0.252241	0.25	284	0.00133	104506	0.267345	0.228993	0.21	278	Damaging	0.00135	104733	282	0.07	0.06	0.198
TNFRSF10B	8	23020133	23069031	ENSG00000120889	ENST00000276431	NM_003842.5	3998	TRUE	protein coding	1323	HC PTV	0.00132744	106973	0.25578	0.252241	0.25	284	0.00133	104506	0.267345	0.228993	0.21	278	HC PTV	0.00135	104733	282	0.07	0.06	0.198
TNFRSF10C	8	23102921	23117445	ENSG00000173535	ENST00000356864	NM_003841.5	1395	TRUE	protein coding	780	Damaging	0.000135548	106973	0.141563	0.788384	0.97	29	0.000134	104506	0.359844	0.720649	0.62	28	Damaging	0.00011	104733	23	-0.15	0.2	0.438
TNFRSF10C	8	23102921	23117445	ENSG00000173535	ENST00000356864	NM_003841.5	1395	TRUE	protein coding	780	HC PTV	0.0001262	106973	0.188671	0.817054	0.97	27	0.000124	104506	0.407814	0.747845	0.58	26	HC PTV	0.0001	104733	21	-0.13	0.21	0.519
TNFRSF10D	8	23135588	23164027	ENSG00000173530	ENST00000312584	NM_003840.5	3535	TRUE	protein coding	1161	Damaging	0.00010283	106973	-0.740087	0.905106	0.6	22	0.000105	104506	-0.99904	0.812953	0.28	22	Damaging	9.55e-05	104733	20	-0.29	0.21	0.169
TNFRSF10D	8	23135588	23164027	ENSG00000173530	ENST00000312584	NM_003840.5	3535	TRUE	protein coding	1161	HC PTV	0.00010283	106973	-0.740087	0.905106	0.6	22	0.000105	104506	-0.99904	0.812953	0.28	22	HC PTV	9.55e-05	104733	20	-0.29	0.21	0.169
TNFRSF11A	18	62325287	62391288	ENSG00000141655	ENST00000586569	NM_003839.4	8148	TRUE	protein coding	1851	Damaging	0.000972208	106973	-0.216708	0.295068	0.34	208	0.000971	104506	-0.24559	0.268295	0.28	203	Damaging	0.000888	104733	186	-0.06	0.07	0.422
TNFRSF11A	18	62325287	62391288	ENSG00000141655	ENST00000586569	NM_003839.4	8148	TRUE	protein coding	1851	Missense CADD ≥25	0.000944163	106973	-0.262546	0.299412	0.26	202	0.000943	104506	-0.28344	0.272344	0.2	197	Missense	0.00127	104733	267	0.04	0.06	0.535
TNFRSF11B	8	118923557	118951885	ENSG00000164761	ENST00000297350	NM_002546.4	2087	TRUE	protein coding	1206	Damaging	0.0002524	106973	0.352776	0.577833	0.84	54	0.000258	104506	0.05173	0.519004	0.81	54	Damaging	0.000773	104733	162	0.01	0.07	0.916
TNFRSF11B	8	118923557	118951885	ENSG00000164761	ENST00000297350	NM_002546.4	2087	TRUE	protein coding	1206	Missense CADD ≥25	0.000219682	106973	0.377545	0.619359	0.76	47	0.000225	104506	0.109065	0.556301	0.98	47	Missense	0.00398	104733	833	0.03	0.03	0.304
TNFRSF12A	16	3018445	3022383	ENSG00000006327	ENST00000326577	NM_016639.3	977	TRUE	protein coding	390	Damaging	0.000163593	106973	0.666799	0.717459	0.32	35	0.000158	104506	1.28476	0.66376	0.07	33	Damaging	0.000167	104733	35	0.14	0.16	0.368
TNFRSF12A	16	3018445	3022383	ENSG00000006327	ENST00000326577	NM_016639.3	977	TRUE	protein coding	390	HC PTV	9.81556e-05	106973	1.57047	0.926169	0.071	21	0.0001	104506	1.36387	0.832008	0.11	21	HC PTV	0.0001	104733	21	0.24	0.21	0.246
TNFRSF12A	16	3018445	3022383	ENSG00000006327	ENST00000326577	NM_016639.3	977	TRUE	protein coding	390	Missense CADD ≥25	6.54371e-05	106973	-0.688921	1.1343	0.52	14	5.74e-05	104506	1.14573	1.1006	0.37	12	Missense	0.00179	104733	375	0.06	0.05	0.187
TNFRSF13B	17	16929816	16972118	ENSG00000240505	ENST00000261652	NM_012452.3	1391	TRUE	protein coding	882	Damaging	0.00106102	106973	-0.274639	0.281953	0.39	227	0.001043	104506	-0.02675	0.258453	0.88	218	Damaging	0.00106	104733	222	0.01	0.06	0.853
TNFRSF13B	17	16929816	16972118	ENSG00000240505	ENST00000261652	NM_012452.3	1391	TRUE	protein coding	882	HC PTV	0.000640348	106973	-0.545011	0.362804	0.17	137	0.000627	104506	-0.25112	0.333292	0.48	131	HC PTV	0.000649	104733	136	-0.05	0.08	0.538
TNFRSF13B	17	16929816	16972118	ENSG00000240505	ENST00000261652	NM_012452.3	1391	TRUE	protein coding	882	Missense CADD ≥25	0.000420667	106973	0.137341	0.447481	0.75	90	0.000416	104506	0.310942	0.408843	0.53	87	Missense	0.00395	104733	828	0	0.03	0.941
TNFRSF17	16	11965210	11968068	ENSG00000048462	ENST00000053243	NM_001192.3	891	TRUE	protein coding	555	Damaging	0.000373926	106973	0.223605	0.474801	0.81	80	0.000383	104506	-0.05657	0.426534	0.65	80	Damaging	0.000396	104733	83	0.02	0.1	0.865
TNFRSF17	16	11965210	11968068	ENSG00000048462	ENST00000053243	NM_001192.3	891	TRUE	protein coding	555	Missense CADD ≥25	0.000341208	106973	0.356591	0.497053	0.61	73	0.000349	104506	0.061027	0.446524	0.83	73	Missense	0.00211	104733	443	0.03	0.05	0.516
TNFRSF18	1	1203508	1206592	ENSG00000186891	ENST00000379268	NM_004195.3	1083	TRUE	protein coding	726	Damaging	0.000556215	106973	0.0575839	0.388301	0.93	119	0.000545	104506	0.313047	0.356383	0.46	114	Damaging	0.000535	104733	112	-0.06	0.09	0.49
TNFRSF18	1	1203508	1206592	ENSG00000186891	ENST00000379268	NM_004195.3	1083	TRUE	protein coding	726	HC PTV	0.000546867	106973	0.0840216	0.391599	0.85	117	0.000536	104506	0.355467	0.359544	0.37	112	HC PTV	0.000525	104733	110	-0.05	0.09	0.601
TNFRSF19	13	23570370	23676104	ENSG00000127863	ENST00000248484	NM_148957.4	4438	TRUE	protein coding	1254	Damaging	0.000878726	106973	0.194623	0.3102	0.67	188	0.000885	104506	0.116375	0.280904	0.75	185	Damaging	0.00031	104733	65	-0.16	0.12	0.171
TNFRSF19	13	23570370	23676104	ENSG00000127863	ENST00000248484	NM_148957.4	4438	TRUE	protein coding	1254	HC PTV	4.67408e-05	106973	0.392468	1.34391	0.95	10	4.78e-05	104506	0.163816	1.20723	0.98	10	HC PTV	9.55e-06	104733	2	-0.81	0.67	0.227
TNFRSF19	13	23570370	23676104	ENSG00000127863	ENST00000248484	NM_148957.4	4438	TRUE	protein coding	1254	Missense CADD ≥25	0.000831986	106973	0.183466	0.318788	0.67	178	0.000837	104506	0.113645	0.288814	0.75	175	Missense	0.00208	104733	436	-0.05	0.05	0.315
TNFRSF1A	12	6328757	6342114	ENSG00000067182	ENST00000162749	NM_001065.4	2171	TRUE	protein coding	1368	Damaging	0.000121526	106973	0.196274	0.83133	0.66	26	0.000124	104506	-0.0287	0.74665	1	26	Damaging	0.000105	104733	22	0.14	0.2	0.484
TNFRSF1A	12	6328757	6342114	ENSG00000067182	ENST00000162749	NM_001065.4	2171	TRUE	protein coding	1368	Missense CADD ≥25	0.000107504	106973	0.10125	0.883882	0.61	23	0.00011	104506	-0.12478	0.793849	0.96	23	Missense	0.00287	104733	602	-0.04	0.04	0.281
TNFRSF1B	1	12166991	12209228	ENSG00000028137	ENST00000376259	NM_001066.3	3687	TRUE	protein coding	1386	Damaging	0.00010283	106973	-1.62622	0.902297	0.12	22	9.57e-05	104506	-0.76339	0.850083	0.48	20	Damaging	0.0001	104733	21	-0.37	0.21	0.0738
TNFRSF1B	1	12166991	12209228	ENSG00000028137	ENST00000376259	NM_001066.3	3687	TRUE	protein coding	1386	Missense CADD ≥25	8.41334e-05	106973	-2.52317	0.99751	0.016	18	7.66e-05	104506	-1.56326	0.950416	0.1	16	Missense	0.00304	104733	637	0.01	0.04	0.705
TNFRSF21	6	47231532	47309905	ENSG00000146072	ENST00000296861	NM_014452.5	3595	TRUE	protein coding	1968	Damaging	0.00112645	106973	0.269937	0.273801	0.23	241	0.001124	104506	0.257705	0.249058	0.16	235	Damaging	0.00113	104733	236	0.05	0.06	0.465
TNFRSF21	6	47231532	47309905	ENSG00000146072	ENST00000296861	NM_014452.5	3595	TRUE	protein coding	1968	Missense CADD ≥25	0.00111243	106973	0.353616	0.275519	0.13	238	0.001115	104506	0.28422	0.250122	0.13	233	Missense	0.00333	104733	698	0	0.04	0.968
TNFRSF25	1	6460786	6466175	ENSG00000215788	ENST00000356876	NM_003790.3	1968	TRUE	protein coding	1254	Damaging	0.000476756	106973	-1.01629	0.419179	0.012	102	0.000459	104506	-0.32462	0.388131	0.36	96	Damaging	0.000406	104733	85	-0.2	0.1	0.0543
TNFRSF25	1	6460786	6466175	ENSG00000215788	ENST00000356876	NM_003790.3	1968	TRUE	protein coding	1254	Missense CADD ≥25	0.000434689	106973	-1.04965	0.438975	0.015	93	0.000416	104506	-0.28853	0.407697	0.45	87	Missense	0.00311	104733	651	-0.08	0.04	0.0389
TNFRSF4	1	1211340	1214153	ENSG00000186827	ENST00000379236	NM_003327.4	1075	TRUE	protein coding	834	Damaging	0.000261748	106973	0.00588353	0.565616	0.78	56	0.000268	104506	-0.13746	0.508095	0.8	56	Damaging	0.000263	104733	55	0.07	0.13	0.576
TNFRSF4	1	1211340	1214153	ENSG00000186827	ENST00000379236	NM_003327.4	1075	TRUE	protein coding	834	HC PTV	0.000200985	106973	-0.330048	0.645436	0.8	43	0.000206	104506	-0.49413	0.579797	0.38	43	HC PTV	0.000196	104733	41	-0.02	0.15	0.919
TNFRSF4	1	1211340	1214153	ENSG00000186827	ENST00000379236	NM_003327.4	1075	TRUE	protein coding	834	Missense CADD ≥25	6.0763e-05	106973	1.11677	1.17372	0.3	13	6.22e-05	104506	1.04213	1.05435	0.29	13	Missense	0.00261	104733	546	-0.04	0.04	0.363
TNFRSF6B	20	63696652	63698684	ENSG00000243509	ENST00000369996	NM_003823.4	1140	TRUE	protein coding	903	Damaging	0.000682415	106973	-0.019429	0.351468	0.88	146	0.000699	104506	-0.2472	0.315647	0.46	146	Damaging	0.000687	104733	144	-0.02	0.08	0.829
TNFRSF6B	20	63696652	63698684	ENSG00000243509	ENST00000369996	NM_003823.4	1140	TRUE	protein coding	903	HC PTV	0.000631	106973	0.0087514	0.365486	0.76	135	0.000646	104506	-0.20481	0.328236	0.58	135	HC PTV	0.000635	104733	133	-0.01	0.08	0.897
TNFRSF6B	20	63696652	63698684	ENSG00000243509	ENST00000369996	NM_003823.4	1140	TRUE	protein coding	903	Missense CADD ≥25	5.14148e-05	106973	-0.364806	1.27961	0.6	11	5.26e-05	104506	-0.76612	1.14918	0.44	11	Missense	0.00439	104733	919	0.01	0.03	0.763
TNFRSF8	1	12063303	12144207	ENSG00000120949	ENST00000263932	NM_001243.5	3760	TRUE	protein coding	1788	Damaging	0.000266422	106973	-0.353612	0.560642	0.43	57	0.000263	104506	-0.03779	0.512698	0.85	55	Damaging	0.000167	104733	35	0.11	0.16	0.478
TNFRSF8	1	12063303	12144207	ENSG00000120949	ENST00000263932	NM_001243.5	3760	TRUE	protein coding	1788	Missense CADD ≥25	0.000224356	106973	-0.512679	0.61092	0.31	48	0.00022	104506	-0.08892	0.560591	0.77	46	Missense	0.00393	104733	824	0.03	0.03	0.37
TNFRSF9	1	7915871	7943165	ENSG00000049249	ENST00000377507	NM_001561.6	5872	TRUE	protein coding	768	Damaging	0.000387948	106973	0.801958	0.464684	0.056	83	0.000397	104506	0.458617	0.41743	0.18	83	Damaging	0.000391	104733	82	0.06	0.11	0.549
TNFRSF9	1	7915871	7943165	ENSG00000049249	ENST00000377507	NM_001561.6	5872	TRUE	protein coding	768	HC PTV	0.000112178	106973	0.222273	0.863931	0.66	24	0.000115	104506	-0.00151	0.776072	0.91	24	HC PTV	0.000115	104733	24	0.07	0.19	0.71
TNFRSF9	1	7915871	7943165	ENSG00000049249	ENST00000377507	NM_001561.6	5872	TRUE	protein coding	768	Missense CADD ≥25	0.000275771	106973	1.03744	0.551077	0.047	59	0.000282	104506	0.645608	0.495036	0.13	59	Missense	0.00193	104733	405	0	0.05	0.951
TNFSF10	3	172505508	172523475	ENSG00000121858	ENST00000241261	NM_003810.4	1876	TRUE	protein coding	846	Damaging	0.000322511	106973	-1.19926	0.510678	0.051	69	0.000321	104506	-1.11947	0.46556	0.067	67	Damaging	0.000325	104733	68	-0.26	0.12	0.0253
TNFSF10	3	172505508	172523475	ENSG00000121858	ENST00000241261	NM_003810.4	1876	TRUE	protein coding	846	HC PTV	0.000177615	106973	-1.15995	0.688025	0.18	38	0.000177	104506	-1.14923	0.626383	0.15	37	HC PTV	0.000177	104733	37	-0.21	0.16	0.175
TNFSF10	3	172505508	172523475	ENSG00000121858	ENST00000241261	NM_003810.4	1876	TRUE	protein coding	846	Missense CADD ≥25	0.000144896	106973	-1.24634	0.761696	0.15	31	0.000144	104506	-1.08175	0.695573	0.25	30	Missense	0.00161	104733	338	0.08	0.05	0.145
TNFSF11	13	42562736	42608013	ENSG00000120659	ENST00000398795	NM_003701.4	2201	TRUE	protein coding	954	Damaging	0.000444037	106973	0.513614	0.43622	0.29	95	0.000445	104506	0.470717	0.396045	0.32	93	Damaging	0.000387	104733	81	0.2	0.11	0.0595
TNFSF11	13	42562736	42608013	ENSG00000120659	ENST00000398795	NM_003701.4	2201	TRUE	protein coding	954	Missense CADD ≥25	0.000430015	106973	0.501811	0.443269	0.29	92	0.000431	104506	0.473825	0.402585	0.29	90	Missense	0.00174	104733	365	-0.01	0.05	0.817
TNFSF12	17	7549058	7557890	ENSG00000239697	ENST00000293825	NM_003809.3	1377	TRUE	protein coding	750	Damaging	0.00116385	106973	0.163728	0.269223	0.44	249	0.001172	104506	0.080794	0.243816	0.72	245	Damaging	0.00116	104733	242	0.03	0.06	0.64
TNFSF12	17	7549058	7557890	ENSG00000239697	ENST00000293825	NM_003809.3	1377	TRUE	protein coding	750	Missense CADD ≥25	0.00113113	106973	0.157854	0.273081	0.48	242	0.001139	104506	0.081531	0.247368	0.74	238	Missense	0.00229	104733	479	0.06	0.04	0.173
TNFSF13	17	7558292	7561608	ENSG00000161955	ENST00000338784	NM_003808.4	1811	TRUE	protein coding	753	Damaging	0.000341208	106973	0.0442102	0.496814	0.98	73	0.00034	104506	0.173334	0.45254	0.91	71	Damaging	0.000329	104733	69	-0.02	0.11	0.84
TNFSF13	17	7558292	7561608	ENSG00000161955	ENST00000338784	NM_003808.4	1811	TRUE	protein coding	753	HC PTV	0.000154245	106973	0.281246	0.73879	0.71	33	0.000158	104506	0.008753	0.663666	0.85	33	HC PTV	0.000162	104733	34	0.05	0.16	0.766
TNFSF13	17	7558292	7561608	ENSG00000161955	ENST00000338784	NM_003808.4	1811	TRUE	protein coding	753	Missense CADD ≥25	0.000186963	106973	-0.15137	0.671033	0.71	40	0.000182	104506	0.316135	0.618458	0.74	38	Missense	0.00131	104733	274	0.04	0.06	0.499
TNFSF13B	13	108251240	108308484	ENSG00000102524	ENST00000375887	NM_006573.5	2576	TRUE	protein coding	858	Damaging	7.94593e-05	106973	-0.490093	1.03068	0.98	17	7.66e-05	104506	0.183238	0.954343	0.39	16	Damaging	7.64e-05	104733	16	0.09	0.24	0.717
TNFSF13B	13	108251240	108308484	ENSG00000102524	ENST00000375887	NM_006573.5	2576	TRUE	protein coding	858	Missense CADD ≥25	6.0763e-05	106973	-0.406264	1.17862	0.89	13	5.74e-05	104506	0.57368	1.10198	0.38	12	Missense	0.000702	104733	147	-0.07	0.08	0.381
TNFSF14	19	6661253	6670588	ENSG00000125735	ENST00000675206	NM_001376887.1	4487	TRUE	protein coding	723	Damaging	8.41334e-05	106973	0.312547	0.999026	0.76	18	8.61e-05	104506	0.022216	0.897555	0.97	18	Damaging	7.64e-05	104733	16	-0.05	0.24	0.832
TNFSF15	9	114784652	114806039	ENSG00000181634	ENST00000374045	NM_005118.4	6583	TRUE	protein coding	756	Damaging	0.000186963	106973	-1.96714	0.671636	0.0024	40	0.000177	104506	-1.35853	0.627255	0.025	37	Damaging	0.000186	104733	39	-0.53	0.15	0.000483
TNFSF15	9	114784652	114806039	ENSG00000181634	ENST00000374045	NM_005118.4	6583	TRUE	protein coding	756	Missense CADD ≥25	0.000158919	106973	-1.79454	0.728459	0.016	34	0.000153	104506	-1.47247	0.674454	0.042	32	Missense	0.00177	104733	370	-0.03	0.05	0.551
TNFSF18	1	173039202	173050941	ENSG00000120337	ENST00000404377	NM_005092.4	2744	TRUE	protein coding	534	Damaging	0.0002524	106973	0.867167	0.577279	0.11	54	0.000254	104506	0.892338	0.523426	0.092	53	Damaging	NA	NA	NA	NA	NA	NA
TNFSF18	1	173039202	173050941	ENSG00000120337	ENST00000404377	NM_005092.4	2744	TRUE	protein coding	534	HC PTV	0.00010283	106973	0.737251	0.906744	0.55	22	0.0001	104506	0.991512	0.833743	0.38	21	HC PTV	NA	NA	NA	NA	NA	NA
TNFSF18	1	173039202	173050941	ENSG00000120337	ENST00000404377	NM_005092.4	2744	TRUE	protein coding	534	Missense CADD ≥25	0.00014957	106973	0.954646	0.748174	0.12	32	0.000153	104506	0.826899	0.672086	0.15	32	Missense	NA	NA	NA	NA	NA	NA
TNFSF8	9	114893343	114930595	ENSG00000106952	ENST00000223795	NM_001244.4	3779	TRUE	protein coding	705	Damaging	0.000205659	106973	-0.00473931	0.640337	0.81	44	0.000201	104506	0.441441	0.588671	0.54	42	Damaging	0.000153	104733	32	0.35	0.17	0.0384
TNFSF8	9	114893343	114930595	ENSG00000106952	ENST00000223795	NM_001244.4	3779	TRUE	protein coding	705	Missense CADD ≥25	0.000205659	106973	-0.00473931	0.640337	0.81	44	0.000201	104506	0.441441	0.588671	0.54	42	Missense	0.00144	104733	301	-0.1	0.05	0.0682
TNIK	3	171058414	171460408	ENSG00000154310	ENST00000436636	NM_015028.4	9892	TRUE	protein coding	4083	Damaging	0.00221551	106973	0.100053	0.195185	0.47	474	0.00222	104506	0.137731	0.177224	0.28	464	Damaging	0.00228	104733	478	0.03	0.04	0.558
TNIK	3	171058414	171460408	ENSG00000154310	ENST00000436636	NM_015028.4	9892	TRUE	protein coding	4083	HC PTV	5.14148e-05	106973	1.91281	1.27846	0.16	11	5.26e-05	104506	1.71829	1.1485	0.2	11	HC PTV	4.77e-05	104733	10	0.4	0.3	0.182
TNIK	3	171058414	171460408	ENSG00000154310	ENST00000436636	NM_015028.4	9892	TRUE	protein coding	4083	Missense CADD ≥25	0.0021641	106973	0.0567796	0.19748	0.61	463	0.002167	104506	0.099156	0.179353	0.37	453	Missense	0.00449	104733	941	-0.04	0.03	0.161
TNIP1	5	151029945	151093577	ENSG00000145901	ENST00000521591	NM_006058.5	2870	TRUE	protein coding	1911	Damaging	0.00218279	106973	-0.312171	0.196672	0.14	467	0.002148	104506	-0.06106	0.180163	0.67	449	Damaging	0.00106	104733	223	0.07	0.06	0.296
TNIP1	5	151029945	151093577	ENSG00000145901	ENST00000521591	NM_006058.5	2870	TRUE	protein coding	1911	HC PTV	7.01111e-05	106973	-0.113958	1.09494	0.98	15	6.7e-05	104506	0.513868	1.01806	0.64	14	HC PTV	5.73e-05	104733	12	0.16	0.27	0.559
TNIP1	5	151029945	151093577	ENSG00000145901	ENST00000521591	NM_006058.5	2870	TRUE	protein coding	1911	Missense CADD ≥25	0.00211268	106973	-0.318691	0.199896	0.14	452	0.002081	104506	-0.07962	0.183028	0.61	435	Missense	0.00544	104733	1140	0.04	0.03	0.157
TNIP2	4	2741648	2756342	ENSG00000168884	ENST00000315423	NM_024309.4	1946	TRUE	protein coding	1290	Damaging	0.000738504	106973	-0.424778	0.337396	0.24	158	0.000737	104506	-0.35803	0.306987	0.29	154	Damaging	0.000754	104733	158	-0.04	0.08	0.6
TNIP2	4	2741648	2756342	ENSG00000168884	ENST00000315423	NM_024309.4	1946	TRUE	protein coding	1290	HC PTV	0.00010283	106973	1.24989	0.90356	0.13	22	0.000105	104506	1.04439	0.811649	0.16	22	HC PTV	9.07e-05	104733	19	0.3	0.22	0.175
TNIP2	4	2741648	2756342	ENSG00000168884	ENST00000315423	NM_024309.4	1946	TRUE	protein coding	1290	Missense CADD ≥25	0.000635674	106973	-0.695812	0.363624	0.062	136	0.000632	104506	-0.59188	0.331548	0.085	132	Missense	0.00326	104733	682	-0.08	0.04	0.0377
TNIP3	4	121131408	121227466	ENSG00000050730	ENST00000057513	NM_024873.6	2397	TRUE	protein coding	978	Damaging	0.000163593	106973	-0.132999	0.716402	0.99	35	0.000167	104506	-0.45218	0.643529	0.74	35	Damaging	0.000224	104733	47	0.15	0.14	0.295
TNIP3	4	121131408	121227466	ENSG00000050730	ENST00000057513	NM_024873.6	2397	TRUE	protein coding	978	HC PTV	8.41334e-05	106973	0.620582	0.998905	0.53	18	8.61e-05	104506	0.297078	0.897294	0.8	18	HC PTV	8.12e-05	104733	17	0.25	0.23	0.273
TNIP3	4	121131408	121227466	ENSG00000050730	ENST00000057513	NM_024873.6	2397	TRUE	protein coding	978	Missense CADD ≥25	7.94593e-05	106973	-0.930854	1.02786	0.51	17	8.13e-05	104506	-1.24536	0.9233	0.46	17	Missense	0.00145	104733	303	-0.08	0.05	0.164
TNK1	17	7380534	7389774	ENSG00000174292	ENST00000576812		3023	TRUE	protein coding	2001	Damaging	0.00188833	106973	0.244651	0.211533	0.31	404	0.001895	104506	0.214064	0.191934	0.36	396	Damaging	0.00191	104733	401	0.07	0.05	0.127
TNK1	17	7380534	7389774	ENSG00000174292	ENST00000576812		3023	TRUE	protein coding	2001	HC PTV	0.00106102	106973	0.149229	0.281964	0.55	227	0.001057	104506	0.27612	0.256709	0.25	221	HC PTV	0.00106	104733	222	0.05	0.06	0.404
TNK1	17	7380534	7389774	ENSG00000174292	ENST00000576812		3023	TRUE	protein coding	2001	Missense CADD ≥25	0.000827312	106973	0.365899	0.319229	0.39	177	0.000837	104506	0.134817	0.288403	0.94	175	Missense	0.00535	104733	1121	0.02	0.03	0.464
TNK2	3	195863364	195911945	ENSG00000061938	ENST00000672887	NM_001382273.1	4070	TRUE	protein coding	3168	Damaging	0.00284184	106973	-0.115746	0.172448	0.44	608	0.002818	104506	0.045847	0.157393	0.84	589	Damaging	0.00299	104733	626	-0.02	0.04	0.609
TNK2	3	195863364	195911945	ENSG00000061938	ENST00000672887	NM_001382273.1	4070	TRUE	protein coding	3168	HC PTV	0.000626326	106973	-0.550563	0.366501	0.085	134	0.000617	104506	-0.29423	0.33556	0.32	129	HC PTV	0.000668	104733	140	-0.15	0.08	0.056
TNK2	3	195863364	195911945	ENSG00000061938	ENST00000672887	NM_001382273.1	4070	TRUE	protein coding	3168	Missense CADD ≥25	0.00222019	106973	0.00911346	0.19498	0.95	475	0.002206	104506	0.141821	0.177797	0.43	461	Missense	0.0145	104733	3030	0	0.02	0.872
TNKS	8	9555912	9782346	ENSG00000173273	ENST00000310430	NM_003747.3	9622	TRUE	protein coding	3984	Damaging	0.00130407	106973	-0.0726288	0.254483	0.57	279	0.001321	104506	-0.19737	0.229814	0.39	276	Damaging	0.00135	104733	282	-0.02	0.06	0.712
TNKS	8	9555912	9782346	ENSG00000173273	ENST00000310430	NM_003747.3	9622	TRUE	protein coding	3984	HC PTV	0.000116852	106973	0.539543	0.849111	0.43	25	0.00012	104506	0.24035	0.762659	0.49	25	HC PTV	0.000115	104733	24	-0.02	0.19	0.917
TNKS	8	9555912	9782346	ENSG00000173273	ENST00000310430	NM_003747.3	9622	TRUE	protein coding	3984	Missense CADD ≥25	0.00118722	106973	-0.132977	0.266679	0.39	254	0.001201	104506	-0.24096	0.240956	0.27	251	Missense	0.00755	104733	1582	0	0.02	0.947
TNKS1BP1	11	57299638	57324952	ENSG00000149115	ENST00000358252	NM_033396.3	5820	TRUE	protein coding	5190	Damaging	0.00230899	106973	0.0579956	0.191474	0.99	494	0.00233	104506	-0.08791	0.173235	0.39	487	Damaging	0.00232	104733	487	-0.01	0.04	0.793
TNKS1BP1	11	57299638	57324952	ENSG00000149115	ENST00000358252	NM_033396.3	5820	TRUE	protein coding	5190	HC PTV	0.000172941	106973	0.320123	0.698114	0.67	37	0.000172	104506	0.364582	0.635756	0.58	36	HC PTV	0.000162	104733	34	0.19	0.16	0.254
TNKS1BP1	11	57299638	57324952	ENSG00000149115	ENST00000358252	NM_033396.3	5820	TRUE	protein coding	5190	Missense CADD ≥25	0.00213605	106973	0.0366488	0.199044	0.9	457	0.002158	104506	-0.12412	0.179989	0.3	451	Missense	0.0125	104733	2617	0	0.02	0.835
TNKS2	10	91798426	91865475	ENSG00000107854	ENST00000371627	NM_025235.4	6242	TRUE	protein coding	3501	Damaging	0.00161256	106973	-0.00903174	0.22893	0.82	345	0.001608	104506	0.044309	0.208338	0.92	336	Damaging	0.00168	104733	352	-0.03	0.05	0.528
TNKS2	10	91798426	91865475	ENSG00000107854	ENST00000371627	NM_025235.4	6242	TRUE	protein coding	3501	HC PTV	0.000121526	106973	-0.217624	0.832723	0.77	26	0.000115	104506	0.388401	0.778423	0.56	24	HC PTV	0.000153	104733	32	0.01	0.17	0.967
TNKS2	10	91798426	91865475	ENSG00000107854	ENST00000371627	NM_025235.4	6242	TRUE	protein coding	3501	Missense CADD ≥25	0.00149103	106973	0.00801883	0.23805	0.88	319	0.001493	104506	0.017752	0.216179	0.96	312	Missense	0.00401	104733	839	-0.02	0.03	0.623
TNMD	X	100584936	100599885	ENSG00000000005	ENST00000373031	NM_022144.3	1205	TRUE	protein coding	954	Damaging	0.00014957	106973	1.38515	0.751383	0.08	32	0.000153	104506	1.22933	0.675023	0.076	32	Damaging	0.000153	104733	32	0.27	0.17	0.104
TNMD	X	100584936	100599885	ENSG00000000005	ENST00000373031	NM_022144.3	1205	TRUE	protein coding	954	HC PTV	4.67408e-05	106973	0.723381	1.34395	0.69	10	4.78e-05	104506	0.648549	1.20736	0.65	10	HC PTV	4.77e-05	104733	10	0.18	0.3	0.547
TNMD	X	100584936	100599885	ENSG00000000005	ENST00000373031	NM_022144.3	1205	TRUE	protein coding	954	Missense CADD ≥25	0.00010283	106973	1.68579	0.906182	0.066	22	0.000105	104506	1.49318	0.814089	0.066	22	Missense	0.000855	104733	179	0.13	0.07	0.0564
TNN	1	175067833	175148075	ENSG00000120332	ENST00000239462	NM_022093.2	5042	TRUE	protein coding	3900	Damaging	0.00372991	106973	0.0374985	0.150371	0.59	798	0.003698	104506	0.177854	0.137241	0.09	773	Damaging	0.0038	104733	795	0.02	0.03	0.593
TNN	1	175067833	175148075	ENSG00000120332	ENST00000239462	NM_022093.2	5042	TRUE	protein coding	3900	HC PTV	0.000972208	106973	-0.258362	0.293689	0.52	208	0.000947	104506	0.121689	0.270394	0.54	198	HC PTV	0.000993	104733	208	-0.01	0.07	0.875
TNN	1	175067833	175148075	ENSG00000120332	ENST00000239462	NM_022093.2	5042	TRUE	protein coding	3900	Missense CADD ≥25	0.00275771	106973	0.14205	0.17471	0.31	590	0.002751	104506	0.196579	0.158974	0.11	575	Missense	0.0115	104733	2416	0	0.02	0.828
TNNC1	3	52451100	52454041	ENSG00000114854	ENST00000232975	NM_003280.3	687	TRUE	protein coding	486	Damaging	0.000210333	106973	-0.813381	0.632208	0.22	45	0.000206	104506	-0.55345	0.581003	0.43	43	Damaging	0.00021	104733	44	-0.16	0.14	0.25
TNNC1	3	52451100	52454041	ENSG00000114854	ENST00000232975	NM_003280.3	687	TRUE	protein coding	486	Missense CADD ≥25	0.000172941	106973	-0.679647	0.697179	0.32	37	0.000167	104506	-0.32748	0.643954	0.66	35	Missense	0.000329	104733	69	0.03	0.11	0.765
TNNC2	20	45823214	45833745	ENSG00000101470	ENST00000372555	NM_003279.3	681	TRUE	protein coding	483	Damaging	0.000144896	106973	-1.06146	0.762332	0.18	31	0.000144	104506	-1.09404	0.69595	0.12	30	Damaging	0.000134	104733	28	-0.2	0.18	0.27
TNNC2	20	45823214	45833745	ENSG00000101470	ENST00000372555	NM_003279.3	681	TRUE	protein coding	483	Missense CADD ≥25	0.000116852	106973	-1.12679	0.848861	0.2	25	0.000115	104506	-1.07153	0.778063	0.16	24	Missense	0.00021	104733	44	-0.11	0.14	0.441
TNNI1	1	201403768	201429866	ENSG00000159173	ENST00000361379	NM_003281.4	6110	TRUE	protein coding	564	Damaging	0.000383274	106973	-0.854997	0.467521	0.069	82	0.000373	104506	-0.47418	0.430606	0.36	78	Damaging	0.000382	104733	80	-0.28	0.11	0.00797
TNNI1	1	201403768	201429866	ENSG00000159173	ENST00000361379	NM_003281.4	6110	TRUE	protein coding	564	Missense CADD ≥25	0.000345882	106973	-1.21938	0.492136	0.02	74	0.000335	104506	-0.7824	0.454538	0.16	70	Missense	0.000683	104733	143	-0.17	0.08	0.0323
TNNI2	11	1838981	1841680	ENSG00000130598	ENST00000381911	NM_003282.4	751	TRUE	protein coding	549	Damaging	0.000425341	106973	0.237254	0.44527	0.63	91	0.000421	104506	0.439913	0.406742	0.35	88	Damaging	0.000434	104733	91	0.01	0.1	0.88
TNNI2	11	1838981	1841680	ENSG00000130598	ENST00000381911	NM_003282.4	751	TRUE	protein coding	549	HC PTV	7.01111e-05	106973	0.255504	1.09627	0.71	15	7.18e-05	104506	0.044764	0.984763	0.83	15	HC PTV	6.21e-05	104733	13	0.11	0.26	0.678
TNNI2	11	1838981	1841680	ENSG00000130598	ENST00000381911	NM_003282.4	751	TRUE	protein coding	549	Missense CADD ≥25	0.00035523	106973	0.233572	0.487194	0.71	76	0.000349	104506	0.521016	0.446544	0.35	73	Missense	0.0011	104733	231	-0.01	0.06	0.901
TNNI3	19	55151767	55157773	ENSG00000129991	ENST00000344887	NM_000363.5	843	TRUE	protein coding	633	Damaging	0.000289793	106973	0.501788	0.538402	0.28	62	0.000292	104506	0.046453	0.487665	0.65	61	Damaging	0.000291	104733	61	0.17	0.12	0.162
TNNI3	19	55151767	55157773	ENSG00000129991	ENST00000344887	NM_000363.5	843	TRUE	protein coding	633	HC PTV	9.81556e-05	106973	0.761132	0.924867	0.46	21	9.57e-05	104506	-0.00104	0.851441	0.97	20	HC PTV	0.0001	104733	21	0.18	0.21	0.393
TNNI3	19	55151767	55157773	ENSG00000129991	ENST00000344887	NM_000363.5	843	TRUE	protein coding	633	Missense CADD ≥25	0.000191637	106973	0.368682	0.66202	0.43	41	0.000196	104506	0.069609	0.59478	0.6	41	Missense	0.000606	104733	127	0.15	0.08	0.072
TNNI3K	1	74235387	74544428	ENSG00000116783	ENST00000326637	NM_015978.3	3019	TRUE	protein coding	2508	Damaging	0.00489843	106973	0.257551	0.131366	0.037	1048	0.004909	104506	0.271891	0.119267	0.011	1026	Damaging	0.00494	104733	1035	0.07	0.03	0.0241
TNNI3K	1	74235387	74544428	ENSG00000116783	ENST00000326637	NM_015978.3	3019	TRUE	protein coding	2508	HC PTV	0.00227628	106973	0.0480065	0.192198	0.72	487	0.002277	104506	0.033471	0.174635	0.62	476	HC PTV	0.00228	104733	478	0.01	0.04	0.732
TNNI3K	1	74235387	74544428	ENSG00000116783	ENST00000326637	NM_015978.3	3019	TRUE	protein coding	2508	Missense CADD ≥25	0.00265488	106973	0.461923	0.178028	0.0076	568	0.002665	104506	0.496544	0.161499	0.0016	557	Missense	0.00577	104733	1209	0.05	0.03	0.0811
TNNT1	19	55132698	55149206	ENSG00000105048	ENST00000588981	NM_003283.6	1111	TRUE	protein coding	837	Damaging	0.000780571	106973	-0.413625	0.328214	0.16	167	0.000785	104506	-0.41861	0.297563	0.1	164	Damaging	0.000778	104733	163	-0.1	0.07	0.188
TNNT1	19	55132698	55149206	ENSG00000105048	ENST00000588981	NM_003283.6	1111	TRUE	protein coding	837	HC PTV	0.000168267	106973	-0.360779	0.706468	0.55	36	0.000172	104506	-0.72402	0.634714	0.22	36	HC PTV	0.000148	104733	31	-0.28	0.17	0.099
TNNT1	19	55132698	55149206	ENSG00000105048	ENST00000588981	NM_003283.6	1111	TRUE	protein coding	837	Missense CADD ≥25	0.000612304	106973	-0.427871	0.370512	0.2	131	0.000612	104506	-0.33233	0.336758	0.23	128	Missense	0.00116	104733	243	0.06	0.06	0.334
TNNT2	1	201359008	201377764	ENSG00000118194	ENST00000656932	NM_001276345.2	1165	TRUE	protein coding	897	Damaging	0.000654371	106973	-0.427509	0.357902	0.41	140	0.000655	104506	-0.42696	0.325008	0.47	137	Damaging	0.000654	104733	137	-0.05	0.08	0.513
TNNT2	1	201359008	201377764	ENSG00000118194	ENST00000656932	NM_001276345.2	1165	TRUE	protein coding	897	HC PTV	0.0002524	106973	-0.742616	0.576019	0.27	54	0.000258	104506	-1.01514	0.51744	0.085	54	HC PTV	0.000258	104733	54	-0.12	0.13	0.347
TNNT2	1	201359008	201377764	ENSG00000118194	ENST00000656932	NM_001276345.2	1165	TRUE	protein coding	897	Missense CADD ≥25	0.000401971	106973	-0.229088	0.4565	0.85	86	0.000397	104506	-0.04365	0.41742	0.65	83	Missense	0.00223	104733	468	-0.11	0.04	0.0127
TNNT3	11	1919703	1938706	ENSG00000130595	ENST00000278317	NM_006757.4	1065	TRUE	protein coding	777	Damaging	0.000663719	106973	0.762107	0.356524	0.051	142	0.00067	104506	0.67354	0.322541	0.076	140	Damaging	0.000678	104733	142	0.17	0.08	0.0306
TNNT3	11	1919703	1938706	ENSG00000130595	ENST00000278317	NM_006757.4	1065	TRUE	protein coding	777	HC PTV	0.000154245	106973	0.869129	0.739219	0.34	33	0.000158	104506	0.58867	0.664031	0.57	33	HC PTV	0.000229	104733	48	0.19	0.14	0.156
TNNT3	11	1919703	1938706	ENSG00000130595	ENST00000278317	NM_006757.4	1065	TRUE	protein coding	777	Missense CADD ≥25	0.000509474	106973	0.729222	0.406864	0.09	109	0.000512	104506	0.699313	0.368881	0.088	107	Missense	0.00156	104733	326	0.09	0.05	0.0836
TNP1	2	216859458	216860064	ENSG00000118245	ENST00000236979	NM_003284.4	407	TRUE	protein coding	168	Damaging	0.000107504	106973	0.616557	0.882121	0.28	23	0.00011	104506	0.313257	0.792285	0.41	23	Damaging	0.000115	104733	24	0.22	0.19	0.252
TNP1	2	216859458	216860064	ENSG00000118245	ENST00000236979	NM_003284.4	407	TRUE	protein coding	168	Missense CADD ≥25	9.81556e-05	106973	0.64619	0.923156	0.25	21	0.0001	104506	0.337724	0.82914	0.36	21	Missense	0.000635	104733	133	0.13	0.08	0.123
TNP2	16	11267748	11269533	ENSG00000178279	ENST00000312693	NM_005425.5	619	TRUE	protein coding	417	Damaging	0.000387948	106973	-0.560839	0.466075	0.2	83	0.000373	104506	0.076347	0.431881	0.93	78	Damaging	0.000401	104733	84	-0.13	0.1	0.223
TNP2	16	11267748	11269533	ENSG00000178279	ENST00000312693	NM_005425.5	619	TRUE	protein coding	417	HC PTV	0.000130874	106973	0.900341	0.802061	0.26	28	0.000134	104506	0.662145	0.720517	0.34	28	HC PTV	0.000129	104733	27	0.26	0.18	0.149
TNP2	16	11267748	11269533	ENSG00000178279	ENST00000312693	NM_005425.5	619	TRUE	protein coding	417	Missense CADD ≥25	0.000257074	106973	-1.30508	0.572535	0.018	55	0.000239	104506	-0.25201	0.539404	0.55	50	Missense	0.00172	104733	361	-0.03	0.05	0.563
TNPO1	5	72816312	72916733	ENSG00000083312	ENST00000337273	NM_002270.4	8489	TRUE	protein coding	2697	Damaging	0.000247726	106973	0.338024	0.582648	0.5	53	0.000249	104506	0.361371	0.528382	0.38	52	Damaging	0.000239	104733	50	0.13	0.13	0.338
TNPO1	5	72816312	72916733	ENSG00000083312	ENST00000337273	NM_002270.4	8489	TRUE	protein coding	2697	Missense CADD ≥25	0.000247726	106973	0.338024	0.582648	0.5	53	0.000249	104506	0.361371	0.528382	0.38	52	Missense	0.00179	104733	375	0.03	0.05	0.565
TNPO2	19	12699201	12724011	ENSG00000105576	ENST00000425528	NM_001382241.1	5051	TRUE	protein coding	2694	Damaging	0.000177615	106973	-0.269539	0.687638	0.58	38	0.000177	104506	-0.18989	0.626077	0.58	37	Damaging	0.000186	104733	39	0.01	0.15	0.952
TNPO2	19	12699201	12724011	ENSG00000105576	ENST00000425528	NM_001382241.1	5051	TRUE	protein coding	2694	Missense CADD ≥25	0.000158919	106973	-0.258752	0.726945	0.63	34	0.000158	104506	-0.10909	0.662919	0.74	33	Missense	0.00111	104733	233	-0.06	0.06	0.374
TNPO3	7	128954180	129055173	ENSG00000064419	ENST00000265388	NM_012470.4	4345	TRUE	protein coding	2772	Damaging	0.000920793	106973	0.281976	0.302699	0.56	197	0.000919	104506	0.180187	0.275457	0.58	192	Damaging	0.000917	104733	192	0.13	0.07	0.0645
TNPO3	7	128954180	129055173	ENSG00000064419	ENST00000265388	NM_012470.4	4345	TRUE	protein coding	2772	HC PTV	9.81556e-05	106973	1.61051	0.926337	0.21	21	0.0001	104506	1.33899	0.832213	0.26	21	HC PTV	8.59e-05	104733	18	0.62	0.22	0.00533
TNPO3	7	128954180	129055173	ENSG00000064419	ENST00000265388	NM_012470.4	4345	TRUE	protein coding	2772	Missense CADD ≥25	0.000822637	106973	0.123107	0.320215	0.85	176	0.000818	104506	0.037596	0.29185	0.86	171	Missense	0.00346	104733	724	0	0.04	0.956
TNR	1	175315194	175743616	ENSG00000116147	ENST00000367674	NM_003285.3	12774	TRUE	protein coding	4077	Damaging	0.00326718	106973	0.118231	0.160591	0.51	699	0.003273	104506	0.11739	0.145831	0.48	684	Damaging	0.00326	104733	682	0.04	0.04	0.319
TNR	1	175315194	175743616	ENSG00000116147	ENST00000367674	NM_003285.3	12774	TRUE	protein coding	4077	HC PTV	9.34815e-05	106973	-0.178339	0.946292	0.71	20	9.57e-05	104506	-0.38773	0.850054	0.54	20	HC PTV	8.59e-05	104733	18	0.14	0.22	0.523
TNR	1	175315194	175743616	ENSG00000116147	ENST00000367674	NM_003285.3	12774	TRUE	protein coding	4077	Missense CADD ≥25	0.0031737	106973	0.126978	0.162924	0.47	679	0.003177	104506	0.132656	0.147998	0.41	664	Missense	0.0101	104733	2123	0.02	0.02	0.296
TNRC18	7	5306790	5425414	ENSG00000182095	ENST00000430969	NM_001080495.3	10839	TRUE	protein coding	8907	Damaging	0.00654838	106973	0.0629713	0.114159	0.46	1401	0.006502	104506	0.166541	0.104129	0.062	1359	Damaging	0.00566	104733	1185	0	0.03	0.946
TNRC18	7	5306790	5425414	ENSG00000182095	ENST00000430969	NM_001080495.3	10839	TRUE	protein coding	8907	HC PTV	0.000112178	106973	0.410175	0.866543	0.45	24	0.00011	104506	0.662117	0.795241	0.35	23	HC PTV	0.000115	104733	24	0.12	0.19	0.55
TNRC18	7	5306790	5425414	ENSG00000182095	ENST00000430969	NM_001080495.3	10839	TRUE	protein coding	8907	Missense CADD ≥25	0.0064362	106973	0.0568126	0.115137	0.52	1377	0.006392	104506	0.157824	0.105009	0.079	1336	Missense	0.0338	104733	7083	-0.01	0.01	0.464
TNRC6A	16	24610209	24827632	ENSG00000090905	ENST00000395799	NM_014494.4	8491	TRUE	protein coding	5889	Damaging	0.00313163	106973	-0.0100037	0.164471	0.96	670	0.003129	104506	-0.02257	0.149546	0.98	654	Damaging	0.00319	104733	668	-0.02	0.04	0.608
TNRC6A	16	24610209	24827632	ENSG00000090905	ENST00000395799	NM_014494.4	8491	TRUE	protein coding	5889	HC PTV	5.60889e-05	106973	-0.0485586	1.22524	0.9	12	5.74e-05	104506	-0.62365	1.10068	0.66	12	HC PTV	5.25e-05	104733	11	-0.29	0.29	0.315
TNRC6A	16	24610209	24827632	ENSG00000090905	ENST00000395799	NM_014494.4	8491	TRUE	protein coding	5889	Missense CADD ≥25	0.00307554	106973	-0.00929402	0.165954	0.97	658	0.003072	104506	-0.01127	0.150928	0.98	642	Missense	0.0133	104733	2790	0.01	0.02	0.502
TNRC6B	22	40044817	40335808	ENSG00000100354	ENST00000454349	NM_001162501.2	18280	TRUE	protein coding	5502	Damaging	0.00354295	106973	-0.0549145	0.154927	0.77	758	0.00354	104506	-0.01953	0.140866	0.9	740	Damaging	0.00175	104733	367	0.04	0.05	0.403
TNRC6B	22	40044817	40335808	ENSG00000100354	ENST00000454349	NM_001162501.2	18280	TRUE	protein coding	5502	HC PTV	9.34815e-05	106973	-0.311473	0.950362	0.85	20	9.57e-05	104506	-0.48724	0.853778	0.76	20	HC PTV	4.77e-05	104733	10	-0.16	0.3	0.604
TNRC6B	22	40044817	40335808	ENSG00000100354	ENST00000454349	NM_001162501.2	18280	TRUE	protein coding	5502	Missense CADD ≥25	0.00344947	106973	-0.0478927	0.156999	0.79	738	0.003445	104506	-0.00644	0.142796	0.94	720	Missense	0.00372	104733	780	0.07	0.03	0.0477
TNRC6C	17	77959240	78108835	ENSG00000078687	ENST00000301624		9632	TRUE	protein coding	5073	Damaging	0.00299608	106973	-0.0518495	0.168135	0.88	641	0.002962	104506	0.077671	0.153691	0.28	619	Damaging	0.00302	104733	632	0.01	0.04	0.817
TNRC6C	17	77959240	78108835	ENSG00000078687	ENST00000301624		9632	TRUE	protein coding	5073	Missense CADD ≥25	0.00298206	106973	-0.0531655	0.168528	0.88	638	0.002947	104506	0.077046	0.154063	0.28	616	Missense	0.012	104733	2506	0.02	0.02	0.355
TNS1	2	217799588	218033982	ENSG00000079308	ENST00000682258	NM_001387777.1	10311	TRUE	protein coding		Damaging	0.00612771	106973	0.0987675	0.11758	0.36	1311	0.006177	104506	-0.01589	0.106426	0.94	1291	Damaging	0.00608	104733	1274	0.02	0.03	0.415
TNS1	2	217799588	218033982	ENSG00000079308	ENST00000682258	NM_001387777.1	10311	TRUE	protein coding		HC PTV	5.60889e-05	106973	-1.04227	1.22109	0.48	12	4.78e-05	104506	0.157263	1.20137	0.85	10	HC PTV	5.73e-05	104733	12	-0.18	0.27	0.506
TNS1	2	217799588	218033982	ENSG00000079308	ENST00000682258	NM_001387777.1	10311	TRUE	protein coding		Missense CADD ≥25	0.00607163	106973	0.109423	0.118117	0.33	1299	0.006129	104506	-0.01726	0.106837	0.92	1281	Missense	0.0142	104733	2967	0.02	0.02	0.293
TNS2	12	53046969	53064379	ENSG00000111077	ENST00000314250	NM_170754.4	4848	TRUE	protein coding	4230	Damaging	0.00285119	106973	-0.0644987	0.172121	1	610	0.002861	104506	-0.13047	0.156133	0.66	598	Damaging	0.00292	104733	612	-0.04	0.04	0.298
TNS2	12	53046969	53064379	ENSG00000111077	ENST00000314250	NM_170754.4	4848	TRUE	protein coding	4230	HC PTV	0.000271096	106973	-0.514638	0.55669	0.52	58	0.000268	104506	-0.41794	0.508834	0.5	56	HC PTV	0.000267	104733	56	-0.13	0.13	0.296
TNS2	12	53046969	53064379	ENSG00000111077	ENST00000314250	NM_170754.4	4848	TRUE	protein coding	4230	Missense CADD ≥25	0.00258476	106973	-0.0187093	0.180724	0.84	553	0.002598	104506	-0.10275	0.163804	0.8	543	Missense	0.0121	104733	2539	0.01	0.02	0.471
TNS3	7	47275154	47582558	ENSG00000136205	ENST00000311160	NM_022748.12	7585	TRUE	protein coding	4338	Damaging	0.00248661	106973	-0.320212	0.184555	0.049	532	0.002464	104506	-0.23818	0.168514	0.066	515	Damaging	0.00264	104733	552	-0.07	0.04	0.0861
TNS3	7	47275154	47582558	ENSG00000136205	ENST00000311160	NM_022748.12	7585	TRUE	protein coding	4338	HC PTV	6.0763e-05	106973	-1.11899	1.17729	0.42	13	5.26e-05	104506	0.484583	1.1498	0.61	11	HC PTV	6.21e-05	104733	13	-0.15	0.26	0.576
TNS3	7	47275154	47582558	ENSG00000136205	ENST00000311160	NM_022748.12	7585	TRUE	protein coding	4338	Missense CADD ≥25	0.00242585	106973	-0.300016	0.186843	0.062	519	0.002411	104506	-0.25399	0.170337	0.054	504	Missense	0.0113	104733	2361	0	0.02	0.951
TNS4	17	40475828	40501623	ENSG00000131746	ENST00000254051	NM_032865.6	4087	TRUE	protein coding	2148	Damaging	0.00163125	106973	0.327913	0.227545	0.26	349	0.001641	104506	0.175749	0.206183	0.48	343	Damaging	0.00169	104733	354	0.07	0.05	0.192
TNS4	17	40475828	40501623	ENSG00000131746	ENST00000254051	NM_032865.6	4087	TRUE	protein coding	2148	HC PTV	0.000546867	106973	0.196411	0.39258	0.91	117	0.000555	104506	-0.17813	0.354179	0.5	116	HC PTV	0.000549	104733	115	-0.01	0.09	0.875
TNS4	17	40475828	40501623	ENSG00000131746	ENST00000254051	NM_032865.6	4087	TRUE	protein coding	2148	Missense CADD ≥25	0.00108906	106973	0.398156	0.278353	0.18	233	0.001091	104506	0.359352	0.252761	0.17	228	Missense	0.00477	104733	1000	0.01	0.03	0.868
TNXB	6	32041153	32115334	ENSG00000168477	ENST00000644971	NM_001365276.2	13097	TRUE	protein coding	12735	Damaging	0.00574911	106973	-0.0787843	0.121775	0.43	1230	0.005722	104506	-0.0141	0.110925	0.83	1196	Damaging	0.00052	104733	109	-0.09	0.09	0.301
TNXB	6	32041153	32115334	ENSG00000168477	ENST00000644971	NM_001365276.2	13097	TRUE	protein coding	12735	HC PTV	0.00101895	106973	-0.15718	0.287865	0.5	218	0.001019	104506	-0.14493	0.261587	0.46	213	HC PTV	3.82e-05	104733	8	-0.17	0.34	0.621
TNXB	6	32041153	32115334	ENSG00000168477	ENST00000644971	NM_001365276.2	13097	TRUE	protein coding	12735	Missense CADD ≥25	0.00473951	106973	-0.0633745	0.133984	0.56	1014	0.004713	104506	0.010852	0.122105	0.94	985	Missense	0.00178	104733	372	-0.05	0.05	0.351
TOB1	17	50862223	50867978	ENSG00000141232	ENST00000499247	NM_005749.4	2238	TRUE	protein coding	1038	Damaging	0.000906771	106973	-0.147444	0.304946	0.57	194	0.000899	104506	-0.04615	0.278274	0.68	188	Damaging	0.000907	104733	190	-0.02	0.07	0.789
TOB1	17	50862223	50867978	ENSG00000141232	ENST00000499247	NM_005749.4	2238	TRUE	protein coding	1038	Missense CADD ≥25	0.000906771	106973	-0.147444	0.304946	0.57	194	0.000899	104506	-0.04615	0.278274	0.68	188	Missense	0.00201	104733	421	-0.05	0.05	0.285
TOB2	22	41433494	41446801	ENSG00000183864	ENST00000327492	NM_016272.4	4337	TRUE	protein coding	1035	Damaging	0.000705786	106973	-0.225821	0.346106	0.36	151	0.000703	104506	-0.17645	0.315132	0.43	147	Damaging	0.000692	104733	145	0	0.08	0.997
TOB2	22	41433494	41446801	ENSG00000183864	ENST00000327492	NM_016272.4	4337	TRUE	protein coding	1035	Missense CADD ≥25	0.000705786	106973	-0.225821	0.346106	0.36	151	0.000703	104506	-0.17645	0.315132	0.43	147	Missense	0.00204	104733	428	-0.05	0.05	0.256
TOE1	1	45340052	45343973	ENSG00000132773	ENST00000372090	NM_025077.4	1887	TRUE	protein coding	1533	Damaging	0.00202855	106973	-0.244734	0.20355	0.23	434	0.002029	104506	-0.30243	0.184993	0.078	424	Damaging	0.002	104733	419	-0.08	0.05	0.0839
TOE1	1	45340052	45343973	ENSG00000132773	ENST00000372090	NM_025077.4	1887	TRUE	protein coding	1533	HC PTV	0.000327185	106973	0.0718383	0.505931	0.87	70	0.00033	104506	-0.05446	0.457763	0.58	69	HC PTV	0.000315	104733	66	-0.06	0.12	0.638
TOE1	1	45340052	45343973	ENSG00000132773	ENST00000372090	NM_025077.4	1887	TRUE	protein coding	1533	Missense CADD ≥25	0.00170136	106973	-0.305451	0.222185	0.22	364	0.001698	104506	-0.35034	0.202103	0.093	355	Missense	0.00461	104733	966	-0.05	0.03	0.074
TOGARAM1	14	44962190	45074431	ENSG00000198718	ENST00000361462	NM_001308120.2	6424	TRUE	protein coding	5322	Damaging	0.00399166	106973	0.0458354	0.145936	0.8	854	0.004033	104506	-0.12888	0.131952	0.31	843	Damaging	0.00304	104733	636	-0.01	0.04	0.827
TOGARAM1	14	44962190	45074431	ENSG00000198718	ENST00000361462	NM_001308120.2	6424	TRUE	protein coding	5322	HC PTV	0.000336534	106973	0.466836	0.500766	0.44	72	0.000344	104506	0.203956	0.449837	0.82	72	HC PTV	0.000334	104733	70	0.05	0.11	0.685
TOGARAM1	14	44962190	45074431	ENSG00000198718	ENST00000361462	NM_001308120.2	6424	TRUE	protein coding	5322	Missense CADD ≥25	0.00366448	106973	0.00645638	0.152262	0.98	784	0.003698	104506	-0.16043	0.137751	0.26	773	Missense	0.00739	104733	1547	0.02	0.02	0.445
TOGARAM2	2	28956611	29052230	ENSG00000189350	ENST00000379558	NM_199280.4	3548	TRUE	protein coding	3060	Damaging	0.00394025	106973	-0.192061	0.146258	0.2	843	0.003928	104506	-0.1192	0.133109	0.38	821	Damaging	0.00392	104733	822	-0.03	0.03	0.37
TOGARAM2	2	28956611	29052230	ENSG00000189350	ENST00000379558	NM_199280.4	3548	TRUE	protein coding	3060	HC PTV	0.0014957	106973	-0.0262726	0.236798	0.69	320	0.001493	104506	0.043686	0.215391	0.86	312	HC PTV	0.00151	104733	316	0.01	0.05	0.912
TOGARAM2	2	28956611	29052230	ENSG00000189350	ENST00000379558	NM_199280.4	3548	TRUE	protein coding	3060	Missense CADD ≥25	0.00245389	106973	-0.284475	0.185074	0.19	525	0.002445	104506	-0.21292	0.168487	0.34	511	Missense	0.0117	104733	2449	-0.03	0.02	0.0992
TOLLIP	11	1274371	1309654	ENSG00000078902	ENST00000317204	NM_019009.4	3627	TRUE	protein coding	825	Damaging	0.000659045	106973	0.186867	0.357813	0.67	141	0.000651	104506	0.284662	0.327271	0.4	136	Damaging	0.000449	104733	94	0.14	0.1	0.154
TOLLIP	11	1274371	1309654	ENSG00000078902	ENST00000317204	NM_019009.4	3627	TRUE	protein coding	825	Missense CADD ≥25	0.000616978	106973	0.0309027	0.369801	1	132	0.000608	104506	0.157591	0.338661	0.67	127	Missense	0.00112	104733	235	0.03	0.06	0.683
TOM1	22	35299275	35347992	ENSG00000100284	ENST00000449058	NM_005488.3	2278	TRUE	protein coding	1479	Damaging	0.00190702	106973	-0.203651	0.210814	0.28	408	0.001885	104506	-0.01673	0.192719	0.85	394	Damaging	0.00178	104733	372	-0.04	0.05	0.388
TOM1	22	35299275	35347992	ENSG00000100284	ENST00000449058	NM_005488.3	2278	TRUE	protein coding	1479	HC PTV	8.88075e-05	106973	-1.55168	0.97517	0.12	19	8.61e-05	104506	-1.42486	0.900074	0.094	18	HC PTV	8.12e-05	104733	17	-0.44	0.23	0.0554
TOM1	22	35299275	35347992	ENSG00000100284	ENST00000449058	NM_005488.3	2278	TRUE	protein coding	1479	Missense CADD ≥25	0.00181822	106973	-0.137517	0.215883	0.45	389	0.001799	104506	0.050914	0.197264	0.86	376	Missense	0.00428	104733	897	0.04	0.03	0.265
TOM1L1	17	54899387	54961956	ENSG00000141198	ENST00000575882	NM_005486.3	2168	TRUE	protein coding	1431	Damaging	0.00110776	106973	-0.597442	0.275947	0.06	237	0.001091	104506	-0.40963	0.252726	0.21	228	Damaging	0.000812	104733	170	-0.09	0.07	0.232
TOM1L1	17	54899387	54961956	ENSG00000141198	ENST00000575882	NM_005486.3	2168	TRUE	protein coding	1431	HC PTV	0.000415993	106973	-0.92255	0.449996	0.066	89	0.000397	104506	-0.34079	0.418584	0.65	83	HC PTV	0.000277	104733	58	-0.14	0.12	0.264
TOM1L1	17	54899387	54961956	ENSG00000141198	ENST00000575882	NM_005486.3	2168	TRUE	protein coding	1431	Missense CADD ≥25	0.000691763	106973	-0.400826	0.349041	0.34	148	0.000694	104506	-0.4484	0.316776	0.21	145	Missense	0.00367	104733	768	-0.06	0.03	0.106
TOM1L2	17	17843511	17972422	ENSG00000175662	ENST00000379504	NM_001082968.2	5735	TRUE	protein coding	1524	Damaging	0.0008834	106973	0.231981	0.308935	0.36	189	0.00089	104506	0.161408	0.27975	0.36	186	Damaging	0.000797	104733	167	0.06	0.07	0.442
TOM1L2	17	17843511	17972422	ENSG00000175662	ENST00000379504	NM_001082968.2	5735	TRUE	protein coding	1524	HC PTV	8.88075e-05	106973	-0.720582	0.973625	0.51	19	8.61e-05	104506	-0.34897	0.89858	0.76	18	HC PTV	8.59e-05	104733	18	-0.19	0.22	0.386
TOM1L2	17	17843511	17972422	ENSG00000175662	ENST00000379504	NM_001082968.2	5735	TRUE	protein coding	1524	Missense CADD ≥25	0.000799267	106973	0.291129	0.324761	0.3	171	0.000809	104506	0.165251	0.29346	0.36	169	Missense	0.00338	104733	708	0.1	0.04	0.00745
TOMM20L	14	58395928	58408702	ENSG00000196860	ENST00000360945	NM_207377.3	607	TRUE	protein coding	459	Damaging	0.000411319	106973	-0.198156	0.453004	0.58	88	0.000407	104506	0.010624	0.414046	0.98	85	Damaging	0.000411	104733	86	0	0.1	0.982
TOMM20L	14	58395928	58408702	ENSG00000196860	ENST00000360945	NM_207377.3	607	TRUE	protein coding	459	HC PTV	0.000257074	106973	-0.343044	0.572965	0.42	55	0.000249	104506	0.258029	0.529323	0.79	52	HC PTV	0.000258	104733	54	0	0.13	0.999
TOMM20L	14	58395928	58408702	ENSG00000196860	ENST00000360945	NM_207377.3	607	TRUE	protein coding	459	Missense CADD ≥25	0.000154245	106973	0.0433897	0.73956	0.88	33	0.000158	104506	-0.3791	0.664342	0.7	33	Missense	0.000778	104733	163	-0.07	0.07	0.373
TOMM22	22	38681957	38685421	ENSG00000100216	ENST00000216034	NM_020243.5	2031	TRUE	protein coding	429	Damaging	0.000271096	106973	0.184562	0.558253	0.98	58	0.000277	104506	-0.11298	0.501523	0.52	58	Damaging	0.000282	104733	59	-0.11	0.12	0.371
TOMM22	22	38681957	38685421	ENSG00000100216	ENST00000216034	NM_020243.5	2031	TRUE	protein coding	429	Missense CADD ≥25	0.000261748	106973	0.0302436	0.568126	0.87	56	0.000268	104506	-0.264	0.510392	0.41	56	Missense	0.000974	104733	204	-0.11	0.07	0.106
TOMM34	20	44942130	44960397	ENSG00000025772	ENST00000372813	NM_006809.5	1973	TRUE	protein coding	930	Damaging	0.000495452	106973	-0.786502	0.412414	0.021	106	0.000488	104506	-0.67232	0.377566	0.041	102	Damaging	0.000477	104733	100	-0.21	0.1	0.0251
TOMM34	20	44942130	44960397	ENSG00000025772	ENST00000372813	NM_006809.5	1973	TRUE	protein coding	930	HC PTV	8.41334e-05	106973	-1.4941	1.00047	0.18	18	8.61e-05	104506	-1.76636	0.89849	0.072	18	HC PTV	7.64e-05	104733	16	-0.21	0.24	0.389
TOMM34	20	44942130	44960397	ENSG00000025772	ENST00000372813	NM_006809.5	1973	TRUE	protein coding	930	Missense CADD ≥25	0.000411319	106973	-0.641433	0.452587	0.054	88	0.000402	104506	-0.43754	0.416015	0.16	84	Missense	0.0014	104733	293	-0.07	0.06	0.227
TOMM40	19	44890569	44903689	ENSG00000130204	ENST00000426677	NM_001128917.2	1768	TRUE	protein coding	1086	Damaging	0.000350556	106973	0.101117	0.48954	0.8	75	0.000354	104506	0.056733	0.442781	0.75	74	Damaging	0.000363	104733	76	0.02	0.11	0.835
TOMM40	19	44890569	44903689	ENSG00000130204	ENST00000426677	NM_001128917.2	1768	TRUE	protein coding	1086	Missense CADD ≥25	0.000331859	106973	0.0486971	0.50314	0.92	71	0.000335	104506	0.007251	0.455256	0.87	70	Missense	0.00184	104733	386	0.02	0.05	0.609
TOMM40L	1	161225939	161230746	ENSG00000158882	ENST00000367988	NM_032174.6	2790	TRUE	protein coding	927	Damaging	0.000612304	106973	-0.0159583	0.36997	0.74	131	0.000608	104506	0.069622	0.337532	0.92	127	Damaging	0.000606	104733	127	-0.05	0.08	0.541
TOMM40L	1	161225939	161230746	ENSG00000158882	ENST00000367988	NM_032174.6	2790	TRUE	protein coding	927	HC PTV	4.67408e-05	106973	-0.137773	1.33821	1	10	4.78e-05	104506	-0.57719	1.20211	0.61	10	HC PTV	3.82e-05	104733	8	-0.16	0.34	0.627
TOMM40L	1	161225939	161230746	ENSG00000158882	ENST00000367988	NM_032174.6	2790	TRUE	protein coding	927	Missense CADD ≥25	0.000565563	106973	-0.00587558	0.38493	0.73	121	0.00056	104506	0.12495	0.351638	0.97	117	Missense	0.0012	104733	252	0.01	0.06	0.917
TOMM5	9	37582646	37592604	ENSG00000175768	ENST00000321301	NM_001001790.3	706	TRUE	protein coding	156	Damaging	0.0001262	106973	0.317747	0.817331	0.69	27	0.000124	104506	0.53244	0.748109	0.39	26	Damaging	0.000115	104733	24	0.17	0.19	0.387
TOMM5	9	37582646	37592604	ENSG00000175768	ENST00000321301	NM_001001790.3	706	TRUE	protein coding	156	Missense CADD ≥25	0.000112178	106973	0.474974	0.866916	0.6	24	0.00011	104506	0.754662	0.795409	0.28	23	Missense	0.000134	104733	28	0.18	0.18	0.32
TOMM6	6	41787662	41789898	ENSG00000214736	ENST00000398881	NM_001382294.1	565	TRUE	protein coding	225	Damaging	0.000116852	106973	-0.666624	0.849246	0.5	25	0.000115	104506	-0.22084	0.77855	0.69	24	Damaging	9.55e-05	104733	20	-0.2	0.21	0.337
TOMM6	6	41787662	41789898	ENSG00000214736	ENST00000398881	NM_001382294.1	565	TRUE	protein coding	225	Missense CADD ≥25	8.88075e-05	106973	-1.14416	0.974131	0.27	19	8.61e-05	104506	-0.52713	0.89897	0.47	18	Missense	0.00085	104733	178	-0.05	0.07	0.477
TOMM7	7	22812628	22822852	ENSG00000196683	ENST00000358435	NM_019059.5	434	TRUE	protein coding	168	Damaging	0.000172941	106973	-0.159722	0.697941	0.68	37	0.000177	104506	-0.46068	0.627025	0.41	37	Damaging	0.000181	104733	38	-0.05	0.15	0.767
TOMM7	7	22812628	22822852	ENSG00000196683	ENST00000358435	NM_019059.5	434	TRUE	protein coding	168	Missense CADD ≥25	0.000163593	106973	0.0855914	0.717591	0.88	35	0.000167	104506	-0.19921	0.644678	0.63	35	Missense	0.000859	104733	180	-0.1	0.07	0.139
TOMM70	3	100363431	100401089	ENSG00000154174	ENST00000284320	NM_014820.5	4100	TRUE	protein coding	1827	Damaging	0.000462734	106973	0.0665154	0.426352	0.75	99	0.000474	104506	-0.16578	0.383016	0.98	99	Damaging	0.000473	104733	99	0	0.1	0.982
TOMM70	3	100363431	100401089	ENSG00000154174	ENST00000284320	NM_014820.5	4100	TRUE	protein coding	1827	Missense CADD ≥25	0.000444037	106973	0.0649099	0.435229	0.72	95	0.000455	104506	-0.17139	0.39099	0.99	95	Missense	0.0024	104733	502	0.05	0.04	0.239
TONSL	8	144428775	144444440	ENSG00000160949	ENST00000409379	NM_013432.5	4531	TRUE	protein coding	4137	Damaging	0.0030288	106973	-0.102244	0.167284	0.48	648	0.003033	104506	-0.17054	0.1519	0.25	634	Damaging	0.00298	104733	624	-0.02	0.04	0.674
TONSL	8	144428775	144444440	ENSG00000160949	ENST00000409379	NM_013432.5	4531	TRUE	protein coding	4137	HC PTV	0.000392622	106973	0.180051	0.463344	0.95	84	0.000383	104506	0.486337	0.426446	0.4	80	HC PTV	0.000387	104733	81	0.05	0.11	0.642
TONSL	8	144428775	144444440	ENSG00000160949	ENST00000409379	NM_013432.5	4531	TRUE	protein coding	4137	Missense CADD ≥25	0.00264553	106973	-0.140964	0.178926	0.44	566	0.00266	104506	-0.26204	0.162148	0.13	556	Missense	0.0108	104733	2270	-0.04	0.02	0.0627
TOP1	20	41028822	41124487	ENSG00000198900	ENST00000361337	NM_003286.4	3734	TRUE	protein coding	2298	Damaging	0.000313163	106973	-0.235275	0.518624	0.77	67	0.000311	104506	-0.15387	0.472875	0.85	65	Damaging	0.000329	104733	69	-0.07	0.11	0.542
TOP1	20	41028822	41124487	ENSG00000198900	ENST00000361337	NM_003286.4	3734	TRUE	protein coding	2298	Missense CADD ≥25	0.000299141	106973	-0.0061096	0.53063	0.85	64	0.000301	104506	-0.14099	0.480315	0.93	63	Missense	0.000945	104733	198	0.02	0.07	0.735
TOP1MT	8	143304384	143359979	ENSG00000184428	ENST00000329245	NM_052963.3	1942	TRUE	protein coding	1806	Damaging	0.00179017	106973	-0.170168	0.217313	0.27	383	0.001789	104506	-0.11186	0.197521	0.33	374	Damaging	0.00174	104733	365	-0.04	0.05	0.446
TOP1MT	8	143304384	143359979	ENSG00000184428	ENST00000329245	NM_052963.3	1942	TRUE	protein coding	1806	HC PTV	0.00157984	106973	-0.166387	0.231279	0.27	338	0.001579	104506	-0.10668	0.210234	0.35	330	HC PTV	0.00156	104733	326	-0.03	0.05	0.525
TOP1MT	8	143304384	143359979	ENSG00000184428	ENST00000329245	NM_052963.3	1942	TRUE	protein coding	1806	Missense CADD ≥25	0.000210333	106973	-0.197469	0.633058	0.83	45	0.000211	104506	-0.14996	0.575031	0.8	44	Missense	0.00702	104733	1471	-0.05	0.02	0.0277
TOP2A	17	40388525	40417896	ENSG00000131747	ENST00000423485	NM_001067.4	5695	TRUE	protein coding	4596	Damaging	0.00170604	106973	-0.0555034	0.222499	0.65	365	0.001708	104506	-0.04049	0.202101	0.73	357	Damaging	0.00169	104733	354	0.01	0.05	0.918
TOP2A	17	40388525	40417896	ENSG00000131747	ENST00000423485	NM_001067.4	5695	TRUE	protein coding	4596	HC PTV	0.000247726	106973	-0.0353802	0.583012	0.59	53	0.000254	104506	-0.32194	0.523729	0.27	53	HC PTV	0.000243	104733	51	-0.05	0.13	0.7
TOP2A	17	40388525	40417896	ENSG00000131747	ENST00000423485	NM_001067.4	5695	TRUE	protein coding	4596	Missense CADD ≥25	0.00145831	106973	-0.0588781	0.240604	0.79	312	0.001454	104506	0.008746	0.218962	0.93	304	Missense	0.00696	104733	1458	-0.02	0.03	0.413
TOP2B	3	25597984	25664907	ENSG00000077097	ENST00000264331	NM_001330700.2	5814	TRUE	protein coding	4881	Damaging	0.000948838	106973	-0.0660927	0.297902	0.95	203	0.000947	104506	-0.04005	0.270974	0.77	198	Damaging	0.000983	104733	206	-0.04	0.07	0.582
TOP2B	3	25597984	25664907	ENSG00000077097	ENST00000264331	NM_001330700.2	5814	TRUE	protein coding	4881	HC PTV	0.000116852	106973	-0.142041	0.848114	0.94	25	0.000115	104506	0.016658	0.777602	0.97	24	HC PTV	0.000129	104733	27	0	0.18	0.978
TOP2B	3	25597984	25664907	ENSG00000077097	ENST00000264331	NM_001330700.2	5814	TRUE	protein coding	4881	Missense CADD ≥25	0.000831986	106973	-0.0553764	0.318099	0.93	178	0.000832	104506	-0.04787	0.289027	0.77	174	Missense	0.00744	104733	1559	0.02	0.02	0.412
TOP3A	17	18271428	18315007	ENSG00000177302	ENST00000321105	NM_004618.5	6596	TRUE	protein coding	3006	Damaging	0.0021641	106973	-0.00426564	0.197639	0.99	463	0.002163	104506	-0.02193	0.179688	0.87	452	Damaging	0.00218	104733	457	0.02	0.04	0.663
TOP3A	17	18271428	18315007	ENSG00000177302	ENST00000321105	NM_004618.5	6596	TRUE	protein coding	3006	HC PTV	0.000397297	106973	-0.212544	0.46044	0.56	85	0.000397	104506	-0.2372	0.418575	0.38	83	HC PTV	0.000391	104733	82	-0.05	0.11	0.667
TOP3A	17	18271428	18315007	ENSG00000177302	ENST00000321105	NM_004618.5	6596	TRUE	protein coding	3006	Missense CADD ≥25	0.0017668	106973	0.0427106	0.218655	0.77	378	0.001765	104506	0.026657	0.1988	0.82	369	Missense	0.00849	104733	1778	0.01	0.02	0.645
TOP3B	22	21957025	21982813	ENSG00000100038	ENST00000357179	NM_001282112.2	2834	TRUE	protein coding	2589	Damaging	0.00181822	106973	-0.029525	0.215868	0.87	389	0.001823	104506	-0.08763	0.195956	0.67	381	Damaging	0.0022	104733	461	-0.05	0.04	0.279
TOP3B	22	21957025	21982813	ENSG00000100038	ENST00000357179	NM_001282112.2	2834	TRUE	protein coding	2589	HC PTV	0.000144896	106973	-0.0492768	0.763407	0.8	31	0.000148	104506	-0.40823	0.685825	0.5	31	HC PTV	0.000143	104733	30	0.04	0.17	0.809
TOP3B	22	21957025	21982813	ENSG00000100038	ENST00000357179	NM_001282112.2	2834	TRUE	protein coding	2589	Missense CADD ≥25	0.00167332	106973	-0.0277931	0.22499	0.92	358	0.001675	104506	-0.0591	0.204422	0.8	350	Missense	0.00609	104733	1275	-0.03	0.03	0.204
TOPAZ1	3	44241886	44332098	ENSG00000173769	ENST00000309765	NM_001145030.2	5334	TRUE	protein coding	5079	Damaging	0.00100493	106973	-1.06692	0.289454	5.7e-05	215	0.000971	104506	-0.61506	0.267598	0.0039	203	Damaging	0.00115	104733	240	-0.18	0.06	0.00347
TOPAZ1	3	44241886	44332098	ENSG00000173769	ENST00000309765	NM_001145030.2	5334	TRUE	protein coding	5079	HC PTV	0.000350556	106973	-1.46505	0.489829	0.00082	75	0.000335	104506	-0.95078	0.455472	0.018	70	HC PTV	0.000482	104733	101	-0.15	0.09	0.101
TOPAZ1	3	44241886	44332098	ENSG00000173769	ENST00000309765	NM_001145030.2	5334	TRUE	protein coding	5079	Missense CADD ≥25	0.000654371	106973	-0.85227	0.358584	0.011	140	0.000636	104506	-0.43759	0.330501	0.066	133	Missense	0.01	104733	2105	-0.01	0.02	0.58
TOPBP1	3	133598175	133662380	ENSG00000163781	ENST00000260810	NM_007027.4	5761	TRUE	protein coding	4569	Damaging	0.00202855	106973	0.0202594	0.203951	0.78	434	0.002014	104506	-0.0479	0.18602	0.96	421	Damaging	0.00203	104733	425	0.03	0.05	0.522
TOPBP1	3	133598175	133662380	ENSG00000163781	ENST00000260810	NM_007027.4	5761	TRUE	protein coding	4569	HC PTV	7.01111e-05	106973	-0.502942	1.09489	0.56	15	6.7e-05	104506	-0.20617	1.01807	0.99	14	HC PTV	6.68e-05	104733	14	-0.19	0.25	0.464
TOPBP1	3	133598175	133662380	ENSG00000163781	ENST00000260810	NM_007027.4	5761	TRUE	protein coding	4569	Missense CADD ≥25	0.00195844	106973	0.0390537	0.207551	0.69	419	0.001947	104506	-0.04242	0.189179	0.96	407	Missense	0.00909	104733	1903	0.04	0.02	0.0821
TOPORS	9	32540544	32552586	ENSG00000197579	ENST00000360538	NM_005802.5	4131	TRUE	protein coding	3138	Damaging	0.000682415	106973	-0.0265603	0.351687	0.92	146	0.000675	104506	0.04955	0.321431	0.91	141	Damaging	0.000544	104733	114	0.04	0.09	0.64
TOPORS	9	32540544	32552586	ENSG00000197579	ENST00000360538	NM_005802.5	4131	TRUE	protein coding	3138	HC PTV	0.0001262	106973	0.83599	0.817385	0.28	27	0.000129	104506	0.509172	0.734173	0.42	27	HC PTV	6.68e-05	104733	14	0.3	0.25	0.236
TOPORS	9	32540544	32552586	ENSG00000197579	ENST00000360538	NM_005802.5	4131	TRUE	protein coding	3138	Missense CADD ≥25	0.000556215	106973	-0.222401	0.389493	0.53	119	0.000545	104506	-0.05941	0.357426	0.79	114	Missense	0.00566	104733	1186	-0.01	0.03	0.841
TOR1A	9	129812942	129824244	ENSG00000136827	ENST00000351698	NM_000113.3	2080	TRUE	protein coding	999	Damaging	0.00101427	106973	0.307105	0.288596	0.16	217	0.000995	104506	0.592814	0.264758	0.0056	208	Damaging	0.00102	104733	214	0.11	0.06	0.103
TOR1A	9	129812942	129824244	ENSG00000136827	ENST00000351698	NM_000113.3	2080	TRUE	protein coding	999	HC PTV	0.000130874	106973	-0.88398	0.802606	0.54	28	0.000129	104506	-0.83981	0.734131	0.53	27	HC PTV	0.000143	104733	30	-0.27	0.17	0.123
TOR1A	9	129812942	129824244	ENSG00000136827	ENST00000351698	NM_000113.3	2080	TRUE	protein coding	999	Missense CADD ≥25	0.0008834	106973	0.483718	0.309201	0.081	189	0.000866	104506	0.806592	0.283788	0.0013	181	Missense	0.00249	104733	522	0.06	0.04	0.15
TOR1AIP1	1	179882042	179920077	ENSG00000143337	ENST00000606911	NM_015602.4	3807	TRUE	protein coding	1752	Damaging	0.000659045	106973	0.0475721	0.356608	0.94	141	0.000655	104506	0.184955	0.324979	0.53	137	Damaging	0.000654	104733	137	0.06	0.08	0.429
TOR1AIP1	1	179882042	179920077	ENSG00000143337	ENST00000606911	NM_015602.4	3807	TRUE	protein coding	1752	HC PTV	0.000238378	106973	-0.0532924	0.592678	0.96	51	0.000234	104506	0.240661	0.54315	0.52	49	HC PTV	0.000224	104733	47	0.06	0.14	0.667
TOR1AIP1	1	179882042	179920077	ENSG00000143337	ENST00000606911	NM_015602.4	3807	TRUE	protein coding	1752	Missense CADD ≥25	0.000430015	106973	0.064625	0.441371	1	92	0.000431	104506	0.09615	0.400862	0.84	90	Missense	0.003	104733	629	-0.01	0.04	0.756
TOR1AIP2	1	179839967	179877803	ENSG00000169905	ENST00000609928	NM_001199260.2	8319	TRUE	protein coding	1413	Damaging	0.000313163	106973	-0.080813	0.517125	0.59	67	0.000306	104506	-0.04966	0.47529	0.72	64	Damaging	3.82e-05	104733	8	-0.17	0.34	0.618
TOR1AIP2	1	179839967	179877803	ENSG00000169905	ENST00000609928	NM_001199260.2	8319	TRUE	protein coding	1413	HC PTV	0.00010283	106973	1.28577	0.902282	0.31	22	9.57e-05	104506	1.27362	0.850068	0.2	20	HC PTV	0.0001	104733	21	0.33	0.21	0.113
TOR1AIP2	1	179839967	179877803	ENSG00000169905	ENST00000609928	NM_001199260.2	8319	TRUE	protein coding	1413	Missense CADD ≥25	0.000210333	106973	-0.749002	0.630934	0.17	45	0.000211	104506	-0.65124	0.573169	0.2	44	Missense	0.00194	104733	406	-0.08	0.05	0.11
TOR1B	9	129803157	129811281	ENSG00000136816	ENST00000259339	NM_014506.3	2738	TRUE	protein coding	1011	Damaging	0.00143494	106973	-0.602992	0.242715	0.0064	307	0.001392	104506	-0.29945	0.22391	0.11	291	Damaging	0.00141	104733	295	-0.09	0.06	0.0957
TOR1B	9	129803157	129811281	ENSG00000136816	ENST00000259339	NM_014506.3	2738	TRUE	protein coding	1011	HC PTV	5.60889e-05	106973	-0.523129	1.22595	0.59	12	5.74e-05	104506	-0.71238	1.10114	0.53	12	HC PTV	5.73e-05	104733	12	-0.13	0.27	0.631
TOR1B	9	129803157	129811281	ENSG00000136816	ENST00000259339	NM_014506.3	2738	TRUE	protein coding	1011	Missense CADD ≥25	0.00137885	106973	-0.606126	0.247591	0.0075	295	0.001335	104506	-0.28158	0.228664	0.13	279	Missense	0.0042	104733	879	-0.04	0.03	0.219
TOR2A	9	127731524	127735313	ENSG00000160404	ENST00000373284	NM_001085347.3	1500	TRUE	protein coding	966	Damaging	0.000747852	106973	0.305887	0.335982	0.38	160	0.000761	104506	0.089961	0.302728	0.91	159	Damaging	4.77e-05	104733	10	-0.69	0.3	0.0218
TOR2A	9	127731524	127735313	ENSG00000160404	ENST00000373284	NM_001085347.3	1500	TRUE	protein coding	966	HC PTV	8.41334e-05	106973	-1.00495	1.001	0.43	18	8.13e-05	104506	-0.80158	0.92515	0.45	17	HC PTV	2.39e-05	104733	5	-1.05	0.42	0.0134
TOR2A	9	127731524	127735313	ENSG00000160404	ENST00000373284	NM_001085347.3	1500	TRUE	protein coding	966	Missense CADD ≥25	0.000663719	106973	0.472127	0.356603	0.23	142	0.000679	104506	0.196793	0.320304	0.7	142	Missense	0.0025	104733	523	0.08	0.04	0.0711
TOR3A	1	179082070	179098023	ENSG00000186283	ENST00000367627	NM_022371.4	2031	TRUE	protein coding	1194	Damaging	0.00154712	106973	0.369651	0.232964	0.055	331	0.001555	104506	0.336116	0.211195	0.054	325	Damaging	0.00152	104733	319	0.08	0.05	0.149
TOR3A	1	179082070	179098023	ENSG00000186283	ENST00000367627	NM_022371.4	2031	TRUE	protein coding	1194	HC PTV	0.000546867	106973	0.615599	0.391433	0.19	117	0.000545	104506	0.705505	0.356218	0.12	114	HC PTV	0.00053	104733	111	0.07	0.09	0.441
TOR3A	1	179082070	179098023	ENSG00000186283	ENST00000367627	NM_022371.4	2031	TRUE	protein coding	1194	Missense CADD ≥25	0.00100025	106973	0.234228	0.289575	0.16	214	0.00101	104506	0.135592	0.261969	0.21	211	Missense	0.00342	104733	717	0.03	0.04	0.334
TOR4A	9	137277726	137282641	ENSG00000198113	ENST00000357503	NM_017723.3	4171	TRUE	protein coding	1272	Damaging	0.000425341	106973	0.653303	0.445338	0.23	91	0.000431	104506	0.515285	0.402219	0.27	90	Damaging	0.00043	104733	90	0.12	0.1	0.236
TOR4A	9	137277726	137282641	ENSG00000198113	ENST00000357503	NM_017723.3	4171	TRUE	protein coding	1272	Missense CADD ≥25	0.000411319	106973	0.784843	0.452858	0.16	88	0.000421	104506	0.468189	0.406758	0.34	88	Missense	0.00369	104733	772	0.06	0.03	0.0619
TOX	8	58805412	59119147	ENSG00000198846	ENST00000361421	NM_014729.3	4076	TRUE	protein coding	1581	Damaging	0.00058426	106973	0.287764	0.379915	0.5	125	0.000598	104506	0.031358	0.341238	0.9	125	Damaging	0.000587	104733	123	0.08	0.09	0.341
TOX	8	58805412	59119147	ENSG00000198846	ENST00000361421	NM_014729.3	4076	TRUE	protein coding	1581	Missense CADD ≥25	0.000551541	106973	0.36668	0.391008	0.39	118	0.000565	104506	0.120524	0.351201	0.86	118	Missense	0.00401	104733	839	-0.03	0.03	0.398
TOX2	20	43914852	44069616	ENSG00000124191	ENST00000341197	NM_001098797.2	2491	TRUE	protein coding	1521	Damaging	0.00198648	106973	-0.0526761	0.20628	0.68	425	0.002005	104506	-0.11981	0.186577	0.46	419	Damaging	0.000931	104733	195	-0.07	0.07	0.297
TOX2	20	43914852	44069616	ENSG00000124191	ENST00000341197	NM_001098797.2	2491	TRUE	protein coding	1521	Missense CADD ≥25	0.00195376	106973	-0.0183041	0.207995	0.81	418	0.001971	104506	-0.07825	0.188151	0.61	412	Missense	0.00372	104733	779	0.01	0.03	0.693
TOX3	16	52436417	52547802	ENSG00000103460	ENST00000219746	NM_001080430.4	4959	TRUE	protein coding	1731	Damaging	0.000635674	106973	-0.0629254	0.364155	0.95	136	0.000646	104506	-0.20941	0.328343	0.7	135	Damaging	0.000644	104733	135	0.02	0.08	0.816
TOX3	16	52436417	52547802	ENSG00000103460	ENST00000219746	NM_001080430.4	4959	TRUE	protein coding	1731	Missense CADD ≥25	0.000602956	106973	-0.150741	0.373897	0.86	129	0.000612	104506	-0.30531	0.337194	0.55	128	Missense	0.00302	104733	632	-0.06	0.04	0.125
TOX4	14	21476597	21499175	ENSG00000092203	ENST00000448790	NM_014828.4	4514	TRUE	protein coding	1866	Damaging	0.000261748	106973	0.656943	0.567799	0.24	56	0.000258	104506	0.913972	0.5194	0.053	54	Damaging	0.000258	104733	54	0.19	0.13	0.147
TOX4	14	21476597	21499175	ENSG00000092203	ENST00000448790	NM_014828.4	4514	TRUE	protein coding	1866	HC PTV	5.60889e-05	106973	-0.829009	1.2263	0.74	12	5.26e-05	104506	-0.03142	1.15055	0.62	11	HC PTV	4.77e-05	104733	10	0.13	0.3	0.655
TOX4	14	21476597	21499175	ENSG00000092203	ENST00000448790	NM_014828.4	4514	TRUE	protein coding	1866	Missense CADD ≥25	0.000205659	106973	1.06216	0.640518	0.13	44	0.000206	104506	1.15568	0.582021	0.055	43	Missense	0.0036	104733	754	-0.06	0.03	0.109
TP53	17	7661779	7687538	ENSG00000141510	ENST00000269305	NM_000546.6	2512	TRUE	protein coding	1182	Damaging	0.000215008	106973	-0.670009	0.625782	0.16	46	0.00022	104506	-1.01084	0.562149	0.033	46	Damaging	0.000258	104733	54	-0.2	0.13	0.126
TP53	17	7661779	7687538	ENSG00000141510	ENST00000269305	NM_000546.6	2512	TRUE	protein coding	1182	Missense CADD ≥25	0.000196311	106973	-0.636851	0.65489	0.18	42	0.000201	104506	-0.9703	0.588298	0.036	42	Missense	0.00149	104733	313	-0.05	0.05	0.368
TP53AIP1	11	128934731	128943399	ENSG00000120471	ENST00000531399	NM_022112.3	750	TRUE	protein coding	375	Damaging	0.000243052	106973	-0.577576	0.588915	0.26	52	0.000234	104506	-0.20141	0.544954	0.6	49	Damaging	6.68e-05	104733	14	-0.54	0.25	0.0342
TP53AIP1	11	128934731	128943399	ENSG00000120471	ENST00000531399	NM_022112.3	750	TRUE	protein coding	375	HC PTV	0.000243052	106973	-0.577576	0.588915	0.26	52	0.000234	104506	-0.20141	0.544954	0.6	49	HC PTV	6.68e-05	104733	14	-0.54	0.25	0.0342
TP53BP1	15	43403061	43510728	ENSG00000067369	ENST00000382044	NM_001141980.3	10369	TRUE	protein coding	5934	Damaging	0.00269694	106973	0.38372	0.177299	0.031	577	0.002741	104506	0.249119	0.159846	0.13	573	Damaging	0.00271	104733	567	0.09	0.04	0.0315
TP53BP1	15	43403061	43510728	ENSG00000067369	ENST00000382044	NM_001141980.3	10369	TRUE	protein coding	5934	HC PTV	0.000205659	106973	0.765426	0.640146	0.24	44	0.000211	104506	0.435033	0.575091	0.45	44	HC PTV	0.000205	104733	43	0.11	0.14	0.44
TP53BP1	15	43403061	43510728	ENSG00000067369	ENST00000382044	NM_001141980.3	10369	TRUE	protein coding	5934	Missense CADD ≥25	0.00258476	106973	0.352166	0.181096	0.046	553	0.002627	104506	0.225716	0.163294	0.16	549	Missense	0.00933	104733	1955	0.03	0.02	0.205
TP53BP2	1	223779893	223845954	ENSG00000143514	ENST00000343537	NM_001031685.3	4632	TRUE	protein coding	3405	Damaging	0.00333262	106973	-0.46746	0.159029	0.013	713	0.003325	104506	-0.40903	0.144695	0.013	695	Damaging	0.00328	104733	688	-0.09	0.04	0.0169
TP53BP2	1	223779893	223845954	ENSG00000143514	ENST00000343537	NM_001031685.3	4632	TRUE	protein coding	3405	HC PTV	0.000182289	106973	-1.01875	0.677713	0.12	39	0.000182	104506	-0.95558	0.616744	0.1	38	HC PTV	0.000148	104733	31	-0.07	0.17	0.697
TP53BP2	1	223779893	223845954	ENSG00000143514	ENST00000343537	NM_001031685.3	4632	TRUE	protein coding	3405	Missense CADD ≥25	0.00315033	106973	-0.435005	0.163535	0.029	674	0.003143	104506	-0.37691	0.148793	0.031	657	Missense	0.00593	104733	1242	-0.04	0.03	0.105
TP53I11	11	44885903	44951306	ENSG00000175274	ENST00000525680	NM_006034.5	3344	TRUE	protein coding	570	Damaging	0.000205659	106973	0.916649	0.640184	0.2	44	0.000206	104506	1.06982	0.581715	0.11	43	Damaging	0.000215	104733	45	0.24	0.14	0.0902
TP53I11	11	44885903	44951306	ENSG00000175274	ENST00000525680	NM_006034.5	3344	TRUE	protein coding	570	HC PTV	4.67408e-05	106973	0.913868	1.3428	0.76	10	4.78e-05	104506	0.769196	1.20622	0.71	10	HC PTV	5.25e-05	104733	11	0.22	0.29	0.439
TP53I11	11	44885903	44951306	ENSG00000175274	ENST00000525680	NM_006034.5	3344	TRUE	protein coding	570	Missense CADD ≥25	0.000158919	106973	0.917352	0.728232	0.2	34	0.000158	104506	1.16077	0.663993	0.1	33	Missense	0.000434	104733	91	0.07	0.1	0.495
TP53I13	17	29566052	29573157	ENSG00000167543	ENST00000301057	NM_138349.4	1473	TRUE	protein coding	1182	Damaging	0.000444037	106973	0.309249	0.435558	0.86	95	0.00045	104506	0.191941	0.393344	0.91	94	Damaging	0.000449	104733	94	0.1	0.1	0.322
TP53I13	17	29566052	29573157	ENSG00000167543	ENST00000301057	NM_138349.4	1473	TRUE	protein coding	1182	HC PTV	0.000154245	106973	0.636031	0.738783	0.48	33	0.000158	104506	0.465011	0.663659	0.56	33	HC PTV	0.000162	104733	34	0.2	0.16	0.209
TP53I13	17	29566052	29573157	ENSG00000167543	ENST00000301057	NM_138349.4	1473	TRUE	protein coding	1182	Missense CADD ≥25	0.000289793	106973	0.135071	0.539077	0.77	62	0.000292	104506	0.044046	0.48821	0.56	61	Missense	0.00338	104733	709	0.02	0.04	0.494
TP53I3	2	24077433	24085861	ENSG00000115129	ENST00000238721	NM_004881.5	1653	TRUE	protein coding	999	Damaging	0.00141625	106973	0.101264	0.243443	0.58	303	0.001421	104506	0.121082	0.220854	0.51	297	Damaging	0.000549	104733	115	0.06	0.09	0.491
TP53I3	2	24077433	24085861	ENSG00000115129	ENST00000238721	NM_004881.5	1653	TRUE	protein coding	999	HC PTV	0.00118722	106973	0.0294976	0.265862	0.74	254	0.001191	104506	0.055427	0.241179	0.67	249	HC PTV	0.00122	104733	255	-0.04	0.06	0.552
TP53I3	2	24077433	24085861	ENSG00000115129	ENST00000238721	NM_004881.5	1653	TRUE	protein coding	999	Missense CADD ≥25	0.00022903	106973	0.471686	0.604374	0.53	49	0.00023	104506	0.460065	0.548447	0.49	48	Missense	0.00152	104733	318	0.01	0.05	0.782
TP53INP1	8	94925972	94949378	ENSG00000164938	ENST00000342697	NM_033285.4	5605	TRUE	protein coding	723	Damaging	0.000593608	106973	-0.0567583	0.376924	0.91	127	0.000593	104506	0.065644	0.342617	0.7	124	Damaging	0.000339	104733	71	-0.07	0.11	0.514
TP53INP1	8	94925972	94949378	ENSG00000164938	ENST00000342697	NM_033285.4	5605	TRUE	protein coding	723	HC PTV	6.0763e-05	106973	-0.890409	1.17752	0.63	13	6.22e-05	104506	-1.15845	1.05763	0.35	13	HC PTV	5.73e-05	104733	12	-0.18	0.27	0.512
TP53INP1	8	94925972	94949378	ENSG00000164938	ENST00000342697	NM_033285.4	5605	TRUE	protein coding	723	Missense CADD ≥25	0.000532845	106973	0.0384026	0.397808	0.78	114	0.000531	104506	0.20911	0.3621	0.47	111	Missense	0.00116	104733	243	-0.01	0.06	0.826
TP53INP2	20	34704339	34713439	ENSG00000078804	ENST00000374810	NM_021202.3	4127	TRUE	protein coding	663	Damaging	0.00060763	106973	0.579181	0.372454	0.14	130	0.000622	104506	0.282421	0.334495	0.4	130	Damaging	0.000644	104733	135	0.13	0.08	0.116
TP53INP2	20	34704339	34713439	ENSG00000078804	ENST00000374810	NM_021202.3	4127	TRUE	protein coding	663	HC PTV	0.000116852	106973	0.522937	0.848874	0.81	25	0.00012	104506	0.143315	0.76235	0.97	25	HC PTV	0.000124	104733	26	0.05	0.19	0.801
TP53INP2	20	34704339	34713439	ENSG00000078804	ENST00000374810	NM_021202.3	4127	TRUE	protein coding	663	Missense CADD ≥25	0.000490778	106973	0.592357	0.4144	0.12	105	0.000502	104506	0.315458	0.372165	0.34	105	Missense	0.00193	104733	404	0.09	0.05	0.0734
TP53RK	20	46684365	46689444	ENSG00000172315	ENST00000372114	NM_033550.4	3180	TRUE	protein coding		Damaging	0.000640348	106973	0.489395	0.362818	0.11	137	0.000632	104506	0.549701	0.331945	0.062	132	Damaging	0.000635	104733	133	0.18	0.08	0.0315
TP53RK	20	46684365	46689444	ENSG00000172315	ENST00000372114	NM_033550.4	3180	TRUE	protein coding		HC PTV	0.000191637	106973	0.4146	0.662945	0.42	41	0.000187	104506	0.747948	0.610432	0.17	39	HC PTV	0.000196	104733	41	0.09	0.15	0.531
TP53RK	20	46684365	46689444	ENSG00000172315	ENST00000372114	NM_033550.4	3180	TRUE	protein coding		Missense CADD ≥25	0.000448711	106973	0.520979	0.433337	0.17	96	0.000445	104506	0.466124	0.395394	0.18	93	Missense	0.00188	104733	394	0.1	0.05	0.0297
TP53TG3D	16	32252719	32255922	ENSG00000205456	ENST00000398664		2029	TRUE	protein coding	375	Damaging	5.60889e-05	106973	2.34638	1.2251	0.047	12	5.74e-05	104506	1.97666	1.10054	0.041	12	Damaging	0.00104	104733	217	0.13	0.06	0.0364
TP53TG3D	16	32252719	32255922	ENSG00000205456	ENST00000398664		2029	TRUE	protein coding	375	HC PTV	5.60889e-05	106973	2.34638	1.2251	0.047	12	5.74e-05	104506	1.97666	1.10054	0.041	12	HC PTV	0.00104	104733	217	0.13	0.06	0.0364
TP53TG5	20	45372557	45407889	ENSG00000124251	ENST00000372726	NM_014477.3	2312	TRUE	protein coding	873	Damaging	0.000775897	106973	0.162807	0.32964	0.64	166	0.000751	104506	0.566521	0.304399	0.075	157	Damaging	0.000802	104733	168	0.02	0.07	0.808
TP53TG5	20	45372557	45407889	ENSG00000124251	ENST00000372726	NM_014477.3	2312	TRUE	protein coding	873	HC PTV	0.000257074	106973	0.738541	0.5724	0.2	55	0.000249	104506	1.17994	0.528673	0.034	52	HC PTV	0.000258	104733	54	0.15	0.13	0.243
TP53TG5	20	45372557	45407889	ENSG00000124251	ENST00000372726	NM_014477.3	2312	TRUE	protein coding	873	Missense CADD ≥25	0.000518823	106973	-0.122765	0.403019	0.75	111	0.000502	104506	0.262058	0.372131	0.5	105	Missense	0.00212	104733	445	0.06	0.05	0.221
TP63	3	189631389	189897276	ENSG00000073282	ENST00000264731	NM_003722.5	4944	TRUE	protein coding	2043	Damaging	0.000766549	106973	0.162524	0.331352	0.43	164	0.000756	104506	0.341528	0.303267	0.13	158	Damaging	0.000582	104733	122	0.15	0.09	0.0787
TP63	3	189631389	189897276	ENSG00000073282	ENST00000264731	NM_003722.5	4944	TRUE	protein coding	2043	Missense CADD ≥25	0.000743178	106973	0.126121	0.33651	0.5	159	0.000732	104506	0.322071	0.308172	0.15	153	Missense	0.00184	104733	386	-0.04	0.05	0.385
TP73	1	3652516	3736201	ENSG00000078900	ENST00000378295	NM_005427.4	5192	TRUE	protein coding	1911	Damaging	0.00175745	106973	0.358172	0.21862	0.083	376	0.00178	104506	0.209524	0.197444	0.24	372	Damaging	0.000898	104733	188	0.07	0.07	0.287
TP73	1	3652516	3736201	ENSG00000078900	ENST00000378295	NM_005427.4	5192	TRUE	protein coding	1911	Missense CADD ≥25	0.00172006	106973	0.342014	0.220975	0.094	368	0.001742	104506	0.198953	0.199594	0.25	364	Missense	0.00241	104733	504	0.07	0.04	0.0889
TPBG	6	82363206	82367420	ENSG00000146242	ENST00000369750	NM_001376922.1	2890	TRUE	protein coding	1263	Damaging	0.000439363	106973	-0.477144	0.438101	0.25	94	0.00044	104506	-0.5106	0.397775	0.16	92	Damaging	0.000439	104733	92	-0.08	0.1	0.417
TPBG	6	82363206	82367420	ENSG00000146242	ENST00000369750	NM_001376922.1	2890	TRUE	protein coding	1263	HC PTV	0.00010283	106973	0.753746	0.905303	0.49	22	0.000105	104506	0.492823	0.813185	0.83	22	HC PTV	0.000105	104733	22	0.16	0.2	0.439
TPBG	6	82363206	82367420	ENSG00000146242	ENST00000369750	NM_001376922.1	2890	TRUE	protein coding	1263	Missense CADD ≥25	0.000336534	106973	-0.853222	0.500529	0.091	72	0.000335	104506	-0.82589	0.455973	0.085	70	Missense	0.00279	104733	585	0	0.04	0.9
TPBGL	11	75240774	75243704	ENSG00000261594	ENST00000562197	NM_001195528.2	2931	TRUE	protein coding	1149	Damaging	0.00096286	106973	-0.943356	0.296122	0.0076	206	0.000947	104506	-0.74253	0.271317	0.025	198	Damaging	0.000983	104733	206	-0.16	0.07	0.0161
TPBGL	11	75240774	75243704	ENSG00000261594	ENST00000562197	NM_001195528.2	2931	TRUE	protein coding	1149	Missense CADD ≥25	0.000948838	106973	-0.910339	0.298296	0.011	203	0.000933	104506	-0.70165	0.27339	0.038	195	Missense	0.00525	104733	1099	-0.01	0.03	0.823
TPCN1	12	113221050	113298585	ENSG00000186815	ENST00000335509	NM_017901.6	5248	TRUE	protein coding	2451	Damaging	0.00128537	106973	0.0573088	0.255925	0.76	275	0.001292	104506	0.055213	0.231975	0.86	270	Damaging	0.00133	104733	278	0.03	0.06	0.639
TPCN1	12	113221050	113298585	ENSG00000186815	ENST00000335509	NM_017901.6	5248	TRUE	protein coding	2451	HC PTV	7.47852e-05	106973	0.813404	1.05969	0.39	16	7.66e-05	104506	0.621068	0.951747	0.55	16	HC PTV	7.16e-05	104733	15	0.36	0.25	0.14
TPCN1	12	113221050	113298585	ENSG00000186815	ENST00000335509	NM_017901.6	5248	TRUE	protein coding	2451	Missense CADD ≥25	0.00121059	106973	0.0104733	0.263689	0.92	259	0.001215	104506	0.019468	0.239149	0.97	254	Missense	0.00765	104733	1602	0.01	0.02	0.662
TPCN2	11	69048932	69136316	ENSG00000162341	ENST00000294309	NM_139075.4	4969	TRUE	protein coding	2259	Damaging	0.00292597	106973	0.174666	0.17019	0.5	626	0.002933	104506	0.190427	0.154492	0.54	613	Damaging	0.00288	104733	604	0.05	0.04	0.226
TPCN2	11	69048932	69136316	ENSG00000162341	ENST00000294309	NM_139075.4	4969	TRUE	protein coding	2259	HC PTV	0.000359904	106973	-0.307374	0.484003	0.36	77	0.000359	104506	-0.25572	0.44053	0.46	75	HC PTV	0.000353	104733	74	-0.06	0.11	0.576
TPCN2	11	69048932	69136316	ENSG00000162341	ENST00000294309	NM_139075.4	4969	TRUE	protein coding	2259	Missense CADD ≥25	0.00256607	106973	0.242327	0.181669	0.29	549	0.002574	104506	0.252628	0.164851	0.35	538	Missense	0.00912	104733	1911	0.04	0.02	0.0997
TPD52	8	80034745	80231232	ENSG00000076554	ENST00000518937	NM_001025253.3	4116	TRUE	protein coding	624	Damaging	0.000509474	106973	-0.229128	0.406808	0.27	109	0.000502	104506	0.047966	0.372276	0.7	105	Damaging	0.000477	104733	100	-0.08	0.1	0.412
TPD52	8	80034745	80231232	ENSG00000076554	ENST00000518937	NM_001025253.3	4116	TRUE	protein coding	624	Missense CADD ≥25	0.000490778	106973	-0.292475	0.41448	0.21	105	0.000483	104506	-0.00909	0.379572	0.59	101	Missense	0.00135	104733	282	-0.04	0.06	0.483
TPD52L1	6	125119049	125264407	ENSG00000111907	ENST00000534000	NM_003287.4	2239	TRUE	protein coding	615	Damaging	0.00133211	106973	-0.0586578	0.251852	0.8	285	0.001335	104506	-0.05011	0.228647	0.86	279	Damaging	0.00132	104733	277	-0.06	0.06	0.318
TPD52L1	6	125119049	125264407	ENSG00000111907	ENST00000534000	NM_003287.4	2239	TRUE	protein coding	615	HC PTV	9.34815e-05	106973	0.779131	0.949446	0.43	20	9.57e-05	104506	0.493076	0.852835	0.68	20	HC PTV	4.77e-05	104733	10	0.31	0.3	0.307
TPD52L1	6	125119049	125264407	ENSG00000111907	ENST00000534000	NM_003287.4	2239	TRUE	protein coding	615	Missense CADD ≥25	0.00123863	106973	-0.122023	0.261159	0.63	265	0.001239	104506	-0.09214	0.237288	0.76	259	Missense	0.00185	104733	388	-0.08	0.05	0.0865
TPD52L2	20	63865228	63891545	ENSG00000101150	ENST00000346249	NM_003288.4	2310	TRUE	protein coding	621	Damaging	0.000313163	106973	-0.739424	0.518625	0.16	67	0.000306	104506	-0.83666	0.476548	0.084	64	Damaging	0.000248	104733	52	-0.24	0.13	0.0687
TPD52L2	20	63865228	63891545	ENSG00000101150	ENST00000346249	NM_003288.4	2310	TRUE	protein coding	621	HC PTV	0.000144896	106973	-0.650769	0.762315	0.37	31	0.000144	104506	-0.47249	0.695923	0.52	30	HC PTV	0.00011	104733	23	-0.25	0.2	0.204
TPD52L2	20	63865228	63891545	ENSG00000101150	ENST00000346249	NM_003288.4	2310	TRUE	protein coding	621	Missense CADD ≥25	0.000168267	106973	-0.815337	0.707421	0.27	36	0.000163	104506	-1.15753	0.653727	0.077	34	Missense	0.00112	104733	235	0.07	0.06	0.266
TPD52L3	9	6328375	6331891	ENSG00000170777	ENST00000314556	NM_001001874.3	1504	TRUE	protein coding	411	Damaging	5.60889e-05	106973	-0.413897	1.22591	0.99	12	5.74e-05	104506	-0.67418	1.1011	0.95	12	Damaging	3.82e-05	104733	8	0.43	0.34	0.197
TPGS1	19	507497	519654	ENSG00000141933	ENST00000359315	NM_033513.3	1114	TRUE	protein coding	873	Damaging	0.000972208	106973	-0.156675	0.294137	0.57	208	0.000966	104506	-0.03863	0.268156	0.82	202	Damaging	0.000993	104733	208	-0.03	0.07	0.682
TPGS1	19	507497	519654	ENSG00000141933	ENST00000359315	NM_033513.3	1114	TRUE	protein coding	873	HC PTV	0.000299141	106973	0.214113	0.529935	0.85	64	0.000301	104506	0.12007	0.479875	0.85	63	HC PTV	0.000301	104733	63	-0.03	0.12	0.825
TPGS1	19	507497	519654	ENSG00000141933	ENST00000359315	NM_033513.3	1114	TRUE	protein coding	873	Missense CADD ≥25	0.000673067	106973	-0.321402	0.353406	0.42	144	0.000665	104506	-0.11056	0.323168	0.68	139	Missense	0.00235	104733	493	0.06	0.04	0.171
TPGS2	18	36777647	36829216	ENSG00000134779	ENST00000334295	NM_015476.4	3835	TRUE	protein coding	903	Damaging	0.000528171	106973	-0.17862	0.40014	0.63	113	0.000531	104506	-0.32352	0.362657	0.33	111	Damaging	0.000358	104733	75	-0.16	0.11	0.15
TPGS2	18	36777647	36829216	ENSG00000134779	ENST00000334295	NM_015476.4	3835	TRUE	protein coding	903	HC PTV	0.000168267	106973	-0.366132	0.708693	0.56	36	0.000172	104506	-0.64017	0.636595	0.25	36	HC PTV	0.000172	104733	36	-0.13	0.16	0.428
TPGS2	18	36777647	36829216	ENSG00000134779	ENST00000334295	NM_015476.4	3835	TRUE	protein coding	903	Missense CADD ≥25	0.000359904	106973	-0.0908216	0.484687	0.86	77	0.000359	104506	-0.17129	0.441143	0.7	75	Missense	0.00102	104733	214	0.06	0.06	0.369
TPH1	11	18017555	18046269	ENSG00000129167	ENST00000682019	NM_004179.3	4826	TRUE	protein coding	1335	Damaging	0.00248661	106973	0.00551036	0.184531	0.89	532	0.002488	104506	0.019809	0.167662	0.84	520	Damaging	0.00252	104733	527	0.02	0.04	0.711
TPH1	11	18017555	18046269	ENSG00000129167	ENST00000682019	NM_004179.3	4826	TRUE	protein coding	1335	HC PTV	0.000799267	106973	0.165658	0.324927	0.77	171	0.000794	104506	0.310586	0.296237	0.41	166	HC PTV	0.000816	104733	171	0.08	0.07	0.285
TPH1	11	18017555	18046269	ENSG00000129167	ENST00000682019	NM_004179.3	4826	TRUE	protein coding	1335	Missense CADD ≥25	0.00168734	106973	-0.0705088	0.22384	0.97	361	0.001694	104506	-0.11687	0.203051	0.75	354	Missense	0.00371	104733	778	-0.05	0.03	0.166
TPH2	12	71938845	72186618	ENSG00000139287	ENST00000333850	NM_173353.4	2360	TRUE	protein coding	1473	Damaging	0.000813289	106973	0.155785	0.321612	0.76	174	0.000809	104506	0.276907	0.293092	0.6	169	Damaging	0.000831	104733	174	0.04	0.07	0.565
TPH2	12	71938845	72186618	ENSG00000139287	ENST00000333850	NM_173353.4	2360	TRUE	protein coding	1473	HC PTV	0.000107504	106973	1.97767	0.883951	0.06	23	0.00011	104506	1.76885	0.793912	0.089	23	HC PTV	0.000115	104733	24	0.34	0.19	0.0831
TPH2	12	71938845	72186618	ENSG00000139287	ENST00000333850	NM_173353.4	2360	TRUE	protein coding	1473	Missense CADD ≥25	0.000705786	106973	-0.122129	0.345198	0.69	151	0.000699	104506	0.041468	0.315298	0.92	146	Missense	0.0018	104733	378	-0.06	0.05	0.255
TPI1	12	6867119	6870948	ENSG00000111669	ENST00000396705	NM_000365.6	1351	TRUE	protein coding	750	Damaging	0.000542193	106973	-0.253653	0.393749	0.64	116	0.000536	104506	0.034531	0.359895	0.92	112	Damaging	0.000415	104733	87	0.06	0.1	0.59
TPI1	12	6867119	6870948	ENSG00000111669	ENST00000396705	NM_000365.6	1351	TRUE	protein coding	750	HC PTV	6.54371e-05	106973	-0.530231	1.13285	0.75	14	6.7e-05	104506	-0.76915	1.01746	0.56	14	HC PTV	6.68e-05	104733	14	-0.19	0.25	0.455
TPI1	12	6867119	6870948	ENSG00000111669	ENST00000396705	NM_000365.6	1351	TRUE	protein coding	750	Missense CADD ≥25	0.000476756	106973	-0.215596	0.419878	0.71	102	0.000469	104506	0.149427	0.384721	0.75	98	Missense	0.00121	104733	254	0.1	0.06	0.092
TPK1	7	144451941	144836395	ENSG00000196511	ENST00000360057	NM_022445.4	2439	TRUE	protein coding	732	Damaging	0.000434689	106973	0.334768	0.440337	0.48	93	0.000435	104506	0.379568	0.399919	0.37	91	Damaging	0.000358	104733	75	0.16	0.11	0.137
TPK1	7	144451941	144836395	ENSG00000196511	ENST00000360057	NM_022445.4	2439	TRUE	protein coding	732	HC PTV	9.81556e-05	106973	0.6152	0.926345	0.55	21	0.0001	104506	0.3388	0.83222	0.81	21	HC PTV	0.0001	104733	21	0.26	0.21	0.211
TPK1	7	144451941	144836395	ENSG00000196511	ENST00000360057	NM_022445.4	2439	TRUE	protein coding	732	Missense CADD ≥25	0.000336534	106973	0.252807	0.500401	0.64	72	0.000335	104506	0.391656	0.455935	0.37	70	Missense	0.000616	104733	129	0.04	0.08	0.611
TPM1	15	63042632	63071915	ENSG00000140416	ENST00000403994	NM_001018005.2	1217	TRUE	protein coding	855	Damaging	0.00014957	106973	0.111392	0.750596	0.92	32	0.000153	104506	-0.21488	0.674315	0.45	32	Damaging	0.000153	104733	32	-0.16	0.17	0.355
TPM1	15	63042632	63071915	ENSG00000140416	ENST00000403994	NM_001018005.2	1217	TRUE	protein coding	855	Missense CADD ≥25	0.000116852	106973	0.121428	0.849166	0.95	25	0.00012	104506	-0.2948	0.762868	0.44	25	Missense	0.000234	104733	49	0.14	0.14	0.314
TPM2	9	35681992	35690056	ENSG00000198467	ENST00000645482	NM_003289.4	1190	TRUE	protein coding	855	Damaging	0.000308489	106973	-0.773327	0.522885	0.094	66	0.000306	104506	-0.57046	0.476931	0.077	64	Damaging	0.000263	104733	55	-0.12	0.13	0.341
TPM2	9	35681992	35690056	ENSG00000198467	ENST00000645482	NM_003289.4	1190	TRUE	protein coding	855	HC PTV	9.81556e-05	106973	-1.16922	0.926775	0.21	21	9.09e-05	104506	0.093493	0.87512	0.83	19	HC PTV	8.12e-05	104733	17	-0.16	0.23	0.491
TPM2	9	35681992	35690056	ENSG00000198467	ENST00000645482	NM_003289.4	1190	TRUE	protein coding	855	Missense CADD ≥25	0.000210333	106973	-0.588242	0.633192	0.24	45	0.000215	104506	-0.85068	0.568733	0.049	45	Missense	0.000368	104733	77	-0.14	0.11	0.197
TPM3	1	154155304	154194648	ENSG00000143549	ENST00000651641	NM_152263.4	7064	TRUE	protein coding	858	Damaging	0.000215008	106973	0.462745	0.624063	0.46	46	0.000215	104506	0.402411	0.566788	0.43	45	Damaging	7.64e-05	104733	16	0.31	0.24	0.189
TPM3	1	154155304	154194648	ENSG00000143549	ENST00000651641	NM_152263.4	7064	TRUE	protein coding	858	Missense CADD ≥25	0.000182289	106973	0.257515	0.677741	0.67	39	0.000182	104506	0.209931	0.616772	0.66	38	Missense	0.000124	104733	26	0.19	0.19	0.317
TPM4	19	16067021	16103002	ENSG00000167460	ENST00000643579	NM_003290.3	2474	TRUE	protein coding	747	Damaging	0.000827312	106973	-0.401239	0.318811	0.12	177	0.000804	104506	-0.19067	0.293993	0.33	168	Damaging	0.000845	104733	177	-0.06	0.07	0.427
TPM4	19	16067021	16103002	ENSG00000167460	ENST00000643579	NM_003290.3	2474	TRUE	protein coding	747	Missense CADD ≥25	0.000808615	106973	-0.394201	0.32247	0.12	173	0.000785	104506	-0.16854	0.297551	0.37	164	Missense	0.00133	104733	279	-0.06	0.06	0.302
TPMT	6	18128311	18155077	ENSG00000137364	ENST00000309983	NM_000367.5	3184	TRUE	protein coding	738	Damaging	0.0021454	106973	0.293242	0.198634	0.089	459	0.002139	104506	0.397837	0.180799	0.015	447	Damaging	0.00214	104733	449	0.08	0.05	0.0889
TPMT	6	18128311	18155077	ENSG00000137364	ENST00000309983	NM_000367.5	3184	TRUE	protein coding	738	HC PTV	0.000995578	106973	0.221859	0.291233	0.37	213	0.000995	104506	0.288134	0.264725	0.24	208	HC PTV	0.001	104733	210	0.05	0.07	0.408
TPMT	6	18128311	18155077	ENSG00000137364	ENST00000309983	NM_000367.5	3184	TRUE	protein coding	738	Missense CADD ≥25	0.00114982	106973	0.353781	0.27102	0.14	246	0.001143	104506	0.491592	0.246979	0.027	239	Missense	0.00213	104733	446	0.07	0.05	0.112
TPO	2	1374066	1543711	ENSG00000115705	ENST00000329066	NM_001206744.2	4085	TRUE	protein coding	2802	Damaging	0.00330925	106973	0.130733	0.1595	0.53	708	0.003301	104506	0.190391	0.145111	0.25	690	Damaging	0.00338	104733	708	0.04	0.04	0.227
TPO	2	1374066	1543711	ENSG00000115705	ENST00000329066	NM_001206744.2	4085	TRUE	protein coding	2802	HC PTV	0.00107504	106973	-0.14855	0.2792	0.67	230	0.001072	104506	-0.02845	0.254099	0.99	224	HC PTV	0.000501	104733	105	-0.04	0.09	0.653
TPO	2	1374066	1543711	ENSG00000115705	ENST00000329066	NM_001206744.2	4085	TRUE	protein coding	2802	Missense CADD ≥25	0.00223421	106973	0.264896	0.193916	0.29	478	0.00223	104506	0.295043	0.176395	0.16	466	Missense	0.00952	104733	1994	0.01	0.02	0.597
TPP1	11	6612768	6619448	ENSG00000166340	ENST00000299427	NM_000391.4	3492	TRUE	protein coding	1692	Damaging	0.00132276	106973	-0.118003	0.252721	0.43	283	0.00133	104506	-0.19271	0.229048	0.26	278	Damaging	0.00134	104733	281	-0.04	0.06	0.475
TPP1	11	6612768	6619448	ENSG00000166340	ENST00000299427	NM_000391.4	3492	TRUE	protein coding	1692	HC PTV	0.000500126	106973	-0.327251	0.410688	0.3	107	0.000493	104506	-0.17725	0.376	0.47	103	HC PTV	0.000501	104733	105	-0.09	0.09	0.324
TPP1	11	6612768	6619448	ENSG00000166340	ENST00000299427	NM_000391.4	3492	TRUE	protein coding	1692	Missense CADD ≥25	0.000827312	106973	0.0445385	0.319403	0.93	177	0.000842	104506	-0.16755	0.287733	0.43	176	Missense	0.00378	104733	791	0.03	0.03	0.423
TPP2	13	102596986	102679958	ENSG00000134900	ENST00000376052	NM_001330588.2	5484	TRUE	protein coding	3789	Damaging	0.00142559	106973	-0.235492	0.243667	0.53	305	0.001431	104506	-0.25381	0.221068	0.39	299	Damaging	0.00145	104733	304	-0.04	0.05	0.504
TPP2	13	102596986	102679958	ENSG00000134900	ENST00000376052	NM_001330588.2	5484	TRUE	protein coding	3789	HC PTV	5.60889e-05	106973	-1.83946	1.22681	0.34	12	5.26e-05	104506	-0.75662	1.15104	0.84	11	HC PTV	4.77e-05	104733	10	-0.25	0.3	0.397
TPP2	13	102596986	102679958	ENSG00000134900	ENST00000376052	NM_001330588.2	5484	TRUE	protein coding	3789	Missense CADD ≥25	0.0013695	106973	-0.169579	0.248592	0.65	293	0.001378	104506	-0.23451	0.225238	0.41	288	Missense	0.00536	104733	1122	-0.04	0.03	0.181
TPPP	5	659862	693352	ENSG00000171368	ENST00000360578	NM_007030.3	5979	TRUE	protein coding	660	Damaging	0.000444037	106973	-0.376391	0.435266	0.35	95	0.00044	104506	-0.29513	0.397306	0.48	92	Damaging	0.000454	104733	95	-0.06	0.1	0.545
TPPP	5	659862	693352	ENSG00000171368	ENST00000360578	NM_007030.3	5979	TRUE	protein coding	660	Missense CADD ≥25	0.000430015	106973	-0.293656	0.442301	0.43	92	0.000431	104506	-0.30087	0.401693	0.43	90	Missense	0.00217	104733	454	-0.03	0.04	0.497
TPPP2	14	21024109	21036276	ENSG00000179636	ENST00000321760	NM_173846.5	1408	TRUE	protein coding	513	Damaging	0.000546867	106973	0.287235	0.392925	0.45	117	0.00055	104506	0.170467	0.356018	0.67	115	Damaging	0.000883	104733	185	0.09	0.07	0.221
TPPP2	14	21024109	21036276	ENSG00000179636	ENST00000321760	NM_173846.5	1408	TRUE	protein coding	513	HC PTV	5.60889e-05	106973	1.51562	1.22629	0.15	12	5.74e-05	104506	1.01294	1.10156	0.27	12	HC PTV	0.000334	104733	70	0.15	0.11	0.194
TPPP2	14	21024109	21036276	ENSG00000179636	ENST00000321760	NM_173846.5	1408	TRUE	protein coding	513	Missense CADD ≥25	0.000490778	106973	0.146656	0.414748	0.75	105	0.000493	104506	0.072187	0.376165	0.94	103	Missense	0.00249	104733	522	0.02	0.04	0.702
TPPP3	16	67389809	67393518	ENSG00000159713	ENST00000393957	NM_015964.4	1021	TRUE	protein coding	531	Damaging	0.000406645	106973	-0.981759	0.45516	0.021	87	0.000388	104506	-0.64776	0.423749	0.12	81	Damaging	0.000396	104733	83	-0.23	0.1	0.0254
TPPP3	16	67389809	67393518	ENSG00000159713	ENST00000393957	NM_015964.4	1021	TRUE	protein coding	531	Missense CADD ≥25	0.000373926	106973	-1.0713	0.474644	0.017	80	0.000354	104506	-0.68304	0.443328	0.12	74	Missense	0.000807	104733	169	-0.18	0.07	0.0139
TPR	1	186311652	186375693	ENSG00000047410	ENST00000367478	NM_003292.3	9636	TRUE	protein coding	7092	Damaging	0.00406177	106973	-0.103147	0.144156	0.55	869	0.004038	104506	-0.0572	0.131393	0.88	844	Damaging	0.00407	104733	853	-0.02	0.03	0.56
TPR	1	186311652	186375693	ENSG00000047410	ENST00000367478	NM_003292.3	9636	TRUE	protein coding	7092	Missense CADD ≥25	0.00404308	106973	-0.11802	0.144487	0.48	865	0.004019	104506	-0.07001	0.131704	0.79	840	Missense	0.0108	104733	2266	0	0.02	0.954
TPRA1	3	127571232	127598267	ENSG00000163870	ENST00000355552	NM_001136053.4	3752	TRUE	protein coding	1122	Damaging	0.00106102	106973	0.0924336	0.281735	0.92	227	0.001067	104506	0.077283	0.255357	0.91	223	Damaging	0.00107	104733	224	0.02	0.06	0.746
TPRA1	3	127571232	127598267	ENSG00000163870	ENST00000355552	NM_001136053.4	3752	TRUE	protein coding	1122	HC PTV	7.01111e-05	106973	1.09313	1.09483	0.34	15	7.18e-05	104506	0.891284	0.983536	0.32	15	HC PTV	6.68e-05	104733	14	0.29	0.25	0.255
TPRA1	3	127571232	127598267	ENSG00000163870	ENST00000355552	NM_001136053.4	3752	TRUE	protein coding	1122	Missense CADD ≥25	0.000990904	106973	0.0214619	0.291512	0.72	212	0.000995	104506	0.018441	0.264385	0.7	208	Missense	0.00341	104733	715	-0.02	0.04	0.586
TPRG1	3	188947214	189325304	ENSG00000188001	ENST00000345063	NM_198485.4	5482	TRUE	protein coding	828	Damaging	0.00151907	106973	0.38548	0.236094	0.14	325	0.001531	104506	0.318286	0.213765	0.19	320	Damaging	0.00152	104733	318	0.08	0.05	0.143
TPRG1	3	188947214	189325304	ENSG00000188001	ENST00000345063	NM_198485.4	5482	TRUE	protein coding	828	HC PTV	0.00102362	106973	0.542287	0.28784	0.08	219	0.001033	104506	0.426208	0.260401	0.13	216	HC PTV	0.00103	104733	215	0.11	0.07	0.0947
TPRG1	3	188947214	189325304	ENSG00000188001	ENST00000345063	NM_198485.4	5482	TRUE	protein coding	828	Missense CADD ≥25	0.000495452	106973	0.0628779	0.412032	0.94	106	0.000498	104506	0.094946	0.373692	0.91	104	Missense	0.00129	104733	270	-0.06	0.06	0.29
TPRG1L	1	3625015	3630127	ENSG00000158109	ENST00000378344	NM_182752.4	2401	TRUE	protein coding	819	Damaging	0.000855356	106973	-0.227333	0.313091	0.59	183	0.000861	104506	-0.33412	0.283586	0.31	180	Damaging	0.000855	104733	179	0.01	0.07	0.931
TPRG1L	1	3625015	3630127	ENSG00000158109	ENST00000378344	NM_182752.4	2401	TRUE	protein coding	819	HC PTV	0.000196311	106973	-0.250569	0.653086	0.81	42	0.000191	104506	-0.04984	0.601148	0.91	40	HC PTV	0.000205	104733	43	-0.09	0.15	0.524
TPRG1L	1	3625015	3630127	ENSG00000158109	ENST00000378344	NM_182752.4	2401	TRUE	protein coding	819	Missense CADD ≥25	0.000659045	106973	-0.220221	0.356616	0.63	141	0.00067	104506	-0.41516	0.321492	0.28	140	Missense	0.00114	104733	239	-0.03	0.06	0.654
TPRKB	2	73729104	73737400	ENSG00000144034	ENST00000272424	NM_016058.5	664	TRUE	protein coding	528	Damaging	0.000107504	106973	-0.328152	0.882046	0.54	23	0.0001	104506	-0.57692	0.829071	0.31	21	Damaging	0.000105	104733	22	-0.06	0.2	0.753
TPRKB	2	73729104	73737400	ENSG00000144034	ENST00000272424	NM_016058.5	664	TRUE	protein coding	528	HC PTV	6.54371e-05	106973	-0.466099	1.1305	0.47	14	6.22e-05	104506	-1.50883	1.05369	0.06	13	HC PTV	6.21e-05	104733	13	-0.14	0.26	0.599
TPRN	9	137191617	137204193	ENSG00000176058	ENST00000409012	NM_001128228.3	2659	TRUE	protein coding	2136	Damaging	0.00375328	106973	0.10094	0.150519	0.38	803	0.003765	104506	0.070704	0.136568	0.58	787	Damaging	0.00273	104733	572	0.01	0.04	0.881
TPRN	9	137191617	137204193	ENSG00000176058	ENST00000409012	NM_001128228.3	2659	TRUE	protein coding	2136	HC PTV	0.000827312	106973	0.510417	0.319437	0.1	177	0.000832	104506	0.406652	0.289378	0.19	174	HC PTV	0.00085	104733	178	0.11	0.07	0.137
TPRN	9	137191617	137204193	ENSG00000176058	ENST00000409012	NM_001128228.3	2659	TRUE	protein coding	2136	Missense CADD ≥25	0.00292597	106973	-0.0158699	0.170365	0.91	626	0.002933	104506	-0.02547	0.154641	0.94	613	Missense	0.00944	104733	1977	0.01	0.02	0.639
TPSAB1	16	1240379	1242554	ENSG00000172236	ENST00000338844	NM_003294.4	1166	TRUE	protein coding	828	Damaging	7.01111e-05	106973	-1.80355	1.09585	0.12	15	7.18e-05	104506	-2.05723	0.984433	0.059	15	Damaging	0.000129	104733	27	-0.18	0.18	0.329
TPSAB1	16	1240379	1242554	ENSG00000172236	ENST00000338844	NM_003294.4	1166	TRUE	protein coding	828	HC PTV	5.14148e-05	106973	-2.56362	1.27962	0.048	11	5.26e-05	104506	-2.8254	1.14952	0.022	11	HC PTV	8.12e-05	104733	17	-0.46	0.23	0.0483
TPSB2	16	1227272	1230184	ENSG00000197253	ENST00000606293	NM_024164.6	1165	TRUE	protein coding	828	Damaging	0.0001262	106973	-2.26094	0.816821	0.0021	27	0.00012	104506	-1.18674	0.762563	0.077	25	Damaging	NA	NA	NA	NA	NA	NA
TPSB2	16	1227272	1230184	ENSG00000197253	ENST00000606293	NM_024164.6	1165	TRUE	protein coding	828	HC PTV	4.67408e-05	106973	-1.01734	1.34205	0.3	10	4.78e-05	104506	-1.26325	1.2056	0.23	10	HC PTV	NA	NA	NA	NA	NA	NA
TPSB2	16	1227272	1230184	ENSG00000197253	ENST00000606293	NM_024164.6	1165	TRUE	protein coding	828	Missense CADD ≥25	7.94593e-05	106973	-2.99194	1.02933	0.0021	17	7.18e-05	104506	-1.1354	0.984394	0.19	15	Missense	NA	NA	NA	NA	NA	NA
TPSD1	16	1256059	1259008	ENSG00000095917	ENST00000211076	NM_012217.3	1573	TRUE	protein coding	729	Damaging	0.000144896	106973	-0.206059	0.762302	0.9	31	0.000144	104506	-0.35169	0.696112	0.9	30	Damaging	0.000177	104733	37	0.01	0.15	0.925
TPSD1	16	1256059	1259008	ENSG00000095917	ENST00000211076	NM_012217.3	1573	TRUE	protein coding	729	HC PTV	0.000144896	106973	-0.206059	0.762302	0.9	31	0.000144	104506	-0.35169	0.696112	0.9	30	HC PTV	0.000177	104733	37	0.01	0.15	0.925
TPSG1	16	1221651	1225257	ENSG00000116176	ENST00000234798		1108	TRUE	protein coding	966	Damaging	0.000383274	106973	0.0125672	0.468825	0.86	82	0.000383	104506	0.017405	0.426392	0.8	80	Damaging	0.000377	104733	79	0.01	0.11	0.956
TPSG1	16	1221651	1225257	ENSG00000116176	ENST00000234798		1108	TRUE	protein coding	966	HC PTV	0.000327185	106973	0.221582	0.507399	0.8	70	0.00033	104506	0.107113	0.459104	0.98	69	HC PTV	0.000325	104733	68	0.01	0.12	0.943
TPSG1	16	1221651	1225257	ENSG00000116176	ENST00000234798		1108	TRUE	protein coding	966	Missense CADD ≥25	5.60889e-05	106973	-1.20597	1.22512	0.28	12	5.26e-05	104506	-0.54498	1.14949	0.55	11	Missense	0.00728	104733	1525	0.02	0.02	0.464
TPST1	7	66205317	66420543	ENSG00000169902	ENST00000304842	NM_003596.4	1981	TRUE	protein coding	1113	Damaging	0.000430015	106973	0.106911	0.442719	0.93	92	0.000426	104506	0.326399	0.404382	0.59	89	Damaging	0.000372	104733	78	0	0.11	0.964
TPST1	7	66205317	66420543	ENSG00000169902	ENST00000304842	NM_003596.4	1981	TRUE	protein coding	1113	HC PTV	0.00010283	106973	0.141521	0.90513	0.83	22	0.000105	104506	-0.0822	0.813164	0.52	22	HC PTV	3.82e-05	104733	8	-0.21	0.34	0.524
TPST1	7	66205317	66420543	ENSG00000169902	ENST00000304842	NM_003596.4	1981	TRUE	protein coding	1113	Missense CADD ≥25	0.000327185	106973	0.0959914	0.507485	0.82	70	0.000321	104506	0.460469	0.466013	0.32	67	Missense	0.00109	104733	229	-0.06	0.06	0.312
TPST2	22	26521996	26596717	ENSG00000128294	ENST00000338754	NM_003595.5	5653	TRUE	protein coding	1134	Damaging	0.00110776	106973	-0.0625126	0.276367	0.65	237	0.001105	104506	0.024257	0.251483	0.95	231	Damaging	0.00114	104733	239	-0.04	0.06	0.525
TPST2	22	26521996	26596717	ENSG00000128294	ENST00000338754	NM_003595.5	5653	TRUE	protein coding	1134	HC PTV	5.60889e-05	106973	2.27923	1.22694	0.068	12	5.74e-05	104506	2.17904	1.10225	0.031	12	HC PTV	4.77e-05	104733	10	0.4	0.3	0.185
TPST2	22	26521996	26596717	ENSG00000128294	ENST00000338754	NM_003595.5	5653	TRUE	protein coding	1134	Missense CADD ≥25	0.00105167	106973	-0.187634	0.283625	0.37	225	0.001048	104506	-0.09405	0.258266	0.66	219	Missense	0.0026	104733	545	-0.07	0.04	0.0775
TPTE	21	10521553	10606140	ENSG00000274391	ENST00000618007	NM_199261.4	2142	TRUE	protein coding	1656	Damaging	0.00107504	106973	-0.567959	0.280909	0.035	230	0.001081	104506	-0.58269	0.254585	0.025	226	Damaging	0.00235	104733	493	0.05	0.04	0.228
TPTE	21	10521553	10606140	ENSG00000274391	ENST00000618007	NM_199261.4	2142	TRUE	protein coding	1656	HC PTV	0.000981556	106973	-0.473159	0.293956	0.087	210	0.000986	104506	-0.46932	0.266633	0.078	206	HC PTV	0.00164	104733	344	0.11	0.05	0.0339
TPTE	21	10521553	10606140	ENSG00000274391	ENST00000618007	NM_199261.4	2142	TRUE	protein coding	1656	Missense CADD ≥25	9.81556e-05	106973	-1.29421	0.928509	0.16	21	0.0001	104506	-1.45822	0.834146	0.11	21	Missense	0.0116	104733	2425	0.02	0.02	0.376
TPTE2	13	19422877	19536762	ENSG00000132958	ENST00000400230		1793	TRUE	protein coding	1569	Damaging	0.00101427	106973	0.00807594	0.288773	0.91	217	0.00101	104506	0.052889	0.263064	0.72	211	Damaging	0.000759	104733	159	0.06	0.08	0.461
TPTE2	13	19422877	19536762	ENSG00000132958	ENST00000400230		1793	TRUE	protein coding	1569	HC PTV	0.000878726	106973	-0.0917682	0.310202	0.86	188	0.000876	104506	0.059038	0.282434	0.76	183	HC PTV	0.000936	104733	196	-0.02	0.07	0.795
TPTE2	13	19422877	19536762	ENSG00000132958	ENST00000400230		1793	TRUE	protein coding	1569	Missense CADD ≥25	0.000135548	106973	0.654337	0.78922	0.44	29	0.000134	104506	0.012571	0.7215	0.84	28	Missense	0.00623	104733	1306	0.04	0.03	0.122
TPX2	20	31739271	31801805	ENSG00000088325	ENST00000300403	NM_012112.5	3473	TRUE	protein coding	2244	Damaging	0.0013695	106973	-0.130397	0.248327	0.47	293	0.001364	104506	-0.17892	0.226121	0.25	285	Damaging	0.00138	104733	289	-0.04	0.06	0.508
TPX2	20	31739271	31801805	ENSG00000088325	ENST00000300403	NM_012112.5	3473	TRUE	protein coding	2244	Missense CADD ≥25	0.00134146	106973	-0.143499	0.250901	0.46	287	0.001335	104506	-0.18361	0.228532	0.26	279	Missense	0.0044	104733	921	-0.01	0.03	0.641
TRA2A	7	23504780	23532041	ENSG00000164548	ENST00000297071	NM_013293.5	1785	TRUE	protein coding	849	Damaging	0.000322511	106973	-0.168527	0.511179	0.78	69	0.000316	104506	0.118797	0.469557	0.88	66	Damaging	0.000196	104733	41	-0.03	0.15	0.842
TRA2A	7	23504780	23532041	ENSG00000164548	ENST00000297071	NM_013293.5	1785	TRUE	protein coding	849	HC PTV	5.14148e-05	106973	1.08622	1.27986	0.36	11	4.78e-05	104506	2.16015	1.20593	0.1	10	HC PTV	4.77e-05	104733	10	0.22	0.3	0.46
TRA2A	7	23504780	23532041	ENSG00000164548	ENST00000297071	NM_013293.5	1785	TRUE	protein coding	849	Missense CADD ≥25	0.000271096	106973	-0.406571	0.557511	0.48	58	0.000268	104506	-0.24594	0.509724	0.6	56	Missense	0.000325	104733	68	-0.14	0.12	0.219
TRA2B	3	185914558	185938103	ENSG00000136527	ENST00000453386	NM_004593.3	4178	TRUE	protein coding	867	Damaging	0.000116852	106973	0.279316	0.848099	0.72	25	0.00012	104506	-0.02946	0.761888	0.96	25	Damaging	5.25e-05	104733	11	0.06	0.29	0.831
TRA2B	3	185914558	185938103	ENSG00000136527	ENST00000453386	NM_004593.3	4178	TRUE	protein coding	867	Missense CADD ≥25	0.000112178	106973	0.657206	0.865583	0.43	24	0.000115	104506	0.338649	0.777595	0.62	24	Missense	0.000138	104733	29	0.11	0.18	0.518
TRABD	22	50185913	50199598	ENSG00000170638	ENST00000380909	NM_001320485.2	2305	TRUE	protein coding	1131	Damaging	0.000453385	106973	-0.63953	0.431697	0.23	97	0.00045	104506	-0.50026	0.393962	0.33	94	Damaging	0.000463	104733	97	-0.09	0.1	0.372
TRABD	22	50185913	50199598	ENSG00000170638	ENST00000380909	NM_001320485.2	2305	TRUE	protein coding	1131	HC PTV	6.0763e-05	106973	0.161352	1.17878	0.9	13	6.22e-05	104506	-0.02676	1.05898	1	13	HC PTV	6.21e-05	104733	13	0.02	0.26	0.929
TRABD	22	50185913	50199598	ENSG00000170638	ENST00000380909	NM_001320485.2	2305	TRUE	protein coding	1131	Missense CADD ≥25	0.000392622	106973	-0.763407	0.463874	0.18	84	0.000388	104506	-0.57618	0.424375	0.29	81	Missense	0.00306	104733	642	-0.02	0.04	0.564
TRABD2A	2	84821650	84907008	ENSG00000186854	ENST00000409520	NM_001277053.2	1814	TRUE	protein coding	1518	Damaging	0.0003786	106973	-0.199312	0.470174	0.7	81	0.000383	104506	-0.3803	0.424921	0.4	80	Damaging	0.00022	104733	46	-0.07	0.14	0.613
TRABD2A	2	84821650	84907008	ENSG00000186854	ENST00000409520	NM_001277053.2	1814	TRUE	protein coding	1518	HC PTV	0.000294467	106973	-0.288538	0.533069	0.64	63	0.000301	104506	-0.55546	0.478783	0.3	63	HC PTV	0.000138	104733	29	-0.14	0.18	0.426
TRABD2A	2	84821650	84907008	ENSG00000186854	ENST00000409520	NM_001277053.2	1814	TRUE	protein coding	1518	Missense CADD ≥25	8.41334e-05	106973	0.113136	0.997103	0.95	18	8.13e-05	104506	0.269039	0.921499	0.87	17	Missense	0.00337	104733	706	0.03	0.04	0.395
TRABD2B	1	47760528	47997385	ENSG00000269113	ENST00000606738	NM_001194986.2	7524	TRUE	protein coding	1554	Damaging	0.00048143	106973	0.216236	0.417146	0.69	103	0.000493	104506	-0.02231	0.374726	0.79	103	Damaging	0.000468	104733	98	-0.03	0.1	0.733
TRABD2B	1	47760528	47997385	ENSG00000269113	ENST00000606738	NM_001194986.2	7524	TRUE	protein coding	1554	HC PTV	5.60889e-05	106973	-0.613155	1.22169	0.52	12	5.74e-05	104506	-1.13407	1.09745	0.28	12	HC PTV	5.25e-05	104733	11	-0.38	0.29	0.186
TRABD2B	1	47760528	47997385	ENSG00000269113	ENST00000606738	NM_001194986.2	7524	TRUE	protein coding	1554	Missense CADD ≥25	0.000425341	106973	0.325618	0.443768	0.51	91	0.000435	104506	0.124384	0.39864	0.92	91	Missense	0.00184	104733	385	-0.01	0.05	0.883
TRADD	16	67154185	67159909	ENSG00000102871	ENST00000345057	NM_003789.4	1483	TRUE	protein coding	939	Damaging	0.000210333	106973	-0.360033	0.632773	0.51	45	0.000206	104506	-0.19931	0.581502	0.69	43	Damaging	0.00022	104733	46	-0.03	0.14	0.85
TRADD	16	67154185	67159909	ENSG00000102871	ENST00000345057	NM_003789.4	1483	TRUE	protein coding	939	Missense CADD ≥25	0.000182289	106973	-0.212677	0.679705	0.63	39	0.000182	104506	-0.25056	0.618579	0.56	38	Missense	0.00338	104733	707	-0.09	0.04	0.011
TRAF1	9	120902393	120929173	ENSG00000056558	ENST00000373887	NM_005658.5	4351	TRUE	protein coding	1251	Damaging	0.000476756	106973	-0.374613	0.420682	0.41	102	0.000469	104506	-0.07676	0.385486	0.9	98	Damaging	0.000382	104733	80	-0.15	0.11	0.15
TRAF1	9	120902393	120929173	ENSG00000056558	ENST00000373887	NM_005658.5	4351	TRUE	protein coding	1251	HC PTV	5.60889e-05	106973	-0.208439	1.22593	0.93	12	5.74e-05	104506	-0.43747	1.10112	0.8	12	HC PTV	5.73e-05	104733	12	-0.2	0.27	0.465
TRAF1	9	120902393	120929173	ENSG00000056558	ENST00000373887	NM_005658.5	4351	TRUE	protein coding	1251	Missense CADD ≥25	0.000420667	106973	-0.396716	0.447834	0.4	90	0.000411	104506	-0.02637	0.411487	0.96	86	Missense	0.00236	104733	494	-0.03	0.04	0.418
TRAF2	9	136881912	136926607	ENSG00000127191	ENST00000247668	NM_021138.4	2266	TRUE	protein coding	1506	Damaging	0.00121993	106973	0.229362	0.263173	0.35	261	0.00122	104506	0.215411	0.239144	0.34	255	Damaging	0.00127	104733	266	0.04	0.06	0.495
TRAF2	9	136881912	136926607	ENSG00000127191	ENST00000247668	NM_021138.4	2266	TRUE	protein coding	1506	Missense CADD ≥25	0.00119656	106973	0.284575	0.265723	0.26	256	0.001196	104506	0.27522	0.241517	0.23	250	Missense	0.00444	104733	931	0.02	0.03	0.491
TRAF3	14	102777449	102911500	ENSG00000131323	ENST00000392745	NM_145725.3	7806	TRUE	protein coding	1707	Damaging	0.00105167	106973	0.0476958	0.283485	0.79	225	0.001043	104506	0.197501	0.258705	0.28	218	Damaging	0.00107	104733	225	0.06	0.06	0.324
TRAF3	14	102777449	102911500	ENSG00000131323	ENST00000392745	NM_145725.3	7806	TRUE	protein coding	1707	Missense CADD ≥25	0.00104699	106973	0.0446088	0.284116	0.8	224	0.001038	104506	0.193479	0.259299	0.28	217	Missense	0.00249	104733	521	0.05	0.04	0.235
TRAF3IP1	2	238320441	238400897	ENSG00000204104	ENST00000373327	NM_015650.4	4199	TRUE	protein coding	2076	Damaging	0.00101895	106973	0.193872	0.286776	0.48	218	0.001029	104506	0.023429	0.259363	0.87	215	Damaging	0.00104	104733	217	0.02	0.06	0.72
TRAF3IP1	2	238320441	238400897	ENSG00000204104	ENST00000373327	NM_015650.4	4199	TRUE	protein coding	2076	HC PTV	0.000336534	106973	0.492259	0.498646	0.28	72	0.00034	104506	0.429159	0.451007	0.26	71	HC PTV	0.000353	104733	74	0.14	0.11	0.209
TRAF3IP1	2	238320441	238400897	ENSG00000204104	ENST00000373327	NM_015650.4	4199	TRUE	protein coding	2076	Missense CADD ≥25	0.000682415	106973	0.0463413	0.350308	0.93	146	0.000689	104506	-0.17681	0.31681	0.55	144	Missense	0.00584	104733	1224	-0.05	0.03	0.0661
TRAF3IP2	6	111555381	111606906	ENSG00000056972	ENST00000368761	NM_147686.4	5833	TRUE	protein coding	1698	Damaging	0.000967534	106973	0.309118	0.295374	0.37	207	0.000966	104506	0.309974	0.268582	0.24	202	Damaging	0.000196	104733	41	0.2	0.15	0.184
TRAF3IP2	6	111555381	111606906	ENSG00000056972	ENST00000368761	NM_147686.4	5833	TRUE	protein coding	1698	HC PTV	0.00010283	106973	-0.0989308	0.905252	0.83	22	0.0001	104506	0.333626	0.832276	0.76	21	HC PTV	0.000105	104733	22	-0.1	0.2	0.609
TRAF3IP2	6	111555381	111606906	ENSG00000056972	ENST00000368761	NM_147686.4	5833	TRUE	protein coding	1698	Missense CADD ≥25	0.000864704	106973	0.357596	0.312415	0.31	185	0.000866	104506	0.307106	0.283709	0.25	181	Missense	0.00331	104733	693	0.04	0.04	0.256
TRAF3IP3	1	209756032	209782320	ENSG00000009790	ENST00000367025	NM_025228.4	2234	TRUE	protein coding	1656	Damaging	0.000645023	106973	-0.395487	0.360456	0.17	138	0.000627	104506	-0.03097	0.332329	0.84	131	Damaging	0.000673	104733	141	-0.09	0.08	0.256
TRAF3IP3	1	209756032	209782320	ENSG00000009790	ENST00000367025	NM_025228.4	2234	TRUE	protein coding	1656	HC PTV	0.000280445	106973	-0.296642	0.54644	0.41	60	0.000277	104506	-0.19668	0.499257	0.53	58	HC PTV	0.000291	104733	61	-0.11	0.12	0.354
TRAF3IP3	1	209756032	209782320	ENSG00000009790	ENST00000367025	NM_025228.4	2234	TRUE	protein coding	1656	Missense CADD ≥25	0.000364578	106973	-0.471091	0.479324	0.27	78	0.000349	104506	0.10076	0.445074	0.78	73	Missense	0.00261	104733	547	-0.04	0.04	0.345
TRAF4	17	28744005	28750956	ENSG00000076604	ENST00000262395	NM_004295.4	2894	TRUE	protein coding	1413	Damaging	0.000579586	106973	-0.378405	0.3813	0.56	124	0.000584	104506	-0.47116	0.345323	0.38	122	Damaging	0.000606	104733	127	-0.08	0.08	0.336
TRAF4	17	28744005	28750956	ENSG00000076604	ENST00000262395	NM_004295.4	2894	TRUE	protein coding	1413	Missense CADD ≥25	0.000556215	106973	-0.369008	0.389217	0.59	119	0.00056	104506	-0.44312	0.352615	0.43	117	Missense	0.00238	104733	499	-0.02	0.04	0.589
TRAF5	1	211326615	211374946	ENSG00000082512	ENST00000261464	NM_001033910.3	3976	TRUE	protein coding	1674	Damaging	0.000799267	106973	0.184168	0.32385	0.62	171	0.000809	104506	0.041385	0.292634	0.91	169	Damaging	0.000788	104733	165	0.03	0.07	0.663
TRAF5	1	211326615	211374946	ENSG00000082512	ENST00000261464	NM_001033910.3	3976	TRUE	protein coding	1674	HC PTV	0.000299141	106973	0.881612	0.529101	0.092	64	0.000301	104506	0.789046	0.479048	0.13	63	HC PTV	0.000301	104733	63	0.15	0.12	0.2
TRAF5	1	211326615	211374946	ENSG00000082512	ENST00000261464	NM_001033910.3	3976	TRUE	protein coding	1674	Missense CADD ≥25	0.0005048	106973	-0.276548	0.40738	0.44	108	0.000512	104506	-0.44603	0.367659	0.27	107	Missense	0.00261	104733	546	0.01	0.04	0.808
TRAF6	11	36483769	36510272	ENSG00000175104	ENST00000526995	NM_004620.4	7885	TRUE	protein coding	1569	Damaging	0.000275771	106973	-0.200537	0.552884	0.85	59	0.000277	104506	-0.34631	0.500912	0.65	58	Damaging	0.000277	104733	58	-0.02	0.12	0.88
TRAF6	11	36483769	36510272	ENSG00000175104	ENST00000526995	NM_004620.4	7885	TRUE	protein coding	1569	Missense CADD ≥25	0.000257074	106973	-0.221876	0.572626	0.79	55	0.000258	104506	-0.3593	0.519127	0.64	54	Missense	0.00195	104733	408	0.05	0.05	0.311
TRAF7	16	2155698	2178129	ENSG00000131653	ENST00000326181	NM_032271.3	3683	TRUE	protein coding	2013	Damaging	0.000813289	106973	-0.220244	0.32198	0.45	174	0.000804	104506	-0.09623	0.294359	0.65	168	Damaging	0.000821	104733	172	-0.03	0.07	0.7
TRAF7	16	2155698	2178129	ENSG00000131653	ENST00000326181	NM_032271.3	3683	TRUE	protein coding	2013	HC PTV	6.54371e-05	106973	-2.30009	1.13424	0.1	14	5.74e-05	104506	-0.97393	1.10054	0.57	12	HC PTV	5.73e-05	104733	12	-0.31	0.27	0.253
TRAF7	16	2155698	2178129	ENSG00000131653	ENST00000326181	NM_032271.3	3683	TRUE	protein coding	2013	Missense CADD ≥25	0.000761874	106973	-0.0108796	0.332647	0.85	163	0.000761	104506	-0.00333	0.30256	0.83	159	Missense	0.00358	104733	750	0.03	0.03	0.373
TRAFD1	12	112125538	112153604	ENSG00000135148	ENST00000412615	NM_006700.3	2633	TRUE	protein coding	1749	Damaging	0.000486104	106973	-0.22339	0.415837	0.69	104	0.000478	104506	-0.07152	0.380874	0.86	100	Damaging	0.000449	104733	94	-0.08	0.1	0.431
TRAFD1	12	112125538	112153604	ENSG00000135148	ENST00000412615	NM_006700.3	2633	TRUE	protein coding	1749	HC PTV	0.000140222	106973	0.270852	0.773962	0.76	30	0.000144	104506	-0.10504	0.695125	0.91	30	HC PTV	0.0001	104733	21	0	0.21	0.999
TRAFD1	12	112125538	112153604	ENSG00000135148	ENST00000412615	NM_006700.3	2633	TRUE	protein coding	1749	Missense CADD ≥25	0.000345882	106973	-0.423698	0.492892	0.51	74	0.000335	104506	-0.0571	0.455151	0.78	70	Missense	0.00281	104733	588	0	0.04	0.963
TRAIP	3	49828601	49856574	ENSG00000183763	ENST00000331456	NM_005879.3	2023	TRUE	protein coding	1410	Damaging	0.000761874	106973	-0.188959	0.332377	0.57	163	0.000756	104506	-0.17619	0.303279	0.55	158	Damaging	0.000769	104733	161	-0.06	0.07	0.451
TRAIP	3	49828601	49856574	ENSG00000183763	ENST00000331456	NM_005879.3	2023	TRUE	protein coding	1410	HC PTV	0.000299141	106973	-0.619917	0.530204	0.21	64	0.000301	104506	-0.63755	0.480079	0.18	63	HC PTV	0.000306	104733	64	-0.23	0.12	0.0511
TRAIP	3	49828601	49856574	ENSG00000183763	ENST00000331456	NM_005879.3	2023	TRUE	protein coding	1410	Missense CADD ≥25	0.000462734	106973	0.0899402	0.426363	0.78	99	0.000455	104506	0.130051	0.391002	0.75	95	Missense	0.00285	104733	597	-0.01	0.04	0.761
TRAK1	3	42013802	42225890	ENSG00000182606	ENST00000327628	NM_001042646.3	5128	TRUE	protein coding	2862	Damaging	0.00274368	106973	-0.14407	0.175508	0.37	587	0.002727	104506	-0.05867	0.159998	0.53	570	Damaging	0.00106	104733	223	-0.03	0.06	0.662
TRAK1	3	42013802	42225890	ENSG00000182606	ENST00000327628	NM_001042646.3	5128	TRUE	protein coding	2862	HC PTV	0.000140222	106973	-0.216899	0.774233	0.65	30	0.000139	104506	0.051763	0.707423	0.72	29	HC PTV	0.000539	104733	113	0.11	0.09	0.222
TRAK1	3	42013802	42225890	ENSG00000182606	ENST00000327628	NM_001042646.3	5128	TRUE	protein coding	2862	Missense CADD ≥25	0.00260346	106973	-0.140041	0.180145	0.41	557	0.002588	104506	-0.06458	0.164205	0.58	541	Missense	0.0032	104733	671	-0.05	0.04	0.211
TRAK2	2	201377207	201451500	ENSG00000115993	ENST00000332624	NM_015049.3	6389	TRUE	protein coding	2745	Damaging	0.00347751	106973	-0.178074	0.155627	0.32	744	0.003454	104506	-0.12054	0.141889	0.49	722	Damaging	0.00351	104733	736	0	0.04	0.929
TRAK2	2	201377207	201451500	ENSG00000115993	ENST00000332624	NM_015049.3	6389	TRUE	protein coding	2745	HC PTV	0.000705786	106973	0.355033	0.344452	0.25	151	0.000703	104506	0.293121	0.313551	0.3	147	HC PTV	0.000707	104733	148	0.16	0.08	0.0411
TRAK2	2	201377207	201451500	ENSG00000115993	ENST00000332624	NM_015049.3	6389	TRUE	protein coding	2745	Missense CADD ≥25	0.00277173	106973	-0.313913	0.174198	0.088	593	0.002751	104506	-0.22641	0.158886	0.2	575	Missense	0.00441	104733	924	-0.02	0.03	0.583
TRAM1	8	70573218	70608416	ENSG00000067167	ENST00000262213	NM_014294.6	3056	TRUE	protein coding	1125	Damaging	0.000247726	106973	0.249933	0.583285	0.79	53	0.000254	104506	-0.01665	0.523901	0.85	53	Damaging	0.000201	104733	42	0.05	0.15	0.753
TRAM1	8	70573218	70608416	ENSG00000067167	ENST00000262213	NM_014294.6	3056	TRUE	protein coding	1125	Missense CADD ≥25	0.000243052	106973	0.283078	0.588862	0.74	52	0.000249	104506	0.012823	0.52891	0.89	52	Missense	0.00306	104733	640	0.03	0.04	0.485
TRAM1L1	4	117083554	117085576	ENSG00000174599	ENST00000310754	NM_152402.3	2023	TRUE	protein coding	1110	Damaging	0.000406645	106973	-0.528028	0.454557	0.23	87	0.000407	104506	-0.43657	0.413096	0.24	85	Damaging	0.000401	104733	84	-0.17	0.1	0.107
TRAM1L1	4	117083554	117085576	ENSG00000174599	ENST00000310754	NM_152402.3	2023	TRUE	protein coding	1110	Missense CADD ≥25	0.000401971	106973	-0.601273	0.457191	0.18	86	0.000402	104506	-0.50808	0.415547	0.18	84	Missense	0.00185	104733	387	0.06	0.05	0.244
TRAM2	6	52497408	52577060	ENSG00000065308	ENST00000182527	NM_012288.4	7047	TRUE	protein coding	1113	Damaging	0.000472082	106973	0.204249	0.422649	0.7	101	0.000469	104506	0.225319	0.385406	0.85	98	Damaging	0.000473	104733	99	0.01	0.1	0.951
TRAM2	6	52497408	52577060	ENSG00000065308	ENST00000182527	NM_012288.4	7047	TRUE	protein coding	1113	Missense CADD ≥25	0.000453385	106973	0.0886589	0.431265	0.89	97	0.00045	104506	0.109736	0.393511	0.92	94	Missense	0.00172	104733	361	-0.02	0.05	0.764
TRANK1	3	36826819	36945057	ENSG00000168016	ENST00000645898	NM_001329998.2	10611	TRUE	protein coding	8910	Damaging	0.00565563	106973	-0.183578	0.122594	0.2	1210	0.005689	104506	-0.2281	0.111105	0.05	1189	Damaging	0.00568	104733	1189	-0.05	0.03	0.0805
TRANK1	3	36826819	36945057	ENSG00000168016	ENST00000645898	NM_001329998.2	10611	TRUE	protein coding	8910	HC PTV	0.00135548	106973	0.091394	0.249318	0.67	290	0.001354	104506	0.157129	0.226727	0.49	283	HC PTV	0.00137	104733	286	0.02	0.06	0.775
TRANK1	3	36826819	36945057	ENSG00000168016	ENST00000645898	NM_001329998.2	10611	TRUE	protein coding	8910	Missense CADD ≥25	0.00432819	106973	-0.270997	0.139956	0.08	926	0.004363	104506	-0.35098	0.126696	0.0075	912	Missense	0.0195	104733	4095	-0.02	0.02	0.288
TRAP1	16	3651639	3717553	ENSG00000126602	ENST00000246957	NM_016292.3	2223	TRUE	protein coding	2115	Damaging	0.00511344	106973	0.112089	0.128961	0.37	1094	0.005143	104506	0.06907	0.116872	0.62	1075	Damaging	0.00512	104733	1073	0.02	0.03	0.402
TRAP1	16	3651639	3717553	ENSG00000126602	ENST00000246957	NM_016292.3	2223	TRUE	protein coding	2115	HC PTV	0.00114982	106973	-0.153574	0.27088	0.47	246	0.001148	104506	-0.12105	0.246362	0.55	240	HC PTV	0.00116	104733	242	-0.03	0.06	0.667
TRAP1	16	3651639	3717553	ENSG00000126602	ENST00000246957	NM_016292.3	2223	TRUE	protein coding	2115	Missense CADD ≥25	0.00396829	106973	0.182929	0.146223	0.17	849	0.004	104506	0.117325	0.132378	0.39	836	Missense	0.0106	104733	2218	0.01	0.02	0.706
TRAPPC1	17	7930345	7932123	ENSG00000170043	ENST00000303731	NM_021210.5	812	TRUE	protein coding	438	Damaging	0.000612304	106973	0.205405	0.37098	0.7	131	0.000617	104506	0.148534	0.335829	0.76	129	Damaging	0.000616	104733	129	0.04	0.08	0.628
TRAPPC1	17	7930345	7932123	ENSG00000170043	ENST00000303731	NM_021210.5	812	TRUE	protein coding	438	HC PTV	0.000299141	106973	0.0879935	0.53059	0.97	64	0.000306	104506	-0.09173	0.476638	0.74	64	HC PTV	0.000301	104733	63	-0.01	0.12	0.943
TRAPPC1	17	7930345	7932123	ENSG00000170043	ENST00000303731	NM_021210.5	812	TRUE	protein coding	438	Missense CADD ≥25	0.000313163	106973	0.317294	0.518564	0.56	67	0.000311	104506	0.384889	0.472942	0.45	65	Missense	0.000602	104733	126	-0.01	0.08	0.871
TRAPPC10	21	44012309	44106552	ENSG00000160218	ENST00000291574	NM_003274.5	6986	TRUE	protein coding	3780	Damaging	0.00128537	106973	-0.307243	0.25689	0.29	275	0.001282	104506	-0.30354	0.233777	0.28	268	Damaging	0.00128	104733	268	-0.08	0.06	0.188
TRAPPC10	21	44012309	44106552	ENSG00000160218	ENST00000291574	NM_003274.5	6986	TRUE	protein coding	3780	Missense CADD ≥25	0.00125733	106973	-0.309594	0.259731	0.28	269	0.001254	104506	-0.30487	0.236431	0.27	262	Missense	0.00645	104733	1351	-0.01	0.03	0.79
TRAPPC11	4	183659267	183713594	ENSG00000168538	ENST00000334690	NM_021942.6	4523	TRUE	protein coding	3402	Damaging	0.00235573	106973	-0.10425	0.189213	0.5	504	0.002344	104506	-0.05483	0.172375	0.69	490	Damaging	0.00232	104733	485	0	0.04	0.948
TRAPPC11	4	183659267	183713594	ENSG00000168538	ENST00000334690	NM_021942.6	4523	TRUE	protein coding	3402	HC PTV	0.000327185	106973	0.251749	0.506668	0.76	70	0.00033	104506	0.192472	0.458415	0.88	69	HC PTV	0.000349	104733	73	0.15	0.11	0.177
TRAPPC11	4	183659267	183713594	ENSG00000168538	ENST00000334690	NM_021942.6	4523	TRUE	protein coding	3402	Missense CADD ≥25	0.00203322	106973	-0.160544	0.203599	0.4	435	0.002019	104506	-0.09561	0.185682	0.63	422	Missense	0.00758	104733	1587	0.03	0.02	0.245
TRAPPC12	2	3379675	3485094	ENSG00000171853	ENST00000324266	NM_016030.6	2499	TRUE	protein coding	2208	Damaging	0.00302413	106973	-0.11572	0.1668	0.47	647	0.003029	104506	-0.10871	0.151459	0.48	633	Damaging	0.00307	104733	644	-0.03	0.04	0.481
TRAPPC12	2	3379675	3485094	ENSG00000171853	ENST00000324266	NM_016030.6	2499	TRUE	protein coding	2208	HC PTV	0.000271096	106973	-0.60171	0.555536	0.3	58	0.000273	104506	-0.69467	0.503317	0.23	57	HC PTV	0.000286	104733	60	-0.13	0.12	0.294
TRAPPC12	2	3379675	3485094	ENSG00000171853	ENST00000324266	NM_016030.6	2499	TRUE	protein coding	2208	Missense CADD ≥25	0.00275303	106973	-0.0674922	0.174772	0.66	589	0.002756	104506	-0.05031	0.158734	0.72	576	Missense	0.00721	104733	1510	-0.01	0.02	0.819
TRAPPC13	5	65625004	65666233	ENSG00000113597	ENST00000399438	NM_024941.4	2910	TRUE	protein coding	1254	Damaging	0.000205659	106973	-0.123825	0.639471	0.88	44	0.000196	104506	0.51808	0.595051	0.28	41	Damaging	0.00021	104733	44	-0.04	0.14	0.755
TRAPPC13	5	65625004	65666233	ENSG00000113597	ENST00000399438	NM_024941.4	2910	TRUE	protein coding	1254	HC PTV	7.01111e-05	106973	-2.24316	1.09498	0.043	15	5.74e-05	104506	0.0812	1.09965	0.83	12	HC PTV	7.16e-05	104733	15	-0.28	0.25	0.254
TRAPPC13	5	65625004	65666233	ENSG00000113597	ENST00000399438	NM_024941.4	2910	TRUE	protein coding	1254	Missense CADD ≥25	0.000135548	106973	0.972779	0.78763	0.21	29	0.000139	104506	0.698784	0.707504	0.26	29	Missense	0.00151	104733	316	0	0.05	0.948
TRAPPC14	7	100154420	100158723	ENSG00000146826	ENST00000316937	NM_018275.5	2555	TRUE	protein coding	1743	Damaging	0.00120591	106973	-0.0226342	0.264586	0.93	258	0.001201	104506	0.119839	0.240989	0.66	251	Damaging	0.00118	104733	247	0.02	0.06	0.703
TRAPPC14	7	100154420	100158723	ENSG00000146826	ENST00000316937	NM_018275.5	2555	TRUE	protein coding	1743	HC PTV	8.41334e-05	106973	-0.831436	1.00053	0.61	18	8.61e-05	104506	-1.22133	0.898866	0.31	18	HC PTV	6.68e-05	104733	14	-0.26	0.25	0.299
TRAPPC14	7	100154420	100158723	ENSG00000146826	ENST00000316937	NM_018275.5	2555	TRUE	protein coding	1743	Missense CADD ≥25	0.00112178	106973	0.0381655	0.274302	0.96	240	0.001115	104506	0.223624	0.2501	0.46	233	Missense	0.00236	104733	494	-0.05	0.04	0.232
TRAPPC2	X	13712244	13734635	ENSG00000196459	ENST00000380579	NM_001011658.4	2842	TRUE	protein coding	423	Damaging	5.60889e-05	106973	1.63759	1.22694	0.27	12	5.74e-05	104506	1.39299	1.10225	0.33	12	Damaging	6.21e-05	104733	13	0.17	0.26	0.521
TRAPPC2L	16	88856220	88862686	ENSG00000167515	ENST00000565504		3102	TRUE	protein coding	726	Damaging	0.00109373	106973	-0.402994	0.277796	0.092	234	0.001081	104506	-0.2745	0.253924	0.17	226	Damaging	0.00112	104733	234	-0.1	0.06	0.105
TRAPPC2L	16	88856220	88862686	ENSG00000167515	ENST00000565504		3102	TRUE	protein coding	726	HC PTV	0.000191637	106973	-0.0939099	0.662881	0.71	41	0.000191	104506	-0.14604	0.602883	0.63	40	HC PTV	0.000234	104733	49	-0.17	0.14	0.203
TRAPPC2L	16	88856220	88862686	ENSG00000167515	ENST00000565504		3102	TRUE	protein coding	726	Missense CADD ≥25	0.000902097	106973	-0.468533	0.305858	0.092	193	0.00089	104506	-0.30201	0.279879	0.19	186	Missense	0.00095	104733	199	0.08	0.07	0.224
TRAPPC3	1	36136570	36156053	ENSG00000054116	ENST00000373166	NM_014408.5	1282	TRUE	protein coding	543	Damaging	0.000186963	106973	0.552825	0.669195	0.16	40	0.000187	104506	0.556258	0.608788	0.1	39	Damaging	0.000124	104733	26	0.25	0.19	0.181
TRAPPC3	1	36136570	36156053	ENSG00000054116	ENST00000373166	NM_014408.5	1282	TRUE	protein coding	543	Missense CADD ≥25	0.000177615	106973	0.488637	0.686565	0.21	38	0.000177	104506	0.524891	0.625017	0.13	37	Missense	0.000926	104733	194	0.16	0.07	0.0162
TRAPPC3L	6	116494989	116545684	ENSG00000173626	ENST00000368602	NM_001139444.3	2681	TRUE	protein coding	546	Damaging	0.000327185	106973	-0.0239576	0.507625	0.8	70	0.000311	104506	0.451626	0.473174	0.44	65	Damaging	0.000334	104733	70	0.04	0.11	0.707
TRAPPC3L	6	116494989	116545684	ENSG00000173626	ENST00000368602	NM_001139444.3	2681	TRUE	protein coding	546	HC PTV	0.000177615	106973	0.232851	0.688886	0.91	38	0.000167	104506	0.751129	0.644752	0.31	35	HC PTV	0.000177	104733	37	-0.02	0.16	0.902
TRAPPC3L	6	116494989	116545684	ENSG00000173626	ENST00000368602	NM_001139444.3	2681	TRUE	protein coding	546	Missense CADD ≥25	0.00014957	106973	-0.328841	0.750623	0.61	32	0.000144	104506	0.101958	0.696346	0.97	30	Missense	0.00135	104733	283	0.03	0.06	0.545
TRAPPC4	11	119018763	119025454	ENSG00000196655	ENST00000533632	NM_016146.6	1425	TRUE	protein coding	660	Damaging	0.000640348	106973	0.083157	0.362986	0.68	137	0.000646	104506	0.001281	0.328474	0.93	135	Damaging	0.000267	104733	56	-0.26	0.13	0.0439
TRAPPC4	11	119018763	119025454	ENSG00000196655	ENST00000533632	NM_016146.6	1425	TRUE	protein coding	660	HC PTV	9.81556e-05	106973	-1.23402	0.926581	0.23	21	9.57e-05	104506	-0.8503	0.852883	0.29	20	HC PTV	0.000105	104733	22	-0.39	0.2	0.0515
TRAPPC4	11	119018763	119025454	ENSG00000196655	ENST00000533632	NM_016146.6	1425	TRUE	protein coding	660	Missense CADD ≥25	0.000542193	106973	0.321825	0.394445	0.33	116	0.00055	104506	0.149538	0.355865	0.59	115	Missense	0.00162	104733	340	0.04	0.05	0.481
TRAPPC5	19	7680833	7687703	ENSG00000181029	ENST00000596148	NM_001042462.2	5508	TRUE	protein coding	567	Damaging	0.000308489	106973	0.583848	0.521825	0.3	66	0.000316	104506	0.253243	0.468826	0.68	66	Damaging	0.00031	104733	65	0.13	0.12	0.284
TRAPPC5	19	7680833	7687703	ENSG00000181029	ENST00000596148	NM_001042462.2	5508	TRUE	protein coding	567	Missense CADD ≥25	0.000294467	106973	0.471688	0.5341	0.4	63	0.000301	104506	0.136953	0.479854	0.82	63	Missense	0.000654	104733	137	0.06	0.08	0.452
TRAPPC6A	19	45162928	45178237	ENSG00000007255	ENST00000585934	NM_001270891.2	758	TRUE	protein coding	480	Damaging	0.000182289	106973	1.14123	0.678783	0.11	39	0.000187	104506	0.918953	0.60984	0.12	39	Damaging	0.000191	104733	40	0.25	0.15	0.103
TRAPPC6A	19	45162928	45178237	ENSG00000007255	ENST00000585934	NM_001270891.2	758	TRUE	protein coding	480	HC PTV	0.0001262	106973	1.03461	0.815716	0.28	27	0.000129	104506	0.84869	0.732864	0.27	27	HC PTV	0.000134	104733	28	0.23	0.18	0.209
TRAPPC6A	19	45162928	45178237	ENSG00000007255	ENST00000585934	NM_001270891.2	758	TRUE	protein coding	480	Missense CADD ≥25	5.60889e-05	106973	1.38026	1.2235	0.21	12	5.74e-05	104506	1.07632	1.09923	0.25	12	Missense	0.00185	104733	388	-0.04	0.05	0.401
TRAPPC6B	14	39147811	39170532	ENSG00000182400	ENST00000330149	NM_001079537.2	3251	TRUE	protein coding	477	Damaging	0.000509474	106973	-0.0322663	0.407079	0.83	109	0.000502	104506	0.133919	0.372578	0.86	105	Damaging	0.000454	104733	95	0.04	0.1	0.656
TRAPPC6B	14	39147811	39170532	ENSG00000182400	ENST00000330149	NM_001079537.2	3251	TRUE	protein coding	477	HC PTV	0.000112178	106973	1.55455	0.867187	0.11	24	0.000115	104506	1.34297	0.778989	0.14	24	HC PTV	6.68e-05	104733	14	0.52	0.25	0.0405
TRAPPC6B	14	39147811	39170532	ENSG00000182400	ENST00000330149	NM_001079537.2	3251	TRUE	protein coding	477	Missense CADD ≥25	0.000397297	106973	-0.480573	0.460939	0.28	85	0.000388	104506	-0.2246	0.42416	0.55	81	Missense	0.00136	104733	284	0.07	0.06	0.197
TRAPPC8	18	31829197	31953136	ENSG00000153339	ENST00000283351	NM_014939.5	6230	TRUE	protein coding	4308	Damaging	0.00202388	106973	0.13939	0.204742	0.28	433	0.002053	104506	0.047861	0.184772	0.5	429	Damaging	0.00206	104733	432	0.04	0.05	0.355
TRAPPC8	18	31829197	31953136	ENSG00000153339	ENST00000283351	NM_014939.5	6230	TRUE	protein coding	4308	HC PTV	6.54371e-05	106973	-1.8979	1.13619	0.041	14	6.22e-05	104506	-1.01684	1.05913	0.28	13	HC PTV	6.68e-05	104733	14	-0.31	0.25	0.217
TRAPPC8	18	31829197	31953136	ENSG00000153339	ENST00000283351	NM_014939.5	6230	TRUE	protein coding	4308	Missense CADD ≥25	0.00195844	106973	0.207709	0.208121	0.14	419	0.00199	104506	0.081261	0.187625	0.38	416	Missense	0.00738	104733	1546	0.01	0.02	0.544
TRAPPC9	8	139727725	140458579	ENSG00000167632	ENST00000438773	NM_001160372.4	6899	TRUE	protein coding	3447	Damaging	0.00380002	106973	0.0888375	0.149456	0.66	813	0.00378	104506	0.165238	0.136176	0.37	790	Damaging	0.00384	104733	805	0.04	0.03	0.257
TRAPPC9	8	139727725	140458579	ENSG00000167632	ENST00000438773	NM_001160372.4	6899	TRUE	protein coding	3447	HC PTV	0.000570237	106973	0.519853	0.384548	0.13	122	0.000569	104506	0.599456	0.34972	0.071	119	HC PTV	0.000573	104733	120	0.21	0.09	0.0168
TRAPPC9	8	139727725	140458579	ENSG00000167632	ENST00000438773	NM_001160372.4	6899	TRUE	protein coding	3447	Missense CADD ≥25	0.00323446	106973	0.0125028	0.161904	0.87	692	0.003215	104506	0.087767	0.147565	0.84	672	Missense	0.0108	104733	2272	0	0.02	0.951
TRARG1	17	1279662	1300978	ENSG00000184811	ENST00000333813	NM_172367.3	3588	TRUE	protein coding	534	Damaging	0.000336534	106973	-0.914753	0.500244	0.063	72	0.000335	104506	-0.94104	0.455748	0.04	70	Damaging	0.000325	104733	68	-0.17	0.12	0.147
TRARG1	17	1279662	1300978	ENSG00000184811	ENST00000333813	NM_172367.3	3588	TRUE	protein coding	534	Missense CADD ≥25	0.000294467	106973	-0.89346	0.534766	0.077	63	0.000292	104506	-0.88031	0.488196	0.057	61	Missense	0.0016	104733	336	0.02	0.05	0.664
TRAT1	3	108822770	108855005	ENSG00000163519	ENST00000295756	NM_016388.4	1831	TRUE	protein coding	561	Damaging	0.000509474	106973	0.113942	0.406349	0.72	109	0.000512	104506	0.088191	0.36844	0.79	107	Damaging	0.000415	104733	87	0.07	0.1	0.468
TRAT1	3	108822770	108855005	ENSG00000163519	ENST00000295756	NM_016388.4	1831	TRUE	protein coding	561	HC PTV	0.000308489	106973	0.149736	0.522067	0.74	66	0.000306	104506	0.316811	0.476266	0.52	64	HC PTV	0.000248	104733	52	0.09	0.13	0.509
TRAT1	3	108822770	108855005	ENSG00000163519	ENST00000295756	NM_016388.4	1831	TRUE	protein coding	561	Missense CADD ≥25	0.000200985	106973	0.0588544	0.646814	0.88	43	0.000206	104506	-0.25223	0.581067	0.72	43	Missense	0.00238	104733	498	-0.04	0.04	0.314
TRDMT1	10	17137336	17202054	ENSG00000107614	ENST00000377799	NM_004412.7	12918	TRUE	protein coding	1176	Damaging	0.000621652	106973	-0.111064	0.368332	0.66	133	0.000608	104506	0.288233	0.338523	0.5	127	Damaging	0.000621	104733	130	0.02	0.08	0.799
TRDMT1	10	17137336	17202054	ENSG00000107614	ENST00000377799	NM_004412.7	12918	TRUE	protein coding	1176	HC PTV	9.34815e-05	106973	-0.129953	0.949369	0.8	20	9.57e-05	104506	-0.29878	0.852633	0.52	20	HC PTV	0.0001	104733	21	0.01	0.21	0.954
TRDMT1	10	17137336	17202054	ENSG00000107614	ENST00000377799	NM_004412.7	12918	TRUE	protein coding	1176	Missense CADD ≥25	0.000528171	106973	-0.107679	0.399564	0.72	113	0.000512	104506	0.397933	0.368771	0.31	107	Missense	0.00193	104733	405	-0.02	0.05	0.644
TRDN	6	123216339	123637093	ENSG00000186439	ENST00000334268	NM_006073.4	4627	TRUE	protein coding	2190	Damaging	0.00368317	106973	0.206972	0.151844	0.17	788	0.003717	104506	0.082013	0.13736	0.52	777	Damaging	0.00364	104733	763	0.03	0.03	0.321
TRDN	6	123216339	123637093	ENSG00000186439	ENST00000334268	NM_006073.4	4627	TRUE	protein coding	2190	HC PTV	0.00129005	106973	0.319545	0.2559	0.18	276	0.001306	104506	0.191389	0.231124	0.35	273	HC PTV	0.000501	104733	105	0.17	0.09	0.0659
TRDN	6	123216339	123637093	ENSG00000186439	ENST00000334268	NM_006073.4	4627	TRUE	protein coding	2190	Missense CADD ≥25	0.0024165	106973	0.104672	0.187239	0.62	517	0.002435	104506	-0.01955	0.169507	0.89	509	Missense	0.00246	104733	516	-0.05	0.04	0.197
TREH	11	118657316	118679690	ENSG00000118094	ENST00000264029	NM_007180.3	2748	TRUE	protein coding	1752	Damaging	0.00164527	106973	0.350082	0.226679	0.076	352	0.001651	104506	0.314595	0.205677	0.079	345	Damaging	0.00163	104733	341	0.07	0.05	0.183
TREH	11	118657316	118679690	ENSG00000118094	ENST00000264029	NM_007180.3	2748	TRUE	protein coding	1752	HC PTV	0.000556215	106973	0.83017	0.389415	0.036	119	0.00056	104506	0.88182	0.352784	0.015	117	HC PTV	0.000544	104733	114	0.19	0.09	0.0301
TREH	11	118657316	118679690	ENSG00000118094	ENST00000264029	NM_007180.3	2748	TRUE	protein coding	1752	Missense CADD ≥25	0.00108906	106973	0.103794	0.278448	0.5	233	0.001091	104506	0.022464	0.252853	0.67	228	Missense	0.00457	104733	958	-0.02	0.03	0.552
TREM1	6	41267926	41286682	ENSG00000124731	ENST00000244709	NM_018643.5	3252	TRUE	protein coding	705	Damaging	0.000158919	106973	0.555879	0.728242	0.85	34	0.000163	104506	0.217445	0.654141	0.87	34	Damaging	5.73e-05	104733	12	0.23	0.27	0.402
TREM1	6	41267926	41286682	ENSG00000124731	ENST00000244709	NM_018643.5	3252	TRUE	protein coding	705	HC PTV	0.000158919	106973	0.555879	0.728242	0.85	34	0.000163	104506	0.217445	0.654141	0.87	34	HC PTV	5.73e-05	104733	12	0.23	0.27	0.402
TREM2	6	41158506	41163186	ENSG00000095970	ENST00000373113	NM_018965.4	983	TRUE	protein coding	693	Damaging	0.000205659	106973	0.423179	0.640227	0.63	44	0.000211	104506	0.147871	0.575083	0.96	44	Damaging	0.000181	104733	38	0.05	0.15	0.74
TREM2	6	41158506	41163186	ENSG00000095970	ENST00000373113	NM_018965.4	983	TRUE	protein coding	693	HC PTV	4.67408e-05	106973	-0.0122395	1.34265	0.76	10	4.78e-05	104506	-0.28344	1.20603	0.66	10	HC PTV	4.3e-05	104733	9	-0.14	0.32	0.653
TREM2	6	41158506	41163186	ENSG00000095970	ENST00000373113	NM_018965.4	983	TRUE	protein coding	693	Missense CADD ≥25	0.000158919	106973	0.55115	0.728255	0.47	34	0.000163	104506	0.274716	0.654153	0.77	34	Missense	0.0035	104733	733	0.03	0.04	0.471
TREML1	6	41149342	41154337	ENSG00000161911	ENST00000426005		981	TRUE	protein coding	936	Damaging	0.000186963	106973	0.706542	0.67142	0.27	40	0.000191	104506	0.40899	0.603101	0.39	40	Damaging	0.000138	104733	29	0.22	0.18	0.204
TREML1	6	41149342	41154337	ENSG00000161911	ENST00000426005		981	TRUE	protein coding	936	HC PTV	8.88075e-05	106973	-0.902894	0.974157	0.39	19	9.09e-05	104506	-1.15396	0.875032	0.23	19	HC PTV	3.82e-05	104733	8	-0.25	0.34	0.454
TREML1	6	41149342	41154337	ENSG00000161911	ENST00000426005		981	TRUE	protein coding	936	Missense CADD ≥25	9.81556e-05	106973	2.16222	0.926529	0.019	21	0.0001	104506	1.8227	0.83225	0.019	21	Missense	0.00084	104733	176	-0.14	0.07	0.0528
TREML2	6	41189749	41201149	ENSG00000112195	ENST00000483722	NM_024807.4	3785	TRUE	protein coding	966	Damaging	0.000140222	106973	-0.566729	0.775311	0.51	30	0.000139	104506	-0.41892	0.708322	0.69	29	Damaging	0.000148	104733	31	-0.06	0.17	0.745
TREML2	6	41189749	41201149	ENSG00000112195	ENST00000483722	NM_024807.4	3785	TRUE	protein coding	966	HC PTV	0.0001262	106973	-0.472828	0.817265	0.61	27	0.000124	104506	-0.25311	0.748085	0.93	26	HC PTV	0.000134	104733	28	-0.04	0.18	0.838
TREML4	6	41228339	41238882	ENSG00000188056	ENST00000341495	NM_198153.3	2545	TRUE	protein coding	603	Damaging	0.000154245	106973	0.566645	0.739382	0.67	33	0.000158	104506	0.287128	0.66415	0.74	33	Damaging	0.000119	104733	25	0.1	0.19	0.585
TREML4	6	41228339	41238882	ENSG00000188056	ENST00000341495	NM_198153.3	2545	TRUE	protein coding	603	HC PTV	0.000144896	106973	0.639518	0.76289	0.67	31	0.000148	104506	0.347436	0.685267	0.77	31	HC PTV	0.000105	104733	22	0.14	0.2	0.504
TRERF1	6	42224931	42452051	ENSG00000124496	ENST00000372922		7286	TRUE	protein coding	3603	Damaging	0.00234639	106973	0.105622	0.189964	0.53	502	0.002344	104506	0.089299	0.17271	0.59	490	Damaging	0.00249	104733	521	0.06	0.04	0.184
TRERF1	6	42224931	42452051	ENSG00000124496	ENST00000372922		7286	TRUE	protein coding	3603	HC PTV	0.000121526	106973	0.793414	0.832736	0.39	26	0.00012	104506	0.122455	0.762812	1	25	HC PTV	4.3e-05	104733	9	0.59	0.32	0.0613
TRERF1	6	42224931	42452051	ENSG00000124496	ENST00000372922		7286	TRUE	protein coding	3603	Missense CADD ≥25	0.00222486	106973	0.0678324	0.195062	0.65	476	0.002225	104506	0.087467	0.177273	0.58	465	Missense	0.011	104733	2307	0.03	0.02	0.083
TREX1	3	48465811	48467645	ENSG00000213689	ENST00000625293	NM_033629.6	1096	TRUE	protein coding	945	Damaging	0.00150505	106973	-0.0665691	0.236679	0.89	322	0.001502	104506	0.009123	0.215311	0.82	314	Damaging	0.00149	104733	312	-0.01	0.05	0.838
TREX1	3	48465811	48467645	ENSG00000213689	ENST00000625293	NM_033629.6	1096	TRUE	protein coding	945	HC PTV	0.000271096	106973	0.331505	0.556949	0.6	58	0.000273	104506	0.378806	0.50471	0.52	57	HC PTV	0.000272	104733	57	0.15	0.13	0.248
TREX1	3	48465811	48467645	ENSG00000213689	ENST00000625293	NM_033629.6	1096	TRUE	protein coding	945	Missense CADD ≥25	0.00123396	106973	-0.154125	0.261314	0.69	264	0.00123	104506	-0.07304	0.237924	0.96	257	Missense	0.00224	104733	470	-0.03	0.04	0.539
TRH	3	129974688	129977935	ENSG00000170893	ENST00000302649	NM_007117.5	1560	TRUE	protein coding	729	Damaging	0.000406645	106973	-0.0800219	0.4548	1	87	0.000402	104506	0.164685	0.415801	0.51	84	Damaging	0.00042	104733	88	0	0.1	0.995
TRH	3	129974688	129977935	ENSG00000170893	ENST00000302649	NM_007117.5	1560	TRUE	protein coding	729	HC PTV	7.47852e-05	106973	-1.15828	1.06007	0.29	16	7.18e-05	104506	-0.4876	0.983532	0.61	15	HC PTV	8.12e-05	104733	17	-0.28	0.23	0.23
TRH	3	129974688	129977935	ENSG00000170893	ENST00000302649	NM_007117.5	1560	TRUE	protein coding	729	Missense CADD ≥25	0.000331859	106973	0.163165	0.503404	0.62	71	0.00033	104506	0.306537	0.458743	0.33	69	Missense	0.00237	104733	496	0.04	0.04	0.365
TRHDE	12	72087266	72670758	ENSG00000072657	ENST00000261180	NM_013381.3	11047	TRUE	protein coding	3210	Damaging	0.00162658	106973	-0.214079	0.227582	0.37	348	0.001631	104506	-0.32019	0.206488	0.11	341	Damaging	NA	NA	NA	NA	NA	NA
TRHDE	12	72087266	72670758	ENSG00000072657	ENST00000261180	NM_013381.3	11047	TRUE	protein coding	3210	HC PTV	0.00035523	106973	0.309305	0.486363	0.57	76	0.000359	104506	0.066768	0.439724	0.93	75	HC PTV	NA	NA	NA	NA	NA	NA
TRHDE	12	72087266	72670758	ENSG00000072657	ENST00000261180	NM_013381.3	11047	TRUE	protein coding	3210	Missense CADD ≥25	0.00127135	106973	-0.360289	0.25733	0.19	272	0.001273	104506	-0.42904	0.233709	0.064	266	Missense	NA	NA	NA	NA	NA	NA
TRHR	8	109086585	109121565	ENSG00000174417	ENST00000518632	NM_003301.7	3694	TRUE	protein coding	1197	Damaging	0.00122461	106973	0.0985398	0.262612	0.73	262	0.001239	104506	0.020539	0.237241	0.91	259	Damaging	0.00123	104733	257	-0.04	0.06	0.517
TRHR	8	109086585	109121565	ENSG00000174417	ENST00000518632	NM_003301.7	3694	TRUE	protein coding	1197	HC PTV	0.000439363	106973	0.153047	0.438047	0.79	94	0.000445	104506	0.036107	0.395558	1	93	HC PTV	0.000449	104733	94	-0.05	0.1	0.644
TRHR	8	109086585	109121565	ENSG00000174417	ENST00000518632	NM_003301.7	3694	TRUE	protein coding	1197	Missense CADD ≥25	0.000803941	106973	0.0722087	0.323981	0.77	172	0.000813	104506	0.014414	0.292705	0.93	170	Missense	0.00233	104733	489	0.04	0.04	0.34
TRIAP1	12	120443964	120446384	ENSG00000170855	ENST00000546954	NM_016399.3	1151	TRUE	protein coding	231	Damaging	7.94593e-05	106973	1.40237	1.02806	0.21	17	7.18e-05	104506	1.13688	0.982972	0.39	15	Damaging	8.12e-05	104733	17	0.37	0.23	0.107
TRIAP1	12	120443964	120446384	ENSG00000170855	ENST00000546954	NM_016399.3	1151	TRUE	protein coding	231	Missense CADD ≥25	4.67408e-05	106973	0.769185	1.3404	0.52	10	3.83e-05	104506	0.483515	1.34596	0.7	8	Missense	0.000578	104733	121	-0.04	0.09	0.67
TRIB1	8	125430358	125438403	ENSG00000173334	ENST00000311922	NM_025195.4	3596	TRUE	protein coding	1119	Damaging	0.0007572	106973	-0.134173	0.333771	0.65	162	0.00077	104506	-0.40339	0.30072	0.13	161	Damaging	0.000769	104733	161	-0.07	0.07	0.37
TRIB1	8	125430358	125438403	ENSG00000173334	ENST00000311922	NM_025195.4	3596	TRUE	protein coding	1119	Missense CADD ≥25	0.000715134	106973	-0.101682	0.343433	0.73	153	0.000727	104506	-0.35085	0.309482	0.19	152	Missense	0.00106	104733	221	0.03	0.06	0.615
TRIB2	2	12716910	12742734	ENSG00000071575	ENST00000155926	NM_021643.4	4344	TRUE	protein coding	1032	Damaging	0.000415993	106973	-0.435179	0.448549	0.26	89	0.000416	104506	-0.43904	0.407473	0.23	87	Damaging	0.000415	104733	87	-0.12	0.1	0.259
TRIB2	2	12716910	12742734	ENSG00000071575	ENST00000155926	NM_021643.4	4344	TRUE	protein coding	1032	Missense CADD ≥25	0.000406645	106973	-0.505223	0.453673	0.2	87	0.000407	104506	-0.51143	0.412236	0.18	85	Missense	0.00193	104733	404	-0.01	0.05	0.837
TRIB3	20	362835	397559	ENSG00000101255	ENST00000217233	NM_021158.5	2356	TRUE	protein coding	1077	Damaging	0.00141625	106973	0.425434	0.244147	0.11	303	0.001411	104506	0.399353	0.222214	0.055	295	Damaging	0.00141	104733	296	0.09	0.06	0.0949
TRIB3	20	362835	397559	ENSG00000101255	ENST00000217233	NM_021158.5	2356	TRUE	protein coding	1077	HC PTV	0.000406645	106973	-0.0371061	0.455191	0.97	87	0.000402	104506	0.192592	0.416024	0.52	84	HC PTV	0.000387	104733	81	0.04	0.11	0.69
TRIB3	20	362835	397559	ENSG00000101255	ENST00000217233	NM_021158.5	2356	TRUE	protein coding	1077	Missense CADD ≥25	0.0010096	106973	0.611311	0.289058	0.058	216	0.00101	104506	0.481155	0.262651	0.064	211	Missense	0.0048	104733	1005	0.04	0.03	0.207
TRIL	7	28953358	28958330	ENSG00000255690	ENST00000539664	NM_014817.4	4973	TRUE	protein coding	2436	Damaging	0.00123396	106973	-0.0881151	0.261572	0.54	264	0.001239	104506	-0.09192	0.237251	0.59	259	Damaging	0.00123	104733	257	-0.02	0.06	0.769
TRIL	7	28953358	28958330	ENSG00000255690	ENST00000539664	NM_014817.4	4973	TRUE	protein coding	2436	HC PTV	9.34815e-05	106973	0.343331	0.949239	0.77	20	9.09e-05	104506	0.719755	0.874938	0.44	19	HC PTV	9.55e-05	104733	20	0.07	0.21	0.735
TRIL	7	28953358	28958330	ENSG00000255690	ENST00000539664	NM_014817.4	4973	TRUE	protein coding	2436	Missense CADD ≥25	0.00114047	106973	-0.123524	0.272058	0.47	244	0.001148	104506	-0.15629	0.246444	0.44	240	Missense	0.00478	104733	1001	0.01	0.03	0.664
TRIM10	6	30151943	30161211	ENSG00000204613	ENST00000449742	NM_006778.4	3825	TRUE	protein coding	1446	Damaging	0.00170136	106973	-0.176974	0.222909	0.72	364	0.001727	104506	-0.30848	0.201062	0.35	361	Damaging	0.000444	104733	93	-0.17	0.1	0.0769
TRIM10	6	30151943	30161211	ENSG00000204613	ENST00000449742	NM_006778.4	3825	TRUE	protein coding	1446	HC PTV	0.000359904	106973	-0.415264	0.484004	0.45	77	0.000368	104506	-0.67141	0.434757	0.18	77	HC PTV	0.000363	104733	76	-0.13	0.11	0.226
TRIM10	6	30151943	30161211	ENSG00000204613	ENST00000449742	NM_006778.4	3825	TRUE	protein coding	1446	Missense CADD ≥25	0.00134146	106973	-0.112664	0.250951	0.99	287	0.001359	104506	-0.20944	0.226606	0.72	284	Missense	0.00286	104733	600	-0.02	0.04	0.662
TRIM13	13	49995888	50020481	ENSG00000204977	ENST00000378182	NM_213590.3	7255	TRUE	protein coding	1224	Damaging	0.000715134	106973	-0.294736	0.343783	0.55	153	0.000713	104506	-0.15327	0.312935	0.89	149	Damaging	0.000721	104733	151	-0.06	0.08	0.416
TRIM13	13	49995888	50020481	ENSG00000204977	ENST00000378182	NM_213590.3	7255	TRUE	protein coding	1224	HC PTV	0.000135548	106973	-0.418427	0.789199	0.59	29	0.000134	104506	-0.07544	0.721481	0.96	28	HC PTV	0.000129	104733	27	-0.08	0.18	0.677
TRIM13	13	49995888	50020481	ENSG00000204977	ENST00000378182	NM_213590.3	7255	TRUE	protein coding	1224	Missense CADD ≥25	0.000579586	106973	-0.265642	0.381832	0.69	124	0.000579	104506	-0.17122	0.347226	0.86	121	Missense	0.00149	104733	313	-0.07	0.05	0.174
TRIM14	9	98069275	98119222	ENSG00000106785	ENST00000341469	NM_014788.4	4480	TRUE	protein coding	1329	Damaging	0.000616978	106973	-0.189586	0.369835	0.59	132	0.000617	104506	-0.19194	0.336023	0.41	129	Damaging	0.000592	104733	124	-0.06	0.09	0.495
TRIM14	9	98069275	98119222	ENSG00000106785	ENST00000341469	NM_014788.4	4480	TRUE	protein coding	1329	Missense CADD ≥25	0.00058426	106973	-0.244873	0.380041	0.55	125	0.000584	104506	-0.23294	0.345521	0.39	122	Missense	0.00352	104733	738	-0.01	0.04	0.879
TRIM15	6	30163206	30172693	ENSG00000204610	ENST00000376694	NM_033229.3	1881	TRUE	protein coding	1398	Damaging	0.0011171	106973	0.310444	0.27495	0.16	239	0.001129	104506	0.172321	0.248539	0.36	236	Damaging	0.00111	104733	232	0.01	0.06	0.86
TRIM15	6	30163206	30172693	ENSG00000204610	ENST00000376694	NM_033229.3	1881	TRUE	protein coding	1398	HC PTV	0.00100025	106973	0.357166	0.290535	0.11	214	0.00101	104506	0.258875	0.262822	0.18	211	HC PTV	0.000983	104733	206	0.03	0.07	0.61
TRIM15	6	30163206	30172693	ENSG00000204610	ENST00000376694	NM_033229.3	1881	TRUE	protein coding	1398	Missense CADD ≥25	0.000116852	106973	-0.0899532	0.84925	0.69	25	0.00012	104506	-0.55751	0.762836	0.28	25	Missense	0.00278	104733	582	-0.02	0.04	0.621
TRIM16	17	15627960	15684311	ENSG00000221926	ENST00000649191	NM_001348119.1	3358	TRUE	protein coding	1695	Damaging	0.00152842	106973	-0.186455	0.235075	0.46	327	0.001526	104506	-0.15942	0.213802	0.38	319	Damaging	0.00158	104733	331	-0.07	0.05	0.153
TRIM16	17	15627960	15684311	ENSG00000221926	ENST00000649191	NM_001348119.1	3358	TRUE	protein coding	1695	HC PTV	0.000593608	106973	-0.602773	0.376774	0.13	127	0.000579	104506	-0.28372	0.346744	0.38	121	HC PTV	0.00063	104733	132	-0.13	0.08	0.13
TRIM16	17	15627960	15684311	ENSG00000221926	ENST00000649191	NM_001348119.1	3358	TRUE	protein coding	1695	Missense CADD ≥25	0.000934815	106973	0.078698	0.300418	0.81	200	0.000947	104506	-0.08296	0.271233	0.66	198	Missense	0.00401	104733	841	-0.06	0.03	0.0453
TRIM17	1	228407935	228416861	ENSG00000162931	ENST00000366698	NM_016102.4	2064	TRUE	protein coding	1434	Damaging	0.000271096	106973	-0.134116	0.555775	0.93	58	0.000263	104506	0.183111	0.512683	0.67	55	Damaging	0.000272	104733	57	-0.04	0.13	0.733
TRIM17	1	228407935	228416861	ENSG00000162931	ENST00000366698	NM_016102.4	2064	TRUE	protein coding	1434	HC PTV	0.000200985	106973	-0.363572	0.645437	0.62	43	0.000196	104506	-0.17747	0.593763	0.7	41	HC PTV	0.000201	104733	42	-0.09	0.15	0.522
TRIM17	1	228407935	228416861	ENSG00000162931	ENST00000366698	NM_016102.4	2064	TRUE	protein coding	1434	Missense CADD ≥25	7.01111e-05	106973	0.523559	1.09264	0.5	15	6.7e-05	104506	1.23864	1.01596	0.13	14	Missense	0.00399	104733	836	0.02	0.03	0.473
TRIM2	4	153152163	153339319	ENSG00000109654	ENST00000338700	NM_015271.5	6755	TRUE	protein coding	2316	Damaging	0.000528171	106973	0.350097	0.398878	0.5	113	0.000531	104506	0.368443	0.361518	0.48	111	Damaging	0.00053	104733	111	0.11	0.09	0.232
TRIM2	4	153152163	153339319	ENSG00000109654	ENST00000338700	NM_015271.5	6755	TRUE	protein coding	2316	Missense CADD ≥25	0.000486104	106973	0.364568	0.415765	0.54	104	0.000488	104506	0.416626	0.377118	0.46	102	Missense	0.00186	104733	390	0.1	0.05	0.0415
TRIM21	11	4384897	4393702	ENSG00000132109	ENST00000254436	NM_003141.4	1935	TRUE	protein coding	1428	Damaging	0.000565563	106973	0.0195532	0.386173	0.82	121	0.000555	104506	0.136729	0.354286	0.48	116	Damaging	0.000391	104733	82	0.18	0.1	0.0793
TRIM21	11	4384897	4393702	ENSG00000132109	ENST00000254436	NM_003141.4	1935	TRUE	protein coding	1428	HC PTV	0.0003786	106973	-0.423236	0.471899	0.38	81	0.000373	104506	-0.50426	0.431973	0.26	78	HC PTV	0.000196	104733	41	0.12	0.15	0.428
TRIM21	11	4384897	4393702	ENSG00000132109	ENST00000254436	NM_003141.4	1935	TRUE	protein coding	1428	Missense CADD ≥25	0.000186963	106973	0.915852	0.671404	0.1	40	0.000182	104506	1.45177	0.618779	0.0047	38	Missense	0.00272	104733	570	0.02	0.04	0.612
TRIM22	11	5689697	5737089	ENSG00000132274	ENST00000379965	NM_006074.5	2888	TRUE	protein coding	1497	Damaging	0.000537519	106973	0.351622	0.396124	0.28	115	0.000545	104506	0.217912	0.357391	0.45	114	Damaging	0.000549	104733	115	0.03	0.09	0.711
TRIM22	11	5689697	5737089	ENSG00000132274	ENST00000379965	NM_006074.5	2888	TRUE	protein coding	1497	HC PTV	0.000444037	106973	0.236706	0.4358	0.54	95	0.00045	104506	0.125089	0.39355	0.76	94	HC PTV	0.000449	104733	94	-0.01	0.1	0.953
TRIM22	11	5689697	5737089	ENSG00000132274	ENST00000379965	NM_006074.5	2888	TRUE	protein coding	1497	Missense CADD ≥25	9.34815e-05	106973	0.896443	0.94941	0.2	20	9.57e-05	104506	0.65345	0.85284	0.26	20	Missense	0.00405	104733	849	0.06	0.03	0.06
TRIM23	5	65589690	65625975	ENSG00000113595	ENST00000231524	NM_001656.4	3863	TRUE	protein coding	1725	Damaging	0.00141157	106973	0.102842	0.244373	0.88	302	0.001411	104506	0.123052	0.2221	0.66	295	Damaging	0.00137	104733	288	0.03	0.06	0.536
TRIM23	5	65589690	65625975	ENSG00000113595	ENST00000231524	NM_001656.4	3863	TRUE	protein coding	1725	HC PTV	9.34815e-05	106973	0.55265	0.948342	0.6	20	9.57e-05	104506	0.139842	0.851864	0.72	20	HC PTV	8.12e-05	104733	17	0.21	0.23	0.357
TRIM23	5	65589690	65625975	ENSG00000113595	ENST00000231524	NM_001656.4	3863	TRUE	protein coding	1725	Missense CADD ≥25	0.00131809	106973	0.0708247	0.252869	0.99	282	0.001316	104506	0.121783	0.230015	0.72	275	Missense	0.00232	104733	486	-0.02	0.04	0.577
TRIM24	7	138460259	138589996	ENSG00000122779	ENST00000343526	NM_015905.3	8488	TRUE	protein coding	3153	Damaging	0.000803941	106973	-0.217434	0.323928	0.59	172	0.000813	104506	-0.36379	0.292725	0.29	170	Damaging	0.00074	104733	155	-0.09	0.08	0.258
TRIM24	7	138460259	138589996	ENSG00000122779	ENST00000343526	NM_015905.3	8488	TRUE	protein coding	3153	HC PTV	0.000168267	106973	-0.436375	0.707595	0.78	36	0.000167	104506	-0.316	0.64472	1	35	HC PTV	0.000177	104733	37	0.04	0.16	0.796
TRIM24	7	138460259	138589996	ENSG00000122779	ENST00000343526	NM_015905.3	8488	TRUE	protein coding	3153	Missense CADD ≥25	0.000635674	106973	-0.159279	0.364226	0.65	136	0.000646	104506	-0.37595	0.328432	0.24	135	Missense	0.00265	104733	556	-0.06	0.04	0.129
TRIM25	17	56836387	56914080	ENSG00000121060	ENST00000316881	NM_005082.5	5745	TRUE	protein coding	1893	Damaging	0.000715134	106973	-0.345104	0.343319	0.33	153	0.000708	104506	-0.16863	0.313572	0.6	148	Damaging	0.000711	104733	149	-0.02	0.08	0.797
TRIM25	17	56836387	56914080	ENSG00000121060	ENST00000316881	NM_005082.5	5745	TRUE	protein coding	1893	HC PTV	0.000116852	106973	-0.247937	0.848797	0.78	25	0.000115	104506	0.137762	0.778208	0.79	24	HC PTV	7.64e-05	104733	16	0.22	0.24	0.357
TRIM25	17	56836387	56914080	ENSG00000121060	ENST00000316881	NM_005082.5	5745	TRUE	protein coding	1893	Missense CADD ≥25	0.000598282	106973	-0.363933	0.375307	0.35	128	0.000593	104506	-0.22791	0.342535	0.49	124	Missense	0.00395	104733	828	-0.01	0.03	0.873
TRIM26	6	30184455	30213427	ENSG00000234127	ENST00000454678	NM_003449.5	3518	TRUE	protein coding	1620	Damaging	0.000420667	106973	-0.351296	0.447743	0.67	90	0.000416	104506	-0.06502	0.409056	0.79	87	Damaging	0.00042	104733	88	-0.06	0.1	0.526
TRIM26	6	30184455	30213427	ENSG00000234127	ENST00000454678	NM_003449.5	3518	TRUE	protein coding	1620	Missense CADD ≥25	0.0003786	106973	-0.527239	0.471944	0.46	81	0.000373	104506	-0.19753	0.431994	1	78	Missense	0.00332	104733	696	-0.02	0.04	0.598
TRIM27	6	28903002	28923988	ENSG00000204713	ENST00000377199	NM_006510.5	2963	TRUE	protein coding	1542	Damaging	0.0001262	106973	1.257	0.817208	0.067	27	0.000129	104506	0.974442	0.734054	0.12	27	Damaging	0.000124	104733	26	0.37	0.19	0.0492
TRIM27	6	28903002	28923988	ENSG00000204713	ENST00000377199	NM_006510.5	2963	TRUE	protein coding	1542	Missense CADD ≥25	0.00010283	106973	1.23178	0.905297	0.083	22	0.000105	104506	0.948346	0.813179	0.13	22	Missense	0.00178	104733	372	0	0.05	0.926
TRIM28	19	58544064	58550722	ENSG00000130726	ENST00000253024	NM_005762.3	3364	TRUE	protein coding	2508	Damaging	0.00101895	106973	-0.43815	0.287345	0.074	218	0.001014	104506	-0.38115	0.261788	0.081	212	Damaging	0.00096	104733	201	-0.06	0.07	0.346
TRIM28	19	58544064	58550722	ENSG00000130726	ENST00000253024	NM_005762.3	3364	TRUE	protein coding	2508	Missense CADD ≥25	0.00101895	106973	-0.43815	0.287345	0.074	218	0.001014	104506	-0.38115	0.261788	0.081	212	Missense	0.00511	104733	1071	-0.02	0.03	0.58
TRIM29	11	120111286	120185529	ENSG00000137699	ENST00000341846	NM_012101.4	2977	TRUE	protein coding	1767	Damaging	0.00198181	106973	-0.162538	0.206606	0.25	424	0.001938	104506	-0.05437	0.189883	0.44	405	Damaging	0.00202	104733	423	-0.07	0.05	0.142
TRIM29	11	120111286	120185529	ENSG00000137699	ENST00000341846	NM_012101.4	2977	TRUE	protein coding	1767	HC PTV	0.000257074	106973	-0.803865	0.572707	0.078	55	0.000244	104506	-0.35428	0.534231	0.27	51	HC PTV	0.000215	104733	45	-0.31	0.14	0.0279
TRIM29	11	120111286	120185529	ENSG00000137699	ENST00000341846	NM_012101.4	2977	TRUE	protein coding	1767	Missense CADD ≥25	0.00172473	106973	-0.0665183	0.221411	0.59	369	0.001694	104506	-0.01099	0.20305	0.69	354	Missense	0.00636	104733	1333	0	0.03	0.868
TRIM3	11	6448613	6474459	ENSG00000110171	ENST00000345851	NM_033278.4	2838	TRUE	protein coding	2235	Damaging	0.000799267	106973	-0.395918	0.324932	0.48	171	0.000799	104506	-0.41878	0.295352	0.37	167	Damaging	0.000697	104733	146	-0.17	0.08	0.0322
TRIM3	11	6448613	6474459	ENSG00000110171	ENST00000345851	NM_033278.4	2838	TRUE	protein coding	2235	Missense CADD ≥25	0.000771223	106973	-0.378271	0.330778	0.53	165	0.00077	104506	-0.39306	0.300797	0.44	161	Missense	0.0025	104733	523	-0.06	0.04	0.184
TRIM31	6	30102897	30113090	ENSG00000204616	ENST00000376734	NM_007028.5	2027	TRUE	protein coding	1278	Damaging	0.000144896	106973	0.0162306	0.762656	0.67	31	0.000148	104506	-0.28389	0.685053	0.43	31	Damaging	0.000153	104733	32	-0.06	0.17	0.739
TRIM31	6	30102897	30113090	ENSG00000204616	ENST00000376734	NM_007028.5	2027	TRUE	protein coding	1278	HC PTV	0.000144896	106973	0.0162306	0.762656	0.67	31	0.000148	104506	-0.28389	0.685053	0.43	31	HC PTV	0.000153	104733	32	-0.06	0.17	0.739
TRIM32	9	116687305	116701300	ENSG00000119401	ENST00000450136	NM_012210.4	3715	TRUE	protein coding	1962	Damaging	0.000967534	106973	-0.210333	0.295433	0.44	207	0.000981	104506	-0.38643	0.26665	0.17	205	Damaging	0.000988	104733	207	-0.03	0.07	0.698
TRIM32	9	116687305	116701300	ENSG00000119401	ENST00000450136	NM_012210.4	3715	TRUE	protein coding	1962	HC PTV	0.0001262	106973	-0.54143	0.817342	0.53	27	0.000129	104506	-0.86545	0.734134	0.25	27	HC PTV	0.000134	104733	28	-0.05	0.18	0.768
TRIM32	9	116687305	116701300	ENSG00000119401	ENST00000450136	NM_012210.4	3715	TRUE	protein coding	1962	Missense CADD ≥25	0.000841334	106973	-0.160491	0.316774	0.56	180	0.000852	104506	-0.31346	0.286121	0.31	178	Missense	0.00373	104733	782	-0.03	0.03	0.337
TRIM33	1	114392790	114511203	ENSG00000197323	ENST00000358465	NM_015906.4	8369	TRUE	protein coding	3384	Damaging	0.000425341	106973	-0.50602	0.443787	0.3	91	0.000431	104506	-0.61593	0.400863	0.11	90	Damaging	0.000444	104733	93	-0.14	0.1	0.142
TRIM33	1	114392790	114511203	ENSG00000197323	ENST00000358465	NM_015906.4	8369	TRUE	protein coding	3384	Missense CADD ≥25	0.000415993	106973	-0.506661	0.448745	0.3	89	0.000421	104506	-0.61478	0.405392	0.11	88	Missense	0.00308	104733	646	-0.04	0.04	0.231
TRIM34	11	5619764	5644398	ENSG00000258659	ENST00000429814	NM_021616.6	2293	TRUE	protein coding	1467	Damaging	0.000565563	106973	0.497198	0.386177	0.26	121	0.000574	104506	0.349266	0.34834	0.52	120	Damaging	0.000349	104733	73	0.16	0.11	0.155
TRIM34	11	5619764	5644398	ENSG00000258659	ENST00000429814	NM_021616.6	2293	TRUE	protein coding	1467	HC PTV	0.000486104	106973	0.699046	0.41652	0.12	104	0.000498	104506	0.459862	0.374157	0.3	104	HC PTV	0.000267	104733	56	0.25	0.13	0.0504
TRIM34	11	5619764	5644398	ENSG00000258659	ENST00000429814	NM_021616.6	2293	TRUE	protein coding	1467	Missense CADD ≥25	7.94593e-05	106973	-0.737389	1.02975	0.36	17	7.66e-05	104506	-0.36955	0.953477	0.37	16	Missense	0.0037	104733	774	-0.06	0.03	0.0712
TRIM35	8	27284886	27311272	ENSG00000104228	ENST00000305364	NM_171982.5	4183	TRUE	protein coding	1482	Damaging	0.00107504	106973	0.0833924	0.28022	0.53	230	0.001081	104506	-0.06746	0.253908	0.89	226	Damaging	0.000654	104733	137	0.02	0.08	0.799
TRIM35	8	27284886	27311272	ENSG00000104228	ENST00000305364	NM_171982.5	4183	TRUE	protein coding	1482	HC PTV	0.000154245	106973	-0.452352	0.739137	0.8	33	0.000148	104506	-0.89201	0.68495	0.53	31	HC PTV	0.000153	104733	32	-0.13	0.17	0.43
TRIM35	8	27284886	27311272	ENSG00000104228	ENST00000305364	NM_171982.5	4183	TRUE	protein coding	1482	Missense CADD ≥25	0.000920793	106973	0.173218	0.302737	0.44	197	0.000933	104506	0.063863	0.273306	0.69	195	Missense	0.00581	104733	1216	0.01	0.03	0.763
TRIM36	5	115124762	115180546	ENSG00000152503	ENST00000513154	NM_001300759.2	4156	TRUE	protein coding	2151	Damaging	0.000715134	106973	-0.154443	0.343075	0.87	153	0.000708	104506	0.040442	0.313336	0.83	148	Damaging	9.55e-06	104733	2	1.11	0.67	0.0998
TRIM36	5	115124762	115180546	ENSG00000152503	ENST00000513154	NM_001300759.2	4156	TRUE	protein coding	2151	HC PTV	0.000116852	106973	-1.24654	0.848207	0.16	25	0.00011	104506	-0.43239	0.794346	0.52	23	HC PTV	0.000124	104733	26	-0.3	0.19	0.108
TRIM36	5	115124762	115180546	ENSG00000152503	ENST00000513154	NM_001300759.2	4156	TRUE	protein coding	2151	Missense CADD ≥25	0.000598282	106973	0.0591367	0.375037	0.66	128	0.000598	104506	0.127509	0.340904	0.61	125	Missense	0.000415	104733	87	-0.22	0.1	0.0283
TRIM37	17	58982638	59106921	ENSG00000108395	ENST00000262294	NM_015294.6	4489	TRUE	protein coding	2895	Damaging	0.00096286	106973	-0.649773	0.295949	0.029	206	0.000947	104506	-0.5329	0.271166	0.064	198	Damaging	0.000912	104733	191	-0.12	0.07	0.0718
TRIM37	17	58982638	59106921	ENSG00000108395	ENST00000262294	NM_015294.6	4489	TRUE	protein coding	2895	HC PTV	0.000327185	106973	-0.305052	0.50737	0.67	70	0.00033	104506	-0.27419	0.45907	0.77	69	HC PTV	0.000286	104733	60	-0.04	0.12	0.727
TRIM37	17	58982638	59106921	ENSG00000108395	ENST00000262294	NM_015294.6	4489	TRUE	protein coding	2895	Missense CADD ≥25	0.000635674	106973	-0.826453	0.364114	0.017	136	0.000617	104506	-0.67065	0.335836	0.037	129	Missense	0.00534	104733	1118	-0.02	0.03	0.528
TRIM38	6	25962802	25991231	ENSG00000112343	ENST00000357085	NM_006355.5	9418	TRUE	protein coding	1398	Damaging	0.000271096	106973	1.17568	0.55764	0.042	58	0.000263	104506	0.722626	0.514349	0.12	55	Damaging	0.000248	104733	52	0.23	0.13	0.0875
TRIM38	6	25962802	25991231	ENSG00000112343	ENST00000357085	NM_006355.5	9418	TRUE	protein coding	1398	HC PTV	9.34815e-05	106973	0.252398	0.949601	0.95	20	9.09e-05	104506	0.577914	0.874974	0.61	19	HC PTV	6.68e-05	104733	14	0.09	0.25	0.71
TRIM38	6	25962802	25991231	ENSG00000112343	ENST00000357085	NM_006355.5	9418	TRUE	protein coding	1398	Missense CADD ≥25	0.000177615	106973	1.66126	0.688859	0.014	38	0.000172	104506	0.798817	0.635717	0.12	36	Missense	0.0034	104733	713	-0.03	0.04	0.387
TRIM39	6	30326479	30343729	ENSG00000204599	ENST00000396551		3249	TRUE	protein coding	1467	Damaging	0.00014957	106973	-0.895368	0.750658	0.16	32	0.000153	104506	-1.17558	0.674275	0.025	32	Damaging	0.000215	104733	45	-0.11	0.14	0.439
TRIM39	6	30326479	30343729	ENSG00000204599	ENST00000396551		3249	TRUE	protein coding	1467	Missense CADD ≥25	0.000144896	106973	-0.927746	0.762669	0.16	31	0.000148	104506	-1.21909	0.685065	0.027	31	Missense	0.00194	104733	407	-0.03	0.05	0.568
TRIM4	7	99876958	99919531	ENSG00000146833	ENST00000349062	NM_033091.3	3314	TRUE	protein coding	1425	Damaging	0.000518823	106973	0.161649	0.403102	0.99	111	0.000517	104506	0.236191	0.367136	0.83	108	Damaging	0.000544	104733	114	0.01	0.09	0.908
TRIM4	7	99876958	99919531	ENSG00000146833	ENST00000349062	NM_033091.3	3314	TRUE	protein coding	1425	HC PTV	0.000415993	106973	0.0834493	0.450124	0.81	89	0.000416	104506	0.092979	0.40901	0.77	87	HC PTV	0.000439	104733	92	-0.04	0.1	0.686
TRIM4	7	99876958	99919531	ENSG00000146833	ENST00000349062	NM_033091.3	3314	TRUE	protein coding	1425	Missense CADD ≥25	0.00010283	106973	0.477504	0.90505	0.65	22	0.0001	104506	0.828689	0.832219	0.28	21	Missense	0.00297	104733	622	0.04	0.04	0.265
TRIM40	6	30136124	30148735	ENSG00000204614	ENST00000396581	NM_001286633.2	2047	TRUE	protein coding	777	Damaging	0.000210333	106973	0.852805	0.633046	0.12	45	0.000206	104506	1.13853	0.581694	0.023	43	Damaging	0.000196	104733	41	0.15	0.15	0.313
TRIM40	6	30136124	30148735	ENSG00000204614	ENST00000396581	NM_001286633.2	2047	TRUE	protein coding	777	HC PTV	0.000168267	106973	0.756671	0.707751	0.23	36	0.000163	104506	1.21969	0.654156	0.04	34	HC PTV	0.000158	104733	33	0.21	0.17	0.203
TRIM41	5	181222499	181235808	ENSG00000146063	ENST00000315073	NM_033549.5	3645	TRUE	protein coding	1893	Damaging	0.00142559	106973	-0.250247	0.243156	0.29	305	0.001421	104506	-0.27371	0.221339	0.29	297	Damaging	0.000912	104733	191	-0.12	0.07	0.0846
TRIM41	5	181222499	181235808	ENSG00000146063	ENST00000315073	NM_033549.5	3645	TRUE	protein coding	1893	Missense CADD ≥25	0.00139287	106973	-0.182052	0.245987	0.45	298	0.001392	104506	-0.23906	0.223603	0.37	291	Missense	0.00666	104733	1395	-0.07	0.03	0.00624
TRIM42	3	140678064	140701150	ENSG00000155890	ENST00000286349	NM_152616.5	2514	TRUE	protein coding	2172	Damaging	0.00142092	106973	0.124832	0.243532	0.57	304	0.001426	104506	0.111024	0.220967	0.48	298	Damaging	0.00143	104733	299	0	0.06	0.972
TRIM42	3	140678064	140701150	ENSG00000155890	ENST00000286349	NM_152616.5	2514	TRUE	protein coding	2172	HC PTV	0.000911445	106973	-0.0031298	0.30391	0.91	195	0.000904	104506	0.091693	0.277314	0.66	189	HC PTV	0.000917	104733	192	-0.06	0.07	0.369
TRIM42	3	140678064	140701150	ENSG00000155890	ENST00000286349	NM_152616.5	2514	TRUE	protein coding	2172	Missense CADD ≥25	0.000509474	106973	0.353108	0.406331	0.27	109	0.000522	104506	0.14411	0.36503	0.55	109	Missense	0.00483	104733	1011	-0.03	0.03	0.291
TRIM43B	2	95477164	95484731	ENSG00000144010	ENST00000639673		1471	TRUE	protein coding	1341	Damaging	0.000359904	106973	0.355302	0.482204	0.56	77	0.000359	104506	0.414543	0.438829	0.38	75	Damaging	NA	NA	NA	NA	NA	NA
TRIM43B	2	95477164	95484731	ENSG00000144010	ENST00000639673		1471	TRUE	protein coding	1341	HC PTV	0.000359904	106973	0.355302	0.482204	0.56	77	0.000359	104506	0.414543	0.438829	0.38	75	HC PTV	NA	NA	NA	NA	NA	NA
TRIM44	11	35662775	35818007	ENSG00000166326	ENST00000299413	NM_017583.6	12994	TRUE	protein coding	1035	Damaging	0.000331859	106973	-0.671309	0.50401	0.082	71	0.000335	104506	-0.73293	0.455967	0.042	70	Damaging	0.000344	104733	72	-0.15	0.11	0.191
TRIM44	11	35662775	35818007	ENSG00000166326	ENST00000299413	NM_017583.6	12994	TRUE	protein coding	1035	Missense CADD ≥25	0.000303815	106973	-0.637814	0.526746	0.11	65	0.000306	104506	-0.69142	0.47685	0.057	64	Missense	0.00132	104733	276	-0.09	0.06	0.126
TRIM45	1	117111060	117122587	ENSG00000134253	ENST00000256649	NM_025188.4	3536	TRUE	protein coding	1743	Damaging	0.0021454	106973	-0.12116	0.197969	0.47	459	0.002148	104506	-0.18326	0.179805	0.2	449	Damaging	0.00223	104733	468	-0.01	0.04	0.738
TRIM45	1	117111060	117122587	ENSG00000134253	ENST00000256649	NM_025188.4	3536	TRUE	protein coding	1743	HC PTV	0.000537519	106973	-0.0774446	0.394835	0.7	115	0.000545	104506	-0.25946	0.356237	0.42	114	HC PTV	0.00052	104733	109	0.01	0.09	0.892
TRIM45	1	117111060	117122587	ENSG00000134253	ENST00000256649	NM_025188.4	3536	TRUE	protein coding	1743	Missense CADD ≥25	0.00160788	106973	-0.135524	0.228541	0.54	344	0.001603	104506	-0.15685	0.208038	0.31	335	Missense	0.00552	104733	1156	0.02	0.03	0.508
TRIM46	1	155173787	155184971	ENSG00000163462	ENST00000334634	NM_025058.5	3178	TRUE	protein coding	2280	Damaging	0.00100025	106973	-0.409257	0.289549	0.2	214	0.001	104506	-0.32269	0.263193	0.26	209	Damaging	0.000826	104733	173	-0.09	0.07	0.192
TRIM46	1	155173787	155184971	ENSG00000163462	ENST00000334634	NM_025058.5	3178	TRUE	protein coding	2280	Missense CADD ≥25	0.00098623	106973	-0.414396	0.291595	0.21	211	0.000986	104506	-0.32263	0.265098	0.27	206	Missense	0.00351	104733	735	-0.02	0.04	0.507
TRIM47	17	75874164	75878581	ENSG00000132481	ENST00000254816	NM_033452.3	2269	TRUE	protein coding	1917	Damaging	0.00136016	106973	-0.161101	0.249087	0.47	291	0.001354	104506	-0.05596	0.226897	0.77	283	Damaging	0.00141	104733	295	-0.01	0.06	0.847
TRIM47	17	75874164	75878581	ENSG00000132481	ENST00000254816	NM_033452.3	2269	TRUE	protein coding	1917	HC PTV	0.000172941	106973	-0.277288	0.697747	0.51	37	0.000172	104506	-0.16754	0.635442	0.51	36	HC PTV	0.000181	104733	38	-0.05	0.15	0.731
TRIM47	17	75874164	75878581	ENSG00000132481	ENST00000254816	NM_033452.3	2269	TRUE	protein coding	1917	Missense CADD ≥25	0.00119189	106973	-0.136001	0.266051	0.63	255	0.001187	104506	-0.03376	0.242345	0.97	248	Missense	0.0072	104733	1508	-0.02	0.02	0.516
TRIM48	11	55262155	55271114	ENSG00000150244	ENST00000417545	NM_024114.5	1467	TRUE	protein coding	675	Damaging	0.000958186	106973	0.269361	0.296809	0.4	205	0.000957	104506	0.215428	0.269932	0.41	200	Damaging	0.000272	104733	57	0.23	0.12	0.0541
TRIM48	11	55262155	55271114	ENSG00000150244	ENST00000417545	NM_024114.5	1467	TRUE	protein coding	675	HC PTV	0.000958186	106973	0.269361	0.296809	0.4	205	0.000957	104506	0.215428	0.269932	0.41	200	HC PTV	0.000272	104733	57	0.23	0.12	0.0541
TRIM49	11	89797655	89808575	ENSG00000168930	ENST00000329758	NM_020358.2	2163	TRUE	protein coding	1359	Damaging	5.60889e-05	106973	-2.48836	1.22564	0.028	12	5.74e-05	104506	-2.70837	1.10097	0.0038	12	Damaging	5.25e-05	104733	11	-0.53	0.29	0.0658
TRIM49	11	89797655	89808575	ENSG00000168930	ENST00000329758	NM_020358.2	2163	TRUE	protein coding	1359	HC PTV	5.60889e-05	106973	-2.48836	1.22564	0.028	12	5.74e-05	104506	-2.70837	1.10097	0.0038	12	HC PTV	5.25e-05	104733	11	-0.53	0.29	0.0658
TRIM49B	11	49027501	49038451	ENSG00000182053	ENST00000332682	NM_001206626.2	1694	TRUE	protein coding	1359	Damaging	0.000163593	106973	-0.464564	0.717888	0.48	35	0.000158	104506	-0.03068	0.663993	0.95	33	Damaging	1.91e-05	104733	4	1.02	0.47	0.0322
TRIM49B	11	49027501	49038451	ENSG00000182053	ENST00000332682	NM_001206626.2	1694	TRUE	protein coding	1359	HC PTV	0.000163593	106973	-0.464564	0.717888	0.48	35	0.000158	104506	-0.03068	0.663993	0.95	33	HC PTV	1.91e-05	104733	4	1.02	0.47	0.0322
TRIM5	11	5663195	5938619	ENSG00000132256	ENST00000380034	NM_033034.3	3364	TRUE	protein coding	1482	Damaging	8.88075e-05	106973	0.68369	0.974148	0.96	19	9.09e-05	104506	0.536788	0.875063	0.91	19	Damaging	8.59e-05	104733	18	0.14	0.22	0.521
TRIM5	11	5663195	5938619	ENSG00000132256	ENST00000380034	NM_033034.3	3364	TRUE	protein coding	1482	HC PTV	5.60889e-05	106973	0.0335004	1.22568	0.42	12	5.74e-05	104506	-0.0537	1.10101	0.31	12	HC PTV	5.73e-05	104733	12	-0.19	0.27	0.488
TRIM50	7	73312536	73328082	ENSG00000146755	ENST00000333149	NM_178125.3	2050	TRUE	protein coding	1464	Damaging	0.00109373	106973	-0.385906	0.277982	0.18	234	0.0011	104506	-0.40503	0.251902	0.11	230	Damaging	0.0011	104733	231	-0.06	0.06	0.375
TRIM50	7	73312536	73328082	ENSG00000146755	ENST00000333149	NM_178125.3	2050	TRUE	protein coding	1464	HC PTV	0.000224356	106973	-0.311168	0.612802	0.7	48	0.000225	104506	-0.38622	0.556348	0.58	47	HC PTV	0.000234	104733	49	0.09	0.14	0.52
TRIM50	7	73312536	73328082	ENSG00000146755	ENST00000333149	NM_178125.3	2050	TRUE	protein coding	1464	Missense CADD ≥25	0.000869378	106973	-0.404947	0.311796	0.19	186	0.000876	104506	-0.40955	0.282407	0.13	183	Missense	0.00539	104733	1130	-0.03	0.03	0.321
TRIM51	11	55883297	55891810	ENSG00000124900	ENST00000449290	NM_032681.4	1629	TRUE	protein coding	1359	Damaging	0.000855356	106973	-0.161581	0.314116	0.66	183	0.000866	104506	-0.252	0.283722	0.39	181	Damaging	NA	NA	NA	NA	NA	NA
TRIM51	11	55883297	55891810	ENSG00000124900	ENST00000449290	NM_032681.4	1629	TRUE	protein coding	1359	HC PTV	0.000350556	106973	-0.193952	0.490418	0.82	75	0.000359	104506	-0.52846	0.440539	0.27	75	HC PTV	NA	NA	NA	NA	NA	NA
TRIM51	11	55883297	55891810	ENSG00000124900	ENST00000449290	NM_032681.4	1629	TRUE	protein coding	1359	Missense CADD ≥25	0.0005048	106973	-0.138873	0.408751	0.7	108	0.000507	104506	-0.05599	0.37062	0.85	106	Missense	NA	NA	NA	NA	NA	NA
TRIM52	5	181254417	181261139	ENSG00000183718	ENST00000611618		3466	TRUE	protein coding	894	Damaging	0.000107504	106973	-0.847379	0.884284	0.47	23	0.00011	104506	-1.14046	0.794323	0.29	23	Damaging	9.07e-05	104733	19	-0.35	0.22	0.108
TRIM52	5	181254417	181261139	ENSG00000183718	ENST00000611618		3466	TRUE	protein coding	894	HC PTV	9.81556e-05	106973	-0.849095	0.925432	0.51	21	0.0001	104506	-1.14281	0.831286	0.33	21	HC PTV	8.12e-05	104733	17	-0.39	0.23	0.0905
TRIM54	2	27282429	27307439	ENSG00000138100	ENST00000380075	NM_187841.3	1930	TRUE	protein coding	1077	Damaging	0.00185561	106973	-0.0969967	0.212693	0.72	397	0.001866	104506	-0.10065	0.192739	0.74	390	Damaging	0.00187	104733	392	-0.03	0.05	0.509
TRIM54	2	27282429	27307439	ENSG00000138100	ENST00000380075	NM_187841.3	1930	TRUE	protein coding	1077	HC PTV	0.000425341	106973	-0.0056349	0.443664	0.92	91	0.000431	104506	-0.07895	0.40069	0.98	90	HC PTV	0.00043	104733	90	-0.05	0.1	0.646
TRIM54	2	27282429	27307439	ENSG00000138100	ENST00000380075	NM_187841.3	1930	TRUE	protein coding	1077	Missense CADD ≥25	0.00143027	106973	-0.124047	0.242151	0.65	306	0.001435	104506	-0.107	0.219653	0.72	300	Missense	0.00483	104733	1011	-0.04	0.03	0.193
TRIM55	8	66126896	66175485	ENSG00000147573	ENST00000315962	NM_184085.2	2679	TRUE	protein coding	1647	Damaging	0.00222486	106973	-0.194041	0.195025	0.41	476	0.002191	104506	0.001235	0.178573	0.8	458	Damaging	0.00222	104733	466	-0.03	0.04	0.565
TRIM55	8	66126896	66175485	ENSG00000147573	ENST00000315962	NM_184085.2	2679	TRUE	protein coding	1647	HC PTV	0.000233704	106973	-1.35055	0.600541	0.042	50	0.00023	104506	-1.10026	0.550537	0.084	48	HC PTV	0.000263	104733	55	-0.21	0.13	0.109
TRIM55	8	66126896	66175485	ENSG00000147573	ENST00000315962	NM_184085.2	2679	TRUE	protein coding	1647	Missense CADD ≥25	0.00199116	106973	-0.0576372	0.2061	0.86	426	0.001962	104506	0.130622	0.188688	0.39	410	Missense	0.00391	104733	819	-0.05	0.03	0.0999
TRIM56	7	101085481	101097967	ENSG00000169871	ENST00000306085	NM_030961.3	10910	TRUE	protein coding	2268	Damaging	0.000663719	106973	-0.510615	0.356443	0.27	142	0.000655	104506	-0.51768	0.326011	0.23	137	Damaging	0.000664	104733	139	-0.12	0.08	0.145
TRIM56	7	101085481	101097967	ENSG00000169871	ENST00000306085	NM_030961.3	10910	TRUE	protein coding	2268	Missense CADD ≥25	0.000626326	106973	-0.582914	0.366917	0.2	134	0.000617	104506	-0.57276	0.335957	0.18	129	Missense	0.0078	104733	1633	-0.04	0.02	0.0584
TRIM58	1	247857187	247880138	ENSG00000162722	ENST00000366481	NM_015431.4	5170	TRUE	protein coding	1461	Damaging	0.000341208	106973	-0.430335	0.495447	0.52	73	0.00034	104506	-0.38301	0.451284	0.44	71	Damaging	0.000349	104733	73	-0.04	0.11	0.741
TRIM58	1	247857187	247880138	ENSG00000162722	ENST00000366481	NM_015431.4	5170	TRUE	protein coding	1461	HC PTV	0.000154245	106973	-0.179685	0.736765	0.88	33	0.000158	104506	-0.31692	0.661837	0.82	33	HC PTV	0.000162	104733	34	0.01	0.16	0.938
TRIM58	1	247857187	247880138	ENSG00000162722	ENST00000366481	NM_015431.4	5170	TRUE	protein coding	1461	Missense CADD ≥25	0.000186963	106973	-0.636913	0.669229	0.46	40	0.000182	104506	-0.44021	0.616785	0.4	38	Missense	0.00381	104733	798	0.01	0.03	0.735
TRIM59	3	160432445	160485773	ENSG00000213186	ENST00000309784	NM_173084.3	3824	TRUE	protein coding	1212	Damaging	0.00202855	106973	-0.334056	0.203949	0.098	434	0.002033	104506	-0.35076	0.185147	0.047	425	Damaging	0.0021	104733	440	-0.08	0.05	0.0833
TRIM59	3	160432445	160485773	ENSG00000213186	ENST00000309784	NM_173084.3	3824	TRUE	protein coding	1212	HC PTV	0.00136016	106973	-0.363899	0.248898	0.094	291	0.001359	104506	-0.35068	0.226335	0.06	284	HC PTV	0.00144	104733	301	-0.11	0.05	0.0509
TRIM59	3	160432445	160485773	ENSG00000213186	ENST00000309784	NM_173084.3	3824	TRUE	protein coding	1212	Missense CADD ≥25	0.000668393	106973	-0.271554	0.354807	0.63	143	0.000675	104506	-0.34899	0.320994	0.44	141	Missense	0.00211	104733	441	0.07	0.05	0.14
TRIM6	11	5596109	5612958	ENSG00000121236	ENST00000380097	NM_001003818.3	3422	TRUE	protein coding	1551	Damaging	0.00179017	106973	-0.131083	0.217324	0.55	383	0.001785	104506	-0.08959	0.197816	0.55	373	Damaging	0.000816	104733	171	0.02	0.07	0.815
TRIM6	11	5596109	5612958	ENSG00000121236	ENST00000380097	NM_001003818.3	3422	TRUE	protein coding	1551	HC PTV	0.00117319	106973	-0.160161	0.268296	0.51	251	0.001158	104506	0.003241	0.245441	0.96	242	HC PTV	0.00118	104733	248	-0.01	0.06	0.876
TRIM6	11	5596109	5612958	ENSG00000121236	ENST00000380097	NM_001003818.3	3422	TRUE	protein coding	1551	Missense CADD ≥25	0.000616978	106973	-0.0752623	0.369765	0.9	132	0.000627	104506	-0.2605	0.333422	0.34	131	Missense	0.00266	104733	557	-0.05	0.04	0.254
TRIM61	4	164954446	164977668	ENSG00000183439	ENST00000329314	NM_001012414.3	1571	TRUE	protein coding	630	Damaging	0.000186963	106973	0.241844	0.670144	0.81	40	0.000177	104506	0.409852	0.625892	0.51	37	Damaging	0.000282	104733	59	-0.05	0.12	0.696
TRIM61	4	164954446	164977668	ENSG00000183439	ENST00000329314	NM_001012414.3	1571	TRUE	protein coding	630	HC PTV	0.000186963	106973	0.241844	0.670144	0.81	40	0.000177	104506	0.409852	0.625892	0.51	37	HC PTV	0.000282	104733	59	-0.05	0.12	0.696
TRIM62	1	33145399	33182059	ENSG00000116525	ENST00000291416	NM_018207.3	3817	TRUE	protein coding	1428	Damaging	0.00251933	106973	-0.18242	0.182739	0.41	539	0.002488	104506	0.032663	0.167119	0.86	520	Damaging	0.00251	104733	525	-0.05	0.04	0.205
TRIM62	1	33145399	33182059	ENSG00000116525	ENST00000291416	NM_018207.3	3817	TRUE	protein coding	1428	HC PTV	0.000327185	106973	-1.01682	0.505998	0.054	70	0.000316	104506	-0.53338	0.468109	0.21	66	HC PTV	0.00032	104733	67	-0.17	0.12	0.133
TRIM62	1	33145399	33182059	ENSG00000116525	ENST00000291416	NM_018207.3	3817	TRUE	protein coding	1428	Missense CADD ≥25	0.00219214	106973	-0.0571891	0.195828	0.9	469	0.002172	104506	0.115192	0.17879	0.51	454	Missense	0.00533	104733	1116	-0.03	0.03	0.289
TRIM63	1	26051301	26068436	ENSG00000158022	ENST00000374272	NM_032588.4	1770	TRUE	protein coding	1062	Damaging	0.00296336	106973	0.042259	0.168562	0.86	634	0.002962	104506	0.08401	0.153242	0.59	619	Damaging	0.00291	104733	609	0	0.04	0.988
TRIM63	1	26051301	26068436	ENSG00000158022	ENST00000374272	NM_032588.4	1770	TRUE	protein coding	1062	HC PTV	0.000892749	106973	-0.0210905	0.306522	0.99	191	0.00089	104506	0.101496	0.279027	0.55	186	HC PTV	0.000788	104733	165	0.03	0.07	0.66
TRIM63	1	26051301	26068436	ENSG00000158022	ENST00000374272	NM_032588.4	1770	TRUE	protein coding	1062	Missense CADD ≥25	0.00208464	106973	0.0807654	0.200793	0.78	446	0.002086	104506	0.087499	0.18243	0.75	436	Missense	0.00331	104733	694	-0.01	0.04	0.834
TRIM64B	11	89869282	89876017	ENSG00000189253	ENST00000329862		2689	TRUE	protein coding	1350	Damaging	0.000411319	106973	0.542731	0.452834	0.11	88	0.000416	104506	0.380346	0.409105	0.12	87	Damaging	0.00139	104733	292	-0.05	0.06	0.372
TRIM64B	11	89869282	89876017	ENSG00000189253	ENST00000329862		2689	TRUE	protein coding	1350	HC PTV	0.000411319	106973	0.542731	0.452834	0.11	88	0.000416	104506	0.380346	0.409105	0.12	87	HC PTV	0.00139	104733	292	-0.05	0.06	0.372
TRIM64C	11	49053714	49059112	ENSG00000214891	ENST00000617704	NM_001206631.1	1353	TRUE	protein coding	1353	Damaging	0.000144896	106973	-1.37262	0.762633	0.096	31	0.000144	104506	-1.2523	0.696383	0.093	30	Damaging	7.16e-05	104733	15	-0.34	0.25	0.165
TRIM64C	11	49053714	49059112	ENSG00000214891	ENST00000617704	NM_001206631.1	1353	TRUE	protein coding	1353	HC PTV	0.000144896	106973	-1.37262	0.762633	0.096	31	0.000144	104506	-1.2523	0.696383	0.093	30	HC PTV	7.16e-05	104733	15	-0.34	0.25	0.165
TRIM65	17	75880335	75896951	ENSG00000141569	ENST00000269383	NM_173547.4	3384	TRUE	protein coding	1554	Damaging	0.00213138	106973	-0.102569	0.199188	0.7	456	0.002124	104506	-0.09315	0.181335	0.7	444	Damaging	0.00218	104733	456	-0.06	0.04	0.2
TRIM65	17	75880335	75896951	ENSG00000141569	ENST00000269383	NM_173547.4	3384	TRUE	protein coding	1554	HC PTV	0.00142092	106973	-0.341082	0.243811	0.18	304	0.001402	104506	-0.25426	0.223088	0.24	293	HC PTV	0.00145	104733	303	-0.12	0.05	0.0269
TRIM65	17	75880335	75896951	ENSG00000141569	ENST00000269383	NM_173547.4	3384	TRUE	protein coding	1554	Missense CADD ≥25	0.000715134	106973	0.400064	0.34337	0.2	153	0.000727	104506	0.246051	0.30947	0.29	152	Missense	0.00769	104733	1610	-0.03	0.02	0.29
TRIM66	11	8612037	8682694	ENSG00000166436	ENST00000646038	NM_001388022.1	10695	TRUE	protein coding	4179	Damaging	0.00294467	106973	-0.0435734	0.169667	0.95	630	0.002971	104506	-0.148	0.153514	0.44	621	Damaging	NA	NA	NA	NA	NA	NA
TRIM66	11	8612037	8682694	ENSG00000166436	ENST00000646038	NM_001388022.1	10695	TRUE	protein coding	4179	HC PTV	0.000509474	106973	-0.0297166	0.40686	0.89	109	0.000517	104506	-0.19605	0.367166	0.45	108	HC PTV	NA	NA	NA	NA	NA	NA
TRIM66	11	8612037	8682694	ENSG00000166436	ENST00000646038	NM_001388022.1	10695	TRUE	protein coding	4179	Missense CADD ≥25	0.00243519	106973	-0.0463956	0.186483	1	521	0.002454	104506	-0.13754	0.168819	0.62	513	Missense	NA	NA	NA	NA	NA	NA
TRIM67	1	231162058	231221565	ENSG00000119283	ENST00000366653	NM_001004342.5	9389	TRUE	protein coding	2352	Damaging	0.00130874	106973	-0.160339	0.253222	0.53	280	0.001311	104506	-0.12383	0.229947	0.76	274	Damaging	0.0013	104733	272	-0.01	0.06	0.858
TRIM67	1	231162058	231221565	ENSG00000119283	ENST00000366653	NM_001004342.5	9389	TRUE	protein coding	2352	HC PTV	0.000135548	106973	-0.814763	0.785909	0.22	29	0.000134	104506	-0.67926	0.718471	0.39	28	HC PTV	0.000119	104733	25	-0.16	0.19	0.394
TRIM67	1	231162058	231221565	ENSG00000119283	ENST00000366653	NM_001004342.5	9389	TRUE	protein coding	2352	Missense CADD ≥25	0.00117319	106973	-0.0844829	0.267413	0.81	251	0.001177	104506	-0.06041	0.242648	0.97	246	Missense	0.00331	104733	694	-0.04	0.04	0.32
TRIM68	11	4598672	4608231	ENSG00000167333	ENST00000300747	NM_018073.8	3324	TRUE	protein coding	1458	Damaging	0.00117319	106973	0.0649265	0.26832	0.78	251	0.001163	104506	0.128615	0.244955	0.39	243	Damaging	0.00119	104733	249	-0.01	0.06	0.914
TRIM68	11	4598672	4608231	ENSG00000167333	ENST00000300747	NM_018073.8	3324	TRUE	protein coding	1458	HC PTV	0.000467408	106973	-0.18038	0.424885	0.89	100	0.000464	104506	-0.13171	0.387519	0.81	97	HC PTV	0.000473	104733	99	-0.07	0.1	0.491
TRIM68	11	4598672	4608231	ENSG00000167333	ENST00000300747	NM_018073.8	3324	TRUE	protein coding	1458	Missense CADD ≥25	0.000705786	106973	0.227246	0.345746	0.63	151	0.000699	104506	0.301326	0.315847	0.35	146	Missense	0.00404	104733	847	0.02	0.03	0.596
TRIM69	15	44728988	44767829	ENSG00000185880	ENST00000329464	NM_182985.5	1735	TRUE	protein coding	1503	Damaging	0.00168267	106973	-0.0935405	0.224141	0.66	360	0.001675	104506	-0.0331	0.204216	0.64	350	Damaging	0.000372	104733	78	-0.04	0.11	0.681
TRIM69	15	44728988	44767829	ENSG00000185880	ENST00000329464	NM_182985.5	1735	TRUE	protein coding	1503	HC PTV	0.0001262	106973	-0.105229	0.817174	0.96	27	0.000124	104506	0.106341	0.748108	0.97	26	HC PTV	0.0001	104733	21	-0.22	0.21	0.288
TRIM69	15	44728988	44767829	ENSG00000185880	ENST00000329464	NM_182985.5	1735	TRUE	protein coding	1503	Missense CADD ≥25	0.00155647	106973	-0.0925412	0.233019	0.66	333	0.00155	104506	-0.0443	0.212224	0.62	324	Missense	0.00211	104733	442	0.07	0.05	0.129
TRIM7	5	181193924	181205293	ENSG00000146054	ENST00000274773	NM_203293.3	2864	TRUE	protein coding	1536	Damaging	0.00125265	106973	-0.0538039	0.259386	0.74	268	0.001254	104506	0.01608	0.235651	0.93	262	Damaging	0.000969	104733	203	-0.07	0.07	0.295
TRIM7	5	181193924	181205293	ENSG00000146054	ENST00000274773	NM_203293.3	2864	TRUE	protein coding	1536	HC PTV	0.0005048	106973	-0.255134	0.408285	0.45	108	0.000498	104506	-0.00155	0.373732	0.99	104	HC PTV	0.000477	104733	100	-0.11	0.1	0.249
TRIM7	5	181193924	181205293	ENSG00000146054	ENST00000274773	NM_203293.3	2864	TRUE	protein coding	1536	Missense CADD ≥25	0.000747852	106973	0.0822683	0.33551	0.85	160	0.000756	104506	0.027654	0.303283	0.91	158	Missense	0.00227	104733	475	-0.06	0.04	0.196
TRIM71	3	32817997	32897824	ENSG00000206557	ENST00000383763	NM_001039111.3	8704	TRUE	protein coding	2607	Damaging	0.00119656	106973	-0.144467	0.265343	0.55	256	0.001196	104506	-0.13256	0.241213	0.66	250	Damaging	0.00119	104733	250	-0.03	0.06	0.635
TRIM71	3	32817997	32897824	ENSG00000206557	ENST00000383763	NM_001039111.3	8704	TRUE	protein coding	2607	Missense CADD ≥25	0.00119189	106973	-0.155511	0.265862	0.52	255	0.001191	104506	-0.13964	0.241696	0.64	249	Missense	0.00657	104733	1377	-0.05	0.03	0.0391
TRIM72	16	31214091	31231537	ENSG00000177238	ENST00000322122	NM_001008274.4	8402	TRUE	protein coding	1434	Damaging	0.00111243	106973	0.113547	0.275424	0.7	238	0.00112	104506	0.11192	0.249531	0.8	234	Damaging	0.00113	104733	236	0.08	0.06	0.209
TRIM72	16	31214091	31231537	ENSG00000177238	ENST00000322122	NM_001008274.4	8402	TRUE	protein coding	1434	HC PTV	0.000289793	106973	-0.251451	0.53912	0.71	62	0.000282	104506	0.130767	0.496465	0.84	59	HC PTV	0.000291	104733	61	0.05	0.12	0.701
TRIM72	16	31214091	31231537	ENSG00000177238	ENST00000322122	NM_001008274.4	8402	TRUE	protein coding	1434	Missense CADD ≥25	0.000822637	106973	0.242134	0.320177	0.5	176	0.000837	104506	0.105413	0.288452	0.86	175	Missense	0.00428	104733	897	0	0.03	0.876
TRIM73	7	75395063	75410996	ENSG00000178809	ENST00000437796		1169	TRUE	protein coding	753	Damaging	0.000789919	106973	0.360732	0.326767	0.25	169	0.000766	104506	0.772589	0.301705	0.0058	160	Damaging	0.000167	104733	35	0.21	0.16	0.193
TRIM73	7	75395063	75410996	ENSG00000178809	ENST00000437796		1169	TRUE	protein coding	753	HC PTV	5.60889e-05	106973	2.53847	1.22544	0.031	12	5.74e-05	104506	2.39233	1.10093	0.022	12	HC PTV	5.25e-05	104733	11	0.33	0.29	0.253
TRIM73	7	75395063	75410996	ENSG00000178809	ENST00000437796		1169	TRUE	protein coding	753	Missense CADD ≥25	0.00073383	106973	0.193992	0.339006	0.55	157	0.000708	104506	0.640924	0.313681	0.027	148	Missense	0.00129	104733	271	0.04	0.06	0.528
TRIM74	7	72959485	72969466	ENSG00000155428	ENST00000285805	NM_198853.3	1350	TRUE	protein coding	753	Damaging	0.000280445	106973	-0.763505	0.548149	0.069	60	0.000277	104506	-0.64286	0.500873	0.12	58	Damaging	0.000368	104733	77	-0.03	0.11	0.803
TRIM74	7	72959485	72969466	ENSG00000155428	ENST00000285805	NM_198853.3	1350	TRUE	protein coding	753	HC PTV	0.000233704	106973	-1.26457	0.600436	0.016	50	0.00023	104506	-1.07772	0.550551	0.035	48	HC PTV	0.00032	104733	67	-0.1	0.12	0.396
TRIM74	7	72959485	72969466	ENSG00000155428	ENST00000285805	NM_198853.3	1350	TRUE	protein coding	753	Missense CADD ≥25	4.67408e-05	106973	1.7417	1.34238	0.36	10	4.78e-05	104506	1.44438	1.20599	0.38	10	Missense	0.00163	104733	342	0.02	0.04	0.619
TRIM77	11	89710299	89717872	ENSG00000214414	ENST00000398290	NM_001146162.1	1353	TRUE	protein coding	1353	Damaging	0.000130874	106973	0.361389	0.80243	0.74	28	0.000129	104506	0.428623	0.734035	0.79	27	Damaging	0.00011	104733	23	0.06	0.2	0.773
TRIM77	11	89710299	89717872	ENSG00000214414	ENST00000398290	NM_001146162.1	1353	TRUE	protein coding	1353	HC PTV	0.000130874	106973	0.361389	0.80243	0.74	28	0.000129	104506	0.428623	0.734035	0.79	27	HC PTV	0.00011	104733	23	0.06	0.2	0.773
TRIM8	10	102644479	102658318	ENSG00000171206	ENST00000643721	NM_030912.3	2759	TRUE	protein coding	1656	Damaging	0.000827312	106973	-0.00597691	0.319367	0.98	177	0.000837	104506	-0.13315	0.288463	0.73	175	Damaging	0.00085	104733	178	-0.01	0.07	0.933
TRIM8	10	102644479	102658318	ENSG00000171206	ENST00000643721	NM_030912.3	2759	TRUE	protein coding	1656	Missense CADD ≥25	0.000822637	106973	0.0396732	0.320273	0.9	176	0.000832	104506	-0.08847	0.28929	0.82	174	Missense	0.00364	104733	762	0.01	0.03	0.848
TRIM9	14	50975262	51096061	ENSG00000100505	ENST00000684578	NM_001387360.1	4579	TRUE	protein coding	2388	Damaging	0.000518823	106973	0.11475	0.403392	0.92	111	0.000517	104506	0.198705	0.367364	0.58	108	Damaging	0.000506	104733	106	0.14	0.09	0.133
TRIM9	14	50975262	51096061	ENSG00000100505	ENST00000684578	NM_001387360.1	4579	TRUE	protein coding	2388	HC PTV	4.67408e-05	106973	-0.886091	1.3433	0.61	10	4.78e-05	104506	-1.21827	1.20668	0.43	10	HC PTV	9.55e-06	104733	2	-1.33	0.67	0.048
TRIM9	14	50975262	51096061	ENSG00000100505	ENST00000684578	NM_001387360.1	4579	TRUE	protein coding	2388	Missense CADD ≥25	0.000472082	106973	0.213913	0.422874	0.79	101	0.000469	104506	0.343389	0.385635	0.4	98	Missense	0.0014	104733	294	0.1	0.06	0.0766
TRIML1	4	188139441	188147743	ENSG00000184108	ENST00000332517	NM_178556.5	1896	TRUE	protein coding	1407	Damaging	0.00022903	106973	0.683069	0.605552	0.26	49	0.000234	104506	0.447107	0.543956	0.44	49	Damaging	0.000229	104733	48	0.26	0.14	0.0559
TRIML1	4	188139441	188147743	ENSG00000184108	ENST00000332517	NM_178556.5	1896	TRUE	protein coding	1407	HC PTV	6.0763e-05	106973	-0.411073	1.17542	0.55	13	6.22e-05	104506	-0.7404	1.05585	0.26	13	HC PTV	6.21e-05	104733	13	-0.12	0.26	0.657
TRIML1	4	188139441	188147743	ENSG00000184108	ENST00000332517	NM_178556.5	1896	TRUE	protein coding	1407	Missense CADD ≥25	0.000168267	106973	1.0781	0.706432	0.096	36	0.000172	104506	0.875921	0.634574	0.12	36	Missense	0.0038	104733	795	0.05	0.03	0.113
TRIML2	4	188091272	188109603	ENSG00000179046	ENST00000682553	NM_173553.4	1998	TRUE	protein coding	1314	Damaging	0.000673067	106973	-0.0596881	0.353392	0.83	144	0.00067	104506	-0.0566	0.321949	0.96	140	Damaging	0.000606	104733	127	0.01	0.08	0.937
TRIML2	4	188091272	188109603	ENSG00000179046	ENST00000682553	NM_173553.4	1998	TRUE	protein coding	1314	HC PTV	0.000121526	106973	-0.690039	0.831166	0.26	26	0.000124	104506	-1.03958	0.746619	0.13	26	HC PTV	7.64e-05	104733	16	-0.14	0.24	0.569
TRIML2	4	188091272	188109603	ENSG00000179046	ENST00000682553	NM_173553.4	1998	TRUE	protein coding	1314	Missense CADD ≥25	0.000551541	106973	0.079368	0.390341	0.78	118	0.000545	104506	0.167843	0.356734	0.5	114	Missense	0.0065	104733	1361	-0.02	0.03	0.355
TRIO	5	14143342	14532128	ENSG00000038382	ENST00000344204	NM_007118.4	11460	TRUE	protein coding	9294	Damaging	0.00534247	106973	0.0628557	0.126104	0.64	1143	0.005335	104506	0.063571	0.114687	0.69	1115	Damaging	0.00544	104733	1139	0	0.03	0.985
TRIO	5	14143342	14532128	ENSG00000038382	ENST00000344204	NM_007118.4	11460	TRUE	protein coding	9294	HC PTV	0.000135548	106973	0.0945262	0.787533	0.77	29	0.000134	104506	0.27548	0.719938	0.52	28	HC PTV	0.000138	104733	29	0	0.18	0.987
TRIO	5	14143342	14532128	ENSG00000038382	ENST00000344204	NM_007118.4	11460	TRUE	protein coding	9294	Missense CADD ≥25	0.00522094	106973	0.0659828	0.127548	0.65	1117	0.005215	104506	0.061502	0.115981	0.74	1090	Missense	0.0181	104733	3799	-0.01	0.02	0.743
TRIOBP	22	37697048	37776556	ENSG00000100106	ENST00000644935	NM_001039141.3	10085	TRUE	protein coding	7098	Damaging	0.00624924	106973	0.0906535	0.116964	0.36	1337	0.006301	104506	-0.01065	0.105877	1	1317	Damaging	0.00296	104733	619	-0.05	0.04	0.223
TRIOBP	22	37697048	37776556	ENSG00000100106	ENST00000644935	NM_001039141.3	10085	TRUE	protein coding	7098	HC PTV	0.00159386	106973	0.218554	0.230519	0.39	341	0.001603	104506	0.14766	0.20894	0.59	335	HC PTV	0.00158	104733	332	0.05	0.05	0.358
TRIOBP	22	37697048	37776556	ENSG00000100106	ENST00000644935	NM_001039141.3	10085	TRUE	protein coding	7098	Missense CADD ≥25	0.00468342	106973	0.046927	0.134896	0.56	1002	0.004727	104506	-0.06647	0.122047	0.76	988	Missense	0.025	104733	5233	0.02	0.01	0.0668
TRIP10	19	6737925	6751530	ENSG00000125733	ENST00000313244	NM_001288962.2	2207	TRUE	protein coding	1806	Damaging	0.00309424	106973	0.154784	0.16524	0.18	662	0.00311	104506	0.073111	0.149824	0.35	650	Damaging	0.00221	104733	462	-0.03	0.04	0.453
TRIP10	19	6737925	6751530	ENSG00000125733	ENST00000313244	NM_001288962.2	2207	TRUE	protein coding	1806	HC PTV	0.00014957	106973	-0.79185	0.749287	0.29	32	0.000148	104506	-0.76604	0.683955	0.25	31	HC PTV	0.000162	104733	34	-0.24	0.16	0.143
TRIP10	19	6737925	6751530	ENSG00000125733	ENST00000313244	NM_001288962.2	2207	TRUE	protein coding	1806	Missense CADD ≥25	0.00294467	106973	0.203054	0.16936	0.11	630	0.002962	104506	0.115339	0.153508	0.22	619	Missense	0.00495	104733	1036	-0.01	0.03	0.694
TRIP11	14	91965991	92040896	ENSG00000100815	ENST00000267622	NM_004239.4	9996	TRUE	protein coding	5940	Damaging	0.00379535	106973	0.053169	0.149642	0.55	812	0.003808	104506	0.080415	0.135769	0.53	796	Damaging	0.0041	104733	859	0.01	0.03	0.846
TRIP11	14	91965991	92040896	ENSG00000100815	ENST00000267622	NM_004239.4	9996	TRUE	protein coding	5940	HC PTV	0.00133211	106973	0.000438532	0.252016	0.9	285	0.001344	104506	-0.01908	0.22799	0.89	281	HC PTV	0.00138	104733	289	0	0.06	0.934
TRIP11	14	91965991	92040896	ENSG00000100815	ENST00000267622	NM_004239.4	9996	TRUE	protein coding	5940	Missense CADD ≥25	0.00248193	106973	0.060214	0.184797	0.6	531	0.002483	104506	0.112524	0.167909	0.46	519	Missense	0.0129	104733	2705	0	0.02	0.817
TRIP12	2	229763837	229923239	ENSG00000153827	ENST00000675903	NM_001348323.3	10100	TRUE	protein coding	6204	Damaging	0.00274368	106973	0.0779603	0.175072	0.47	587	0.002746	104506	0.037738	0.159013	0.73	574	Damaging	0.00175	104733	367	-0.02	0.05	0.717
TRIP12	2	229763837	229923239	ENSG00000153827	ENST00000675903	NM_001348323.3	10100	TRUE	protein coding	6204	Missense CADD ≥25	0.00272966	106973	0.0604318	0.175519	0.52	584	0.002732	104506	0.020679	0.159428	0.8	571	Missense	0.00669	104733	1402	0	0.03	0.864
TRIP13	5	892884	919357	ENSG00000071539	ENST00000166345	NM_004237.4	2431	TRUE	protein coding	1299	Damaging	0.000186963	106973	0.0632771	0.670603	0.75	40	0.000187	104506	0.177318	0.610054	0.46	39	Damaging	0.000201	104733	42	-0.03	0.15	0.852
TRIP13	5	892884	919357	ENSG00000071539	ENST00000166345	NM_004237.4	2431	TRUE	protein coding	1299	Missense CADD ≥25	0.000163593	106973	-0.405375	0.716897	0.8	35	0.000163	104506	-0.2608	0.653365	0.96	34	Missense	0.00115	104733	240	-0.01	0.06	0.926
TRIP4	15	64387748	64455303	ENSG00000103671	ENST00000261884	NM_016213.5	2013	TRUE	protein coding	1746	Damaging	0.00337468	106973	0.279413	0.158536	0.11	722	0.003359	104506	0.274881	0.144438	0.086	702	Damaging	0.0034	104733	713	0.06	0.04	0.0924
TRIP4	15	64387748	64455303	ENSG00000103671	ENST00000261884	NM_016213.5	2013	TRUE	protein coding	1746	HC PTV	0.000205659	106973	1.19816	0.640161	0.04	44	0.000211	104506	0.840204	0.575105	0.1	44	HC PTV	0.000181	104733	38	0.24	0.15	0.125
TRIP4	15	64387748	64455303	ENSG00000103671	ENST00000261884	NM_016213.5	2013	TRUE	protein coding	1746	Missense CADD ≥25	0.00317837	106973	0.209315	0.163325	0.29	680	0.003158	104506	0.225845	0.148932	0.2	660	Missense	0.00526	104733	1102	0.01	0.03	0.802
TRIP6	7	100867387	100873454	ENSG00000087077	ENST00000200457	NM_003302.3	1693	TRUE	protein coding	1431	Damaging	0.00131342	106973	0.29858	0.253548	0.16	281	0.001321	104506	0.274434	0.22984	0.15	276	Damaging	0.00133	104733	279	0.08	0.06	0.18
TRIP6	7	100867387	100873454	ENSG00000087077	ENST00000200457	NM_003302.3	1693	TRUE	protein coding	1431	HC PTV	0.000210333	106973	0.701376	0.632975	0.22	45	0.000211	104506	0.778556	0.575087	0.13	44	HC PTV	0.000215	104733	45	0.18	0.14	0.212
TRIP6	7	100867387	100873454	ENSG00000087077	ENST00000200457	NM_003302.3	1693	TRUE	protein coding	1431	Missense CADD ≥25	0.00110308	106973	0.221426	0.27661	0.31	236	0.00111	104506	0.178465	0.250638	0.37	232	Missense	0.00461	104733	965	0.04	0.03	0.181
TRIQK	8	92883532	93017673	ENSG00000205133	ENST00000521988	NM_001171797.2	3667	TRUE	protein coding	261	Damaging	0.000182289	106973	-2.27075	0.679857	0.0023	39	0.000172	104506	-1.82514	0.635563	0.0072	36	Damaging	0.000177	104733	37	-0.35	0.16	0.0251
TRIQK	8	92883532	93017673	ENSG00000205133	ENST00000521988	NM_001171797.2	3667	TRUE	protein coding	261	Missense CADD ≥25	0.000140222	106973	-1.95963	0.77514	0.017	30	0.000134	104506	-1.53503	0.720648	0.038	28	Missense	0.000353	104733	74	-0.13	0.11	0.229
TRIR	19	12730640	12734684	ENSG00000123144	ENST00000242784	NM_024038.4	879	TRUE	protein coding	531	Damaging	0.000462734	106973	0.204435	0.426124	0.82	99	0.000464	104506	0.257515	0.386768	0.51	97	Damaging	0.000473	104733	99	0.04	0.1	0.668
TRIR	19	12730640	12734684	ENSG00000123144	ENST00000242784	NM_024038.4	879	TRUE	protein coding	531	Missense CADD ≥25	0.000462734	106973	0.204435	0.426124	0.82	99	0.000464	104506	0.257515	0.386768	0.51	97	Missense	0.000687	104733	144	0.06	0.08	0.42
TRIT1	1	39838110	39883511	ENSG00000043514	ENST00000316891	NM_017646.6	5051	TRUE	protein coding	1404	Damaging	0.00308022	106973	0.21382	0.165354	0.18	659	0.003062	104506	0.270196	0.150724	0.063	640	Damaging	0.00144	104733	301	0.07	0.05	0.203
TRIT1	1	39838110	39883511	ENSG00000043514	ENST00000316891	NM_017646.6	5051	TRUE	protein coding	1404	HC PTV	0.00215942	106973	0.3065	0.197301	0.11	462	0.002153	104506	0.313673	0.179581	0.064	450	HC PTV	0.00053	104733	111	0.14	0.09	0.127
TRIT1	1	39838110	39883511	ENSG00000043514	ENST00000316891	NM_017646.6	5051	TRUE	protein coding	1404	Missense CADD ≥25	0.000920793	106973	-0.0048554	0.30177	0.99	197	0.000909	104506	0.165115	0.276028	0.57	190	Missense	0.00173	104733	362	-0.04	0.05	0.431
TRMO	9	97904489	97922516	ENSG00000136932	ENST00000375119	NM_016481.5	1577	TRUE	protein coding	1326	Damaging	0.00176213	106973	0.430202	0.2191	0.047	377	0.001789	104506	0.246869	0.19759	0.19	374	Damaging	0.00148	104733	310	0.1	0.05	0.0608
TRMO	9	97904489	97922516	ENSG00000136932	ENST00000375119	NM_016481.5	1577	TRUE	protein coding	1326	HC PTV	0.000794593	106973	0.575006	0.325946	0.11	170	0.000809	104506	0.366176	0.293631	0.26	169	HC PTV	0.000792	104733	166	0.07	0.07	0.327
TRMO	9	97904489	97922516	ENSG00000136932	ENST00000375119	NM_016481.5	1577	TRUE	protein coding	1326	Missense CADD ≥25	0.000981556	106973	0.354557	0.293349	0.15	210	0.000995	104506	0.18896	0.264757	0.33	208	Missense	0.00321	104733	672	0.03	0.04	0.359
TRMT1	19	13104902	13117567	ENSG00000104907	ENST00000357720	NM_001136035.4	2128	TRUE	protein coding	1980	Damaging	0.00194909	106973	0.554783	0.207943	0.023	417	0.001938	104506	0.535967	0.189566	0.022	405	Damaging	0.00197	104733	412	0.12	0.05	0.00925
TRMT1	19	13104902	13117567	ENSG00000104907	ENST00000357720	NM_001136035.4	2128	TRUE	protein coding	1980	HC PTV	0.000528171	106973	0.206238	0.398911	0.58	113	0.000507	104506	0.39924	0.37003	0.25	106	HC PTV	0.000525	104733	110	0.12	0.09	0.178
TRMT1	19	13104902	13117567	ENSG00000104907	ENST00000357720	NM_001136035.4	2128	TRUE	protein coding	1980	Missense CADD ≥25	0.00143027	106973	0.680029	0.242628	0.021	306	0.00144	104506	0.579321	0.219789	0.052	301	Missense	0.00539	104733	1129	0.03	0.03	0.35
TRMT10A	4	99546709	99564039	ENSG00000145331	ENST00000394876	NM_001134665.3	3547	TRUE	protein coding	1020	Damaging	0.00143962	106973	0.0169478	0.241831	0.92	308	0.001435	104506	0.15347	0.220105	0.6	300	Damaging	0.00145	104733	304	0.01	0.05	0.926
TRMT10A	4	99546709	99564039	ENSG00000145331	ENST00000394876	NM_001134665.3	3547	TRUE	protein coding	1020	HC PTV	0.000570237	106973	0.555966	0.3839	0.15	122	0.000569	104506	0.606607	0.349167	0.061	119	HC PTV	0.000582	104733	122	0.08	0.09	0.377
TRMT10A	4	99546709	99564039	ENSG00000145331	ENST00000394876	NM_001134665.3	3547	TRUE	protein coding	1020	Missense CADD ≥25	0.000869378	106973	-0.336849	0.311006	0.2	186	0.000866	104506	-0.14498	0.283198	0.4	181	Missense	0.00213	104733	446	-0.05	0.05	0.271
TRMT10B	9	37753803	37778972	ENSG00000165275	ENST00000297994	NM_144964.4	2293	TRUE	protein coding	951	Damaging	0.000556215	106973	-0.226007	0.389516	0.67	119	0.00055	104506	-0.08655	0.355898	0.99	115	Damaging	0.000401	104733	84	-0.08	0.1	0.428
TRMT10B	9	37753803	37778972	ENSG00000165275	ENST00000297994	NM_144964.4	2293	TRUE	protein coding	951	HC PTV	0.000210333	106973	-0.744309	0.633233	0.32	45	0.000206	104506	-0.47084	0.581818	0.52	43	HC PTV	0.00011	104733	23	-0.21	0.2	0.289
TRMT10B	9	37753803	37778972	ENSG00000165275	ENST00000297994	NM_144964.4	2293	TRUE	protein coding	951	Missense CADD ≥25	0.000345882	106973	0.0894088	0.493846	0.82	74	0.000344	104506	0.143104	0.449694	0.63	72	Missense	0.00105	104733	219	0.04	0.06	0.538
TRMT10C	3	101561868	101566446	ENSG00000174173	ENST00000309922	NM_017819.4	1813	TRUE	protein coding	1212	Damaging	0.000514148	106973	0.168062	0.404511	0.71	110	0.000512	104506	0.17859	0.36845	0.66	107	Damaging	0.000616	104733	129	0.09	0.08	0.264
TRMT10C	3	101561868	101566446	ENSG00000174173	ENST00000309922	NM_017819.4	1813	TRUE	protein coding	1212	HC PTV	0.000303815	106973	0.705339	0.526116	0.25	65	0.000301	104506	0.736677	0.480078	0.16	63	HC PTV	0.000415	104733	87	0.2	0.1	0.0519
TRMT10C	3	101561868	101566446	ENSG00000174173	ENST00000309922	NM_017819.4	1813	TRUE	protein coding	1212	Missense CADD ≥25	0.000210333	106973	-0.608023	0.632234	0.42	45	0.000211	104506	-0.62052	0.574388	0.32	44	Missense	0.00176	104733	368	-0.02	0.05	0.746
TRMT11	6	125986479	126203817	ENSG00000066651	ENST00000334379	NM_001031712.3	1843	TRUE	protein coding	1392	Damaging	0.00137418	106973	-0.247347	0.247985	0.39	294	0.001368	104506	-0.16249	0.22584	0.5	286	Damaging	0.00136	104733	285	-0.05	0.06	0.393
TRMT11	6	125986479	126203817	ENSG00000066651	ENST00000334379	NM_001031712.3	1843	TRUE	protein coding	1392	HC PTV	0.000331859	106973	-0.432959	0.504051	0.45	71	0.000335	104506	-0.6194	0.455984	0.25	70	HC PTV	0.00032	104733	67	-0.06	0.12	0.587
TRMT11	6	125986479	126203817	ENSG00000066651	ENST00000334379	NM_001031712.3	1843	TRUE	protein coding	1392	Missense CADD ≥25	0.00104232	106973	-0.187787	0.284626	0.58	223	0.001033	104506	-0.01395	0.259767	0.9	216	Missense	0.00228	104733	478	-0.02	0.04	0.609
TRMT112	11	64316460	64317559	ENSG00000173113	ENST00000544844	NM_016404.3	812	TRUE	protein coding	378	Damaging	0.000364578	106973	0.646363	0.480905	0.16	78	0.000364	104506	0.707529	0.437638	0.096	76	Damaging	0.000372	104733	78	0.09	0.11	0.402
TRMT112	11	64316460	64317559	ENSG00000173113	ENST00000544844	NM_016404.3	812	TRUE	protein coding	378	HC PTV	5.60889e-05	106973	-1.82779	1.22563	0.079	12	4.78e-05	104506	0.297476	1.20605	0.89	10	HC PTV	6.68e-05	104733	14	-0.34	0.25	0.184
TRMT112	11	64316460	64317559	ENSG00000173113	ENST00000544844	NM_016404.3	812	TRUE	protein coding	378	Missense CADD ≥25	0.000308489	106973	1.09636	0.522777	0.022	66	0.000316	104506	0.769572	0.469607	0.084	66	Missense	0.000649	104733	136	0.06	0.08	0.472
TRMT12	8	124450820	124462150	ENSG00000183665	ENST00000328599	NM_017956.4	2207	TRUE	protein coding	1347	Damaging	0.000766549	106973	0.393919	0.331738	0.25	164	0.000746	104506	0.821512	0.3055	0.011	156	Damaging	0.000769	104733	161	0.09	0.07	0.221
TRMT12	8	124450820	124462150	ENSG00000183665	ENST00000328599	NM_017956.4	2207	TRUE	protein coding	1347	Missense CADD ≥25	0.000743178	106973	0.391165	0.336906	0.27	159	0.000722	104506	0.841099	0.310509	0.012	151	Missense	0.00256	104733	537	0.08	0.04	0.0444
TRMT13	1	100133150	100150498	ENSG00000122435	ENST00000370141		3130	TRUE	protein coding	1446	Damaging	0.00105634	106973	-0.142115	0.281807	0.62	226	0.001062	104506	-0.14952	0.25542	0.44	222	Damaging	0.00114	104733	239	-0.04	0.06	0.499
TRMT13	1	100133150	100150498	ENSG00000122435	ENST00000370141		3130	TRUE	protein coding	1446	HC PTV	0.000467408	106973	-0.143413	0.423421	0.82	100	0.000474	104506	-0.28404	0.382278	0.43	99	HC PTV	0.000473	104733	99	-0.08	0.1	0.395
TRMT13	1	100133150	100150498	ENSG00000122435	ENST00000370141		3130	TRUE	protein coding	1446	Missense CADD ≥25	0.000593608	106973	-0.107939	0.375747	0.71	127	0.000593	104506	-0.00923	0.341594	0.82	124	Missense	0.00244	104733	511	0.03	0.04	0.513
TRMT1L	1	185118101	185157072	ENSG00000121486	ENST00000367506	NM_030934.5	4361	TRUE	protein coding	2202	Damaging	0.00137418	106973	-0.25668	0.247128	0.43	294	0.001349	104506	-0.10971	0.226661	0.82	282	Damaging	0.00139	104733	292	0.02	0.06	0.773
TRMT1L	1	185118101	185157072	ENSG00000121486	ENST00000367506	NM_030934.5	4361	TRUE	protein coding	2202	HC PTV	6.0763e-05	106973	-1.97463	1.1737	0.042	13	5.26e-05	104506	-0.61257	1.14615	0.53	11	HC PTV	5.25e-05	104733	11	-0.22	0.29	0.439
TRMT1L	1	185118101	185157072	ENSG00000121486	ENST00000367506	NM_030934.5	4361	TRUE	protein coding	2202	Missense CADD ≥25	0.00131342	106973	-0.17694	0.252763	0.71	281	0.001297	104506	-0.08923	0.231202	0.91	271	Missense	0.00388	104733	812	0.04	0.03	0.28
TRMT2A	22	20111875	20117392	ENSG00000099899	ENST00000252136	NM_022727.6	2886	TRUE	protein coding	1878	Damaging	0.00245389	106973	-0.201171	0.185932	0.52	525	0.002459	104506	-0.2364	0.168813	0.47	514	Damaging	0.00252	104733	527	0.02	0.04	0.636
TRMT2A	22	20111875	20117392	ENSG00000099899	ENST00000252136	NM_022727.6	2886	TRUE	protein coding	1878	HC PTV	0.000359904	106973	-0.587136	0.484481	0.31	77	0.000359	104506	-0.56276	0.441008	0.43	75	HC PTV	0.000267	104733	56	-0.07	0.13	0.556
TRMT2A	22	20111875	20117392	ENSG00000099899	ENST00000252136	NM_022727.6	2886	TRUE	protein coding	1878	Missense CADD ≥25	0.00209399	106973	-0.134317	0.201208	0.78	448	0.0021	104506	-0.18011	0.182602	0.65	439	Missense	0.00676	104733	1417	-0.04	0.03	0.103
TRMT2B	X	101009346	101052116	ENSG00000188917	ENST00000372936	NM_024917.6	3547	TRUE	protein coding	1515	Damaging	0.000257074	106973	-0.745076	0.573195	0.12	55	0.000254	104506	-0.70897	0.524565	0.12	53	Damaging	0.000253	104733	53	-0.27	0.13	0.039
TRMT2B	X	101009346	101052116	ENSG00000188917	ENST00000372936	NM_024917.6	3547	TRUE	protein coding	1515	HC PTV	0.000247726	106973	-0.770046	0.583905	0.12	53	0.000244	104506	-0.71187	0.534747	0.13	51	HC PTV	0.000243	104733	51	-0.27	0.13	0.0429
TRMT44	4	8436140	8493531	ENSG00000155275	ENST00000389737	NM_152544.3	2874	TRUE	protein coding	2274	Damaging	0.00186028	106973	0.0341991	0.212839	0.78	398	0.001852	104506	0.092397	0.193886	0.5	387	Damaging	0.00188	104733	393	0.04	0.05	0.43
TRMT44	4	8436140	8493531	ENSG00000155275	ENST00000389737	NM_152544.3	2874	TRUE	protein coding	2274	HC PTV	0.00129472	106973	0.0194765	0.254992	0.73	277	0.001282	104506	0.129422	0.232865	0.38	268	HC PTV	0.00131	104733	275	0.03	0.06	0.578
TRMT44	4	8436140	8493531	ENSG00000155275	ENST00000389737	NM_152544.3	2874	TRUE	protein coding	2274	Missense CADD ≥25	0.000565563	106973	0.0676634	0.385462	0.99	121	0.000569	104506	0.008678	0.34915	0.93	119	Missense	0.00973	104733	2038	0.02	0.02	0.467
TRMT5	14	60971441	60981170	ENSG00000126814	ENST00000261249	NM_020810.3	5304	TRUE	protein coding	1530	Damaging	0.00144896	106973	0.290084	0.241603	0.31	310	0.001445	104506	0.402139	0.219884	0.11	302	Damaging	0.00146	104733	305	0.05	0.05	0.354
TRMT5	14	60971441	60981170	ENSG00000126814	ENST00000261249	NM_020810.3	5304	TRUE	protein coding	1530	HC PTV	0.00114515	106973	0.277133	0.271689	0.4	245	0.001143	104506	0.33706	0.2471	0.25	239	HC PTV	0.00115	104733	240	0.05	0.06	0.444
TRMT5	14	60971441	60981170	ENSG00000126814	ENST00000261249	NM_020810.3	5304	TRUE	protein coding	1530	Missense CADD ≥25	0.000327185	106973	0.366396	0.507858	0.54	70	0.000325	104506	0.617025	0.462863	0.22	68	Missense	0.00235	104733	492	-0.05	0.04	0.258
TRMT6	20	5937228	5950558	ENSG00000089195	ENST00000203001	NM_015939.5	2929	TRUE	protein coding	1494	Damaging	0.00169202	106973	-0.496983	0.223441	0.011	362	0.001684	104506	-0.38813	0.203492	0.047	352	Damaging	0.00168	104733	351	-0.09	0.05	0.0814
TRMT6	20	5937228	5950558	ENSG00000089195	ENST00000203001	NM_015939.5	2929	TRUE	protein coding	1494	HC PTV	8.88075e-05	106973	-0.861472	0.973701	0.33	19	9.09e-05	104506	-1.10937	0.874452	0.19	19	HC PTV	5.25e-05	104733	11	-0.26	0.29	0.358
TRMT6	20	5937228	5950558	ENSG00000089195	ENST00000203001	NM_015939.5	2929	TRUE	protein coding	1494	Missense CADD ≥25	0.00160321	106973	-0.476542	0.229524	0.018	343	0.001593	104506	-0.34671	0.209197	0.083	333	Missense	0.00246	104733	516	-0.07	0.04	0.117
TRMT61A	14	103529196	103537073	ENSG00000166166	ENST00000389749	NM_152307.3	3217	TRUE	protein coding	870	Damaging	0.000677741	106973	-0.320758	0.352993	0.48	145	0.000679	104506	-0.33827	0.320422	0.34	142	Damaging	0.000678	104733	142	-0.1	0.08	0.192
TRMT61A	14	103529196	103537073	ENSG00000166166	ENST00000389749	NM_152307.3	3217	TRUE	protein coding	870	HC PTV	0.000186963	106973	-0.891554	0.671766	0.32	40	0.000187	104506	-0.90334	0.611128	0.23	39	HC PTV	0.000186	104733	39	-0.29	0.15	0.054
TRMT61A	14	103529196	103537073	ENSG00000166166	ENST00000389749	NM_152307.3	3217	TRUE	protein coding	870	Missense CADD ≥25	0.000490778	106973	-0.102967	0.414756	0.82	105	0.000493	104506	-0.12395	0.376172	0.71	103	Missense	0.00143	104733	300	-0.1	0.05	0.0675
TRMT61B	2	28849821	28870309	ENSG00000171103	ENST00000306108	NM_017910.4	1844	TRUE	protein coding	1434	Damaging	0.000673067	106973	0.186537	0.352715	0.68	144	0.000684	104506	0.050678	0.317902	0.94	143	Damaging	0.000678	104733	142	0.03	0.08	0.667
TRMT61B	2	28849821	28870309	ENSG00000171103	ENST00000306108	NM_017910.4	1844	TRUE	protein coding	1434	HC PTV	0.000467408	106973	0.29854	0.423192	0.69	100	0.000474	104506	0.242085	0.382008	0.82	99	HC PTV	0.000473	104733	99	0.08	0.1	0.392
TRMT61B	2	28849821	28870309	ENSG00000171103	ENST00000306108	NM_017910.4	1844	TRUE	protein coding	1434	Missense CADD ≥25	0.000205659	106973	-0.0681652	0.637794	0.89	44	0.000211	104506	-0.37981	0.57284	0.84	44	Missense	0.00305	104733	639	-0.07	0.04	0.0503
TRMT9B	8	12945642	13031503	ENSG00000250305	ENST00000524591	NM_020844.3	9591	TRUE	protein coding	1365	Damaging	0.000925467	106973	0.0882328	0.302023	0.88	198	0.000938	104506	-0.01981	0.272656	0.7	196	Damaging	0.00094	104733	197	0	0.07	0.971
TRMT9B	8	12945642	13031503	ENSG00000250305	ENST00000524591	NM_020844.3	9591	TRUE	protein coding	1365	HC PTV	4.67408e-05	106973	-0.419573	1.34246	0.73	10	4.78e-05	104506	-0.47395	1.20578	0.49	10	HC PTV	5.73e-05	104733	12	-0.14	0.27	0.62
TRMT9B	8	12945642	13031503	ENSG00000250305	ENST00000524591	NM_020844.3	9591	TRUE	protein coding	1365	Missense CADD ≥25	0.000878726	106973	0.115284	0.309941	0.82	188	0.00089	104506	0.004665	0.27988	0.81	186	Missense	0.00437	104733	916	0.05	0.03	0.115
TRMU	22	46330875	46357340	ENSG00000100416	ENST00000645190	NM_018006.5	1651	TRUE	protein coding	1266	Damaging	0.00147701	106973	0.233426	0.239445	0.58	316	0.001474	104506	0.275597	0.217886	0.39	308	Damaging	0.00142	104733	297	0.02	0.06	0.746
TRMU	22	46330875	46357340	ENSG00000100416	ENST00000645190	NM_018006.5	1651	TRUE	protein coding	1266	HC PTV	0.000383274	106973	-0.202274	0.46951	0.57	82	0.000378	104506	-0.04284	0.429725	0.87	79	HC PTV	0.000363	104733	76	-0.13	0.11	0.241
TRMU	22	46330875	46357340	ENSG00000100416	ENST00000645190	NM_018006.5	1651	TRUE	protein coding	1266	Missense CADD ≥25	0.00109841	106973	0.391598	0.277584	0.32	235	0.0011	104506	0.39212	0.252067	0.27	230	Missense	0.00491	104733	1028	-0.02	0.03	0.602
TRNAU1AP	1	28553085	28578545	ENSG00000180098	ENST00000373830	NM_017846.5	1799	TRUE	protein coding	864	Damaging	0.000523497	106973	-0.346524	0.400081	0.47	112	0.000531	104506	-0.49613	0.36101	0.19	111	Damaging	0.000535	104733	112	-0.07	0.09	0.418
TRNAU1AP	1	28553085	28578545	ENSG00000180098	ENST00000373830	NM_017846.5	1799	TRUE	protein coding	864	HC PTV	9.81556e-05	106973	0.418917	0.923489	0.44	21	0.0001	104506	0.12668	0.82957	0.63	21	HC PTV	0.0001	104733	21	0.03	0.21	0.868
TRNAU1AP	1	28553085	28578545	ENSG00000180098	ENST00000373830	NM_017846.5	1799	TRUE	protein coding	864	Missense CADD ≥25	0.000425341	106973	-0.523157	0.443806	0.24	91	0.000431	104506	-0.64135	0.400881	0.094	90	Missense	0.00199	104733	417	0.01	0.05	0.836
TRNP1	1	26993692	27000886	ENSG00000253368	ENST00000522111	NM_001013642.3	1961	TRUE	protein coding	684	Damaging	0.000172941	106973	-0.0312297	0.695789	0.82	37	0.000177	104506	-0.23008	0.625028	0.84	37	Damaging	0.000186	104733	39	0.03	0.15	0.827
TRNP1	1	26993692	27000886	ENSG00000253368	ENST00000522111	NM_001013642.3	1961	TRUE	protein coding	684	Missense CADD ≥25	0.000158919	106973	-0.00698693	0.725828	0.74	34	0.000163	104506	-0.17464	0.652012	0.96	34	Missense	0.00151	104733	317	-0.05	0.05	0.331
TRNT1	3	3126933	3150879	ENSG00000072756	ENST00000251607	NM_182916.3	2252	TRUE	protein coding	1305	Damaging	0.00181822	106973	0.153704	0.215422	0.63	389	0.001828	104506	0.165116	0.195289	0.59	382	Damaging	0.00182	104733	382	0.01	0.05	0.792
TRNT1	3	3126933	3150879	ENSG00000072756	ENST00000251607	NM_182916.3	2252	TRUE	protein coding	1305	HC PTV	0.000906771	106973	0.36423	0.304729	0.27	194	0.000914	104506	0.323956	0.275896	0.33	191	HC PTV	0.000912	104733	191	0.03	0.07	0.669
TRNT1	3	3126933	3150879	ENSG00000072756	ENST00000251607	NM_182916.3	2252	TRUE	protein coding	1305	Missense CADD ≥25	0.000911445	106973	-0.0563797	0.303952	0.68	195	0.000914	104506	0.005595	0.275898	0.84	191	Missense	0.00373	104733	782	-0.01	0.03	0.714
TRO	X	54920462	54931431	ENSG00000067445	ENST00000173898	NM_001039705.3	4634	TRUE	protein coding	4296	Damaging	0.000154245	106973	1.31975	0.739943	0.078	33	0.000158	104506	1.08837	0.664746	0.22	33	Damaging	0.000119	104733	25	0.39	0.19	0.0375
TRO	X	54920462	54931431	ENSG00000067445	ENST00000173898	NM_001039705.3	4634	TRUE	protein coding	4296	HC PTV	7.01111e-05	106973	1.30319	1.09736	0.27	15	7.18e-05	104506	1.02216	0.98584	0.48	15	HC PTV	3.82e-05	104733	8	0.46	0.34	0.172
TRO	X	54920462	54931431	ENSG00000067445	ENST00000173898	NM_001039705.3	4634	TRUE	protein coding	4296	Missense CADD ≥25	8.41334e-05	106973	1.33309	1.00183	0.17	18	8.61e-05	104506	1.14316	0.900015	0.31	18	Missense	0.00258	104733	540	-0.05	0.04	0.213
TROAP	12	49323236	49331731	ENSG00000135451	ENST00000257909	NM_005480.4	2551	TRUE	protein coding	2337	Damaging	0.00168734	106973	0.338621	0.223474	0.18	361	0.001694	104506	0.27043	0.202689	0.18	354	Damaging	0.00168	104733	352	0.08	0.05	0.101
TROAP	12	49323236	49331731	ENSG00000135451	ENST00000257909	NM_005480.4	2551	TRUE	protein coding	2337	HC PTV	0.000215008	106973	1.21224	0.625069	0.14	46	0.000215	104506	0.71323	0.567606	0.36	45	HC PTV	1.43e-05	104733	3	1.62	0.55	0.00334
TROAP	12	49323236	49331731	ENSG00000135451	ENST00000257909	NM_005480.4	2551	TRUE	protein coding	2337	Missense CADD ≥25	0.00147233	106973	0.210414	0.23919	0.39	315	0.001478	104506	0.205539	0.216905	0.27	309	Missense	0.00618	104733	1295	0.03	0.03	0.255
TRPA1	8	72019917	72075584	ENSG00000104321	ENST00000262209	NM_007332.3	5191	TRUE	protein coding	3360	Damaging	0.00367382	106973	0.184058	0.151981	0.32	786	0.003689	104506	0.051222	0.13783	0.72	771	Damaging	0.00378	104733	792	0.06	0.03	0.0617
TRPA1	8	72019917	72075584	ENSG00000104321	ENST00000262209	NM_007332.3	5191	TRUE	protein coding	3360	HC PTV	0.00217812	106973	0.121406	0.197088	0.73	466	0.002191	104506	0.024572	0.178562	0.94	458	HC PTV	0.00224	104733	469	0.07	0.04	0.108
TRPA1	8	72019917	72075584	ENSG00000104321	ENST00000262209	NM_007332.3	5191	TRUE	protein coding	3360	Missense CADD ≥25	0.00150038	106973	0.261026	0.237287	0.27	321	0.001502	104506	0.073874	0.21549	0.67	314	Missense	0.00602	104733	1261	0	0.03	0.862
TRPC1	3	142724034	142807888	ENSG00000144935	ENST00000476941	NM_001251845.2	4561	TRUE	protein coding	2382	Damaging	0.00103765	106973	-0.361493	0.284875	0.2	222	0.001038	104506	-0.35656	0.258848	0.16	217	Damaging	0.00106	104733	223	-0.05	0.06	0.39
TRPC1	3	142724034	142807888	ENSG00000144935	ENST00000476941	NM_001251845.2	4561	TRUE	protein coding	2382	HC PTV	0.000140222	106973	0.365981	0.774238	0.52	30	0.000144	104506	0.052526	0.695536	0.84	30	HC PTV	0.000124	104733	26	0.09	0.19	0.628
TRPC1	3	142724034	142807888	ENSG00000144935	ENST00000476941	NM_001251845.2	4561	TRUE	protein coding	2382	Missense CADD ≥25	0.000897423	106973	-0.47512	0.306277	0.1	192	0.000895	104506	-0.42207	0.278795	0.11	187	Missense	0.00272	104733	569	-0.02	0.04	0.563
TRPC3	4	121874481	121952060	ENSG00000138741	ENST00000379645	NM_001130698.2	8401	TRUE	protein coding	2766	Damaging	0.00103297	106973	-0.487062	0.28535	0.079	221	0.001014	104506	-0.29587	0.2617	0.2	212	Damaging	0.001	104733	210	-0.07	0.07	0.277
TRPC3	4	121874481	121952060	ENSG00000138741	ENST00000379645	NM_001130698.2	8401	TRUE	protein coding	2766	HC PTV	0.000168267	106973	-1.41256	0.706411	0.053	36	0.000163	104506	-0.95477	0.652945	0.14	34	HC PTV	0.000134	104733	28	-0.34	0.18	0.058
TRPC3	4	121874481	121952060	ENSG00000138741	ENST00000379645	NM_001130698.2	8401	TRUE	protein coding	2766	Missense CADD ≥25	0.000869378	106973	-0.332199	0.310997	0.25	186	0.000856	104506	-0.19768	0.284763	0.4	179	Missense	0.00388	104733	813	-0.04	0.03	0.267
TRPC4	13	37632063	37869802	ENSG00000133107	ENST00000379705	NM_016179.4	7979	TRUE	protein coding	2934	Damaging	0.000687089	106973	0.329494	0.350729	0.2	147	0.000689	104506	0.16866	0.318322	0.24	144	Damaging	0.000687	104733	144	0.08	0.08	0.296
TRPC4	13	37632063	37869802	ENSG00000133107	ENST00000379705	NM_016179.4	7979	TRUE	protein coding	2934	HC PTV	7.01111e-05	106973	-0.996974	1.09727	0.4	15	7.18e-05	104506	-1.2342	0.985673	0.23	15	HC PTV	6.21e-05	104733	13	-0.4	0.26	0.125
TRPC4	13	37632063	37869802	ENSG00000133107	ENST00000379705	NM_016179.4	7979	TRUE	protein coding	2934	Missense CADD ≥25	0.000616978	106973	0.480308	0.370097	0.1	132	0.000617	104506	0.331916	0.336297	0.096	129	Missense	0.00234	104733	490	0.1	0.04	0.0171
TRPC4AP	20	35002404	35092807	ENSG00000100991	ENST00000252015	NM_015638.3	3162	TRUE	protein coding	2394	Damaging	0.00178082	106973	0.165607	0.217814	0.67	381	0.00177	104506	0.205296	0.198493	0.52	370	Damaging	0.00182	104733	381	0	0.05	0.989
TRPC4AP	20	35002404	35092807	ENSG00000100991	ENST00000252015	NM_015638.3	3162	TRUE	protein coding	2394	HC PTV	0.000261748	106973	0.107689	0.567267	0.94	56	0.000258	104506	0.247467	0.51879	0.64	54	HC PTV	0.000263	104733	55	-0.09	0.13	0.499
TRPC4AP	20	35002404	35092807	ENSG00000100991	ENST00000252015	NM_015638.3	3162	TRUE	protein coding	2394	Missense CADD ≥25	0.00151907	106973	0.175437	0.235772	0.67	325	0.001512	104506	0.197857	0.214728	0.62	316	Missense	0.00574	104733	1202	0.01	0.03	0.709
TRPC5	X	111768011	112082776	ENSG00000072315	ENST00000262839	NM_012471.3	12143	TRUE	protein coding	2922	Damaging	0.000588934	106973	-0.578687	0.378887	0.24	126	0.000593	104506	-0.61065	0.343115	0.13	124	Damaging	0.000602	104733	126	-0.08	0.08	0.329
TRPC5	X	111768011	112082776	ENSG00000072315	ENST00000262839	NM_012471.3	12143	TRUE	protein coding	2922	Missense CADD ≥25	0.000565563	106973	-0.573115	0.386629	0.25	121	0.000569	104506	-0.60401	0.350242	0.14	119	Missense	0.00313	104733	655	-0.03	0.04	0.427
TRPC6	11	101451564	101872562	ENSG00000137672	ENST00000344327	NM_004621.6	4691	TRUE	protein coding	2796	Damaging	0.00217345	106973	0.00226601	0.197316	1	465	0.002196	104506	-0.15005	0.178405	0.41	459	Damaging	0.00218	104733	457	-0.04	0.04	0.399
TRPC6	11	101451564	101872562	ENSG00000137672	ENST00000344327	NM_004621.6	4691	TRUE	protein coding	2796	HC PTV	0.000182289	106973	-0.942283	0.67995	0.12	39	0.000182	104506	-0.84617	0.618775	0.082	38	HC PTV	0.000186	104733	39	-0.27	0.15	0.0789
TRPC6	11	101451564	101872562	ENSG00000137672	ENST00000344327	NM_004621.6	4691	TRUE	protein coding	2796	Missense CADD ≥25	0.00199116	106973	0.0890557	0.206112	0.64	426	0.002014	104506	-0.08687	0.186247	0.74	421	Missense	0.00505	104733	1058	0	0.03	0.893
TRPC7	5	136212745	136365545	ENSG00000069018	ENST00000513104	NM_020389.3	3570	TRUE	protein coding	2589	Damaging	0.000925467	106973	-0.0929238	0.301636	0.76	198	0.000914	104506	0.107255	0.275864	0.59	191	Damaging	0.000692	104733	145	-0.06	0.08	0.473
TRPC7	5	136212745	136365545	ENSG00000069018	ENST00000513104	NM_020389.3	3570	TRUE	protein coding	2589	HC PTV	0.000130874	106973	0.972992	0.80148	0.26	28	0.000129	104506	1.15734	0.733147	0.16	27	HC PTV	0.000129	104733	27	0.33	0.18	0.0688
TRPC7	5	136212745	136365545	ENSG00000069018	ENST00000513104	NM_020389.3	3570	TRUE	protein coding	2589	Missense CADD ≥25	0.000794593	106973	-0.26867	0.325487	0.43	170	0.000785	104506	-0.06591	0.29767	0.99	164	Missense	0.00281	104733	588	-0.01	0.04	0.767
TRPM1	15	31001061	31161273	ENSG00000134160	ENST00000256552	NM_001252024.2	5787	TRUE	protein coding	4878	Damaging	0.00599684	106973	0.1028	0.119245	0.42	1283	0.006028	104506	0.065438	0.108104	0.67	1260	Damaging	3.82e-05	104733	8	-0.58	0.34	0.086
TRPM1	15	31001061	31161273	ENSG00000134160	ENST00000256552	NM_001252024.2	5787	TRUE	protein coding	4878	HC PTV	0.000645023	106973	0.261435	0.361656	0.37	138	0.000655	104506	0.127933	0.326089	0.59	137	HC PTV	9.55e-06	104733	2	-2.04	0.67	0.0024
TRPM1	15	31001061	31161273	ENSG00000134160	ENST00000256552	NM_001252024.2	5787	TRUE	protein coding	4878	Missense CADD ≥25	0.00536584	106973	0.0771726	0.12598	0.62	1148	0.005387	104506	0.050517	0.11428	0.82	1126	Missense	0.00073	104733	153	-0.08	0.08	0.281
TRPM2	21	44350163	44443081	ENSG00000142185	ENST00000397928	NM_003307.4	5419	TRUE	protein coding	4512	Damaging	0.0068148	106973	-0.132573	0.11219	0.17	1458	0.00678	104506	-0.09739	0.102232	0.17	1417	Damaging	0.00688	104733	1441	-0.02	0.03	0.523
TRPM2	21	44350163	44443081	ENSG00000142185	ENST00000397928	NM_003307.4	5419	TRUE	protein coding	4512	HC PTV	0.00159386	106973	-0.451294	0.230775	0.018	341	0.001579	104506	-0.40459	0.210744	0.017	330	HC PTV	0.00162	104733	340	-0.08	0.05	0.145
TRPM2	21	44350163	44443081	ENSG00000142185	ENST00000397928	NM_003307.4	5419	TRUE	protein coding	4512	Missense CADD ≥25	0.00523964	106973	-0.0328018	0.12775	0.82	1121	0.00522	104506	-0.00151	0.116332	0.82	1091	Missense	0.0178	104733	3721	0	0.02	0.797
TRPM3	9	70529060	71446904	ENSG00000083067	ENST00000677713	NM_001366145.2	12320	TRUE	protein coding	5160	Damaging	0.00358034	106973	-0.0858634	0.15399	0.64	766	0.00355	104506	0.027194	0.140527	0.69	742	Damaging	0.000349	104733	73	-0.09	0.11	0.407
TRPM3	9	70529060	71446904	ENSG00000083067	ENST00000677713	NM_001366145.2	12320	TRUE	protein coding	5160	HC PTV	0.000247726	106973	1.03834	0.583435	0.1	53	0.000254	104506	0.78999	0.524041	0.22	53	HC PTV	0.000253	104733	53	0.15	0.13	0.239
TRPM3	9	70529060	71446904	ENSG00000083067	ENST00000677713	NM_001366145.2	12320	TRUE	protein coding	5160	Missense CADD ≥25	0.00333262	106973	-0.169874	0.159572	0.35	713	0.003296	104506	-0.03188	0.145795	0.95	689	Missense	0.00923	104733	1933	0.03	0.02	0.158
TRPM4	19	49157741	49211836	ENSG00000130529	ENST00000252826	NM_017636.4	4058	TRUE	protein coding	3645	Damaging	0.00467875	106973	-0.029104	0.134615	0.87	1001	0.004698	104506	-0.0229	0.122107	0.8	982	Damaging	0.00377	104733	789	-0.01	0.03	0.7
TRPM4	19	49157741	49211836	ENSG00000130529	ENST00000252826	NM_017636.4	4058	TRUE	protein coding	3645	HC PTV	0.00229497	106973	0.148318	0.19172	0.46	491	0.00233	104506	0.026584	0.172959	0.99	487	HC PTV	0.00105	104733	219	0.04	0.06	0.521
TRPM4	19	49157741	49211836	ENSG00000130529	ENST00000252826	NM_017636.4	4058	TRUE	protein coding	3645	Missense CADD ≥25	0.00239313	106973	-0.219032	0.187786	0.29	512	0.002378	104506	-0.09068	0.171235	0.63	497	Missense	0.00687	104733	1438	0.04	0.03	0.079
TRPM5	11	2404515	2423045	ENSG00000070985	ENST00000155858		3929	TRUE	protein coding	3498	Damaging	0.00666056	106973	0.0278796	0.113229	0.9	1425	0.006622	104506	0.141494	0.103203	0.21	1384	Damaging	0.00677	104733	1418	-0.01	0.03	0.649
TRPM5	11	2404515	2423045	ENSG00000070985	ENST00000155858		3929	TRUE	protein coding	3498	HC PTV	0.00143027	106973	-0.108301	0.243164	0.53	306	0.001421	104506	0.02006	0.221711	0.94	297	HC PTV	0.00146	104733	305	-0.06	0.05	0.242
TRPM5	11	2404515	2423045	ENSG00000070985	ENST00000155858		3929	TRUE	protein coding	3498	Missense CADD ≥25	0.00524431	106973	0.0601891	0.127422	0.67	1122	0.005215	104506	0.168225	0.116126	0.18	1090	Missense	0.0178	104733	3726	0.01	0.02	0.676
TRPM6	9	74722495	74888094	ENSG00000119121	ENST00000360774	NM_017662.5	8252	TRUE	protein coding	6069	Damaging	0.00172473	106973	-0.0376215	0.22145	0.96	369	0.001732	104506	-0.05582	0.20082	0.95	362	Damaging	0.00176	104733	369	0.03	0.05	0.568
TRPM6	9	74722495	74888094	ENSG00000119121	ENST00000360774	NM_017662.5	8252	TRUE	protein coding	6069	HC PTV	0.0002524	106973	-0.238239	0.578004	0.66	54	0.000254	104506	-0.27708	0.524038	0.51	53	HC PTV	0.000272	104733	57	-0.08	0.13	0.504
TRPM6	9	74722495	74888094	ENSG00000119121	ENST00000360774	NM_017662.5	8252	TRUE	protein coding	6069	Missense CADD ≥25	0.00147233	106973	-0.00310388	0.239623	0.9	315	0.001478	104506	-0.01772	0.217308	0.74	309	Missense	0.00775	104733	1623	0.01	0.02	0.732
TRPM7	15	50552473	50686797	ENSG00000092439	ENST00000646667	NM_017672.6	10382	TRUE	protein coding	5598	Damaging	0.00236041	106973	0.272357	0.189366	0.15	505	0.002378	104506	0.193	0.171489	0.26	497	Damaging	0.00245	104733	514	0.04	0.04	0.303
TRPM7	15	50552473	50686797	ENSG00000092439	ENST00000646667	NM_017672.6	10382	TRUE	protein coding	5598	HC PTV	0.000336534	106973	0.0954933	0.500498	0.55	72	0.000344	104506	-0.12162	0.449636	0.72	72	HC PTV	0.000406	104733	85	0.17	0.1	0.109
TRPM7	15	50552473	50686797	ENSG00000092439	ENST00000646667	NM_017672.6	10382	TRUE	protein coding	5598	Missense CADD ≥25	0.00202855	106973	0.305913	0.204203	0.18	434	0.002038	104506	0.249837	0.185168	0.27	426	Missense	0.0083	104733	1739	0	0.02	0.916
TRPM8	2	233917373	234019522	ENSG00000144481	ENST00000324695	NM_024080.5	5646	TRUE	protein coding	3315	Damaging	0.00284651	106973	0.0261552	0.171914	0.79	609	0.002832	104506	0.137032	0.156605	0.39	592	Damaging	0.00276	104733	579	-0.02	0.04	0.574
TRPM8	2	233917373	234019522	ENSG00000144481	ENST00000324695	NM_024080.5	5646	TRUE	protein coding	3315	HC PTV	0.000574911	106973	-0.101835	0.381629	0.97	123	0.000579	104506	-0.14112	0.345588	0.9	121	HC PTV	0.000477	104733	100	-0.07	0.1	0.47
TRPM8	2	233917373	234019522	ENSG00000144481	ENST00000324695	NM_024080.5	5646	TRUE	protein coding	3315	Missense CADD ≥25	0.00227628	106973	0.0305086	0.192133	0.88	487	0.002253	104506	0.208409	0.175466	0.3	471	Missense	0.00792	104733	1659	0	0.02	0.954
TRPS1	8	115408496	115809673	ENSG00000104447	ENST00000395715	NM_014112.5	9964	TRUE	protein coding	3885	Damaging	0.0023978	106973	0.133589	0.18787	0.36	513	0.002411	104506	0.052505	0.170245	0.58	504	Damaging	0.00241	104733	504	0.02	0.04	0.723
TRPS1	8	115408496	115809673	ENSG00000104447	ENST00000395715	NM_014112.5	9964	TRUE	protein coding	3885	Missense CADD ≥25	0.00239313	106973	0.123157	0.188052	0.39	512	0.002407	104506	0.042091	0.170413	0.62	503	Missense	0.00521	104733	1092	-0.01	0.03	0.823
TRPT1	11	64223799	64226254	ENSG00000149743	ENST00000317459	NM_001033678.4	968	TRUE	protein coding	762	Damaging	0.0010283	106973	-0.14706	0.28657	0.54	220	0.001033	104506	-0.29897	0.259794	0.21	216	Damaging	0.00064	104733	134	0.04	0.08	0.643
TRPT1	11	64223799	64226254	ENSG00000149743	ENST00000317459	NM_001033678.4	968	TRUE	protein coding	762	HC PTV	0.000186963	106973	-0.423071	0.671478	0.28	40	0.000182	104506	0.014876	0.618848	0.6	38	HC PTV	0.000181	104733	38	-0.12	0.15	0.428
TRPT1	11	64223799	64226254	ENSG00000149743	ENST00000317459	NM_001033678.4	968	TRUE	protein coding	762	Missense CADD ≥25	0.000841334	106973	-0.0855187	0.316742	0.87	180	0.000852	104506	-0.36581	0.28612	0.26	178	Missense	0.00203	104733	425	-0.04	0.05	0.363
TRPV1	17	3565444	3609411	ENSG00000196689	ENST00000572705	NM_080704.4	4164	TRUE	protein coding	2520	Damaging	0.0030475	106973	-0.0193322	0.166701	0.89	652	0.003057	104506	-0.08022	0.151265	0.52	639	Damaging	0.00306	104733	641	-0.01	0.04	0.832
TRPV1	17	3565444	3609411	ENSG00000196689	ENST00000572705	NM_080704.4	4164	TRUE	protein coding	2520	HC PTV	0.000556215	106973	0.0948537	0.389212	0.88	119	0.000555	104506	0.176862	0.354123	0.85	116	HC PTV	0.000554	104733	116	0.05	0.09	0.553
TRPV1	17	3565444	3609411	ENSG00000196689	ENST00000572705	NM_080704.4	4164	TRUE	protein coding	2520	Missense CADD ≥25	0.00249128	106973	-0.0448845	0.184272	0.82	533	0.002502	104506	-0.13729	0.16711	0.42	523	Missense	0.00897	104733	1879	-0.03	0.02	0.212
TRPV2	17	16415571	16437003	ENSG00000187688	ENST00000338560	NM_016113.5	2779	TRUE	protein coding	2295	Damaging	0.00171539	106973	-0.084599	0.221887	0.5	367	0.001703	104506	0.062129	0.202376	0.95	356	Damaging	0.00173	104733	362	-0.03	0.05	0.574
TRPV2	17	16415571	16437003	ENSG00000187688	ENST00000338560	NM_016113.5	2779	TRUE	protein coding	2295	HC PTV	0.000514148	106973	-0.673538	0.404809	0.074	110	0.000512	104506	-0.56347	0.368707	0.084	107	HC PTV	0.000525	104733	110	-0.17	0.09	0.0637
TRPV2	17	16415571	16437003	ENSG00000187688	ENST00000338560	NM_016113.5	2779	TRUE	protein coding	2295	Missense CADD ≥25	0.00120124	106973	0.167989	0.265016	0.72	257	0.001191	104506	0.331186	0.241857	0.29	249	Missense	0.00517	104733	1083	0.01	0.03	0.67
TRPV3	17	3510502	3557812	ENSG00000167723	ENST00000576742	NM_145068.4	5927	TRUE	protein coding	2373	Damaging	0.00162658	106973	0.133112	0.22785	0.55	348	0.001651	104506	-0.0569	0.205573	0.84	345	Damaging	0.00165	104733	346	0.02	0.05	0.723
TRPV3	17	3510502	3557812	ENSG00000167723	ENST00000576742	NM_145068.4	5927	TRUE	protein coding	2373	HC PTV	0.000799267	106973	-0.0399376	0.324757	0.89	171	0.000813	104506	-0.14731	0.292593	0.61	170	HC PTV	0.000807	104733	169	-0.05	0.07	0.497
TRPV3	17	3510502	3557812	ENSG00000167723	ENST00000576742	NM_145068.4	5927	TRUE	protein coding	2373	Missense CADD ≥25	0.000827312	106973	0.299896	0.319237	0.33	177	0.000837	104506	0.03112	0.288413	0.83	175	Missense	0.00655	104733	1373	-0.02	0.03	0.554
TRPV4	12	109783087	109833406	ENSG00000111199	ENST00000261740	NM_021625.5	3228	TRUE	protein coding	2616	Damaging	0.00194442	106973	0.179686	0.208223	0.48	416	0.001957	104506	0.024475	0.188608	0.99	409	Damaging	0.0019	104733	398	0.02	0.05	0.666
TRPV4	12	109783087	109833406	ENSG00000111199	ENST00000261740	NM_021625.5	3228	TRUE	protein coding	2616	HC PTV	0.00086003	106973	0.485099	0.312751	0.17	184	0.000871	104506	0.273207	0.282437	0.42	182	HC PTV	0.000898	104733	188	0.07	0.07	0.332
TRPV4	12	109783087	109833406	ENSG00000111199	ENST00000261740	NM_021625.5	3228	TRUE	protein coding	2616	Missense CADD ≥25	0.00112645	106973	-0.0592364	0.273339	0.79	241	0.001129	104506	-0.16799	0.248081	0.49	236	Missense	0.00433	104733	906	0.04	0.03	0.266
TRPV5	7	142908101	142933746	ENSG00000127412	ENST00000265310	NM_019841.7	2890	TRUE	protein coding	2190	Damaging	0.000995578	106973	0.466932	0.291154	0.07	213	0.001005	104506	0.408429	0.263436	0.067	210	Damaging	0.000993	104733	208	0.11	0.07	0.107
TRPV5	7	142908101	142933746	ENSG00000127412	ENST00000265310	NM_019841.7	2890	TRUE	protein coding	2190	HC PTV	0.000275771	106973	1.18434	0.552742	0.016	59	0.000282	104506	0.955	0.49658	0.016	59	HC PTV	0.000286	104733	60	0.28	0.12	0.0227
TRPV5	7	142908101	142933746	ENSG00000127412	ENST00000265310	NM_019841.7	2890	TRUE	protein coding	2190	Missense CADD ≥25	0.000719808	106973	0.191222	0.342328	0.53	154	0.000722	104506	0.194131	0.310588	0.51	151	Missense	0.00516	104733	1081	0.01	0.03	0.739
TRPV6	7	142871208	142885745	ENSG00000165125	ENST00000359396	NM_018646.6	2906	TRUE	protein coding	2298	Damaging	0.000626326	106973	0.739566	0.366897	0.06	134	0.000636	104506	0.589787	0.330857	0.12	133	Damaging	0.000635	104733	133	0.17	0.08	0.0382
TRPV6	7	142871208	142885745	ENSG00000165125	ENST00000359396	NM_018646.6	2906	TRUE	protein coding	2298	HC PTV	0.000107504	106973	0.785701	0.885169	0.58	23	0.00011	104506	0.660479	0.795228	0.72	23	HC PTV	0.00011	104733	23	0.04	0.2	0.831
TRPV6	7	142871208	142885745	ENSG00000165125	ENST00000359396	NM_018646.6	2906	TRUE	protein coding	2298	Missense CADD ≥25	0.000518823	106973	0.729694	0.403078	0.07	111	0.000526	104506	0.574745	0.363766	0.13	110	Missense	0.00553	104733	1159	0.02	0.03	0.518
TRRAP	7	98877933	99050831	ENSG00000196367	ENST00000456197	NM_001375524.1	12675	TRUE	protein coding	11622	Damaging	0.00302413	106973	-0.0780681	0.167399	0.84	647	0.003033	104506	-0.09446	0.151925	0.74	634	Damaging	0.00304	104733	636	0	0.04	0.96
TRRAP	7	98877933	99050831	ENSG00000196367	ENST00000456197	NM_001375524.1	12675	TRUE	protein coding	11622	HC PTV	6.54371e-05	106973	0.76225	1.13449	0.5	14	6.7e-05	104506	0.365986	1.01922	0.82	14	HC PTV	6.68e-05	104733	14	0.12	0.25	0.636
TRRAP	7	98877933	99050831	ENSG00000196367	ENST00000456197	NM_001375524.1	12675	TRUE	protein coding	11622	Missense CADD ≥25	0.00295869	106973	-0.0967452	0.169229	0.76	633	0.002966	104506	-0.1049	0.153621	0.71	620	Missense	0.0126	104733	2646	0	0.02	0.945
TRUB1	10	114938195	114977676	ENSG00000165832	ENST00000298746	NM_139169.5	3406	TRUE	protein coding	1050	Damaging	0.000467408	106973	-0.586593	0.424744	0.12	100	0.000464	104506	-0.46398	0.387317	0.16	97	Damaging	0.000525	104733	110	-0.12	0.09	0.201
TRUB1	10	114938195	114977676	ENSG00000165832	ENST00000298746	NM_139169.5	3406	TRUE	protein coding	1050	HC PTV	0.000243052	106973	-0.954622	0.588868	0.055	52	0.000234	104506	-0.50065	0.544807	0.26	49	HC PTV	0.000286	104733	60	-0.12	0.12	0.32
TRUB1	10	114938195	114977676	ENSG00000165832	ENST00000298746	NM_139169.5	3406	TRUE	protein coding	1050	Missense CADD ≥25	0.000224356	106973	-0.187287	0.612908	0.82	48	0.00023	104506	-0.42608	0.550458	0.39	48	Missense	0.00161	104733	337	-0.01	0.05	0.773
TRUB2	9	128305159	128322447	ENSG00000167112	ENST00000372890	NM_015679.3	5426	TRUE	protein coding	996	Damaging	0.000944163	106973	-0.0262417	0.299073	0.94	202	0.000938	104506	0.095294	0.272703	0.6	196	Damaging	0.000969	104733	203	0.03	0.07	0.689
TRUB2	9	128305159	128322447	ENSG00000167112	ENST00000372890	NM_015679.3	5426	TRUE	protein coding	996	HC PTV	0.000191637	106973	0.672713	0.663295	0.29	41	0.000191	104506	0.673881	0.603167	0.23	40	HC PTV	0.00021	104733	44	0.23	0.14	0.11
TRUB2	9	128305159	128322447	ENSG00000167112	ENST00000372890	NM_015679.3	5426	TRUE	protein coding	996	Missense CADD ≥25	0.0007572	106973	-0.210908	0.333896	0.54	162	0.000751	104506	-0.06642	0.30464	0.96	157	Missense	0.00302	104733	632	0.01	0.04	0.794
TSACC	1	156337314	156346995	ENSG00000163467	ENST00000368254	NM_001304817.2	595	TRUE	protein coding	378	Damaging	0.000116852	106973	0.40277	0.846406	0.48	25	0.00012	104506	0.162139	0.760327	0.67	25	Damaging	0.000124	104733	26	0.06	0.19	0.734
TSACC	1	156337314	156346995	ENSG00000163467	ENST00000368254	NM_001304817.2	595	TRUE	protein coding	378	HC PTV	5.14148e-05	106973	1.65625	1.27594	0.15	11	5.26e-05	104506	1.47797	1.14618	0.15	11	HC PTV	4.3e-05	104733	9	0.44	0.32	0.168
TSACC	1	156337314	156346995	ENSG00000163467	ENST00000368254	NM_001304817.2	595	TRUE	protein coding	378	Missense CADD ≥25	6.54371e-05	106973	-0.582206	1.13102	0.73	14	6.7e-05	104506	-0.87179	1.016	0.48	14	Missense	0.000621	104733	130	-0.08	0.08	0.333
TSBP1	6	32288526	32371912	ENSG00000204296	ENST00000612031		2179	TRUE	protein coding	1692	Damaging	0.00073383	106973	0.0496496	0.3391	0.74	157	0.000742	104506	-0.03735	0.306555	0.77	155	Damaging	0.00152	104733	319	0.05	0.05	0.376
TSBP1	6	32288526	32371912	ENSG00000204296	ENST00000612031		2179	TRUE	protein coding	1692	HC PTV	0.000546867	106973	0.0194076	0.392744	0.81	117	0.00056	104506	-0.22873	0.352785	0.78	117	HC PTV	0.000554	104733	116	0.04	0.09	0.635
TSBP1	6	32288526	32371912	ENSG00000204296	ENST00000612031		2179	TRUE	protein coding	1692	Missense CADD ≥25	0.000186963	106973	0.137922	0.671407	0.81	40	0.000182	104506	0.55144	0.618746	0.27	38	Missense	0.00317	104733	665	-0.02	0.04	0.523
TSC1	9	132891348	132946874	ENSG00000165699	ENST00000298552	NM_000368.5	8598	TRUE	protein coding	3495	Damaging	0.000930141	106973	-0.448847	0.301295	0.095	199	0.000923	104506	-0.36098	0.274797	0.2	193	Damaging	0.00102	104733	214	-0.07	0.06	0.279
TSC1	9	132891348	132946874	ENSG00000165699	ENST00000298552	NM_000368.5	8598	TRUE	protein coding	3495	Missense CADD ≥25	0.000916119	106973	-0.432856	0.303589	0.11	196	0.000909	104506	-0.33726	0.276955	0.24	190	Missense	0.00637	104733	1334	0.02	0.03	0.502
TSC2	16	2047967	2089491	ENSG00000103197	ENST00000219476	NM_000548.5	6415	TRUE	protein coding	5424	Damaging	0.00337936	106973	0.0537137	0.15836	0.62	723	0.003392	104506	0.028225	0.143658	0.88	709	Damaging	0.00307	104733	643	-0.01	0.04	0.883
TSC2	16	2047967	2089491	ENSG00000103197	ENST00000219476	NM_000548.5	6415	TRUE	protein coding	5424	HC PTV	8.41334e-05	106973	-0.083259	1.00034	0.78	18	8.61e-05	104506	-0.26865	0.898638	0.87	18	HC PTV	2.86e-05	104733	6	-0.12	0.39	0.762
TSC2	16	2047967	2089491	ENSG00000103197	ENST00000219476	NM_000548.5	6415	TRUE	protein coding	5424	Missense CADD ≥25	0.00329522	106973	0.0572149	0.160355	0.64	705	0.003306	104506	0.035998	0.145504	0.9	691	Missense	0.0168	104733	3526	-0.01	0.02	0.609
TSC22D1	13	44432143	44577147	ENSG00000102804	ENST00000458659	NM_183422.4	5961	TRUE	protein coding	3222	Damaging	0.00178082	106973	0.0708305	0.218102	0.84	381	0.00178	104506	0.12265	0.198272	0.63	372	Damaging	0.00146	104733	305	-0.02	0.05	0.679
TSC22D1	13	44432143	44577147	ENSG00000102804	ENST00000458659	NM_183422.4	5961	TRUE	protein coding	3222	Missense CADD ≥25	0.00175745	106973	0.0777105	0.219543	0.81	376	0.001756	104506	0.131053	0.199614	0.59	367	Missense	0.00471	104733	987	-0.06	0.03	0.0347
TSC22D2	3	150408335	150466431	ENSG00000196428	ENST00000361875		11154	TRUE	protein coding	2343	Damaging	0.00148636	106973	-0.179298	0.238172	0.7	318	0.001464	104506	-0.15493	0.218109	0.58	306	Damaging	0.00149	104733	313	-0.04	0.05	0.488
TSC22D2	3	150408335	150466431	ENSG00000196428	ENST00000361875		11154	TRUE	protein coding	2343	HC PTV	6.54371e-05	106973	-0.513499	1.13327	0.7	14	5.74e-05	104506	-0.55853	1.09962	0.76	12	HC PTV	6.68e-05	104733	14	-0.02	0.25	0.933
TSC22D2	3	150408335	150466431	ENSG00000196428	ENST00000361875		11154	TRUE	protein coding	2343	Missense CADD ≥25	0.00142092	106973	-0.163813	0.243582	0.75	304	0.001407	104506	-0.13837	0.222505	0.62	294	Missense	0.0062	104733	1299	-0.02	0.03	0.419
TSC22D3	X	107713221	107777342	ENSG00000157514	ENST00000372383	NM_198057.3	2269	TRUE	protein coding	603	Damaging	0.00022903	106973	-0.222803	0.607271	0.71	49	0.000234	104506	-0.43669	0.545557	0.36	49	Damaging	5.25e-05	104733	11	-0.39	0.29	0.17
TSC22D3	X	107713221	107777342	ENSG00000157514	ENST00000372383	NM_198057.3	2269	TRUE	protein coding	603	Missense CADD ≥25	0.000215008	106973	-0.0819293	0.626748	0.86	46	0.00022	104506	-0.31435	0.563055	0.48	46	Missense	0.000277	104733	58	-0.14	0.12	0.26
TSC22D4	7	100463359	100479232	ENSG00000166925	ENST00000300181	NM_030935.5	2318	TRUE	protein coding	1188	Damaging	0.000359904	106973	0.878794	0.483939	0.054	77	0.000368	104506	0.655574	0.434771	0.087	77	Damaging	0.000377	104733	79	0.19	0.11	0.0788
TSC22D4	7	100463359	100479232	ENSG00000166925	ENST00000300181	NM_030935.5	2318	TRUE	protein coding	1188	Missense CADD ≥25	0.000341208	106973	0.72674	0.497018	0.13	73	0.000349	104506	0.499684	0.44652	0.2	73	Missense	0.00288	104733	603	0.02	0.04	0.66
TSEN15	1	184051651	184123978	ENSG00000198860	ENST00000645668	NM_052965.4	1907	TRUE	protein coding	516	Damaging	0.000177615	106973	-0.800555	0.686597	0.22	38	0.000177	104506	-0.77551	0.625047	0.18	37	Damaging	0.000172	104733	36	-0.27	0.16	0.0891
TSEN15	1	184051651	184123978	ENSG00000198860	ENST00000645668	NM_052965.4	1907	TRUE	protein coding	516	Missense CADD ≥25	0.000158919	106973	-1.13097	0.725833	0.1	34	0.000158	104506	-1.06824	0.661819	0.099	33	Missense	0.000735	104733	154	-0.15	0.08	0.0478
TSEN2	3	12484421	12541549	ENSG00000154743	ENST00000284995	NM_025265.4	2753	TRUE	protein coding	1398	Damaging	0.000874052	106973	0.235653	0.310348	0.66	187	0.00089	104506	0.046154	0.279553	0.92	186	Damaging	0.00052	104733	109	-0.07	0.09	0.454
TSEN2	3	12484421	12541549	ENSG00000154743	ENST00000284995	NM_025265.4	2753	TRUE	protein coding	1398	HC PTV	0.000327185	106973	0.633128	0.506957	0.33	70	0.000335	104506	0.368482	0.455427	0.67	70	HC PTV	0.00031	104733	65	0.17	0.12	0.146
TSEN2	3	12484421	12541549	ENSG00000154743	ENST00000284995	NM_025265.4	2753	TRUE	protein coding	1398	Missense CADD ≥25	0.000546867	106973	-0.00258581	0.392224	0.85	117	0.000555	104506	-0.14852	0.353872	0.65	116	Missense	0.00314	104733	658	-0.05	0.04	0.189
TSEN34	19	54189938	54194536	ENSG00000170892	ENST00000396388	NM_001077446.4	2160	TRUE	protein coding	933	Damaging	0.00058426	106973	-0.287976	0.37928	0.46	125	0.000588	104506	-0.27985	0.343518	0.41	123	Damaging	0.000592	104733	124	-0.05	0.09	0.539
TSEN34	19	54189938	54194536	ENSG00000170892	ENST00000396388	NM_001077446.4	2160	TRUE	protein coding	933	HC PTV	8.88075e-05	106973	-1.49025	0.972359	0.11	19	8.61e-05	104506	-1.13288	0.897536	0.16	18	HC PTV	8.59e-05	104733	18	-0.21	0.22	0.355
TSEN34	19	54189938	54194536	ENSG00000170892	ENST00000396388	NM_001077446.4	2160	TRUE	protein coding	933	Missense CADD ≥25	0.000495452	106973	-0.0721992	0.411829	0.9	106	0.000502	104506	-0.1334	0.37176	0.75	105	Missense	0.00326	104733	683	0.01	0.04	0.733
TSEN54	17	75515944	75524735	ENSG00000182173	ENST00000333213	NM_207346.3	1937	TRUE	protein coding	1581	Damaging	0.000822637	106973	0.0249029	0.320196	0.94	176	0.000818	104506	0.101843	0.291808	0.88	171	Damaging	0.00134	104733	281	0	0.06	0.965
TSEN54	17	75515944	75524735	ENSG00000182173	ENST00000333213	NM_207346.3	1937	TRUE	protein coding	1581	HC PTV	0.0002524	106973	-0.442801	0.577588	0.35	54	0.000249	104506	-0.30211	0.528738	0.26	52	HC PTV	0.000258	104733	54	-0.12	0.13	0.355
TSEN54	17	75515944	75524735	ENSG00000182173	ENST00000333213	NM_207346.3	1937	TRUE	protein coding	1581	Missense CADD ≥25	0.000570237	106973	0.232171	0.384527	0.48	122	0.000569	104506	0.278487	0.349744	0.35	119	Missense	0.00477	104733	1000	0.01	0.03	0.766
TSFM	12	57782761	57808071	ENSG00000123297	ENST00000652027	NM_005726.6	1997	TRUE	protein coding	978	Damaging	0.00127602	106973	-0.314803	0.256919	0.18	273	0.001277	104506	-0.27617	0.233327	0.21	267	Damaging	0.00128	104733	268	-0.06	0.06	0.322
TSFM	12	57782761	57808071	ENSG00000123297	ENST00000652027	NM_005726.6	1997	TRUE	protein coding	978	HC PTV	0.000172941	106973	-1.53965	0.697043	0.011	37	0.000172	104506	-1.31639	0.634676	0.012	36	HC PTV	0.000181	104733	38	-0.32	0.15	0.0417
TSFM	12	57782761	57808071	ENSG00000123297	ENST00000652027	NM_005726.6	1997	TRUE	protein coding	978	Missense CADD ≥25	0.00110308	106973	-0.122134	0.276253	0.67	236	0.001105	104506	-0.11351	0.250784	0.73	231	Missense	0.000678	104733	142	0.15	0.08	0.0608
TSG101	11	18468336	18526951	ENSG00000074319	ENST00000251968	NM_006292.4	1534	TRUE	protein coding	1173	Damaging	0.000383274	106973	0.333166	0.469024	0.58	82	0.000388	104506	0.216976	0.423911	0.74	81	Damaging	0.000387	104733	81	0.09	0.11	0.41
TSG101	11	18468336	18526951	ENSG00000074319	ENST00000251968	NM_006292.4	1534	TRUE	protein coding	1173	Missense CADD ≥25	0.000369252	106973	0.270435	0.477841	0.65	79	0.000373	104506	0.157998	0.431981	0.81	78	Missense	0.00197	104733	413	0	0.05	0.935
TSGA10	2	98997261	99154964	ENSG00000135951	ENST00000393483	NM_025244.4	3903	TRUE	protein coding	2097	Damaging	0.00132276	106973	0.0379286	0.251784	0.78	283	0.001311	104506	0.201863	0.229822	0.27	274	Damaging	0.00135	104733	283	0.03	0.06	0.656
TSGA10	2	98997261	99154964	ENSG00000135951	ENST00000393483	NM_025244.4	3903	TRUE	protein coding	2097	HC PTV	0.0001262	106973	0.875207	0.814136	0.33	27	0.000129	104506	0.4322	0.731223	0.63	27	HC PTV	0.000124	104733	26	0.14	0.19	0.449
TSGA10	2	98997261	99154964	ENSG00000135951	ENST00000393483	NM_025244.4	3903	TRUE	protein coding	2097	Missense CADD ≥25	0.00119656	106973	-0.0505935	0.264688	0.98	256	0.001182	104506	0.176513	0.242019	0.31	247	Missense	0.00504	104733	1055	0.02	0.03	0.57
TSGA10IP	11	65945445	65959963	ENSG00000175513	ENST00000532620		1925	TRUE	protein coding	1671	Damaging	0.00103297	106973	0.356402	0.285879	0.18	221	0.001043	104506	0.285065	0.258563	0.32	218	Damaging	0.00104	104733	217	0.05	0.06	0.419
TSGA10IP	11	65945445	65959963	ENSG00000175513	ENST00000532620		1925	TRUE	protein coding	1671	HC PTV	0.000500126	106973	0.37205	0.410637	0.32	107	0.000507	104506	0.240864	0.370605	0.49	106	HC PTV	0.000497	104733	104	0.06	0.09	0.528
TSGA10IP	11	65945445	65959963	ENSG00000175513	ENST00000532620		1925	TRUE	protein coding	1671	Missense CADD ≥25	0.000537519	106973	0.394718	0.396111	0.3	115	0.000541	104506	0.384858	0.358954	0.39	113	Missense	0.00495	104733	1036	0	0.03	0.973
TSGA13	7	130668643	130687432	ENSG00000213265	ENST00000356588	NM_052933.4	1633	TRUE	protein coding	828	Damaging	0.00112645	106973	0.187652	0.273943	0.42	241	0.001129	104506	0.251851	0.2487	0.26	236	Damaging	0.00115	104733	241	0.03	0.06	0.634
TSGA13	7	130668643	130687432	ENSG00000213265	ENST00000356588	NM_052933.4	1633	TRUE	protein coding	828	HC PTV	0.000696437	106973	-0.131745	0.347996	0.89	149	0.000694	104506	0.022157	0.316919	0.77	145	HC PTV	0.000726	104733	152	-0.03	0.08	0.724
TSGA13	7	130668643	130687432	ENSG00000213265	ENST00000356588	NM_052933.4	1633	TRUE	protein coding	828	Missense CADD ≥25	0.000430015	106973	0.705793	0.443493	0.14	92	0.000435	104506	0.618057	0.400602	0.15	91	Missense	0.00172	104733	361	0.01	0.05	0.769
TSHB	1	115029826	115034302	ENSG00000134200	ENST00000256592	NM_000549.5	528	TRUE	protein coding	417	Damaging	0.000715134	106973	0.312213	0.342345	0.29	153	0.000718	104506	0.281766	0.31059	0.34	150	Damaging	0.000735	104733	154	0.08	0.08	0.315
TSHB	1	115029826	115034302	ENSG00000134200	ENST00000256592	NM_000549.5	528	TRUE	protein coding	417	HC PTV	0.000621652	106973	0.360761	0.367149	0.28	133	0.000627	104506	0.306015	0.332319	0.36	131	HC PTV	0.00063	104733	132	0.08	0.08	0.32
TSHB	1	115029826	115034302	ENSG00000134200	ENST00000256592	NM_000549.5	528	TRUE	protein coding	417	Missense CADD ≥25	9.34815e-05	106973	-0.0110763	0.946276	0.93	20	9.09e-05	104506	0.114015	0.872121	0.79	19	Missense	0.000726	104733	152	0.01	0.08	0.87
TSHR	14	80954989	81146306	ENSG00000165409	ENST00000298171	NM_000369.5	4308	TRUE	protein coding	2295	Damaging	0.00163593	106973	0.160493	0.22755	0.35	350	0.001651	104506	0.063115	0.205885	0.75	345	Damaging	0.00167	104733	350	0.02	0.05	0.739
TSHR	14	80954989	81146306	ENSG00000165409	ENST00000298171	NM_000369.5	4308	TRUE	protein coding	2295	HC PTV	0.000761874	106973	0.527765	0.333268	0.072	163	0.000775	104506	0.305398	0.300293	0.24	162	HC PTV	0.000778	104733	163	0.1	0.07	0.16
TSHR	14	80954989	81146306	ENSG00000165409	ENST00000298171	NM_000369.5	4308	TRUE	protein coding	2295	Missense CADD ≥25	0.000874052	106973	-0.159691	0.310896	0.7	187	0.000876	104506	-0.15125	0.28231	0.5	183	Missense	0.00477	104733	1000	-0.04	0.03	0.147
TSHZ1	18	75210755	75289950	ENSG00000179981	ENST00000580243	NM_001308210.2	5617	TRUE	protein coding	3234	Damaging	0.00147233	106973	-0.160796	0.239916	0.55	315	0.001454	104506	0.077049	0.219369	0.78	304	Damaging	0.00145	104733	303	-0.04	0.05	0.45
TSHZ1	18	75210755	75289950	ENSG00000179981	ENST00000580243	NM_001308210.2	5617	TRUE	protein coding	3234	Missense CADD ≥25	0.00143962	106973	-0.130827	0.242614	0.65	308	0.001421	104506	0.119048	0.221926	0.63	297	Missense	0.0113	104733	2373	0.01	0.02	0.789
TSHZ2	20	52972358	53495330	ENSG00000182463	ENST00000371497	NM_173485.6	12236	TRUE	protein coding	3105	Damaging	0.00335599	106973	0.158185	0.158924	0.22	718	0.003397	104506	0.015483	0.143532	0.73	710	Damaging	0.00337	104733	705	0	0.04	0.92
TSHZ2	20	52972358	53495330	ENSG00000182463	ENST00000371497	NM_173485.6	12236	TRUE	protein coding	3105	Missense CADD ≥25	0.00333262	106973	0.159331	0.159476	0.22	713	0.003373	104506	0.019121	0.144037	0.72	705	Missense	0.0107	104733	2233	0.01	0.02	0.73
TSHZ3	19	31149979	31349436	ENSG00000121297	ENST00000240587	NM_020856.4	5065	TRUE	protein coding	3246	Damaging	0.00102362	106973	0.220217	0.286689	0.54	219	0.001024	104506	0.148984	0.260561	0.8	214	Damaging	0.00103	104733	215	0.04	0.07	0.536
TSHZ3	19	31149979	31349436	ENSG00000121297	ENST00000240587	NM_020856.4	5065	TRUE	protein coding	3246	Missense CADD ≥25	0.00098623	106973	0.24843	0.29206	0.5	211	0.000986	104506	0.18765	0.26556	0.76	206	Missense	0.00723	104733	1515	0	0.02	0.905
TSKS	19	49739753	49763306	ENSG00000126467	ENST00000246801	NM_021733.2	1854	TRUE	protein coding	1779	Damaging	0.00283716	106973	0.0577562	0.172507	0.8	607	0.002818	104506	0.059249	0.157334	0.7	589	Damaging	0.0029	104733	608	0.02	0.04	0.587
TSKS	19	49739753	49763306	ENSG00000126467	ENST00000246801	NM_021733.2	1854	TRUE	protein coding	1779	HC PTV	6.54371e-05	106973	-1.55978	1.13269	0.23	14	6.22e-05	104506	-0.86909	1.05605	0.66	13	HC PTV	7.64e-05	104733	16	-0.16	0.24	0.502
TSKS	19	49739753	49763306	ENSG00000126467	ENST00000246801	NM_021733.2	1854	TRUE	protein coding	1779	Missense CADD ≥25	0.00277173	106973	0.0961409	0.174521	0.66	593	0.002756	104506	0.080303	0.159091	0.65	576	Missense	0.00601	104733	1259	0.03	0.03	0.318
TSKU	11	76782251	76798153	ENSG00000182704	ENST00000333090	NM_015516.4	2585	TRUE	protein coding	1062	Damaging	0.000761874	106973	-0.115656	0.33287	0.55	163	0.000751	104506	0.030949	0.30467	0.98	157	Damaging	0.00112	104733	234	-0.05	0.06	0.377
TSKU	11	76782251	76798153	ENSG00000182704	ENST00000333090	NM_015516.4	2585	TRUE	protein coding	1062	Missense CADD ≥25	0.000729156	106973	-0.170319	0.340252	0.47	156	0.000718	104506	-0.00852	0.311693	0.87	150	Missense	0.00455	104733	954	0.01	0.03	0.8
TSLP	5	111070062	111078026	ENSG00000145777	ENST00000344895	NM_033035.5	2610	TRUE	protein coding	480	Damaging	0.000509474	106973	-0.43754	0.406369	0.3	109	0.000493	104506	-0.04012	0.375506	0.78	103	Damaging	0.000477	104733	100	-0.09	0.1	0.323
TSLP	5	111070062	111078026	ENSG00000145777	ENST00000344895	NM_033035.5	2610	TRUE	protein coding	480	HC PTV	5.14148e-05	106973	0.91926	1.27863	0.73	11	4.78e-05	104506	1.6214	1.20462	0.43	10	HC PTV	1.91e-05	104733	4	0.58	0.48	0.225
TSLP	5	111070062	111078026	ENSG00000145777	ENST00000344895	NM_033035.5	2610	TRUE	protein coding	480	Missense CADD ≥25	0.00045806	106973	-0.589863	0.428546	0.23	98	0.000445	104506	-0.21891	0.39516	0.58	93	Missense	0.00104	104733	217	-0.09	0.06	0.158
TSN	2	121737103	121767853	ENSG00000211460	ENST00000389682	NM_004622.3	3302	TRUE	protein coding	687	Damaging	5.14148e-05	106973	-0.820446	1.27538	0.39	11	5.26e-05	104506	-1.38926	1.14549	0.17	11	Damaging	5.25e-05	104733	11	-0.18	0.29	0.519
TSN	2	121737103	121767853	ENSG00000211460	ENST00000389682	NM_004622.3	3302	TRUE	protein coding	687	Missense CADD ≥25	4.67408e-05	106973	-0.925776	1.33763	0.45	10	4.78e-05	104506	-1.49378	1.2014	0.2	10	Missense	0.000191	104733	40	-0.12	0.15	0.418
TSNARE1	8	142212080	142403182	ENSG00000171045	ENST00000524325	NM_145003.5	1905	TRUE	protein coding	1542	Damaging	0.000612304	106973	-0.13869	0.371109	0.46	131	0.000608	104506	0.022698	0.338533	0.82	127	Damaging	0.000463	104733	97	0.06	0.1	0.565
TSNARE1	8	142212080	142403182	ENSG00000171045	ENST00000524325	NM_145003.5	1905	TRUE	protein coding	1542	HC PTV	0.000565563	106973	-0.129333	0.386119	0.48	121	0.00056	104506	0.062553	0.352684	0.89	117	HC PTV	0.000444	104733	93	0.05	0.1	0.617
TSNARE1	8	142212080	142403182	ENSG00000171045	ENST00000524325	NM_145003.5	1905	TRUE	protein coding	1542	Missense CADD ≥25	4.67408e-05	106973	-0.251461	1.34243	0.82	10	4.78e-05	104506	-0.4432	1.20575	0.73	10	Missense	0.00272	104733	569	0.05	0.04	0.19
TSNAX	1	231528541	231566524	ENSG00000116918	ENST00000366639	NM_005999.3	2634	TRUE	protein coding	873	Damaging	0.000144896	106973	0.131274	0.760108	0.69	31	0.000139	104506	0.540644	0.705952	0.38	29	Damaging	0.000124	104733	26	-0.04	0.19	0.821
TSNAX	1	231528541	231566524	ENSG00000116918	ENST00000366639	NM_005999.3	2634	TRUE	protein coding	873	Missense CADD ≥25	0.000112178	106973	-0.313565	0.863844	0.84	24	0.000105	104506	0.361547	0.81049	0.62	22	Missense	0.000535	104733	112	-0.06	0.09	0.494
TSNAXIP1	16	67806765	67832148	ENSG00000102904	ENST00000561639	NM_001288990.3	2475	TRUE	protein coding	2139	Damaging	0.00156114	106973	-0.249437	0.232594	0.39	334	0.001569	104506	-0.28612	0.21085	0.26	328	Damaging	0.00158	104733	330	-0.06	0.05	0.24
TSNAXIP1	16	67806765	67832148	ENSG00000102904	ENST00000561639	NM_001288990.3	2475	TRUE	protein coding	2139	HC PTV	0.000490778	106973	-0.0897464	0.414385	0.95	105	0.000493	104506	-0.12296	0.375851	0.89	103	HC PTV	0.000616	104733	129	0.02	0.08	0.848
TSNAXIP1	16	67806765	67832148	ENSG00000102904	ENST00000561639	NM_001288990.3	2475	TRUE	protein coding	2139	Missense CADD ≥25	0.00107036	106973	-0.322267	0.280771	0.32	229	0.001076	104506	-0.36036	0.25446	0.2	225	Missense	0.00669	104733	1401	-0.03	0.03	0.315
TSPAN1	1	46175073	46185962	ENSG00000117472	ENST00000372003	NM_005727.4	1619	TRUE	protein coding	726	Damaging	0.000518823	106973	-1.23476	0.401905	0.0024	111	0.000507	104506	-0.92461	0.369451	0.013	106	Damaging	0.000511	104733	107	-0.25	0.09	0.00589
TSPAN1	1	46175073	46185962	ENSG00000117472	ENST00000372003	NM_005727.4	1619	TRUE	protein coding	726	HC PTV	4.67408e-05	106973	0.32372	1.33838	0.87	10	4.78e-05	104506	0.039375	1.20227	0.97	10	HC PTV	4.3e-05	104733	9	0.37	0.32	0.249
TSPAN1	1	46175073	46185962	ENSG00000117472	ENST00000372003	NM_005727.4	1619	TRUE	protein coding	726	Missense CADD ≥25	0.000472082	106973	-1.38888	0.421299	0.0012	101	0.000459	104506	-1.02486	0.388185	0.0087	96	Missense	0.00196	104733	410	-0.15	0.05	0.00194
TSPAN10	17	81637171	81648749	ENSG00000182612	ENST00000611590		1068	TRUE	protein coding	1068	Damaging	0.000425341	106973	0.62141	0.445059	0.18	91	0.000421	104506	0.470308	0.406548	0.29	88	Damaging	0.00134	104733	280	0.06	0.06	0.286
TSPAN10	17	81637171	81648749	ENSG00000182612	ENST00000611590		1068	TRUE	protein coding	1068	HC PTV	7.94593e-05	106973	-0.371079	1.02932	0.92	17	7.66e-05	104506	-1.47872	0.953116	0.29	16	HC PTV	8.12e-05	104733	17	0.09	0.23	0.704
TSPAN10	17	81637171	81648749	ENSG00000182612	ENST00000611590		1068	TRUE	protein coding	1068	Missense CADD ≥25	0.000345882	106973	0.849329	0.493496	0.12	74	0.000344	104506	0.903489	0.449416	0.094	72	Missense	0.00645	104733	1352	0.04	0.03	0.133
TSPAN11	12	30926428	30996602	ENSG00000110900	ENST00000546076	NM_001370302.1	5506	TRUE	protein coding	762	Damaging	0.000719808	106973	0.195102	0.341806	0.5	154	0.000722	104506	0.247343	0.310026	0.43	151	Damaging	0.000726	104733	152	0.06	0.08	0.428
TSPAN11	12	30926428	30996602	ENSG00000110900	ENST00000546076	NM_001370302.1	5506	TRUE	protein coding	762	HC PTV	0.000130874	106973	-0.250208	0.801112	0.77	28	0.000124	104506	0.480224	0.746661	0.65	26	HC PTV	0.000124	104733	26	-0.04	0.19	0.828
TSPAN11	12	30926428	30996602	ENSG00000110900	ENST00000546076	NM_001370302.1	5506	TRUE	protein coding	762	Missense CADD ≥25	0.000588934	106973	0.294061	0.377838	0.37	126	0.000598	104506	0.198733	0.340709	0.5	125	Missense	0.00272	104733	569	0.06	0.04	0.12
TSPAN12	7	120787320	120858402	ENSG00000106025	ENST00000222747	NM_012338.4	2585	TRUE	protein coding	918	Damaging	0.000420667	106973	-0.130767	0.447614	0.97	90	0.000411	104506	0.010772	0.411374	0.68	86	Damaging	0.000439	104733	92	-0.01	0.1	0.921
TSPAN12	7	120787320	120858402	ENSG00000106025	ENST00000222747	NM_012338.4	2585	TRUE	protein coding	918	HC PTV	4.67408e-05	106973	-0.283586	1.34242	0.77	10	4.31e-05	104506	0.254542	1.27127	0.87	9	HC PTV	4.77e-05	104733	10	-0.12	0.3	0.684
TSPAN12	7	120787320	120858402	ENSG00000106025	ENST00000222747	NM_012338.4	2585	TRUE	protein coding	918	Missense CADD ≥25	0.000373926	106973	-0.111637	0.474755	0.95	80	0.000368	104506	-0.01774	0.434739	0.7	77	Missense	0.00199	104733	416	0.01	0.05	0.894
TSPAN13	7	16753755	16784536	ENSG00000106537	ENST00000262067	NM_014399.4	1873	TRUE	protein coding	615	Damaging	0.000205659	106973	-0.641736	0.640075	0.46	44	0.000206	104506	-0.72053	0.58168	0.21	43	Damaging	0.000201	104733	42	-0.14	0.15	0.356
TSPAN13	7	16753755	16784536	ENSG00000106537	ENST00000262067	NM_014399.4	1873	TRUE	protein coding	615	Missense CADD ≥25	0.000196311	106973	-0.723941	0.655145	0.41	42	0.000196	104506	-0.79304	0.595705	0.19	41	Missense	0.000611	104733	128	-0.03	0.08	0.713
TSPAN14	10	80454166	80533124	ENSG00000108219	ENST00000429989		16183	TRUE	protein coding	813	Damaging	0.000257074	106973	-0.525385	0.572566	0.35	55	0.000258	104506	-0.67136	0.518964	0.4	54	Damaging	0.000248	104733	52	-0.07	0.13	0.598
TSPAN14	10	80454166	80533124	ENSG00000108219	ENST00000429989		16183	TRUE	protein coding	813	Missense CADD ≥25	0.000238378	106973	-0.346795	0.594584	0.51	51	0.000239	104506	-0.47418	0.539313	0.59	50	Missense	0.000702	104733	147	-0.1	0.08	0.186
TSPAN15	10	69451465	69507666	ENSG00000099282	ENST00000373290	NM_012339.5	1703	TRUE	protein coding	885	Damaging	0.000808615	106973	0.135854	0.32305	0.49	173	0.000804	104506	0.150482	0.294417	0.51	168	Damaging	0.000821	104733	172	0.08	0.07	0.297
TSPAN15	10	69451465	69507666	ENSG00000099282	ENST00000373290	NM_012339.5	1703	TRUE	protein coding	885	HC PTV	6.0763e-05	106973	0.562056	1.17747	0.46	13	6.22e-05	104506	0.357834	1.05749	0.58	13	HC PTV	6.21e-05	104733	13	0.13	0.26	0.617
TSPAN15	10	69451465	69507666	ENSG00000099282	ENST00000373290	NM_012339.5	1703	TRUE	protein coding	885	Missense CADD ≥25	0.000747852	106973	0.101137	0.3359	0.61	160	0.000742	104506	0.133026	0.306498	0.6	155	Missense	0.00281	104733	589	0.09	0.04	0.0175
TSPAN16	19	11296139	11326996	ENSG00000130167	ENST00000590327	NM_001282509.2	1002	TRUE	protein coding	735	Damaging	0.000154245	106973	-1.56813	0.737897	0.039	33	0.000144	104506	-0.67525	0.695271	0.33	30	Damaging	7.16e-05	104733	15	-0.64	0.25	0.00978
TSPAN16	19	11296139	11326996	ENSG00000130167	ENST00000590327	NM_001282509.2	1002	TRUE	protein coding	735	HC PTV	0.000140222	106973	-1.60479	0.773917	0.045	30	0.000129	104506	-0.62977	0.732883	0.36	27	HC PTV	5.73e-05	104733	12	-0.75	0.28	0.00642
TSPAN17	5	176647387	176659054	ENSG00000048140	ENST00000508164	NM_130465.5	2475	TRUE	protein coding	990	Damaging	0.000593608	106973	-0.0435088	0.376521	0.86	127	0.000588	104506	0.007212	0.343673	0.94	123	Damaging	0.000525	104733	110	0.05	0.09	0.566
TSPAN17	5	176647387	176659054	ENSG00000048140	ENST00000508164	NM_130465.5	2475	TRUE	protein coding	990	HC PTV	0.000186963	106973	-0.0401149	0.670621	0.91	40	0.000191	104506	-0.38628	0.602398	0.76	40	HC PTV	0.000186	104733	39	-0.11	0.15	0.474
TSPAN17	5	176647387	176659054	ENSG00000048140	ENST00000508164	NM_130465.5	2475	TRUE	protein coding	990	Missense CADD ≥25	0.000406645	106973	-0.0450379	0.454838	0.77	87	0.000397	104506	0.196943	0.418301	0.76	83	Missense	0.00145	104733	303	0.03	0.05	0.648
TSPAN18	11	44726465	44932423	ENSG00000157570	ENST00000520358	NM_130783.5	4557	TRUE	protein coding	747	Damaging	0.000850682	106973	0.423488	0.314971	0.2	182	0.000847	104506	0.537492	0.286899	0.09	177	Damaging	0.000869	104733	182	0.08	0.07	0.277
TSPAN18	11	44726465	44932423	ENSG00000157570	ENST00000520358	NM_130783.5	4557	TRUE	protein coding	747	Missense CADD ≥25	0.000822637	106973	0.539822	0.320286	0.11	176	0.000818	104506	0.672166	0.291882	0.033	171	Missense	0.0018	104733	376	-0.01	0.05	0.78
TSPAN19	12	85014311	85036277	ENSG00000231738	ENST00000532498	NM_001100917.2	1018	TRUE	protein coding	747	Damaging	0.000200985	106973	0.23667	0.6465	0.94	43	0.000201	104506	0.274695	0.587516	0.94	42	Damaging	0.000243	104733	51	-0.02	0.13	0.894
TSPAN19	12	85014311	85036277	ENSG00000231738	ENST00000532498	NM_001100917.2	1018	TRUE	protein coding	747	HC PTV	0.000168267	106973	0.614905	0.706555	0.51	36	0.000172	104506	0.264568	0.634585	0.85	36	HC PTV	0.000215	104733	45	0.06	0.14	0.694
TSPAN2	1	115048011	115089503	ENSG00000134198	ENST00000369516	NM_005725.6	3216	TRUE	protein coding	666	Damaging	0.00118722	106973	0.15295	0.265842	0.57	254	0.001206	104506	-0.019	0.239754	0.91	252	Damaging	0.00116	104733	243	0.04	0.06	0.515
TSPAN2	1	115048011	115089503	ENSG00000134198	ENST00000369516	NM_005725.6	3216	TRUE	protein coding	666	HC PTV	8.88075e-05	106973	0.690584	0.97085	0.42	19	9.09e-05	104506	0.357224	0.872114	0.45	19	HC PTV	4.3e-05	104733	9	0.44	0.29	0.127
TSPAN2	1	115048011	115089503	ENSG00000134198	ENST00000369516	NM_005725.6	3216	TRUE	protein coding	666	Missense CADD ≥25	0.00109841	106973	0.109334	0.27636	0.72	235	0.001115	104506	-0.04974	0.249319	0.74	233	Missense	0.00231	104733	484	0.03	0.04	0.448
TSPAN3	15	77041404	77083984	ENSG00000140391	ENST00000267970	NM_005724.6	6348	TRUE	protein coding	762	Damaging	0.000280445	106973	-0.59297	0.548217	0.36	60	0.000273	104506	-0.6359	0.505294	0.33	57	Damaging	0.000296	104733	62	-0.09	0.12	0.436
TSPAN3	15	77041404	77083984	ENSG00000140391	ENST00000267970	NM_005724.6	6348	TRUE	protein coding	762	Missense CADD ≥25	0.000266422	106973	-0.320578	0.562453	0.71	57	0.000258	104506	-0.32628	0.519135	0.74	54	Missense	0.000649	104733	136	-0.07	0.08	0.372
TSPAN31	12	57738013	57750219	ENSG00000135452	ENST00000257910	NM_005981.5	3678	TRUE	protein coding	633	Damaging	0.00142092	106973	-0.378695	0.243464	0.096	304	0.001411	104506	-0.22261	0.221974	0.25	295	Damaging	0.00143	104733	300	-0.1	0.06	0.0594
TSPAN31	12	57738013	57750219	ENSG00000135452	ENST00000257910	NM_005981.5	3678	TRUE	protein coding	633	HC PTV	7.47852e-05	106973	-0.743126	1.05972	0.48	16	7.66e-05	104506	-1.08233	0.951777	0.47	16	HC PTV	7.16e-05	104733	15	-0.37	0.25	0.137
TSPAN31	12	57738013	57750219	ENSG00000135452	ENST00000257910	NM_005981.5	3678	TRUE	protein coding	633	Missense CADD ≥25	0.00134613	106973	-0.358279	0.250118	0.12	288	0.001335	104506	-0.1731	0.228234	0.32	279	Missense	0.00153	104733	320	-0.09	0.05	0.0797
TSPAN32	11	2301997	2318204	ENSG00000064201	ENST00000182290	NM_139022.3	1380	TRUE	protein coding	963	Damaging	0.00014957	106973	-0.16246	0.750625	0.99	32	0.000153	104506	-0.29599	0.674275	0.86	32	Damaging	0.000158	104733	33	-0.03	0.17	0.857
TSPAN32	11	2301997	2318204	ENSG00000064201	ENST00000182290	NM_139022.3	1380	TRUE	protein coding	963	HC PTV	0.000144896	106973	-0.227208	0.762633	0.98	31	0.000148	104506	-0.35436	0.685063	0.84	31	HC PTV	0.000148	104733	31	-0.04	0.17	0.808
TSPAN33	7	129144707	129169699	ENSG00000158457	ENST00000486685	NM_178562.5	2951	TRUE	protein coding	852	Damaging	0.000677741	106973	0.124538	0.352748	0.55	145	0.000679	104506	0.138358	0.320234	0.42	142	Damaging	0.000683	104733	143	0.11	0.08	0.159
TSPAN33	7	129144707	129169699	ENSG00000158457	ENST00000486685	NM_178562.5	2951	TRUE	protein coding	852	HC PTV	0.000121526	106973	1.33358	0.832559	0.081	26	0.000124	104506	1.12106	0.747965	0.057	26	HC PTV	0.000115	104733	24	0.36	0.19	0.0612
TSPAN33	7	129144707	129169699	ENSG00000158457	ENST00000486685	NM_178562.5	2951	TRUE	protein coding	852	Missense CADD ≥25	0.000556215	106973	-0.139917	0.389331	0.87	119	0.000555	104506	-0.08216	0.354263	1	116	Missense	0.00144	104733	301	0.08	0.05	0.128
TSPAN4	11	842812	867116	ENSG00000214063	ENST00000397397	NM_003271.5	1379	TRUE	protein coding	717	Damaging	0.00106569	106973	0.490252	0.281528	0.073	228	0.001062	104506	0.482198	0.256287	0.081	222	Damaging	0.00108	104733	227	0.05	0.06	0.437
TSPAN4	11	842812	867116	ENSG00000214063	ENST00000397397	NM_003271.5	1379	TRUE	protein coding	717	HC PTV	0.000299141	106973	0.535766	0.530878	0.12	64	0.000301	104506	0.42762	0.480651	0.14	63	HC PTV	0.000325	104733	68	0.08	0.12	0.467
TSPAN4	11	842812	867116	ENSG00000214063	ENST00000397397	NM_003271.5	1379	TRUE	protein coding	717	Missense CADD ≥25	0.000766549	106973	0.471824	0.331849	0.25	164	0.000761	104506	0.503204	0.302743	0.26	159	Missense	0.00173	104733	362	-0.03	0.05	0.499
TSPAN5	4	98470367	98658611	ENSG00000168785	ENST00000305798	NM_005723.4	3347	TRUE	protein coding	807	Damaging	0.000182289	106973	-0.534725	0.678704	0.31	39	0.000182	104506	-0.28859	0.617627	0.48	38	Damaging	0.000181	104733	38	-0.14	0.15	0.366
TSPAN5	4	98470367	98658611	ENSG00000168785	ENST00000305798	NM_005723.4	3347	TRUE	protein coding	807	Missense CADD ≥25	0.000158919	106973	-0.783211	0.72687	0.2	34	0.000158	104506	-0.47826	0.662741	0.37	33	Missense	0.000458	104733	96	0.06	0.1	0.563
TSPAN6	X	100627108	100639991	ENSG00000000003	ENST00000373020	NM_003270.4	3768	TRUE	protein coding	738	Damaging	0.0011545	106973	0.33712	0.27074	0.33	247	0.001163	104506	0.264336	0.245221	0.41	243	Damaging	0.00106	104733	223	0.04	0.06	0.544
TSPAN6	X	100627108	100639991	ENSG00000000003	ENST00000373020	NM_003270.4	3768	TRUE	protein coding	738	HC PTV	4.67408e-05	106973	-0.499369	1.34395	0.73	10	4.78e-05	104506	-0.40225	1.20737	0.65	10	HC PTV	5.25e-05	104733	11	-0.17	0.29	0.553
TSPAN6	X	100627108	100639991	ENSG00000000003	ENST00000373020	NM_003270.4	3768	TRUE	protein coding	738	Missense CADD ≥25	0.00110776	106973	0.372438	0.276383	0.29	237	0.001115	104506	0.292964	0.250418	0.35	233	Missense	0.00195	104733	409	0.02	0.05	0.6
TSPAN7	X	38561542	38688920	ENSG00000156298	ENST00000378482	NM_004615.4	1742	TRUE	protein coding	750	Damaging	8.88075e-05	106973	1.01852	0.975074	0.16	19	9.09e-05	104506	0.562813	0.875979	0.28	19	Damaging	8.12e-05	104733	17	0.22	0.23	0.33
TSPAN7	X	38561542	38688920	ENSG00000156298	ENST00000378482	NM_004615.4	1742	TRUE	protein coding	750	Missense CADD ≥25	7.94593e-05	106973	1.09264	1.03082	0.17	17	8.13e-05	104506	0.599194	0.92606	0.29	17	Missense	0.000411	104733	86	-0.09	0.1	0.365
TSPAN8	12	71125085	71441898	ENSG00000127324	ENST00000247829	NM_004616.3	1131	TRUE	protein coding	714	Damaging	7.47852e-05	106973	-0.30066	1.05973	0.89	16	7.18e-05	104506	0.212715	0.982991	0.79	15	Damaging	6.68e-05	104733	14	0.13	0.25	0.622
TSPAN8	12	71125085	71441898	ENSG00000127324	ENST00000247829	NM_004616.3	1131	TRUE	protein coding	714	HC PTV	5.14148e-05	106973	0.364783	1.27803	0.6	11	4.78e-05	104506	1.27568	1.20386	0.19	10	HC PTV	4.77e-05	104733	10	0.34	0.3	0.259
TSPAN9	12	3077355	3286564	ENSG00000011105	ENST00000011898	NM_006675.5	4322	TRUE	protein coding	720	Damaging	0.000668393	106973	-0.333157	0.354679	0.44	143	0.000665	104506	-0.23965	0.323101	0.43	139	Damaging	0.000678	104733	142	-0.11	0.08	0.181
TSPAN9	12	3077355	3286564	ENSG00000011105	ENST00000011898	NM_006675.5	4322	TRUE	protein coding	720	Missense CADD ≥25	0.000631	106973	-0.175127	0.365025	0.72	135	0.000632	104506	-0.17273	0.331548	0.53	132	Missense	0.00186	104733	389	0.01	0.05	0.794
TSPEAR	21	44497893	44711572	ENSG00000175894	ENST00000323084	NM_144991.3	3958	TRUE	protein coding	2010	Damaging	0.00509474	106973	0.0262073	0.129538	0.99	1090	0.005076	104506	0.055727	0.117951	0.74	1061	Damaging	0.00519	104733	1088	0	0.03	0.98
TSPEAR	21	44497893	44711572	ENSG00000175894	ENST00000323084	NM_144991.3	3958	TRUE	protein coding	2010	HC PTV	0.00223421	106973	0.109537	0.195037	0.85	478	0.00221	104506	0.211079	0.17822	0.57	462	HC PTV	0.00225	104733	471	0.03	0.04	0.451
TSPEAR	21	44497893	44711572	ENSG00000175894	ENST00000323084	NM_144991.3	3958	TRUE	protein coding	2010	Missense CADD ≥25	0.00287456	106973	-0.0366994	0.172073	0.9	615	0.00288	104506	-0.06556	0.156246	0.95	602	Missense	0.0108	104733	2258	0.01	0.02	0.625
TSPO	22	43151547	43163242	ENSG00000100300	ENST00000337554	NM_000714.6	836	TRUE	protein coding	510	Damaging	0.00109841	106973	-0.218364	0.277555	0.36	235	0.001105	104506	-0.16729	0.251497	0.66	231	Damaging	8.59e-05	104733	18	-0.07	0.22	0.742
TSPO	22	43151547	43163242	ENSG00000100300	ENST00000337554	NM_000714.6	836	TRUE	protein coding	510	Missense CADD ≥25	0.00109841	106973	-0.218364	0.277555	0.36	235	0.001105	104506	-0.16729	0.251497	0.66	231	Missense	0.000721	104733	151	0.08	0.08	0.32
TSPO2	6	41042467	41044337	ENSG00000112212	ENST00000373161	NM_001010873.3	1045	TRUE	protein coding	513	Damaging	0.000191637	106973	0.630392	0.663251	0.31	41	0.000196	104506	0.356689	0.595764	0.4	41	Damaging	0.000191	104733	40	0.1	0.15	0.52
TSPO2	6	41042467	41044337	ENSG00000112212	ENST00000373161	NM_001010873.3	1045	TRUE	protein coding	513	HC PTV	8.41334e-05	106973	0.956088	1.00079	0.49	18	8.61e-05	104506	0.642682	0.89895	0.58	18	HC PTV	8.59e-05	104733	18	0.15	0.22	0.504
TSPO2	6	41042467	41044337	ENSG00000112212	ENST00000373161	NM_001010873.3	1045	TRUE	protein coding	513	Missense CADD ≥25	0.000107504	106973	0.375146	0.885493	0.46	23	0.00011	104506	0.132637	0.795393	0.53	23	Missense	0.000539	104733	113	-0.04	0.09	0.648
TSPOAP1	17	58301228	58328795	ENSG00000005379	ENST00000343736	NM_004758.4	7698	TRUE	protein coding	5574	Damaging	0.00401036	106973	-0.0375375	0.145458	0.7	858	0.004009	104506	-0.01982	0.132217	0.85	838	Damaging	0.00361	104733	756	-0.04	0.03	0.272
TSPOAP1	17	58301228	58328795	ENSG00000005379	ENST00000343736	NM_004758.4	7698	TRUE	protein coding	5574	HC PTV	0.000130874	106973	-0.555047	0.802003	0.46	28	0.000129	104506	-0.36736	0.733667	0.8	27	HC PTV	0.000105	104733	22	-0.18	0.2	0.377
TSPOAP1	17	58301228	58328795	ENSG00000005379	ENST00000343736	NM_004758.4	7698	TRUE	protein coding	5574	Missense CADD ≥25	0.00387948	106973	-0.0199245	0.147871	0.8	830	0.00388	104506	-0.00815	0.134383	0.88	811	Missense	0.0153	104733	3212	0.02	0.02	0.185
TSPYL1	6	116267760	116279930	ENSG00000189241	ENST00000368608	NM_003309.4	5073	TRUE	protein coding	1314	Damaging	0.000243052	106973	-0.8001	0.588896	0.15	52	0.00023	104506	0.027475	0.550559	0.85	48	Damaging	0.000162	104733	34	-0.36	0.16	0.0256
TSPYL1	6	116267760	116279930	ENSG00000189241	ENST00000368608	NM_003309.4	5073	TRUE	protein coding	1314	HC PTV	7.94593e-05	106973	-0.235611	1.02985	0.81	17	7.66e-05	104506	0.532199	0.953514	0.46	16	HC PTV	8.12e-05	104733	17	-0.09	0.23	0.703
TSPYL1	6	116267760	116279930	ENSG00000189241	ENST00000368608	NM_003309.4	5073	TRUE	protein coding	1314	Missense CADD ≥25	0.000163593	106973	-1.0741	0.717754	0.11	35	0.000153	104506	-0.2249	0.674251	0.76	32	Missense	0.00237	104733	496	-0.04	0.04	0.353
TSPYL2	X	53082367	53088540	ENSG00000184205	ENST00000375442	NM_022117.4	2815	TRUE	protein coding	2082	Damaging	0.00035523	106973	-0.376994	0.48771	0.38	76	0.000349	104506	-0.21842	0.447062	0.62	73	Damaging	0.000353	104733	74	-0.08	0.11	0.488
TSPYL2	X	53082367	53088540	ENSG00000184205	ENST00000375442	NM_022117.4	2815	TRUE	protein coding	2082	HC PTV	6.0763e-05	106973	-1.51263	1.17891	0.18	13	5.74e-05	104506	-0.92836	1.10234	0.34	12	HC PTV	5.73e-05	104733	12	-0.26	0.27	0.339
TSPYL2	X	53082367	53088540	ENSG00000184205	ENST00000375442	NM_022117.4	2815	TRUE	protein coding	2082	Missense CADD ≥25	0.000294467	106973	-0.142467	0.535628	0.72	63	0.000292	104506	-0.07864	0.489024	0.91	61	Missense	0.00557	104733	1167	0	0.03	0.965
TSPYL4	6	116249964	116254075	ENSG00000187189	ENST00000420283	NM_021648.5	4112	TRUE	protein coding	1245	Damaging	0.00083666	106973	-0.0589734	0.317644	0.9	179	0.000832	104506	0.055273	0.2894	0.73	174	Damaging	0.000821	104733	172	0.06	0.07	0.445
TSPYL4	6	116249964	116254075	ENSG00000187189	ENST00000420283	NM_021648.5	4112	TRUE	protein coding	1245	HC PTV	0.00014957	106973	-0.391286	0.75067	0.52	32	0.000144	104506	0.321265	0.696396	0.74	30	HC PTV	0.000158	104733	33	0.19	0.17	0.244
TSPYL4	6	116249964	116254075	ENSG00000187189	ENST00000420283	NM_021648.5	4112	TRUE	protein coding	1245	Missense CADD ≥25	0.000687089	106973	0.0134982	0.350474	0.88	147	0.000689	104506	-0.00025	0.31808	0.82	144	Missense	0.0052	104733	1090	-0.01	0.03	0.834
TSPYL5	8	97273488	97277928	ENSG00000180543	ENST00000322128	NM_033512.3	4441	TRUE	protein coding	1254	Damaging	0.000257074	106973	0.689164	0.572557	0.35	55	0.000258	104506	0.592221	0.518997	0.35	54	Damaging	0.000253	104733	53	0.19	0.13	0.141
TSPYL5	8	97273488	97277928	ENSG00000180543	ENST00000322128	NM_033512.3	4441	TRUE	protein coding	1254	Missense CADD ≥25	0.000257074	106973	0.689164	0.572557	0.35	55	0.000258	104506	0.592221	0.518997	0.35	54	Missense	0.0018	104733	378	0.03	0.05	0.537
TSR1	17	2322396	2336657	ENSG00000167721	ENST00000301364	NM_018128.5	4245	TRUE	protein coding	2415	Damaging	0.00512279	106973	0.0881197	0.128844	0.32	1096	0.005153	104506	-0.02052	0.116761	0.78	1077	Damaging	0.00515	104733	1078	0.01	0.03	0.765
TSR1	17	2322396	2336657	ENSG00000167721	ENST00000301364	NM_018128.5	4245	TRUE	protein coding	2415	HC PTV	0.000659045	106973	-0.222712	0.357596	0.72	141	0.00066	104506	-0.56416	0.324703	0.2	138	HC PTV	0.000673	104733	141	-0.05	0.08	0.515
TSR1	17	2322396	2336657	ENSG00000167721	ENST00000301364	NM_018128.5	4245	TRUE	protein coding	2415	Missense CADD ≥25	0.00446374	106973	0.134129	0.137934	0.23	955	0.004493	104506	0.060055	0.124962	0.43	939	Missense	0.00816	104733	1710	-0.01	0.02	0.703
TSR3	16	1349240	1351878	ENSG00000007520	ENST00000007390	NM_001001410.3	1210	TRUE	protein coding	939	Damaging	0.00150038	106973	-0.0623472	0.237249	0.84	321	0.001498	104506	-0.06695	0.215832	0.87	313	Damaging	0.00151	104733	316	-0.01	0.05	0.889
TSR3	16	1349240	1351878	ENSG00000007520	ENST00000007390	NM_001001410.3	1210	TRUE	protein coding	939	HC PTV	0.000289793	106973	-0.0137566	0.539266	0.84	62	0.000292	104506	-0.05693	0.4884	0.98	61	HC PTV	0.000277	104733	58	0.1	0.12	0.44
TSR3	16	1349240	1351878	ENSG00000007520	ENST00000007390	NM_001001410.3	1210	TRUE	protein coding	939	Missense CADD ≥25	0.00121059	106973	-0.0739196	0.26403	0.75	259	0.001206	104506	-0.0693	0.240454	0.85	252	Missense	0.0041	104733	859	0.03	0.03	0.284
TSSC4	11	2400488	2403878	ENSG00000184281	ENST00000333256	NM_005706.4	1472	TRUE	protein coding	990	Damaging	0.000635674	106973	0.0528048	0.36428	0.91	136	0.000636	104506	0.05392	0.330899	0.94	133	Damaging	0.000606	104733	127	-0.03	0.08	0.728
TSSC4	11	2400488	2403878	ENSG00000184281	ENST00000333256	NM_005706.4	1472	TRUE	protein coding	990	HC PTV	0.0001262	106973	-0.383147	0.817156	0.8	27	0.000124	104506	-0.16059	0.748023	0.84	26	HC PTV	0.000124	104733	26	-0.08	0.19	0.66
TSSC4	11	2400488	2403878	ENSG00000184281	ENST00000333256	NM_005706.4	1472	TRUE	protein coding	990	Missense CADD ≥25	0.000509474	106973	0.16085	0.406856	0.8	109	0.000512	104506	0.10606	0.368875	0.85	107	Missense	0.00427	104733	894	0.02	0.03	0.47
TSSK1B	5	113432553	113434989	ENSG00000212122	ENST00000390666	NM_032028.4	2437	TRUE	protein coding	1104	Damaging	6.54371e-05	106973	1.54994	1.13341	0.3	14	6.7e-05	104506	1.16231	1.0181	0.39	14	Damaging	6.68e-05	104733	14	0.25	0.25	0.323
TSSK1B	5	113432553	113434989	ENSG00000212122	ENST00000390666	NM_032028.4	2437	TRUE	protein coding	1104	HC PTV	6.0763e-05	106973	1.53614	1.1762	0.31	13	6.22e-05	104506	1.18142	1.05654	0.41	13	HC PTV	6.21e-05	104733	13	0.27	0.26	0.313
TSSK2	22	19131308	19132622	ENSG00000206203	ENST00000399635	NM_053006.5	1315	TRUE	protein coding	1077	Damaging	0.000439363	106973	-0.381572	0.438531	0.58	94	0.000431	104506	0.010396	0.402616	0.67	90	Damaging	0.000458	104733	96	-0.08	0.1	0.42
TSSK2	22	19131308	19132622	ENSG00000206203	ENST00000399635	NM_053006.5	1315	TRUE	protein coding	1077	HC PTV	5.14148e-05	106973	-0.241765	1.28144	0.97	11	5.26e-05	104506	-0.59933	1.15121	0.77	11	HC PTV	5.25e-05	104733	11	-0.08	0.29	0.771
TSSK2	22	19131308	19132622	ENSG00000206203	ENST00000399635	NM_053006.5	1315	TRUE	protein coding	1077	Missense CADD ≥25	0.000387948	106973	-0.400043	0.466667	0.57	83	0.000378	104506	0.09535	0.429717	0.58	79	Missense	0.00623	104733	1305	0.02	0.03	0.363
TSSK3	1	32351521	32364312	ENSG00000162526	ENST00000373534	NM_052841.4	1026	TRUE	protein coding	807	Damaging	0.0017668	106973	0.0400523	0.218062	0.99	378	0.00177	104506	0.022257	0.197992	0.93	370	Damaging	0.00177	104733	370	-0.01	0.05	0.914
TSSK3	1	32351521	32364312	ENSG00000162526	ENST00000373534	NM_052841.4	1026	TRUE	protein coding	807	HC PTV	0.000233704	106973	-0.75378	0.598658	0.22	50	0.000234	104506	-0.78101	0.543237	0.16	49	HC PTV	0.00022	104733	46	-0.18	0.14	0.202
TSSK3	1	32351521	32364312	ENSG00000162526	ENST00000373534	NM_052841.4	1026	TRUE	protein coding	807	Missense CADD ≥25	0.0015331	106973	0.161323	0.234028	0.65	328	0.001536	104506	0.145154	0.212506	0.64	321	Missense	0.00282	104733	590	0	0.04	0.904
TSSK4	14	24205696	24208362	ENSG00000139908	ENST00000339917	NM_001184739.2	1347	TRUE	protein coding	1017	Damaging	0.000705786	106973	0.328765	0.345938	0.32	151	0.000703	104506	0.430971	0.314952	0.13	147	Damaging	0.000711	104733	149	0.04	0.08	0.615
TSSK4	14	24205696	24208362	ENSG00000139908	ENST00000339917	NM_001184739.2	1347	TRUE	protein coding	1017	HC PTV	0.000425341	106973	-0.10698	0.445479	1	91	0.000421	104506	0.067961	0.40693	0.5	88	HC PTV	0.000425	104733	89	-0.02	0.1	0.805
TSSK4	14	24205696	24208362	ENSG00000139908	ENST00000339917	NM_001184739.2	1347	TRUE	protein coding	1017	Missense CADD ≥25	0.000280445	106973	0.988911	0.548564	0.11	60	0.000282	104506	0.971524	0.496928	0.11	59	Missense	0.00237	104733	497	0.03	0.04	0.46
TSSK6	19	19512418	19515548	ENSG00000178093	ENST00000585580	NM_032037.4	1330	TRUE	protein coding	822	Damaging	0.000219682	106973	0.630419	0.618307	0.24	47	0.00022	104506	0.497048	0.561509	0.3	46	Damaging	0.00022	104733	46	0.23	0.14	0.0953
TSSK6	19	19512418	19515548	ENSG00000178093	ENST00000585580	NM_032037.4	1330	TRUE	protein coding	822	Missense CADD ≥25	0.000215008	106973	0.676337	0.624992	0.23	46	0.000215	104506	0.549471	0.567714	0.28	45	Missense	0.00142	104733	297	0.05	0.06	0.4
TST	22	37010859	37020183	ENSG00000128311	ENST00000249042	NM_003312.6	1125	TRUE	protein coding	894	Damaging	0.00106569	106973	-0.462869	0.281782	0.12	228	0.001057	104506	-0.36849	0.25712	0.13	221	Damaging	0.00105	104733	219	-0.1	0.06	0.106
TST	22	37010859	37020183	ENSG00000128311	ENST00000249042	NM_003312.6	1125	TRUE	protein coding	894	HC PTV	0.000233704	106973	-0.489297	0.601234	0.42	50	0.000234	104506	-0.55663	0.545617	0.19	49	HC PTV	0.000234	104733	49	-0.14	0.14	0.31
TST	22	37010859	37020183	ENSG00000128311	ENST00000249042	NM_003312.6	1125	TRUE	protein coding	894	Missense CADD ≥25	0.000831986	106973	-0.454954	0.318817	0.18	178	0.000823	104506	-0.31445	0.291366	0.32	172	Missense	0.00303	104733	635	0	0.04	0.981
TSTD1	1	161037631	161038977	ENSG00000215845	ENST00000423014	NM_001113207.2	567	TRUE	protein coding	348	Damaging	0.000215008	106973	-0.629077	0.624103	0.49	46	0.00022	104506	-0.86836	0.560635	0.23	46	Damaging	7.16e-05	104733	15	-0.29	0.25	0.241
TSTD1	1	161037631	161038977	ENSG00000215845	ENST00000423014	NM_001113207.2	567	TRUE	protein coding	348	Missense CADD ≥25	0.000182289	106973	-0.66732	0.677755	0.47	39	0.000187	104506	-0.90931	0.608829	0.22	39	Missense	0.000783	104733	164	-0.09	0.07	0.223
TSTD2	9	97600080	97633368	ENSG00000136925	ENST00000341170	NM_139246.5	4116	TRUE	protein coding	1551	Damaging	0.00243052	106973	-0.175686	0.186686	0.34	520	0.002435	104506	-0.19972	0.169487	0.26	509	Damaging	0.00245	104733	513	-0.05	0.04	0.231
TSTD2	9	97600080	97633368	ENSG00000136925	ENST00000341170	NM_139246.5	4116	TRUE	protein coding	1551	HC PTV	0.00144429	106973	-0.290417	0.241927	0.28	309	0.001435	104506	-0.20996	0.220535	0.5	300	HC PTV	0.00145	104733	303	-0.08	0.05	0.134
TSTD2	9	97600080	97633368	ENSG00000136925	ENST00000341170	NM_139246.5	4116	TRUE	protein coding	1551	Missense CADD ≥25	0.00098623	106973	-0.00676519	0.292637	0.87	211	0.001	104506	-0.18385	0.264106	0.33	209	Missense	0.004	104733	838	0.02	0.03	0.505
TSTD3	6	99520976	99589899	ENSG00000279170	ENST00000452647	NM_001195131.2	1873	TRUE	protein coding	294	Damaging	0.000345882	106973	0.119311	0.493735	0.89	74	0.00034	104506	0.412711	0.452759	0.48	71	Damaging	0.000368	104733	77	0.07	0.11	0.522
TSTD3	6	99520976	99589899	ENSG00000279170	ENST00000452647	NM_001195131.2	1873	TRUE	protein coding	294	HC PTV	0.000163593	106973	0.0723226	0.717761	0.91	35	0.000158	104506	0.467499	0.663982	0.59	33	HC PTV	0.000177	104733	37	0.11	0.16	0.47
TSTD3	6	99520976	99589899	ENSG00000279170	ENST00000452647	NM_001195131.2	1873	TRUE	protein coding	294	Missense CADD ≥25	0.000182289	106973	0.161401	0.680001	0.94	39	0.000182	104506	0.364873	0.618788	0.64	38	Missense	0.000525	104733	110	0.04	0.09	0.658
TTBK1	6	43243481	43288258	ENSG00000146216	ENST00000259750	NM_032538.3	7130	TRUE	protein coding	3966	Damaging	0.00236976	106973	0.210271	0.189018	0.35	507	0.002383	104506	0.150747	0.171315	0.61	498	Damaging	0.00241	104733	505	0.05	0.04	0.274
TTBK1	6	43243481	43288258	ENSG00000146216	ENST00000259750	NM_032538.3	7130	TRUE	protein coding	3966	HC PTV	4.67408e-05	106973	-0.0967875	1.34264	0.79	10	4.78e-05	104506	-0.38095	1.20602	0.94	10	HC PTV	5.25e-05	104733	11	-0.02	0.29	0.948
TTBK1	6	43243481	43288258	ENSG00000146216	ENST00000259750	NM_032538.3	7130	TRUE	protein coding	3966	Missense CADD ≥25	0.00232302	106973	0.21644	0.190901	0.36	497	0.002335	104506	0.161667	0.173054	0.61	488	Missense	0.0114	104733	2380	0.02	0.02	0.373
TTBK2	15	42738730	42920809	ENSG00000128881	ENST00000267890	NM_173500.4	11208	TRUE	protein coding	3735	Damaging	0.00237443	106973	0.0447692	0.188813	0.76	508	0.002364	104506	0.108246	0.17201	0.56	494	Damaging	0.00243	104733	509	0.02	0.04	0.603
TTBK2	15	42738730	42920809	ENSG00000128881	ENST00000267890	NM_173500.4	11208	TRUE	protein coding	3735	HC PTV	5.14148e-05	106973	2.08424	1.28012	0.19	11	5.26e-05	104506	1.77549	1.15002	0.21	11	HC PTV	5.25e-05	104733	11	0.48	0.29	0.0932
TTBK2	15	42738730	42920809	ENSG00000128881	ENST00000267890	NM_173500.4	11208	TRUE	protein coding	3735	Missense CADD ≥25	0.00232302	106973	-0.000586721	0.190882	0.91	497	0.002311	104506	0.070079	0.173949	0.68	483	Missense	0.00735	104733	1540	0.04	0.02	0.13
TTC1	5	160009113	160065543	ENSG00000113312	ENST00000231238	NM_003314.3	1441	TRUE	protein coding	879	Damaging	0.000336534	106973	0.879871	0.499931	0.1	72	0.000344	104506	0.538036	0.449074	0.29	72	Damaging	0.000363	104733	76	0.2	0.11	0.0609
TTC1	5	160009113	160065543	ENSG00000113312	ENST00000231238	NM_003314.3	1441	TRUE	protein coding	879	HC PTV	0.000112178	106973	1.54201	0.865706	0.099	24	0.000115	104506	1.17252	0.777635	0.18	24	HC PTV	0.000124	104733	26	0.27	0.19	0.149
TTC1	5	160009113	160065543	ENSG00000113312	ENST00000231238	NM_003314.3	1441	TRUE	protein coding	879	Missense CADD ≥25	0.000224356	106973	0.548285	0.612197	0.41	48	0.00023	104506	0.220449	0.549917	0.74	48	Missense	0.0014	104733	293	-0.08	0.06	0.142
TTC12	11	113314579	113383544	ENSG00000149292	ENST00000529221	NM_017868.4	2256	TRUE	protein coding	2118	Damaging	0.00179485	106973	0.114125	0.217076	0.47	384	0.001813	104506	-0.00758	0.196283	0.7	379	Damaging	0.00181	104733	380	0.06	0.05	0.254
TTC12	11	113314579	113383544	ENSG00000149292	ENST00000529221	NM_017868.4	2256	TRUE	protein coding	2118	HC PTV	0.000813289	106973	0.0892966	0.322123	0.67	174	0.000818	104506	0.025899	0.291887	0.73	171	HC PTV	0.000831	104733	174	0.03	0.07	0.68
TTC12	11	113314579	113383544	ENSG00000149292	ENST00000529221	NM_017868.4	2256	TRUE	protein coding	2118	Missense CADD ≥25	0.00098623	106973	0.0842867	0.292612	0.65	211	0.001	104506	-0.08353	0.264108	0.97	209	Missense	0.00712	104733	1492	0.01	0.02	0.565
TTC13	1	230906243	230978875	ENSG00000143643	ENST00000366661	NM_024525.5	3276	TRUE	protein coding	2583	Damaging	0.0017481	106973	0.177508	0.219212	0.46	374	0.001756	104506	0.138584	0.198789	0.48	367	Damaging	0.00146	104733	305	0.06	0.05	0.248
TTC13	1	230906243	230978875	ENSG00000143643	ENST00000366661	NM_024525.5	3276	TRUE	protein coding	2583	HC PTV	0.000186963	106973	-0.785579	0.669226	0.25	40	0.000177	104506	-0.14872	0.625064	0.8	37	HC PTV	0.000124	104733	26	-0.1	0.19	0.588
TTC13	1	230906243	230978875	ENSG00000143643	ENST00000366661	NM_024525.5	3276	TRUE	protein coding	2583	Missense CADD ≥25	0.00156114	106973	0.293037	0.231922	0.23	334	0.001579	104506	0.170787	0.209598	0.41	330	Missense	0.00563	104733	1179	-0.01	0.03	0.624
TTC14	3	180602163	180617828	ENSG00000163728	ENST00000296015	NM_133462.4	3000	TRUE	protein coding	2313	Damaging	0.00154712	106973	0.022287	0.233418	0.75	331	0.001541	104506	0.019052	0.212598	0.74	322	Damaging	0.000783	104733	164	0.1	0.07	0.172
TTC14	3	180602163	180617828	ENSG00000163728	ENST00000296015	NM_133462.4	3000	TRUE	protein coding	2313	HC PTV	0.000663719	106973	-0.587751	0.356061	0.18	142	0.000655	104506	-0.36007	0.325648	0.46	137	HC PTV	0.000301	104733	63	-0.27	0.12	0.022
TTC14	3	180602163	180617828	ENSG00000163728	ENST00000296015	NM_133462.4	3000	TRUE	protein coding	2313	Missense CADD ≥25	0.0008834	106973	0.48074	0.308689	0.11	189	0.000885	104506	0.299869	0.280292	0.28	185	Missense	0.00478	104733	1001	0.02	0.03	0.46
TTC16	9	127716079	127731590	ENSG00000167094	ENST00000373289	NM_144965.3	2874	TRUE	protein coding	2622	Damaging	0.00122928	106973	0.903227	0.262194	0.0011	263	0.001244	104506	0.781033	0.236854	0.0021	260	Damaging	0.00124	104733	259	0.22	0.06	0.000243
TTC16	9	127716079	127731590	ENSG00000167094	ENST00000373289	NM_144965.3	2874	TRUE	protein coding	2622	HC PTV	0.000509474	106973	1.27248	0.40694	0.0025	109	0.000522	104506	1.00796	0.365515	0.0092	109	HC PTV	0.000477	104733	100	0.33	0.09	0.000486
TTC16	9	127716079	127731590	ENSG00000167094	ENST00000373289	NM_144965.3	2874	TRUE	protein coding	2622	Missense CADD ≥25	0.000743178	106973	0.584508	0.337051	0.11	159	0.000746	104506	0.550118	0.305625	0.092	156	Missense	0.00554	104733	1160	0.02	0.03	0.451
TTC17	11	43358920	43494933	ENSG00000052841	ENST00000039989	NM_018259.6	4488	TRUE	protein coding	3426	Damaging	0.00167799	106973	0.424349	0.224458	0.044	359	0.001684	104506	0.409439	0.203621	0.044	352	Damaging	0.00169	104733	353	0.13	0.05	0.0107
TTC17	11	43358920	43494933	ENSG00000052841	ENST00000039989	NM_018259.6	4488	TRUE	protein coding	3426	HC PTV	8.41334e-05	106973	-0.148564	1.00074	0.98	18	8.61e-05	104506	-0.28235	0.898949	0.78	18	HC PTV	9.07e-05	104733	19	-0.04	0.22	0.852
TTC17	11	43358920	43494933	ENSG00000052841	ENST00000039989	NM_018259.6	4488	TRUE	protein coding	3426	Missense CADD ≥25	0.00159386	106973	0.454537	0.230286	0.04	341	0.001598	104506	0.446691	0.209017	0.033	334	Missense	0.00636	104733	1333	0.04	0.03	0.132
TTC19	17	15999784	16045015	ENSG00000011295	ENST00000261647	NM_017775.4	3050	TRUE	protein coding	1143	Damaging	0.00220616	106973	0.199506	0.19582	0.2	472	0.002225	104506	0.121805	0.177232	0.37	465	Damaging	0.00103	104733	216	0.02	0.06	0.771
TTC19	17	15999784	16045015	ENSG00000011295	ENST00000261647	NM_017775.4	3050	TRUE	protein coding	1143	HC PTV	0.00035523	106973	0.37402	0.486942	0.27	76	0.000359	104506	0.31778	0.440335	0.28	75	HC PTV	0.000353	104733	74	0.07	0.11	0.505
TTC19	17	15999784	16045015	ENSG00000011295	ENST00000261647	NM_017775.4	3050	TRUE	protein coding	1143	Missense CADD ≥25	0.00186963	106973	0.177147	0.21267	0.31	400	0.001885	104506	0.092777	0.192499	0.56	394	Missense	0.00181	104733	379	-0.04	0.05	0.459
TTC21A	3	39107680	39138903	ENSG00000168026	ENST00000683103	NM_001366900.1	4212	TRUE	protein coding	3942	Damaging	0.00248661	106973	-0.283253	0.184291	0.21	532	0.002435	104506	-0.00432	0.169248	0.7	509	Damaging	0.00245	104733	514	-0.05	0.04	0.276
TTC21A	3	39107680	39138903	ENSG00000168026	ENST00000683103	NM_001366900.1	4212	TRUE	protein coding	3942	HC PTV	0.00116385	106973	-0.563204	0.269007	0.049	249	0.001129	104506	-0.15088	0.248219	0.61	236	HC PTV	0.00118	104733	248	-0.1	0.06	0.0926
TTC21A	3	39107680	39138903	ENSG00000168026	ENST00000683103	NM_001366900.1	4212	TRUE	protein coding	3942	Missense CADD ≥25	0.00132276	106973	-0.0354951	0.252395	0.9	283	0.001306	104506	0.122473	0.230852	0.32	273	Missense	0.00759	104733	1590	0	0.02	0.897
TTC21B	2	165857475	165953851	ENSG00000123607	ENST00000243344	NM_024753.5	5415	TRUE	protein coding	3951	Damaging	0.00277173	106973	-0.159548	0.174237	0.32	593	0.00277	104506	-0.17148	0.158373	0.2	579	Damaging	0.00281	104733	589	-0.02	0.04	0.565
TTC21B	2	165857475	165953851	ENSG00000123607	ENST00000243344	NM_024753.5	5415	TRUE	protein coding	3951	HC PTV	0.00071046	106973	-0.24039	0.343312	0.32	152	0.000713	104506	-0.33157	0.311436	0.18	149	HC PTV	0.000711	104733	149	-0.04	0.08	0.624
TTC21B	2	165857475	165953851	ENSG00000123607	ENST00000243344	NM_024753.5	5415	TRUE	protein coding	3951	Missense CADD ≥25	0.00206594	106973	-0.128442	0.201693	0.56	442	0.002062	104506	-0.11345	0.183448	0.5	431	Missense	0.00761	104733	1595	-0.01	0.02	0.629
TTC22	1	54779712	54801323	ENSG00000006555	ENST00000371276	NM_001114108.2	3401	TRUE	protein coding	1710	Damaging	0.00136483	106973	-0.179493	0.247998	0.43	292	0.001359	104506	-0.10343	0.225891	0.43	284	Damaging	0.0011	104733	231	-0.1	0.06	0.109
TTC22	1	54779712	54801323	ENSG00000006555	ENST00000371276	NM_001114108.2	3401	TRUE	protein coding	1710	HC PTV	0.000186963	106973	-0.00827772	0.669222	0.89	40	0.000187	104506	0.021986	0.608821	0.73	39	HC PTV	0.000129	104733	27	-0.22	0.18	0.229
TTC22	1	54779712	54801323	ENSG00000006555	ENST00000371276	NM_001114108.2	3401	TRUE	protein coding	1710	Missense CADD ≥25	0.00117787	106973	-0.206581	0.266901	0.43	252	0.001172	104506	-0.12336	0.243156	0.47	245	Missense	0.00375	104733	786	0.03	0.03	0.408
TTC23	15	99136323	99251223	ENSG00000103852	ENST00000394132	NM_001288615.3	3872	TRUE	protein coding	1344	Damaging	0.000855356	106973	-0.237472	0.314138	0.53	183	0.000852	104506	-0.16757	0.286139	0.68	178	Damaging	0.000869	104733	182	-0.02	0.07	0.782
TTC23	15	99136323	99251223	ENSG00000103852	ENST00000394132	NM_001288615.3	3872	TRUE	protein coding	1344	HC PTV	0.000486104	106973	-0.807429	0.416566	0.12	104	0.000474	104506	-0.53437	0.383545	0.33	99	HC PTV	0.000497	104733	104	-0.11	0.09	0.228
TTC23	15	99136323	99251223	ENSG00000103852	ENST00000394132	NM_001288615.3	3872	TRUE	protein coding	1344	Missense CADD ≥25	0.000369252	106973	0.512996	0.47785	0.4	79	0.000378	104506	0.292257	0.429291	0.64	79	Missense	0.00326	104733	683	-0.01	0.04	0.772
TTC23L	5	34838833	34899456	ENSG00000205838	ENST00000505624		1353	TRUE	protein coding	1086	Damaging	0.000472082	106973	0.351638	0.422146	0.52	101	0.000483	104506	0.128173	0.379203	0.82	101	Damaging	0.000449	104733	94	0.09	0.1	0.371
TTC23L	5	34838833	34899456	ENSG00000205838	ENST00000505624		1353	TRUE	protein coding	1086	HC PTV	0.000294467	106973	0.488912	0.534411	0.35	63	0.000301	104506	0.228366	0.480045	0.58	63	HC PTV	0.000267	104733	56	0.08	0.13	0.511
TTC23L	5	34838833	34899456	ENSG00000205838	ENST00000505624		1353	TRUE	protein coding	1086	Missense CADD ≥25	0.000177615	106973	0.123693	0.688042	0.88	38	0.000182	104506	-0.03806	0.618047	0.74	38	Missense	0.00162	104733	339	-0.06	0.05	0.241
TTC24	1	156579723	156587719	ENSG00000187862	ENST00000368236	NM_001105669.4	2958	TRUE	protein coding	1749	Damaging	0.00170136	106973	-0.292087	0.222537	0.27	364	0.001703	104506	-0.29692	0.202149	0.2	356	Damaging	0.00174	104733	364	-0.07	0.05	0.145
TTC24	1	156579723	156587719	ENSG00000187862	ENST00000368236	NM_001105669.4	2958	TRUE	protein coding	1749	HC PTV	0.00022903	106973	-0.8025	0.604641	0.32	49	0.00022	104506	-0.28292	0.560569	0.87	46	HC PTV	0.000239	104733	50	-0.16	0.13	0.234
TTC24	1	156579723	156587719	ENSG00000187862	ENST00000368236	NM_001105669.4	2958	TRUE	protein coding	1749	Missense CADD ≥25	0.00147233	106973	-0.211935	0.239236	0.42	315	0.001483	104506	-0.29878	0.216646	0.19	310	Missense	0.00397	104733	831	-0.03	0.03	0.45
TTC26	7	139133744	139191986	ENSG00000105948	ENST00000464848	NM_024926.4	4299	TRUE	protein coding	1665	Damaging	0.0013695	106973	-0.0291785	0.248348	0.81	293	0.001383	104506	-0.09725	0.224655	0.54	289	Damaging	0.000501	104733	105	0.05	0.09	0.619
TTC26	7	139133744	139191986	ENSG00000105948	ENST00000464848	NM_024926.4	4299	TRUE	protein coding	1665	HC PTV	0.000107504	106973	-0.734619	0.885151	0.47	23	0.000105	104506	-0.49655	0.813076	0.54	22	HC PTV	0.000115	104733	24	-0.13	0.19	0.512
TTC26	7	139133744	139191986	ENSG00000105948	ENST00000464848	NM_024926.4	4299	TRUE	protein coding	1665	Missense CADD ≥25	0.001262	106973	0.0310857	0.258686	0.97	270	0.001277	104506	-0.06422	0.233707	0.65	267	Missense	0.000955	104733	200	0.07	0.07	0.314
TTC27	2	32628032	32821051	ENSG00000018699	ENST00000317907	NM_017735.5	2888	TRUE	protein coding	2532	Damaging	0.00316902	106973	-0.245015	0.162957	0.11	678	0.003158	104506	-0.18706	0.148341	0.14	660	Damaging	0.00324	104733	679	-0.05	0.04	0.152
TTC27	2	32628032	32821051	ENSG00000018699	ENST00000317907	NM_017735.5	2888	TRUE	protein coding	2532	HC PTV	0.00120591	106973	-0.172404	0.263647	0.35	258	0.001201	104506	-0.04805	0.240074	0.41	251	HC PTV	0.00122	104733	256	-0.04	0.06	0.469
TTC27	2	32628032	32821051	ENSG00000018699	ENST00000317907	NM_017735.5	2888	TRUE	protein coding	2532	Missense CADD ≥25	0.00197246	106973	-0.267995	0.206318	0.23	422	0.001966	104506	-0.25191	0.187767	0.25	411	Missense	0.00676	104733	1415	-0.02	0.03	0.417
TTC28	22	27978014	28679865	ENSG00000100154	ENST00000397906		11795	TRUE	protein coding	7446	Damaging	0.00993241	106973	0.0821614	0.0931283	0.51	2125	0.010004	104506	-0.01397	0.084347	0.68	2091	Damaging	0.00997	104733	2089	0.03	0.02	0.166
TTC28	22	27978014	28679865	ENSG00000100154	ENST00000397906		11795	TRUE	protein coding	7446	HC PTV	0.000116852	106973	1.23926	0.850079	0.12	25	0.00012	104506	0.980441	0.763688	0.2	25	HC PTV	0.00011	104733	23	0.39	0.2	0.0481
TTC28	22	27978014	28679865	ENSG00000100154	ENST00000397906		11795	TRUE	protein coding	7446	Missense CADD ≥25	0.00981556	106973	0.0680735	0.0936703	0.62	2100	0.009885	104506	-0.02624	0.084846	0.58	2066	Missense	0.0184	104733	3852	0.02	0.02	0.256
TTC29	4	146706617	146945882	ENSG00000137473	ENST00000325106	NM_031956.4	2178	TRUE	protein coding	1428	Damaging	0.0015331	106973	-0.305454	0.234441	0.28	328	0.001498	104506	-0.04208	0.215558	0.82	313	Damaging	0.00156	104733	327	-0.04	0.05	0.499
TTC29	4	146706617	146945882	ENSG00000137473	ENST00000325106	NM_031956.4	2178	TRUE	protein coding	1428	HC PTV	0.00101427	106973	-0.180296	0.288099	0.77	217	0.000986	104506	0.155514	0.265597	0.24	206	HC PTV	0.00106	104733	223	-0.03	0.06	0.593
TTC29	4	146706617	146945882	ENSG00000137473	ENST00000325106	NM_031956.4	2178	TRUE	protein coding	1428	Missense CADD ≥25	0.000518823	106973	-0.548224	0.402423	0.15	111	0.000512	104506	-0.4216	0.368174	0.21	107	Missense	0.00334	104733	699	-0.05	0.04	0.201
TTC3	21	37073226	37203112	ENSG00000182670	ENST00000355666		7712	TRUE	protein coding	6078	Damaging	0.00262683	106973	-0.136392	0.179948	0.41	562	0.002631	104506	-0.16972	0.163413	0.38	550	Damaging	0.0027	104733	565	-0.03	0.04	0.41
TTC3	21	37073226	37203112	ENSG00000182670	ENST00000355666		7712	TRUE	protein coding	6078	HC PTV	0.000911445	106973	-0.106251	0.304982	0.57	195	0.000923	104506	-0.23404	0.275403	0.34	193	HC PTV	0.000969	104733	203	-0.06	0.07	0.373
TTC3	21	37073226	37203112	ENSG00000182670	ENST00000355666		7712	TRUE	protein coding	6078	Missense CADD ≥25	0.00172006	106973	-0.129194	0.22217	0.61	368	0.001713	104506	-0.11138	0.202357	0.78	358	Missense	0.0123	104733	2570	-0.01	0.02	0.664
TTC30A	2	177612999	177618742	ENSG00000197557	ENST00000355689	NM_152275.4	5744	TRUE	protein coding	1998	Damaging	0.000729156	106973	0.227078	0.338901	0.76	156	0.000732	104506	0.159001	0.307356	0.86	153	Damaging	0.000735	104733	154	0.11	0.08	0.145
TTC30A	2	177612999	177618742	ENSG00000197557	ENST00000355689	NM_152275.4	5744	TRUE	protein coding	1998	HC PTV	0.000158919	106973	-0.960787	0.725532	0.086	34	0.000163	104506	-1.36492	0.651644	0.01	34	HC PTV	0.000158	104733	33	-0.2	0.17	0.234
TTC30A	2	177612999	177618742	ENSG00000197557	ENST00000355689	NM_152275.4	5744	TRUE	protein coding	1998	Missense CADD ≥25	0.000570237	106973	0.558228	0.383162	0.21	122	0.000569	104506	0.594631	0.34845	0.12	119	Missense	0.00412	104733	862	0	0.03	0.957
TTC30B	2	177548998	177552796	ENSG00000196659	ENST00000408939	NM_152517.3	3799	TRUE	protein coding	1998	Damaging	0.00120124	106973	0.224353	0.264189	0.5	257	0.001201	104506	0.284146	0.240101	0.4	251	Damaging	0.00133	104733	278	0.07	0.06	0.219
TTC30B	2	177548998	177552796	ENSG00000196659	ENST00000408939	NM_152517.3	3799	TRUE	protein coding	1998	HC PTV	0.000210333	106973	-0.086261	0.630685	0.97	45	0.000206	104506	0.103676	0.579479	0.83	43	HC PTV	0.00022	104733	46	0.2	0.14	0.157
TTC30B	2	177548998	177552796	ENSG00000196659	ENST00000408939	NM_152517.3	3799	TRUE	protein coding	1998	Missense CADD ≥25	0.000990904	106973	0.290207	0.290821	0.45	212	0.000995	104506	0.321286	0.263704	0.41	208	Missense	0.00551	104733	1154	-0.01	0.03	0.751
TTC31	2	74483073	74494559	ENSG00000115282	ENST00000233623	NM_022492.6	2916	TRUE	protein coding	1560	Damaging	0.00125733	106973	-0.116258	0.258241	0.81	269	0.001273	104506	-0.20866	0.233248	0.39	266	Damaging	0.00122	104733	256	0.01	0.06	0.879
TTC31	2	74483073	74494559	ENSG00000115282	ENST00000233623	NM_022492.6	2916	TRUE	protein coding	1560	HC PTV	0.000196311	106973	-0.0777545	0.652845	0.88	42	0.000196	104506	-0.05276	0.593464	1	41	HC PTV	0.000196	104733	41	-0.01	0.15	0.937
TTC31	2	74483073	74494559	ENSG00000115282	ENST00000233623	NM_022492.6	2916	TRUE	protein coding	1560	Missense CADD ≥25	0.00106102	106973	-0.123304	0.281065	0.84	227	0.001076	104506	-0.23695	0.253563	0.35	225	Missense	0.00562	104733	1177	0	0.03	0.973
TTC32	2	19896631	19901983	ENSG00000183891	ENST00000333610	NM_001008237.3	941	TRUE	protein coding	456	Damaging	0.000822637	106973	-0.362124	0.31911	0.17	176	0.000813	104506	-0.248	0.291623	0.25	170	Damaging	0.000821	104733	172	-0.11	0.07	0.13
TTC32	2	19896631	19901983	ENSG00000183891	ENST00000333610	NM_001008237.3	941	TRUE	protein coding	456	HC PTV	0.000168267	106973	0.732651	0.705087	0.47	36	0.000172	104506	0.500036	0.633281	0.65	36	HC PTV	0.000167	104733	35	0.17	0.16	0.282
TTC32	2	19896631	19901983	ENSG00000183891	ENST00000333610	NM_001008237.3	941	TRUE	protein coding	456	Missense CADD ≥25	0.000654371	106973	-0.643669	0.357729	0.057	140	0.000641	104506	-0.44899	0.328408	0.13	134	Missense	0.00173	104733	362	-0.05	0.05	0.344
TTC33	5	40512333	40755963	ENSG00000113638	ENST00000337702	NM_012382.3	5497	TRUE	protein coding	789	Damaging	0.000462734	106973	-0.30998	0.426377	0.51	99	0.000464	104506	-0.40006	0.38693	0.46	97	Damaging	0.000473	104733	99	-0.08	0.1	0.385
TTC33	5	40512333	40755963	ENSG00000113638	ENST00000337702	NM_012382.3	5497	TRUE	protein coding	789	HC PTV	8.41334e-05	106973	0.0707133	0.999588	0.81	18	8.61e-05	104506	-0.22136	0.897895	0.9	18	HC PTV	8.59e-05	104733	18	-0.06	0.22	0.8
TTC33	5	40512333	40755963	ENSG00000113638	ENST00000337702	NM_012382.3	5497	TRUE	protein coding	789	Missense CADD ≥25	0.0003786	106973	-0.394521	0.471336	0.41	81	0.000378	104506	-0.44067	0.428712	0.38	79	Missense	0.00121	104733	254	-0.05	0.06	0.397
TTC34	1	2635976	2801717	ENSG00000215912	ENST00000401095		8814	TRUE	protein coding	3240	Damaging	0.000677741	106973	0.397651	0.351653	0.35	145	0.000675	104506	0.278887	0.320336	0.52	141	Damaging	0.000659	104733	138	0.04	0.08	0.617
TTC34	1	2635976	2801717	ENSG00000215912	ENST00000401095		8814	TRUE	protein coding	3240	HC PTV	0.00022903	106973	0.706791	0.604654	0.39	49	0.00023	104506	0.638517	0.548789	0.32	48	HC PTV	0.000205	104733	43	0.05	0.15	0.727
TTC34	1	2635976	2801717	ENSG00000215912	ENST00000401095		8814	TRUE	protein coding	3240	Missense CADD ≥25	0.000448711	106973	0.239419	0.43207	0.58	96	0.000445	104506	0.092937	0.394334	0.94	93	Missense	0.00679	104733	1423	-0.06	0.03	0.012
TTC36	11	118527472	118531197	ENSG00000172425	ENST00000302783	NM_001080441.4	668	TRUE	protein coding	570	Damaging	0.000888075	106973	0.014519	0.308296	0.97	190	0.000899	104506	-0.16876	0.27841	0.51	188	Damaging	0.000898	104733	188	-0.03	0.07	0.716
TTC36	11	118527472	118531197	ENSG00000172425	ENST00000302783	NM_001080441.4	668	TRUE	protein coding	570	HC PTV	0.000219682	106973	0.238833	0.619459	0.87	47	0.000225	104506	-0.08182	0.556455	0.75	47	HC PTV	0.000229	104733	48	0.01	0.14	0.922
TTC36	11	118527472	118531197	ENSG00000172425	ENST00000302783	NM_001080441.4	668	TRUE	protein coding	570	Missense CADD ≥25	0.000668393	106973	-0.0592789	0.355277	0.89	143	0.000675	104506	-0.1976	0.321396	0.56	141	Missense	0.00211	104733	442	-0.04	0.05	0.376
TTC37	5	95461755	95554977	ENSG00000198677	ENST00000358746	NM_014639.4	5677	TRUE	protein coding	4695	Damaging	0.00291662	106973	0.211128	0.17026	0.2	624	0.002923	104506	0.159962	0.154558	0.3	611	Damaging	0.00295	104733	618	0.06	0.04	0.134
TTC37	5	95461755	95554977	ENSG00000198677	ENST00000358746	NM_014639.4	5677	TRUE	protein coding	4695	HC PTV	0.000902097	106973	0.213236	0.305534	0.36	193	0.000899	104506	0.201409	0.278073	0.41	188	HC PTV	0.000917	104733	192	0.05	0.07	0.46
TTC37	5	95461755	95554977	ENSG00000198677	ENST00000358746	NM_014639.4	5677	TRUE	protein coding	4695	Missense CADD ≥25	0.00201453	106973	0.209437	0.204686	0.35	431	0.002024	104506	0.140936	0.185595	0.48	423	Missense	0.00936	104733	1960	-0.02	0.02	0.401
TTC38	22	46267961	46294008	ENSG00000075234	ENST00000381031	NM_017931.4	2566	TRUE	protein coding	1410	Damaging	0.00164527	106973	0.315803	0.226921	0.16	352	0.001651	104506	0.343029	0.205919	0.085	345	Damaging	0.00166	104733	347	0.07	0.05	0.166
TTC38	22	46267961	46294008	ENSG00000075234	ENST00000381031	NM_017931.4	2566	TRUE	protein coding	1410	HC PTV	0.000345882	106973	0.845059	0.494304	0.11	74	0.000344	104506	0.958723	0.450199	0.045	72	HC PTV	0.000329	104733	69	0.17	0.11	0.136
TTC38	22	46267961	46294008	ENSG00000075234	ENST00000381031	NM_017931.4	2566	TRUE	protein coding	1410	Missense CADD ≥25	0.00129939	106973	0.174219	0.255235	0.45	278	0.001306	104506	0.179872	0.231387	0.37	273	Missense	0.00469	104733	982	-0.03	0.03	0.371
TTC39A	1	51287258	51345116	ENSG00000085831	ENST00000680483	NM_001297663.2	2718	TRUE	protein coding	1734	Damaging	0.00098623	106973	-0.140787	0.291629	0.73	211	0.000986	104506	-0.22347	0.265127	0.64	206	Damaging	0.000878	104733	184	-0.05	0.07	0.514
TTC39A	1	51287258	51345116	ENSG00000085831	ENST00000680483	NM_001297663.2	2718	TRUE	protein coding	1734	HC PTV	0.0001262	106973	-1.0202	0.814493	0.16	27	0.000124	104506	-0.66792	0.745596	0.3	26	HC PTV	9.07e-05	104733	19	-0.13	0.22	0.54
TTC39A	1	51287258	51345116	ENSG00000085831	ENST00000680483	NM_001297663.2	2718	TRUE	protein coding	1734	Missense CADD ≥25	0.00086003	106973	-0.0114621	0.312247	0.86	184	0.000861	104506	-0.15904	0.283588	0.92	180	Missense	0.00192	104733	403	-0.05	0.05	0.33
TTC39B	9	15163622	15307360	ENSG00000155158	ENST00000512701		10483	TRUE	protein coding	2049	Damaging	0.00192572	106973	0.241056	0.209657	0.58	412	0.001914	104506	0.327921	0.191113	0.33	400	Damaging	0.00191	104733	400	0.02	0.05	0.624
TTC39B	9	15163622	15307360	ENSG00000155158	ENST00000512701		10483	TRUE	protein coding	2049	HC PTV	0.000560889	106973	-0.151053	0.388002	0.6	120	0.00055	104506	0.057005	0.355997	0.93	115	HC PTV	0.000411	104733	86	-0.1	0.1	0.338
TTC39B	9	15163622	15307360	ENSG00000155158	ENST00000512701		10483	TRUE	protein coding	2049	Missense CADD ≥25	0.00136483	106973	0.401821	0.248875	0.32	292	0.001364	104506	0.436622	0.226266	0.27	285	Missense	0.00597	104733	1250	0.01	0.03	0.783
TTC39C	18	23992773	24135610	ENSG00000168234	ENST00000317571	NM_001135993.2	4896	TRUE	protein coding	1752	Damaging	0.00096286	106973	0.0569911	0.296481	0.64	206	0.000957	104506	0.162292	0.270281	0.37	200	Damaging	6.21e-05	104733	13	-0.09	0.26	0.731
TTC39C	18	23992773	24135610	ENSG00000168234	ENST00000317571	NM_001135993.2	4896	TRUE	protein coding	1752	HC PTV	0.000121526	106973	0.490555	0.8338	0.32	26	0.000124	104506	0.288984	0.748973	0.49	26	HC PTV	0.00011	104733	23	0.22	0.2	0.258
TTC39C	18	23992773	24135610	ENSG00000168234	ENST00000317571	NM_001135993.2	4896	TRUE	protein coding	1752	Missense CADD ≥25	0.000841334	106973	-0.00575819	0.317138	0.9	180	0.000832	104506	0.143256	0.289741	0.49	174	Missense	0.00128	104733	268	-0.08	0.06	0.164
TTC4	1	54715861	54742657	ENSG00000243725	ENST00000371281	NM_004623.5	2356	TRUE	protein coding	1164	Damaging	0.000822637	106973	0.125577	0.319279	0.96	176	0.000818	104506	0.205692	0.290972	0.54	171	Damaging	0.000821	104733	172	0.01	0.07	0.86
TTC4	1	54715861	54742657	ENSG00000243725	ENST00000371281	NM_004623.5	2356	TRUE	protein coding	1164	HC PTV	0.000243052	106973	0.362787	0.586974	0.76	52	0.000244	104506	0.29357	0.532427	0.69	51	HC PTV	0.000234	104733	49	0.07	0.14	0.617
TTC4	1	54715861	54742657	ENSG00000243725	ENST00000371281	NM_004623.5	2356	TRUE	protein coding	1164	Missense CADD ≥25	0.000579586	106973	0.0258777	0.380307	0.89	124	0.000574	104506	0.168107	0.347279	0.63	120	Missense	0.0022	104733	460	0.05	0.04	0.309
TTC5	14	20256558	20305960	ENSG00000136319	ENST00000258821	NM_138376.3	4737	TRUE	protein coding	1323	Damaging	0.00139287	106973	-0.0601301	0.246414	1	298	0.001397	104506	-0.06504	0.223614	0.99	292	Damaging	0.0014	104733	293	-0.01	0.06	0.834
TTC5	14	20256558	20305960	ENSG00000136319	ENST00000258821	NM_138376.3	4737	TRUE	protein coding	1323	HC PTV	0.000163593	106973	0.239496	0.718141	0.76	35	0.000163	104506	0.229385	0.654518	0.78	34	HC PTV	0.000177	104733	37	0.09	0.16	0.554
TTC5	14	20256558	20305960	ENSG00000136319	ENST00000258821	NM_138376.3	4737	TRUE	protein coding	1323	Missense CADD ≥25	0.00122928	106973	-0.100051	0.262258	0.91	263	0.001234	104506	-0.10388	0.237855	0.91	258	Missense	0.00367	104733	768	0.02	0.03	0.558
TTC6	14	37595847	38041442	ENSG00000139865	ENST00000553443		5833	TRUE	protein coding	5661	Damaging	0.0035523	106973	-0.111762	0.154642	0.39	760	0.00355	104506	-0.08612	0.140588	0.49	742	Damaging	NA	NA	NA	NA	NA	NA
TTC6	14	37595847	38041442	ENSG00000139865	ENST00000553443		5833	TRUE	protein coding	5661	HC PTV	0.00196311	106973	-0.340976	0.207681	0.099	420	0.001966	104506	-0.3512	0.188591	0.056	411	HC PTV	NA	NA	NA	NA	NA	NA
TTC6	14	37595847	38041442	ENSG00000139865	ENST00000553443		5833	TRUE	protein coding	5661	Missense CADD ≥25	0.00159853	106973	0.153763	0.230081	0.64	342	0.001593	104506	0.222725	0.209453	0.32	333	Missense	NA	NA	NA	NA	NA	NA
TTC7A	2	46916157	47076137	ENSG00000068724	ENST00000319190	NM_020458.4	5095	TRUE	protein coding	2577	Damaging	0.00417862	106973	0.24958	0.14206	0.14	894	0.004172	104506	0.266977	0.12919	0.085	872	Damaging	0.00423	104733	886	0.06	0.03	0.0823
TTC7A	2	46916157	47076137	ENSG00000068724	ENST00000319190	NM_020458.4	5095	TRUE	protein coding	2577	HC PTV	0.000411319	106973	0.476459	0.451107	0.39	88	0.000416	104506	0.347654	0.407489	0.49	87	HC PTV	0.000406	104733	85	0.07	0.1	0.495
TTC7A	2	46916157	47076137	ENSG00000068724	ENST00000319190	NM_020458.4	5095	TRUE	protein coding	2577	Missense CADD ≥25	0.00376731	106973	0.224234	0.149552	0.2	806	0.003756	104506	0.257534	0.136104	0.11	785	Missense	0.00815	104733	1707	0.03	0.02	0.138
TTC7B	14	90524564	90816479	ENSG00000165914	ENST00000328459	NM_001010854.2	19471	TRUE	protein coding	2532	Damaging	0.00166865	106973	0.12093	0.225194	0.49	357	0.001675	104506	0.085032	0.204302	0.55	350	Damaging	0.00169	104733	353	0.03	0.05	0.526
TTC7B	14	90524564	90816479	ENSG00000165914	ENST00000328459	NM_001010854.2	19471	TRUE	protein coding	2532	Missense CADD ≥25	0.0016406	106973	0.125196	0.227105	0.49	351	0.001646	104506	0.09053	0.206071	0.55	344	Missense	0.00439	104733	919	0.04	0.03	0.246
TTC8	14	88824153	88881078	ENSG00000165533	ENST00000380656	NM_144596.4	2183	TRUE	protein coding	1548	Damaging	0.00125265	106973	-0.0644723	0.259802	0.86	268	0.001244	104506	0.081595	0.236942	0.65	260	Damaging	0.00126	104733	264	0.01	0.06	0.927
TTC8	14	88824153	88881078	ENSG00000165533	ENST00000380656	NM_144596.4	2183	TRUE	protein coding	1548	HC PTV	8.88075e-05	106973	0.519699	0.974618	0.66	19	9.09e-05	104506	0.231313	0.875492	0.93	19	HC PTV	8.12e-05	104733	17	0.18	0.23	0.443
TTC8	14	88824153	88881078	ENSG00000165533	ENST00000380656	NM_144596.4	2183	TRUE	protein coding	1548	Missense CADD ≥25	0.00116385	106973	-0.109121	0.26951	0.77	249	0.001153	104506	0.069738	0.246085	0.66	241	Missense	0.00254	104733	531	0.04	0.04	0.329
TTC9	14	70641916	70675366	ENSG00000133985	ENST00000256367	NM_015351.2	5094	TRUE	protein coding	669	Damaging	0.000280445	106973	0.351801	0.548577	0.34	60	0.000277	104506	0.471053	0.501201	0.27	58	Damaging	0.000286	104733	60	0.07	0.12	0.579
TTC9	14	70641916	70675366	ENSG00000133985	ENST00000256367	NM_015351.2	5094	TRUE	protein coding	669	Missense CADD ≥25	0.000247726	106973	0.416534	0.583648	0.34	53	0.000244	104506	0.604184	0.534459	0.22	51	Missense	0.00137	104733	288	0.01	0.06	0.857
TTC9B	19	40216058	40218399	ENSG00000174521	ENST00000311308		843	TRUE	protein coding	720	Damaging	0.000677741	106973	0.0924666	0.352215	1	145	0.00067	104506	0.108405	0.322039	0.84	140	Damaging	0.000673	104733	141	0	0.08	0.991
TTC9B	19	40216058	40218399	ENSG00000174521	ENST00000311308		843	TRUE	protein coding	720	Missense CADD ≥25	0.000640348	106973	-0.0330639	0.362333	0.69	137	0.000632	104506	-0.01813	0.331635	0.52	132	Missense	0.00134	104733	280	0.01	0.06	0.81
TTC9C	11	62728069	62740293	ENSG00000162222	ENST00000316461	NM_173810.4	1133	TRUE	protein coding	516	Damaging	0.000588934	106973	-0.448311	0.378445	0.27	126	0.000593	104506	-0.56612	0.342684	0.12	124	Damaging	0.000592	104733	124	-0.09	0.09	0.286
TTC9C	11	62728069	62740293	ENSG00000162222	ENST00000316461	NM_173810.4	1133	TRUE	protein coding	516	HC PTV	0.0001262	106973	-0.765255	0.817158	0.38	27	0.000129	104506	-1.05566	0.734041	0.18	27	HC PTV	0.000138	104733	29	-0.3	0.18	0.0935
TTC9C	11	62728069	62740293	ENSG00000162222	ENST00000316461	NM_173810.4	1133	TRUE	protein coding	516	Missense CADD ≥25	0.000462734	106973	-0.361611	0.426904	0.43	99	0.000464	104506	-0.42951	0.387417	0.29	97	Missense	0.000826	104733	173	0.03	0.07	0.694
TTF1	9	132375548	132406851	ENSG00000125482	ENST00000334270	NM_007344.4	3143	TRUE	protein coding	2718	Damaging	0.000645023	106973	0.727756	0.361722	0.03	138	0.000655	104506	0.57302	0.326082	0.076	137	Damaging	0.000668	104733	140	0.2	0.08	0.0147
TTF1	9	132375548	132406851	ENSG00000125482	ENST00000334270	NM_007344.4	3143	TRUE	protein coding	2718	HC PTV	0.000331859	106973	0.323621	0.504126	0.5	71	0.000335	104506	0.277506	0.456025	0.5	70	HC PTV	0.000105	104733	22	-0.15	0.2	0.464
TTF1	9	132375548	132406851	ENSG00000125482	ENST00000334270	NM_007344.4	3143	TRUE	protein coding	2718	Missense CADD ≥25	0.000313163	106973	1.15497	0.518947	0.016	67	0.000321	104506	0.880944	0.466118	0.064	67	Missense	0.00502	104733	1051	0.02	0.03	0.549
TTF2	1	117060326	117107453	ENSG00000116830	ENST00000369466	NM_003594.4	9439	TRUE	protein coding	3489	Damaging	0.00282314	106973	0.239239	0.172684	0.18	604	0.002837	104506	0.212399	0.156556	0.17	593	Damaging	0.00283	104733	592	0.02	0.04	0.578
TTF2	1	117060326	117107453	ENSG00000116830	ENST00000369466	NM_003594.4	9439	TRUE	protein coding	3489	HC PTV	0.000827312	106973	0.0383872	0.318338	0.81	177	0.000832	104506	0.05545	0.288417	0.7	174	HC PTV	0.000831	104733	174	-0.01	0.07	0.868
TTF2	1	117060326	117107453	ENSG00000116830	ENST00000369466	NM_003594.4	9439	TRUE	protein coding	3489	Missense CADD ≥25	0.00200985	106973	0.316256	0.204485	0.15	430	0.002019	104506	0.269089	0.185424	0.17	422	Missense	0.008	104733	1675	-0.03	0.02	0.149
TTI1	20	37983007	38033461	ENSG00000101407	ENST00000373447	NM_001303457.2	3799	TRUE	protein coding	3270	Damaging	0.00226693	106973	-0.237971	0.193165	0.12	485	0.002268	104506	-0.21955	0.175477	0.12	474	Damaging	0.00226	104733	473	-0.03	0.04	0.449
TTI1	20	37983007	38033461	ENSG00000101407	ENST00000373447	NM_001303457.2	3799	TRUE	protein coding	3270	HC PTV	0.000266422	106973	0.737643	0.562273	0.17	57	0.000273	104506	0.49031	0.504963	0.3	57	HC PTV	0.000272	104733	57	0.15	0.13	0.235
TTI1	20	37983007	38033461	ENSG00000101407	ENST00000373447	NM_001303457.2	3799	TRUE	protein coding	3270	Missense CADD ≥25	0.00200985	106973	-0.377668	0.205098	0.026	430	0.002005	104506	-0.33147	0.186594	0.035	419	Missense	0.00797	104733	1670	-0.02	0.02	0.366
TTI2	8	33473386	33513185	ENSG00000129696	ENST00000431156	NM_001102401.4	2131	TRUE	protein coding	1527	Damaging	0.00120591	106973	-0.496252	0.264626	0.067	258	0.00121	104506	-0.53899	0.240021	0.019	253	Damaging	0.00119	104733	250	-0.14	0.06	0.0187
TTI2	8	33473386	33513185	ENSG00000129696	ENST00000431156	NM_001102401.4	2131	TRUE	protein coding	1527	HC PTV	0.000210333	106973	-0.696641	0.632961	0.29	45	0.000215	104506	-0.9318	0.568519	0.059	45	HC PTV	0.000186	104733	39	-0.19	0.15	0.2
TTI2	8	33473386	33513185	ENSG00000129696	ENST00000431156	NM_001102401.4	2131	TRUE	protein coding	1527	Missense CADD ≥25	0.000995578	106973	-0.45344	0.291188	0.13	213	0.000995	104506	-0.45341	0.264665	0.09	208	Missense	0.00413	104733	865	-0.04	0.03	0.179
TTK	6	80003887	80042527	ENSG00000112742	ENST00000369798	NM_003318.5	2966	TRUE	protein coding	2574	Damaging	0.00152842	106973	0.0689789	0.235596	0.81	327	0.001521	104506	0.061226	0.214587	0.84	318	Damaging	0.000955	104733	200	-0.02	0.07	0.822
TTK	6	80003887	80042527	ENSG00000112742	ENST00000369798	NM_003318.5	2966	TRUE	protein coding	2574	HC PTV	0.000331859	106973	0.27991	0.50405	0.52	71	0.000335	104506	0.18031	0.455982	0.53	70	HC PTV	0.000372	104733	78	0.06	0.11	0.594
TTK	6	80003887	80042527	ENSG00000112742	ENST00000369798	NM_003318.5	2966	TRUE	protein coding	2574	Missense CADD ≥25	0.00119656	106973	0.0100044	0.266347	0.94	256	0.001187	104506	0.027318	0.24306	0.92	248	Missense	0.00405	104733	848	0	0.03	0.94
TTL	2	112482156	112541739	ENSG00000114999	ENST00000233336	NM_153712.5	14267	TRUE	protein coding	1134	Damaging	0.000243052	106973	1.01126	0.586707	0.068	52	0.000249	104506	0.792761	0.526958	0.1	52	Damaging	0.000248	104733	52	0.12	0.13	0.35
TTL	2	112482156	112541739	ENSG00000114999	ENST00000233336	NM_153712.5	14267	TRUE	protein coding	1134	Missense CADD ≥25	0.000224356	106973	1.19801	0.610666	0.041	48	0.00023	104506	0.963421	0.548478	0.062	48	Missense	0.000902	104733	189	-0.06	0.07	0.395
TTLL1	22	43039516	43089419	ENSG00000100271	ENST00000266254	NM_012263.5	1736	TRUE	protein coding	1272	Damaging	0.000990904	106973	0.0136661	0.292181	0.85	212	0.000981	104506	0.097613	0.266926	0.33	205	Damaging	0.000988	104733	207	-0.02	0.07	0.728
TTLL1	22	43039516	43089419	ENSG00000100271	ENST00000266254	NM_012263.5	1736	TRUE	protein coding	1272	HC PTV	0.000177615	106973	0.414485	0.689562	0.5	38	0.000177	104506	0.476952	0.627791	0.45	37	HC PTV	0.000177	104733	37	0.04	0.16	0.821
TTLL1	22	43039516	43089419	ENSG00000100271	ENST00000266254	NM_012263.5	1736	TRUE	protein coding	1272	Missense CADD ≥25	0.000813289	106973	-0.0739873	0.322447	0.91	174	0.000804	104506	0.013892	0.2948	0.47	168	Missense	0.00227	104733	475	0.03	0.04	0.551
TTLL10	1	1173880	1197936	ENSG00000162571	ENST00000379289	NM_001130045.2	2288	TRUE	protein coding	2022	Damaging	0.00150505	106973	0.525891	0.236188	0.049	322	0.001488	104506	0.674308	0.215885	0.0063	311	Damaging	0.00149	104733	312	0.14	0.05	0.00802
TTLL10	1	1173880	1197936	ENSG00000162571	ENST00000379289	NM_001130045.2	2288	TRUE	protein coding	2022	HC PTV	0.000981556	106973	0.505009	0.292318	0.11	210	0.000981	104506	0.589038	0.265775	0.053	205	HC PTV	0.000983	104733	206	0.12	0.07	0.0682
TTLL10	1	1173880	1197936	ENSG00000162571	ENST00000379289	NM_001130045.2	2288	TRUE	protein coding	2022	Missense CADD ≥25	0.000537519	106973	0.537255	0.394824	0.27	115	0.000522	104506	0.794531	0.364295	0.055	109	Missense	0.0102	104733	2137	0.01	0.02	0.594
TTLL11	9	121815674	122093606	ENSG00000175764	ENST00000321582	NM_001139442.2	9206	TRUE	protein coding	2133	Damaging	0.00195844	106973	0.15709	0.207879	0.49	419	0.001981	104506	0.02786	0.187845	0.93	414	Damaging	NA	NA	NA	NA	NA	NA
TTLL11	9	121815674	122093606	ENSG00000175764	ENST00000321582	NM_001139442.2	9206	TRUE	protein coding	2133	HC PTV	0.000275771	106973	0.114522	0.552999	0.89	59	0.000282	104506	-0.02307	0.496703	0.76	59	HC PTV	NA	NA	NA	NA	NA	NA
TTLL11	9	121815674	122093606	ENSG00000175764	ENST00000321582	NM_001139442.2	9206	TRUE	protein coding	2133	Missense CADD ≥25	0.00168734	106973	0.164932	0.223895	0.49	361	0.001703	104506	0.037411	0.202513	0.83	356	Missense	NA	NA	NA	NA	NA	NA
TTLL12	22	43166622	43187134	ENSG00000100304	ENST00000216129	NM_015140.4	3386	TRUE	protein coding	1935	Damaging	0.00182289	106973	-0.311121	0.215593	0.15	390	0.001828	104506	-0.28031	0.1957	0.19	382	Damaging	0.00183	104733	384	-0.07	0.05	0.158
TTLL12	22	43166622	43187134	ENSG00000100304	ENST00000216129	NM_015140.4	3386	TRUE	protein coding	1935	HC PTV	0.000271096	106973	-0.678245	0.558192	0.3	58	0.000277	104506	-0.91382	0.501466	0.1	58	HC PTV	0.000272	104733	57	-0.12	0.13	0.322
TTLL12	22	43166622	43187134	ENSG00000100304	ENST00000216129	NM_015140.4	3386	TRUE	protein coding	1935	Missense CADD ≥25	0.00155179	106973	-0.246482	0.233602	0.27	332	0.00155	104506	-0.1663	0.212435	0.46	324	Missense	0.00932	104733	1953	0	0.02	0.823
TTLL13P	15	90249530	90265482	ENSG00000213471	ENST00000438251		2738	TRUE	protein coding	2448	Damaging	0.00312696	106973	0.0684737	0.164655	0.8	669	0.003148	104506	-0.02209	0.149157	0.98	658	Damaging	NA	NA	NA	NA	NA	NA
TTLL13P	15	90249530	90265482	ENSG00000213471	ENST00000438251		2738	TRUE	protein coding	2448	HC PTV	0.00173408	106973	0.129331	0.220818	0.6	371	0.001746	104506	0.045003	0.200007	0.74	365	HC PTV	NA	NA	NA	NA	NA	NA
TTLL13P	15	90249530	90265482	ENSG00000213471	ENST00000438251		2738	TRUE	protein coding	2448	Missense CADD ≥25	0.00139755	106973	-0.00374032	0.245852	0.85	299	0.001407	104506	-0.10156	0.22274	0.71	294	Missense	NA	NA	NA	NA	NA	NA
TTLL2	6	167325071	167359503	ENSG00000120440	ENST00000239587	NM_031949.5	2876	TRUE	protein coding	1779	Damaging	0.000327185	106973	0.0587283	0.507671	0.95	70	0.000335	104506	-0.14145	0.456016	0.65	70	Damaging	0.000315	104733	66	-0.02	0.12	0.831
TTLL2	6	167325071	167359503	ENSG00000120440	ENST00000239587	NM_031949.5	2876	TRUE	protein coding	1779	HC PTV	0.000327185	106973	0.0587283	0.507671	0.95	70	0.000335	104506	-0.14145	0.456016	0.65	70	HC PTV	0.000315	104733	66	-0.02	0.12	0.831
TTLL3	3	9808086	9855138	ENSG00000214021	ENST00000426895		3632	TRUE	protein coding	2748	Damaging	0.000495452	106973	-0.153851	0.412064	0.52	106	0.000498	104506	-0.18042	0.373723	0.41	104	Damaging	0.00338	104733	708	-0.02	0.04	0.498
TTLL3	3	9808086	9855138	ENSG00000214021	ENST00000426895		3632	TRUE	protein coding	2748	HC PTV	0.000191637	106973	-0.548721	0.662387	0.35	41	0.000196	104506	-0.88324	0.595057	0.1	41	HC PTV	0.00101	104733	212	0	0.07	0.98
TTLL3	3	9808086	9855138	ENSG00000214021	ENST00000426895		3632	TRUE	protein coding	2748	Missense CADD ≥25	0.000303815	106973	0.0953567	0.526085	0.94	65	0.000301	104506	0.277126	0.480045	0.79	63	Missense	0.00811	104733	1699	-0.02	0.02	0.512
TTLL4	2	218710835	218755416	ENSG00000135912	ENST00000392102	NM_014640.5	5007	TRUE	protein coding	3600	Damaging	0.00269227	106973	0.450084	0.17672	0.021	576	0.002722	104506	0.320933	0.1597	0.051	569	Damaging	0.00268	104733	561	0.11	0.04	0.00445
TTLL4	2	218710835	218755416	ENSG00000135912	ENST00000392102	NM_014640.5	5007	TRUE	protein coding	3600	HC PTV	0.000659045	106973	0.410365	0.356484	0.23	141	0.000655	104506	0.439958	0.324814	0.12	137	HC PTV	0.000664	104733	139	0.11	0.08	0.155
TTLL4	2	218710835	218755416	ENSG00000135912	ENST00000392102	NM_014640.5	5007	TRUE	protein coding	3600	Missense CADD ≥25	0.00203322	106973	0.461853	0.203226	0.048	435	0.002067	104506	0.282275	0.183167	0.17	432	Missense	0.00973	104733	2039	0.02	0.02	0.254
TTLL5	14	75633625	75955079	ENSG00000119685	ENST00000298832	NM_015072.5	4716	TRUE	protein coding	3846	Damaging	0.00474419	106973	-0.0551518	0.133987	0.65	1015	0.00476	104506	-0.11655	0.121564	0.37	995	Damaging	0.00466	104733	977	-0.02	0.03	0.538
TTLL5	14	75633625	75955079	ENSG00000119685	ENST00000298832	NM_015072.5	4716	TRUE	protein coding	3846	HC PTV	0.00073383	106973	-0.119433	0.339256	0.87	157	0.000727	104506	-0.00814	0.309718	0.81	152	HC PTV	0.00063	104733	132	-0.06	0.08	0.456
TTLL5	14	75633625	75955079	ENSG00000119685	ENST00000298832	NM_015072.5	4716	TRUE	protein coding	3846	Missense CADD ≥25	0.00401036	106973	-0.0431451	0.145628	0.67	858	0.004033	104506	-0.1359	0.131978	0.28	843	Missense	0.014	104733	2925	-0.01	0.02	0.461
TTLL6	17	48762234	48817229	ENSG00000170703	ENST00000393382	NM_001130918.3	3573	TRUE	protein coding	2676	Damaging	0.0039309	106973	0.243427	0.146916	0.15	841	0.003938	104506	0.235298	0.133413	0.18	823	Damaging	0.00326	104733	683	0.07	0.04	0.0729
TTLL6	17	48762234	48817229	ENSG00000170703	ENST00000393382	NM_001130918.3	3573	TRUE	protein coding	2676	HC PTV	0.00206594	106973	0.152464	0.202301	0.62	442	0.002076	104506	0.100706	0.183398	0.96	434	HC PTV	0.00135	104733	283	0.07	0.06	0.188
TTLL6	17	48762234	48817229	ENSG00000170703	ENST00000393382	NM_001130918.3	3573	TRUE	protein coding	2676	Missense CADD ≥25	0.00186496	106973	0.342166	0.212849	0.12	399	0.001861	104506	0.383458	0.193647	0.06	389	Missense	0.0063	104733	1320	0.06	0.03	0.0157
TTLL7	1	83865024	83999150	ENSG00000137941	ENST00000260505	NM_024686.6	7980	TRUE	protein coding	2664	Damaging	0.000944163	106973	0.264486	0.298045	0.25	202	0.000947	104506	0.252749	0.270428	0.25	198	Damaging	0.00101	104733	212	0.06	0.07	0.358
TTLL7	1	83865024	83999150	ENSG00000137941	ENST00000260505	NM_024686.6	7980	TRUE	protein coding	2664	Missense CADD ≥25	0.000906771	106973	0.269175	0.304117	0.25	194	0.000909	104506	0.274582	0.276052	0.24	190	Missense	0.00481	104733	1007	0.01	0.03	0.704
TTLL8	22	50015123	50056935	ENSG00000138892	ENST00000266182		2505	TRUE	protein coding	2505	Damaging	0.00260813	106973	0.0711294	0.180427	0.49	558	0.002631	104506	-0.03431	0.163269	0.94	550	Damaging	NA	NA	NA	NA	NA	NA
TTLL8	22	50015123	50056935	ENSG00000138892	ENST00000266182		2505	TRUE	protein coding	2505	HC PTV	0.000210333	106973	-0.24229	0.633705	0.81	45	0.000211	104506	-0.26214	0.575731	0.67	44	HC PTV	NA	NA	NA	NA	NA	NA
TTLL8	22	50015123	50056935	ENSG00000138892	ENST00000266182		2505	TRUE	protein coding	2505	Missense CADD ≥25	0.00240248	106973	0.0957693	0.187954	0.43	514	0.002426	104506	-0.01786	0.170019	0.85	507	Missense	NA	NA	NA	NA	NA	NA
TTLL9	20	31870702	31944963	ENSG00000131044	ENST00000375938		2623	TRUE	protein coding	1320	Damaging	0.00243052	106973	-0.0780257	0.186729	0.68	520	0.002435	104506	-0.10888	0.169502	0.36	509	Damaging	0.00247	104733	517	-0.01	0.04	0.8
TTLL9	20	31870702	31944963	ENSG00000131044	ENST00000375938		2623	TRUE	protein coding	1320	HC PTV	0.000640348	106973	-0.130067	0.362819	0.53	137	0.000646	104506	-0.26681	0.328245	0.23	135	HC PTV	0.000544	104733	114	0.04	0.09	0.661
TTLL9	20	31870702	31944963	ENSG00000131044	ENST00000375938		2623	TRUE	protein coding	1320	Missense CADD ≥25	0.00192105	106973	-0.103769	0.209973	0.71	411	0.001919	104506	-0.08272	0.190913	0.56	401	Missense	0.00347	104733	727	-0.03	0.04	0.471
TTN	2	178525989	178830802	ENSG00000155657	ENST00000589042	NM_001267550.2	109224	TRUE	protein coding	107976	Damaging	0.0260907	106973	0.0017792	0.0581499	0.8	5582	0.026089	104506	-0.00729	0.052842	0.76	5453	Damaging	0.0045	104733	943	-0.02	0.03	0.523
TTN	2	178525989	178830802	ENSG00000155657	ENST00000589042	NM_001267550.2	109224	TRUE	protein coding	107976	HC PTV	0.00562759	106973	0.150583	0.122592	0.28	1204	0.005679	104506	0.059771	0.110899	0.74	1187	HC PTV	0.00573	104733	1200	0.01	0.03	0.704
TTN	2	178525989	178830802	ENSG00000155657	ENST00000589042	NM_001267550.2	109224	TRUE	protein coding	107976	Missense CADD ≥25	0.0206501	106973	-0.0416119	0.0649926	0.75	4418	0.020602	104506	-0.02964	0.059125	0.93	4306	Missense	0.188	104733	39484	-0.01	0.01	0.283
TTPA	8	63048553	63086053	ENSG00000137561	ENST00000260116	NM_000370.3	2633	TRUE	protein coding	837	Damaging	0.00238378	106973	0.166472	0.188473	0.51	510	0.002368	104506	0.216797	0.171824	0.32	495	Damaging	0.0013	104733	272	0.1	0.06	0.0907
TTPA	8	63048553	63086053	ENSG00000137561	ENST00000260116	NM_000370.3	2633	TRUE	protein coding	837	HC PTV	0.000486104	106973	0.47651	0.416463	0.24	104	0.000488	104506	0.485433	0.377711	0.13	102	HC PTV	0.000497	104733	104	0.17	0.09	0.0615
TTPA	8	63048553	63086053	ENSG00000137561	ENST00000260116	NM_000370.3	2633	TRUE	protein coding	837	Missense CADD ≥25	0.00190235	106973	0.0793174	0.210901	0.91	407	0.001885	104506	0.138383	0.192521	0.75	394	Missense	0.00259	104733	543	-0.01	0.04	0.738
TTPAL	20	44475874	44494603	ENSG00000124120	ENST00000262605	NM_001039199.3	6224	TRUE	protein coding	1029	Damaging	0.000430015	106973	0.471758	0.442638	0.22	92	0.00044	104506	0.161088	0.397523	0.53	92	Damaging	0.00043	104733	90	0.01	0.1	0.953
TTPAL	20	44475874	44494603	ENSG00000124120	ENST00000262605	NM_001039199.3	6224	TRUE	protein coding	1029	HC PTV	7.01111e-05	106973	1.2652	1.09584	0.22	15	7.18e-05	104506	0.973463	0.984138	0.24	15	HC PTV	7.16e-05	104733	15	0.18	0.25	0.47
TTPAL	20	44475874	44494603	ENSG00000124120	ENST00000262605	NM_001039199.3	6224	TRUE	protein coding	1029	Missense CADD ≥25	0.000359904	106973	0.316966	0.483794	0.42	77	0.000368	104506	0.002698	0.434484	0.87	77	Missense	0.00163	104733	342	-0.03	0.05	0.509
TTYH1	19	54415219	54436904	ENSG00000167614	ENST00000376530	NM_020659.4	2056	TRUE	protein coding	1353	Damaging	0.00129939	106973	-0.0989541	0.254557	0.8	278	0.001297	104506	-0.06318	0.231642	0.94	271	Damaging	0.00127	104733	267	0.01	0.06	0.884
TTYH1	19	54415219	54436904	ENSG00000167614	ENST00000376530	NM_020659.4	2056	TRUE	protein coding	1353	HC PTV	6.0763e-05	106973	2.23999	1.17546	0.05	13	5.74e-05	104506	3.00898	1.09919	0.0055	12	HC PTV	5.73e-05	104733	12	0.66	0.28	0.0167
TTYH1	19	54415219	54436904	ENSG00000167614	ENST00000376530	NM_020659.4	2056	TRUE	protein coding	1353	Missense CADD ≥25	0.00123863	106973	-0.213987	0.26071	0.49	265	0.001239	104506	-0.2059	0.236934	0.5	259	Missense	0.00313	104733	656	0	0.04	0.922
TTYH2	17	74213571	74262020	ENSG00000141540	ENST00000269346	NM_032646.6	3433	TRUE	protein coding	1605	Damaging	0.00143027	106973	0.204315	0.242939	0.36	306	0.00144	104506	0.130326	0.220043	0.47	301	Damaging	0.00145	104733	303	0.05	0.05	0.391
TTYH2	17	74213571	74262020	ENSG00000141540	ENST00000269346	NM_032646.6	3433	TRUE	protein coding	1605	Missense CADD ≥25	0.0013882	106973	0.18264	0.246582	0.4	297	0.001397	104506	0.115155	0.223398	0.5	292	Missense	0.00262	104733	549	-0.04	0.04	0.366
TTYH3	7	2631986	2664802	ENSG00000136295	ENST00000258796	NM_025250.3	4805	TRUE	protein coding	1572	Damaging	0.0017855	106973	0.262116	0.217597	0.28	382	0.001794	104506	0.265173	0.197306	0.19	375	Damaging	0.00182	104733	381	0.04	0.05	0.385
TTYH3	7	2631986	2664802	ENSG00000136295	ENST00000258796	NM_025250.3	4805	TRUE	protein coding	1572	Missense CADD ≥25	0.00175745	106973	0.262132	0.219321	0.27	376	0.001765	104506	0.264786	0.198899	0.17	369	Missense	0.00585	104733	1225	0.03	0.03	0.203
TUB	11	8019244	8106243	ENSG00000166402	ENST00000299506	NM_177972.3	6445	TRUE	protein coding	1521	Damaging	0.0021454	106973	-0.104595	0.198607	0.82	459	0.002153	104506	-0.11587	0.180184	0.83	450	Damaging	0.00217	104733	455	-0.02	0.04	0.668
TUB	11	8019244	8106243	ENSG00000166402	ENST00000299506	NM_177972.3	6445	TRUE	protein coding	1521	HC PTV	0.000261748	106973	-0.0342793	0.567496	1	56	0.000263	104506	-0.05747	0.514384	0.92	55	HC PTV	0.000239	104733	50	-0.06	0.13	0.636
TUB	11	8019244	8106243	ENSG00000166402	ENST00000299506	NM_177972.3	6445	TRUE	protein coding	1521	Missense CADD ≥25	0.00188365	106973	-0.114299	0.211913	0.81	403	0.00189	104506	-0.12392	0.192278	0.79	395	Missense	0.00562	104733	1178	-0.03	0.03	0.309
TUBA1C	12	49188736	49274600	ENSG00000167553	ENST00000301072	NM_032704.5	2823	TRUE	protein coding	1350	Damaging	0.000430015	106973	-0.226809	0.442085	0.98	92	0.000421	104506	0.093261	0.405969	0.45	88	Damaging	0.000434	104733	91	-0.03	0.1	0.733
TUBA1C	12	49188736	49274600	ENSG00000167553	ENST00000301072	NM_032704.5	2823	TRUE	protein coding	1350	HC PTV	0.000121526	106973	0.533128	0.831318	0.36	26	0.00012	104506	0.607394	0.76142	0.24	25	HC PTV	0.000124	104733	26	0.23	0.19	0.216
TUBA1C	12	49188736	49274600	ENSG00000167553	ENST00000301072	NM_032704.5	2823	TRUE	protein coding	1350	Missense CADD ≥25	0.000308489	106973	-0.526202	0.52189	0.55	66	0.000301	104506	-0.11089	0.479757	0.88	63	Missense	0.00144	104733	302	-0.12	0.05	0.0347
TUBA3C	13	19173772	19181824	ENSG00000198033	ENST00000400113	NM_006001.3	1521	TRUE	protein coding	1353	Damaging	0.00106569	106973	0.0159776	0.281722	0.94	228	0.001072	104506	-0.14117	0.255319	0.49	224	Damaging	0.00108	104733	226	0	0.06	0.951
TUBA3C	13	19173772	19181824	ENSG00000198033	ENST00000400113	NM_006001.3	1521	TRUE	protein coding	1353	HC PTV	0.000434689	106973	0.288424	0.440837	0.66	93	0.000435	104506	0.05712	0.400329	0.93	91	HC PTV	0.000444	104733	93	0.03	0.1	0.748
TUBA3C	13	19173772	19181824	ENSG00000198033	ENST00000400113	NM_006001.3	1521	TRUE	protein coding	1353	Missense CADD ≥25	0.000631	106973	-0.171809	0.365964	0.64	135	0.000636	104506	-0.27666	0.331206	0.41	133	Missense	0.00292	104733	611	-0.05	0.04	0.16
TUBA3D	2	131476119	131482934	ENSG00000075886	ENST00000321253	NM_080386.4	1520	TRUE	protein coding	1353	Damaging	0.000649697	106973	8.67083e-05	0.35901	0.96	139	0.000651	104506	-0.09067	0.325988	0.72	136	Damaging	0.00084	104733	176	0.01	0.07	0.884
TUBA3D	2	131476119	131482934	ENSG00000075886	ENST00000321253	NM_080386.4	1520	TRUE	protein coding	1353	HC PTV	0.000247726	106973	0.274118	0.581153	0.8	53	0.000254	104506	-0.01771	0.521969	0.78	53	HC PTV	0.000253	104733	53	-0.05	0.13	0.715
TUBA3D	2	131476119	131482934	ENSG00000075886	ENST00000321253	NM_080386.4	1520	TRUE	protein coding	1353	Missense CADD ≥25	0.000401971	106973	-0.168869	0.456328	0.8	86	0.000397	104506	-0.1372	0.417201	0.81	83	Missense	0.00233	104733	489	0.01	0.04	0.9
TUBA3E	2	130191745	130198439	ENSG00000152086	ENST00000312988	NM_207312.3	1518	TRUE	protein coding	1353	Damaging	0.00098623	106973	-0.0776909	0.291486	0.7	211	0.000966	104506	0.079553	0.267566	0.71	202	Damaging	0.0013	104733	272	0	0.06	0.988
TUBA3E	2	130191745	130198439	ENSG00000152086	ENST00000312988	NM_207312.3	1518	TRUE	protein coding	1353	HC PTV	0.000631	106973	-0.0241187	0.364278	0.99	135	0.000617	104506	0.090388	0.3347	0.6	129	HC PTV	0.000664	104733	139	0	0.08	0.971
TUBA3E	2	130191745	130198439	ENSG00000152086	ENST00000312988	NM_207312.3	1518	TRUE	protein coding	1353	Missense CADD ≥25	0.00035523	106973	-0.17259	0.485358	0.51	76	0.000349	104506	0.060212	0.444794	0.94	73	Missense	0.00365	104733	765	-0.01	0.03	0.666
TUBA4A	2	219249710	219277902	ENSG00000127824	ENST00000248437	NM_006000.3	2049	TRUE	protein coding	1347	Damaging	0.000285119	106973	0.831829	0.541719	0.14	61	0.000282	104506	1.06439	0.494727	0.036	59	Damaging	0.000277	104733	58	0.22	0.12	0.0779
TUBA4A	2	219249710	219277902	ENSG00000127824	ENST00000248437	NM_006000.3	2049	TRUE	protein coding	1347	Missense CADD ≥25	0.000243052	106973	0.530111	0.586706	0.39	52	0.000239	104506	0.88803	0.53739	0.13	50	Missense	0.00063	104733	132	0.15	0.08	0.0619
TUBA8	22	18110100	18146683	ENSG00000183785	ENST00000330423	NM_018943.3	2003	TRUE	protein coding	1350	Damaging	0.00245389	106973	0.255826	0.186066	0.079	525	0.002454	104506	0.157312	0.169105	0.24	513	Damaging	0.00249	104733	522	0.05	0.04	0.242
TUBA8	22	18110100	18146683	ENSG00000183785	ENST00000330423	NM_018943.3	2003	TRUE	protein coding	1350	Missense CADD ≥25	0.00241182	106973	0.238561	0.187676	0.098	516	0.002411	104506	0.139689	0.170603	0.28	504	Missense	0.00411	104733	861	-0.01	0.03	0.801
TUBAL3	10	5393101	5404828	ENSG00000178462	ENST00000380419	NM_024803.3	1793	TRUE	protein coding	1341	Damaging	0.000813289	106973	-0.310685	0.322136	0.28	174	0.000804	104506	-0.18951	0.294432	0.45	168	Damaging	0.000835	104733	175	-0.07	0.07	0.359
TUBAL3	10	5393101	5404828	ENSG00000178462	ENST00000380419	NM_024803.3	1793	TRUE	protein coding	1341	Missense CADD ≥25	0.000799267	106973	-0.24486	0.324938	0.34	171	0.000789	104506	-0.12418	0.297085	0.52	165	Missense	0.00676	104733	1415	-0.01	0.03	0.826
TUBB1	20	59019429	59026654	ENSG00000101162	ENST00000217133	NM_030773.4	3321	TRUE	protein coding	1356	Damaging	0.00275771	106973	-0.227041	0.175201	0.21	590	0.002746	104506	-0.22243	0.159518	0.13	574	Damaging	0.00275	104733	576	-0.04	0.04	0.32
TUBB1	20	59019429	59026654	ENSG00000101162	ENST00000217133	NM_030773.4	3321	TRUE	protein coding	1356	HC PTV	0.000308489	106973	-0.1402	0.522584	0.55	66	0.000311	104506	-0.31688	0.472915	0.31	65	HC PTV	0.00032	104733	67	-0.02	0.12	0.866
TUBB1	20	59019429	59026654	ENSG00000101162	ENST00000217133	NM_030773.4	3321	TRUE	protein coding	1356	Missense CADD ≥25	0.00244922	106973	-0.237743	0.185848	0.26	524	0.002435	104506	-0.21004	0.169343	0.21	509	Missense	0.00481	104733	1007	-0.02	0.03	0.583
TUBB3	16	89921392	89938761	ENSG00000258947	ENST00000315491	NM_006086.4	1706	TRUE	protein coding	1353	Damaging	0.000238378	106973	0.263729	0.594396	0.5	51	0.000244	104506	-0.03523	0.533967	0.92	51	Damaging	0.000243	104733	51	0.12	0.13	0.37
TUBB3	16	89921392	89938761	ENSG00000258947	ENST00000315491	NM_006086.4	1706	TRUE	protein coding	1353	Missense CADD ≥25	0.000224356	106973	0.33229	0.612685	0.45	48	0.00023	104506	0.009255	0.550396	0.88	48	Missense	0.000315	104733	66	0.03	0.12	0.768
TUBB4A	19	6494319	6502848	ENSG00000104833	ENST00000264071	NM_006087.4	2277	TRUE	protein coding	1335	Damaging	0.000285119	106973	-1.40366	0.542774	0.025	61	0.000258	104506	-0.50954	0.51827	0.42	54	Damaging	0.000301	104733	63	-0.26	0.12	0.0291
TUBB4A	19	6494319	6502848	ENSG00000104833	ENST00000264071	NM_006087.4	2277	TRUE	protein coding	1335	Missense CADD ≥25	0.000271096	106973	-1.35398	0.55662	0.029	58	0.000244	104506	-0.38355	0.53328	0.5	51	Missense	0.000563	104733	118	-0.18	0.09	0.0415
TUBB4B	9	137241287	137243707	ENSG00000188229	ENST00000340384	NM_006088.6	1563	TRUE	protein coding	1338	Damaging	6.54371e-05	106973	-0.672946	1.13496	0.47	14	6.22e-05	104506	0.193094	1.0579	0.78	13	Damaging	6.21e-05	104733	13	0.02	0.26	0.942
TUBB4B	9	137241287	137243707	ENSG00000188229	ENST00000340384	NM_006088.6	1563	TRUE	protein coding	1338	Missense CADD ≥25	5.60889e-05	106973	-1.04	1.2259	0.29	12	5.26e-05	104506	-0.01464	1.15005	0.92	11	Missense	0.000253	104733	53	0.07	0.13	0.605
TUBB6	18	12307669	12344320	ENSG00000176014	ENST00000317702	NM_032525.3	1879	TRUE	protein coding	1341	Damaging	0.00117787	106973	0.108105	0.26812	0.63	252	0.001172	104506	0.214548	0.244252	0.45	245	Damaging	0.0012	104733	251	0.06	0.06	0.345
TUBB6	18	12307669	12344320	ENSG00000176014	ENST00000317702	NM_032525.3	1879	TRUE	protein coding	1341	Missense CADD ≥25	0.0011358	106973	0.0760231	0.273032	0.76	243	0.001129	104506	0.187793	0.248859	0.57	236	Missense	0.00201	104733	420	0.06	0.05	0.214
TUBB8	10	46888	74163	ENSG00000261456	ENST00000568584	NM_177987.3	1562	TRUE	protein coding	1335	Damaging	0.000224356	106973	1.06941	0.612871	0.11	48	0.000225	104506	0.454553	0.556246	0.59	47	Damaging	0.000234	104733	49	0.27	0.14	0.0478
TUBB8	10	46888	74163	ENSG00000261456	ENST00000568584	NM_177987.3	1562	TRUE	protein coding	1335	HC PTV	0.000224356	106973	1.06941	0.612871	0.11	48	0.000225	104506	0.454553	0.556246	0.59	47	HC PTV	0.000234	104733	49	0.27	0.14	0.0478
TUBD1	17	59859479	59892945	ENSG00000108423	ENST00000325752	NM_016261.4	2491	TRUE	protein coding	1362	Damaging	0.000626326	106973	-0.357654	0.366809	0.36	134	0.000636	104506	-0.56601	0.330748	0.083	133	Damaging	0.00053	104733	111	-0.2	0.09	0.0237
TUBD1	17	59859479	59892945	ENSG00000108423	ENST00000325752	NM_016261.4	2491	TRUE	protein coding	1362	HC PTV	0.000158919	106973	-0.526455	0.727858	0.48	34	0.000163	104506	-0.8153	0.653847	0.29	34	HC PTV	0.000119	104733	25	-0.24	0.19	0.2
TUBD1	17	59859479	59892945	ENSG00000108423	ENST00000325752	NM_016261.4	2491	TRUE	protein coding	1362	Missense CADD ≥25	0.000467408	106973	-0.300013	0.424556	0.51	100	0.000474	104506	-0.48	0.383307	0.17	99	Missense	0.00178	104733	372	0.04	0.05	0.402
TUBE1	6	112070663	112087529	ENSG00000074935	ENST00000368662	NM_016262.5	2225	TRUE	protein coding	1428	Damaging	0.00183691	106973	0.34825	0.214566	0.15	393	0.001847	104506	0.311785	0.194473	0.084	386	Damaging	0.00186	104733	390	0.09	0.05	0.0603
TUBE1	6	112070663	112087529	ENSG00000074935	ENST00000368662	NM_016262.5	2225	TRUE	protein coding	1428	HC PTV	0.000271096	106973	1.39299	0.557668	0.018	58	0.000277	104506	1.12309	0.500925	0.02	58	HC PTV	0.000277	104733	58	0.23	0.12	0.0627
TUBE1	6	112070663	112087529	ENSG00000074935	ENST00000368662	NM_016262.5	2225	TRUE	protein coding	1428	Missense CADD ≥25	0.00156582	106973	0.166549	0.232344	0.56	335	0.001569	104506	0.167631	0.210916	0.37	328	Missense	0.00264	104733	552	0.07	0.04	0.0785
TUBG1	17	42609641	42615238	ENSG00000131462	ENST00000251413	NM_001070.5	1608	TRUE	protein coding	1356	Damaging	0.000215008	106973	0.339544	0.625791	0.42	46	0.000215	104506	0.403603	0.568367	0.36	45	Damaging	0.000205	104733	43	0.03	0.14	0.841
TUBG1	17	42609641	42615238	ENSG00000131462	ENST00000251413	NM_001070.5	1608	TRUE	protein coding	1356	HC PTV	7.47852e-05	106973	0.0445165	1.06091	0.81	16	7.18e-05	104506	0.642165	0.984272	0.39	15	HC PTV	7.64e-05	104733	16	-0.22	0.24	0.352
TUBG1	17	42609641	42615238	ENSG00000131462	ENST00000251413	NM_001070.5	1608	TRUE	protein coding	1356	Missense CADD ≥25	0.00014957	106973	0.455741	0.750228	0.41	32	0.000153	104506	0.280531	0.673941	0.59	32	Missense	0.000597	104733	125	0.04	0.09	0.627
TUBG2	17	42659284	42667006	ENSG00000037042	ENST00000251412	NM_016437.3	1782	TRUE	protein coding	1356	Damaging	0.0007572	106973	0.340463	0.333653	0.24	162	0.000742	104506	0.328078	0.306409	0.23	155	Damaging	0.000788	104733	165	0.06	0.07	0.406
TUBG2	17	42659284	42667006	ENSG00000037042	ENST00000251412	NM_016437.3	1782	TRUE	protein coding	1356	HC PTV	0.000257074	106973	0.450456	0.572377	0.35	55	0.000258	104506	0.523227	0.518911	0.21	54	HC PTV	0.000258	104733	54	0.14	0.13	0.279
TUBG2	17	42659284	42667006	ENSG00000037042	ENST00000251412	NM_016437.3	1782	TRUE	protein coding	1356	Missense CADD ≥25	0.000500126	106973	0.283633	0.410479	0.44	107	0.000483	104506	0.22344	0.379522	0.57	101	Missense	0.00135	104733	282	-0.07	0.06	0.214
TUBGCP2	10	133278635	133318823	ENSG00000130640	ENST00000252936	NM_006659.4	3929	TRUE	protein coding	2709	Damaging	0.0022529	106973	0.133709	0.193832	0.38	482	0.002273	104506	0.040674	0.175362	0.5	475	Damaging	0.00203	104733	426	0.02	0.05	0.624
TUBGCP2	10	133278635	133318823	ENSG00000130640	ENST00000252936	NM_006659.4	3929	TRUE	protein coding	2709	HC PTV	0.000444037	106973	0.0991902	0.435746	0.71	95	0.00044	104506	0.21916	0.397675	0.41	92	HC PTV	0.00043	104733	90	0.07	0.1	0.485
TUBGCP2	10	133278635	133318823	ENSG00000130640	ENST00000252936	NM_006659.4	3929	TRUE	protein coding	2709	Missense CADD ≥25	0.00181822	106973	0.137996	0.215677	0.44	389	0.001842	104506	-0.00456	0.194705	0.75	385	Missense	0.00721	104733	1511	-0.03	0.02	0.252
TUBGCP3	13	112485011	112588205	ENSG00000126216	ENST00000261965	NM_006322.6	3879	TRUE	protein coding	2724	Damaging	0.000715134	106973	0.0498443	0.343795	0.43	153	0.000718	104506	-0.1574	0.311904	0.83	150	Damaging	0.000721	104733	151	0.08	0.08	0.285
TUBGCP3	13	112485011	112588205	ENSG00000126216	ENST00000261965	NM_006322.6	3879	TRUE	protein coding	2724	HC PTV	0.00014957	106973	1.43035	0.751284	0.021	32	0.000153	104506	1.23969	0.674874	0.011	32	HC PTV	0.000153	104733	32	0.42	0.17	0.0132
TUBGCP3	13	112485011	112588205	ENSG00000126216	ENST00000261965	NM_006322.6	3879	TRUE	protein coding	2724	Missense CADD ≥25	0.000565563	106973	-0.315615	0.386533	0.76	121	0.000565	104506	-0.53652	0.351607	0.28	118	Missense	0.00302	104733	633	-0.02	0.04	0.674
TUBGCP4	15	43369221	43409771	ENSG00000137822	ENST00000564079	NM_014444.5	6812	TRUE	protein coding	2001	Damaging	0.00117787	106973	0.0943154	0.26776	0.88	252	0.001177	104506	0.165301	0.243462	0.53	246	Damaging	0.00119	104733	250	0.04	0.06	0.497
TUBGCP4	15	43369221	43409771	ENSG00000137822	ENST00000564079	NM_014444.5	6812	TRUE	protein coding	2001	HC PTV	0.000163593	106973	0.685951	0.717777	0.42	35	0.000167	104506	0.365908	0.644833	0.53	35	HC PTV	0.000181	104733	38	0.21	0.15	0.179
TUBGCP4	15	43369221	43409771	ENSG00000137822	ENST00000564079	NM_014444.5	6812	TRUE	protein coding	2001	Missense CADD ≥25	0.00101895	106973	0.0113573	0.287835	0.91	218	0.001014	104506	0.145929	0.262213	0.63	212	Missense	0.00289	104733	606	0.05	0.04	0.168
TUBGCP5	15	22983192	23039572	ENSG00000275835	ENST00000615383	NM_052903.6	3744	TRUE	protein coding	3075	Damaging	0.00137885	106973	-0.445126	0.247515	0.13	295	0.001368	104506	-0.32164	0.225828	0.22	286	Damaging	0.00139	104733	292	-0.1	0.06	0.0642
TUBGCP5	15	22983192	23039572	ENSG00000275835	ENST00000615383	NM_052903.6	3744	TRUE	protein coding	3075	HC PTV	0.000257074	106973	-0.745441	0.572594	0.19	55	0.000249	104506	-0.29243	0.529019	0.48	52	HC PTV	0.000253	104733	53	-0.13	0.13	0.305
TUBGCP5	15	22983192	23039572	ENSG00000275835	ENST00000615383	NM_052903.6	3744	TRUE	protein coding	3075	Missense CADD ≥25	0.00112178	106973	-0.375746	0.27435	0.28	240	0.00112	104506	-0.32784	0.249607	0.31	234	Missense	0.00687	104733	1438	0	0.03	0.91
TUBGCP6	22	50217689	50245023	ENSG00000128159	ENST00000248846	NM_020461.4	6066	TRUE	protein coding	5460	Damaging	0.00502463	106973	0.0223994	0.130276	0.84	1075	0.00499	104506	0.074163	0.118814	0.91	1043	Damaging	0.00521	104733	1092	-0.02	0.03	0.494
TUBGCP6	22	50217689	50245023	ENSG00000128159	ENST00000248846	NM_020461.4	6066	TRUE	protein coding	5460	HC PTV	0.000775897	106973	-0.056963	0.330123	0.62	166	0.000766	104506	-0.02625	0.30208	0.78	160	HC PTV	0.000831	104733	174	-0.02	0.07	0.826
TUBGCP6	22	50217689	50245023	ENSG00000128159	ENST00000248846	NM_020461.4	6066	TRUE	protein coding	5460	Missense CADD ≥25	0.00425341	106973	0.0321258	0.141485	0.97	910	0.004229	104506	0.086823	0.128959	0.84	884	Missense	0.0178	104733	3727	-0.02	0.02	0.312
TUFM	16	28842411	28846348	ENSG00000178952	ENST00000313511	NM_003321.5	2011	TRUE	protein coding	1368	Damaging	0.000434689	106973	0.687599	0.440253	0.048	93	0.000435	104506	0.698812	0.39982	0.031	91	Damaging	0.000454	104733	95	0.22	0.1	0.0274
TUFM	16	28842411	28846348	ENSG00000178952	ENST00000313511	NM_003321.5	2011	TRUE	protein coding	1368	HC PTV	9.81556e-05	106973	0.507689	0.926168	0.48	21	9.57e-05	104506	0.676792	0.85255	0.37	20	HC PTV	9.55e-05	104733	20	0.17	0.21	0.431
TUFM	16	28842411	28846348	ENSG00000178952	ENST00000313511	NM_003321.5	2011	TRUE	protein coding	1368	Missense CADD ≥25	0.000336534	106973	0.739882	0.500324	0.062	72	0.00034	104506	0.704798	0.452617	0.049	71	Missense	0.0025	104733	523	0.04	0.04	0.303
TUFT1	1	151540305	151583583	ENSG00000143367	ENST00000368849	NM_020127.3	3107	TRUE	protein coding	1173	Damaging	0.00145364	106973	0.417489	0.240301	0.13	311	0.001464	104506	0.335028	0.217621	0.15	306	Damaging	0.00147	104733	307	0.07	0.05	0.23
TUFT1	1	151540305	151583583	ENSG00000143367	ENST00000368849	NM_020127.3	3107	TRUE	protein coding	1173	HC PTV	0.000266422	106973	1.45403	0.560703	0.022	57	0.000268	104506	1.34175	0.508156	0.031	56	HC PTV	0.000258	104733	54	0.31	0.13	0.0152
TUFT1	1	151540305	151583583	ENSG00000143367	ENST00000368849	NM_020127.3	3107	TRUE	protein coding	1173	Missense CADD ≥25	0.00118722	106973	0.18407	0.265821	0.55	254	0.001196	104506	0.108804	0.240693	0.56	250	Missense	0.00198	104733	415	-0.01	0.05	0.856
TULP1	6	35497874	35512896	ENSG00000112041	ENST00000229771	NM_003322.6	2120	TRUE	protein coding	1629	Damaging	0.001262	106973	0.381784	0.258749	0.19	270	0.001273	104506	0.260625	0.234165	0.35	266	Damaging	0.00126	104733	263	0.09	0.06	0.114
TULP1	6	35497874	35512896	ENSG00000112041	ENST00000229771	NM_003322.6	2120	TRUE	protein coding	1629	HC PTV	0.000224356	106973	-0.282143	0.612968	0.6	48	0.000225	104506	-0.3871	0.556421	0.43	47	HC PTV	0.00022	104733	46	-0.15	0.14	0.298
TULP1	6	35497874	35512896	ENSG00000112041	ENST00000229771	NM_003322.6	2120	TRUE	protein coding	1629	Missense CADD ≥25	0.00103765	106973	0.525222	0.285285	0.092	222	0.001048	104506	0.399636	0.258009	0.17	219	Missense	0.00537	104733	1125	0.04	0.03	0.175
TULP2	19	48880967	48898744	ENSG00000104804	ENST00000221399	NM_003323.3	1763	TRUE	protein coding	1563	Damaging	0.00111243	106973	0.368533	0.275025	0.17	238	0.001134	104506	0.155968	0.247616	0.5	237	Damaging	0.00113	104733	236	0.06	0.06	0.319
TULP2	19	48880967	48898744	ENSG00000104804	ENST00000221399	NM_003323.3	1763	TRUE	protein coding	1563	HC PTV	0.000266422	106973	0.349875	0.561507	0.58	57	0.000268	104506	0.252434	0.508965	0.73	56	HC PTV	0.000263	104733	55	0.05	0.13	0.699
TULP2	19	48880967	48898744	ENSG00000104804	ENST00000221399	NM_003323.3	1763	TRUE	protein coding	1563	Missense CADD ≥25	0.000846008	106973	0.374051	0.315298	0.21	181	0.000866	104506	0.12593	0.283279	0.57	181	Missense	0.00485	104733	1016	0.04	0.03	0.139
TULP3	12	2877223	2941138	ENSG00000078246	ENST00000448120	NM_003324.5	3080	TRUE	protein coding	1329	Damaging	0.00224356	106973	0.175261	0.19392	0.27	480	0.002239	104506	0.20638	0.176383	0.22	468	Damaging	0.00229	104733	480	0.05	0.04	0.253
TULP3	12	2877223	2941138	ENSG00000078246	ENST00000448120	NM_003324.5	3080	TRUE	protein coding	1329	HC PTV	0.000551541	106973	0.859325	0.390407	0.029	118	0.000555	104506	0.64141	0.353648	0.069	116	HC PTV	0.000582	104733	122	0.15	0.09	0.0797
TULP3	12	2877223	2941138	ENSG00000078246	ENST00000448120	NM_003324.5	3080	TRUE	protein coding	1329	Missense CADD ≥25	0.00169202	106973	-0.0486887	0.223189	0.99	362	0.001684	104506	0.062195	0.203278	0.71	352	Missense	0.00423	104733	886	0.06	0.03	0.0669
TULP4	6	158232236	158511828	ENSG00000130338	ENST00000367097	NM_020245.5	11318	TRUE	protein coding	4632	Damaging	0.00545932	106973	0.143693	0.124915	0.18	1168	0.00543	104506	0.159961	0.113821	0.092	1135	Damaging	0.00556	104733	1165	0.05	0.03	0.0851
TULP4	6	158232236	158511828	ENSG00000130338	ENST00000367097	NM_020245.5	11318	TRUE	protein coding	4632	HC PTV	5.14148e-05	106973	1.61538	1.28012	0.17	11	5.26e-05	104506	1.36147	1.14986	0.22	11	HC PTV	4.77e-05	104733	10	0.53	0.3	0.0757
TULP4	6	158232236	158511828	ENSG00000130338	ENST00000367097	NM_020245.5	11318	TRUE	protein coding	4632	Missense CADD ≥25	0.00541258	106973	0.124773	0.125447	0.24	1158	0.005382	104506	0.142855	0.11432	0.12	1125	Missense	0.0186	104733	3890	0.04	0.02	0.0144
TUSC1	9	25676969	25678444	ENSG00000198680	ENST00000358022	NM_001004125.3	1476	TRUE	protein coding	630	Damaging	0.000766549	106973	0.194389	0.331943	0.91	164	0.000775	104506	0.13914	0.29999	0.95	162	Damaging	NA	NA	NA	NA	NA	NA
TUSC1	9	25676969	25678444	ENSG00000198680	ENST00000358022	NM_001004125.3	1476	TRUE	protein coding	630	HC PTV	0.000177615	106973	-0.348576	0.688996	0.41	38	0.000177	104506	-0.13591	0.627165	0.56	37	HC PTV	NA	NA	NA	NA	NA	NA
TUSC1	9	25676969	25678444	ENSG00000198680	ENST00000358022	NM_001004125.3	1476	TRUE	protein coding	630	Missense CADD ≥25	0.000588934	106973	0.358185	0.378632	0.56	126	0.000598	104506	0.220538	0.341447	0.81	125	Missense	NA	NA	NA	NA	NA	NA
TUSC2	3	50320027	50328251	ENSG00000114383	ENST00000232496	NM_007275.3	1669	TRUE	protein coding	333	Damaging	8.41334e-05	106973	0.180179	0.999454	0.75	18	8.61e-05	104506	-0.14853	0.897858	0.93	18	Damaging	8.59e-05	104733	18	-0.05	0.22	0.823
TUSC2	3	50320027	50328251	ENSG00000114383	ENST00000232496	NM_007275.3	1669	TRUE	protein coding	333	Missense CADD ≥25	8.41334e-05	106973	0.180179	0.999454	0.75	18	8.61e-05	104506	-0.14853	0.897858	0.93	18	Missense	0.000286	104733	60	-0.08	0.12	0.529
TUSC3	8	15417215	15766649	ENSG00000104723	ENST00000503731	NM_006765.4	3697	TRUE	protein coding	1047	Damaging	0.00108906	106973	0.109033	0.278457	0.78	233	0.001096	104506	0.082819	0.252282	0.93	229	Damaging	0.00104	104733	217	0.04	0.06	0.522
TUSC3	8	15417215	15766649	ENSG00000104723	ENST00000503731	NM_006765.4	3697	TRUE	protein coding	1047	HC PTV	0.000163593	106973	0.862677	0.717752	0.4	35	0.000167	104506	0.765455	0.644677	0.37	35	HC PTV	0.000148	104733	31	0.27	0.17	0.115
TUSC3	8	15417215	15766649	ENSG00000104723	ENST00000503731	NM_006765.4	3697	TRUE	protein coding	1047	Missense CADD ≥25	0.000925467	106973	-0.024479	0.302014	0.96	198	0.000928	104506	-0.0406	0.274047	0.77	194	Missense	0.00295	104733	618	0.05	0.04	0.176
TUT1	11	62575045	62591637	ENSG00000149016	ENST00000476907	NM_022830.3	2705	TRUE	protein coding	2625	Damaging	0.00145364	106973	0.38955	0.241114	0.09	311	0.001469	104506	0.321846	0.217996	0.12	307	Damaging	0.0015	104733	315	0.08	0.05	0.121
TUT1	11	62575045	62591637	ENSG00000149016	ENST00000476907	NM_022830.3	2705	TRUE	protein coding	2625	HC PTV	0.000224356	106973	0.948334	0.61298	0.16	48	0.00023	104506	0.591825	0.550634	0.29	48	HC PTV	0.000258	104733	54	0.08	0.13	0.553
TUT1	11	62575045	62591637	ENSG00000149016	ENST00000476907	NM_022830.3	2705	TRUE	protein coding	2625	Missense CADD ≥25	0.00122928	106973	0.287019	0.262141	0.21	263	0.001239	104506	0.271425	0.237288	0.21	259	Missense	0.00491	104733	1028	0.01	0.03	0.683
TUT4	1	52408282	52553487	ENSG00000134744	ENST00000257177	NM_001009881.3	5853	TRUE	protein coding	4938	Damaging	0.00189768	106973	0.212331	0.210429	0.28	406	0.00189	104506	0.227072	0.191641	0.17	395	Damaging	0.00193	104733	404	0.04	0.05	0.363
TUT4	1	52408282	52553487	ENSG00000134744	ENST00000257177	NM_001009881.3	5853	TRUE	protein coding	4938	Missense CADD ≥25	0.00188365	106973	0.181701	0.211208	0.36	403	0.001875	104506	0.195691	0.19237	0.24	392	Missense	0.0066	104733	1382	0.02	0.03	0.559
TUT7	9	86287733	86354454	ENSG00000083223	ENST00000375963	NM_024617.4	5603	TRUE	protein coding	4488	Damaging	0.000761874	106973	0.459094	0.33287	0.14	163	0.000766	104506	0.375654	0.301772	0.15	160	Damaging	0.000329	104733	69	0.23	0.11	0.0431
TUT7	9	86287733	86354454	ENSG00000083223	ENST00000375963	NM_024617.4	5603	TRUE	protein coding	4488	Missense CADD ≥25	0.00073383	106973	0.505471	0.339163	0.097	157	0.000737	104506	0.428328	0.307587	0.091	154	Missense	0.00314	104733	658	0.07	0.04	0.0671
TVP23A	16	10760919	10818794	ENSG00000166676	ENST00000299866	NM_001079512.4	3370	TRUE	protein coding	642	Damaging	0.000953512	106973	0.0999228	0.29743	0.81	204	0.000952	104506	0.183416	0.270527	0.58	199	Damaging	0.00094	104733	197	0.05	0.07	0.468
TVP23A	16	10760919	10818794	ENSG00000166676	ENST00000299866	NM_001079512.4	3370	TRUE	protein coding	642	HC PTV	0.000140222	106973	0.441087	0.774907	0.75	30	0.000144	104506	0.203881	0.696124	0.99	30	HC PTV	0.000119	104733	25	0.13	0.19	0.479
TVP23A	16	10760919	10818794	ENSG00000166676	ENST00000299866	NM_001079512.4	3370	TRUE	protein coding	642	Missense CADD ≥25	0.000813289	106973	0.040956	0.322018	0.9	174	0.000809	104506	0.179679	0.293526	0.56	169	Missense	0.00249	104733	521	0	0.04	0.973
TVP23B	17	18781111	18806714	ENSG00000171928	ENST00000307767	NM_016078.6	1876	TRUE	protein coding	618	Damaging	0.000177615	106973	1.19769	0.688476	0.085	38	0.000182	104506	1.03246	0.618468	0.083	38	Damaging	0.00022	104733	46	0.25	0.14	0.0727
TVP23B	17	18781111	18806714	ENSG00000171928	ENST00000307767	NM_016078.6	1876	TRUE	protein coding	618	HC PTV	7.94593e-05	106973	2.22877	1.02924	0.057	17	8.13e-05	104506	2.00511	0.924576	0.072	17	HC PTV	0.000105	104733	22	0.28	0.2	0.171
TVP23B	17	18781111	18806714	ENSG00000171928	ENST00000307767	NM_016078.6	1876	TRUE	protein coding	618	Missense CADD ≥25	9.81556e-05	106973	0.362604	0.926048	0.55	21	0.0001	104506	0.244713	0.83188	0.48	21	Missense	0.000678	104733	142	0.11	0.08	0.186
TVP23C	17	15502264	15563595	ENSG00000175106	ENST00000518321	NM_001135036.2	4079	TRUE	protein coding	612	Damaging	0.000500126	106973	-0.476221	0.41047	0.27	107	0.000502	104506	-0.50188	0.372229	0.23	105	Damaging	0.000487	104733	102	-0.07	0.09	0.459
TVP23C	17	15502264	15563595	ENSG00000175106	ENST00000518321	NM_001135036.2	4079	TRUE	protein coding	612	HC PTV	0.000107504	106973	-0.105266	0.885053	0.91	23	0.00011	104506	-0.31546	0.795057	0.58	23	HC PTV	0.0001	104733	21	-0.04	0.21	0.836
TVP23C	17	15502264	15563595	ENSG00000175106	ENST00000518321	NM_001135036.2	4079	TRUE	protein coding	612	Missense CADD ≥25	0.000392622	106973	-0.57755	0.46318	0.23	84	0.000392	104506	-0.5539	0.421126	0.28	82	Missense	0.0014	104733	294	0.05	0.06	0.399
TWF1	12	43793723	43806328	ENSG00000151239	ENST00000395510	NM_002822.5	2987	TRUE	protein coding	1053	Damaging	0.0005048	106973	-0.18258	0.408053	0.94	108	0.000502	104506	-0.0769	0.371684	0.87	105	Damaging	0.00052	104733	109	-0.01	0.09	0.956
TWF1	12	43793723	43806328	ENSG00000151239	ENST00000395510	NM_002822.5	2987	TRUE	protein coding	1053	HC PTV	4.67408e-05	106973	-0.406801	1.34036	0.73	10	4.78e-05	104506	-0.51516	1.20383	0.48	10	HC PTV	5.25e-05	104733	11	0.05	0.29	0.854
TWF1	12	43793723	43806328	ENSG00000151239	ENST00000395510	NM_002822.5	2987	TRUE	protein coding	1053	Missense CADD ≥25	0.00045806	106973	-0.159649	0.42835	0.98	98	0.000455	104506	-0.03072	0.390742	0.69	95	Missense	0.00124	104733	259	0	0.06	0.989
TWF2	3	52228612	52246788	ENSG00000247596	ENST00000305533	NM_007284.4	1614	TRUE	protein coding	1050	Damaging	0.0012433	106973	0.272166	0.260298	0.12	266	0.001258	104506	0.201508	0.235171	0.14	263	Damaging	0.00127	104733	265	0.03	0.06	0.563
TWF2	3	52228612	52246788	ENSG00000247596	ENST00000305533	NM_007284.4	1614	TRUE	protein coding	1050	Missense CADD ≥25	0.00121993	106973	0.261182	0.262775	0.14	261	0.001234	104506	0.192929	0.237434	0.14	258	Missense	0.00238	104733	499	0.01	0.04	0.797
TWIST1	7	19020991	19117636	ENSG00000122691	ENST00000242261	NM_000474.4	1630	TRUE	protein coding	609	Damaging	6.54371e-05	106973	-0.863349	1.13455	0.44	14	6.22e-05	104506	-0.33541	1.05775	0.65	13	Damaging	6.21e-05	104733	13	-0.11	0.26	0.689
TWIST1	7	19020991	19117636	ENSG00000122691	ENST00000242261	NM_000474.4	1630	TRUE	protein coding	609	Missense CADD ≥25	6.54371e-05	106973	-0.863349	1.13455	0.44	14	6.22e-05	104506	-0.33541	1.05775	0.65	13	Missense	0.00167	104733	349	-0.01	0.05	0.863
TWIST2	2	238848032	238910534	ENSG00000233608	ENST00000612363	NM_001271893.4	1342	TRUE	protein coding	483	Damaging	9.81556e-05	106973	-0.231024	0.923134	0.8	21	0.0001	104506	-0.5291	0.829121	0.65	21	Damaging	0.0001	104733	21	-0.09	0.21	0.659
TWIST2	2	238848032	238910534	ENSG00000233608	ENST00000612363	NM_001271893.4	1342	TRUE	protein coding	483	Missense CADD ≥25	9.81556e-05	106973	-0.231024	0.923134	0.8	21	0.0001	104506	-0.5291	0.829121	0.65	21	Missense	0.000468	104733	98	-0.05	0.1	0.615
TWNK	10	100987367	100994403	ENSG00000107815	ENST00000311916	NM_021830.5	3616	TRUE	protein coding	2055	Damaging	0.000864704	106973	-1.38836	0.312392	8.5e-06	185	0.000837	104506	-1.08984	0.288457	8.3e-05	175	Damaging	0.00063	104733	132	-0.44	0.08	1.35e-07
TWNK	10	100987367	100994403	ENSG00000107815	ENST00000311916	NM_021830.5	3616	TRUE	protein coding	2055	HC PTV	0.000154245	106973	-1.43077	0.739106	0.02	33	0.000153	104506	-1.42634	0.674092	0.0091	32	HC PTV	0.000105	104733	22	-0.53	0.2	0.00838
TWNK	10	100987367	100994403	ENSG00000107815	ENST00000311916	NM_021830.5	3616	TRUE	protein coding	2055	Missense CADD ≥25	0.00071046	106973	-1.37835	0.344596	0.00013	152	0.000684	104506	-1.01384	0.319064	0.0018	143	Missense	0.00251	104733	525	-0.1	0.04	0.0119
TWSG1	18	9334767	9402420	ENSG00000128791	ENST00000262120	NM_020648.6	3750	TRUE	protein coding	672	Damaging	0.000299141	106973	0.56088	0.531583	0.41	64	0.000306	104506	0.181026	0.477506	0.99	64	Damaging	0.000291	104733	61	0.1	0.12	0.399
TWSG1	18	9334767	9402420	ENSG00000128791	ENST00000262120	NM_020648.6	3750	TRUE	protein coding	672	Missense CADD ≥25	0.000294467	106973	0.500427	0.535786	0.46	63	0.000301	104506	0.128269	0.481281	0.93	63	Missense	0.00106	104733	223	0.03	0.06	0.693
TXK	4	48066393	48134250	ENSG00000074966	ENST00000264316	NM_003328.3	2908	TRUE	protein coding	1584	Damaging	0.0012807	106973	-0.329105	0.256342	0.21	274	0.001273	104506	-0.24318	0.233702	0.27	266	Damaging	0.00129	104733	271	-0.05	0.06	0.368
TXK	4	48066393	48134250	ENSG00000074966	ENST00000264316	NM_003328.3	2908	TRUE	protein coding	1584	HC PTV	0.000266422	106973	0.159466	0.561554	0.73	57	0.000263	104506	0.423939	0.513526	0.45	55	HC PTV	0.000272	104733	57	0.1	0.12	0.416
TXK	4	48066393	48134250	ENSG00000074966	ENST00000264316	NM_003328.3	2908	TRUE	protein coding	1584	Missense CADD ≥25	0.00102362	106973	-0.449583	0.286659	0.11	219	0.001019	104506	-0.41567	0.261099	0.1	213	Missense	0.00411	104733	860	-0.05	0.03	0.122
TXLNA	1	32179675	32198285	ENSG00000084652	ENST00000373610	NM_175852.4	4865	TRUE	protein coding	1641	Damaging	0.000761874	106973	-0.191104	0.331703	0.53	163	0.000766	104506	-0.19933	0.30075	0.37	160	Damaging	0.000759	104733	159	-0.04	0.08	0.605
TXLNA	1	32179675	32198285	ENSG00000084652	ENST00000373610	NM_175852.4	4865	TRUE	protein coding	1641	Missense CADD ≥25	0.000738504	106973	-0.227575	0.336903	0.48	158	0.000742	104506	-0.23032	0.305555	0.34	155	Missense	0.00319	104733	669	0	0.04	0.918
TXLNB	6	139240061	139291998	ENSG00000164440	ENST00000358430	NM_153235.4	4612	TRUE	protein coding	2055	Damaging	0.00218747	106973	-0.299942	0.196681	0.078	468	0.002172	104506	-0.2629	0.179368	0.074	454	Damaging	0.00118	104733	248	0.03	0.06	0.601
TXLNB	6	139240061	139291998	ENSG00000164440	ENST00000358430	NM_153235.4	4612	TRUE	protein coding	2055	HC PTV	0.000415993	106973	0.323091	0.450211	0.69	89	0.000416	104506	0.34159	0.409021	0.67	87	HC PTV	0.000406	104733	85	0.05	0.1	0.612
TXLNB	6	139240061	139291998	ENSG00000164440	ENST00000358430	NM_153235.4	4612	TRUE	protein coding	2055	Missense CADD ≥25	0.00177148	106973	-0.446158	0.218469	0.032	379	0.001756	104506	-0.40616	0.199418	0.028	367	Missense	0.00579	104733	1212	0	0.03	0.899
TXLNG	X	16786432	16844519	ENSG00000086712	ENST00000380122	NM_018360.3	4362	TRUE	protein coding	1587	Damaging	0.000570237	106973	0.119439	0.385014	0.96	122	0.00056	104506	0.486996	0.353194	0.33	117	Damaging	0.000573	104733	120	0.03	0.09	0.693
TXLNG	X	16786432	16844519	ENSG00000086712	ENST00000380122	NM_018360.3	4362	TRUE	protein coding	1587	HC PTV	5.14148e-05	106973	-2.62263	1.28147	0.025	11	4.78e-05	104506	-1.50623	1.2074	0.16	10	HC PTV	5.73e-05	104733	12	-0.47	0.27	0.0868
TXLNG	X	16786432	16844519	ENSG00000086712	ENST00000380122	NM_018360.3	4362	TRUE	protein coding	1587	Missense CADD ≥25	0.000518823	106973	0.391427	0.403613	0.51	111	0.000512	104506	0.673358	0.369306	0.15	107	Missense	0.00341	104733	714	0.04	0.04	0.297
TXN	9	110243810	110256507	ENSG00000136810	ENST00000374517	NM_003329.4	737	TRUE	protein coding	318	Damaging	4.67408e-05	106973	-0.0358304	1.34301	0.88	10	4.78e-05	104506	-0.45259	1.20629	0.62	10	Damaging	3.82e-05	104733	8	0.11	0.34	0.754
TXN2	22	36467046	36481640	ENSG00000100348	ENST00000216185	NM_012473.4	1336	TRUE	protein coding	501	Damaging	0.000789919	106973	0.263026	0.327186	0.45	169	0.000794	104506	0.238715	0.296582	0.48	166	Damaging	0.000773	104733	162	0.13	0.07	0.0931
TXN2	22	36467046	36481640	ENSG00000100348	ENST00000216185	NM_012473.4	1336	TRUE	protein coding	501	HC PTV	0.000144896	106973	-0.50037	0.763408	0.68	31	0.000144	104506	-0.47892	0.697164	0.63	30	HC PTV	0.000138	104733	29	0	0.18	0.989
TXN2	22	36467046	36481640	ENSG00000100348	ENST00000216185	NM_012473.4	1336	TRUE	protein coding	501	Missense CADD ≥25	0.000645023	106973	0.434529	0.362017	0.3	138	0.000651	104506	0.397037	0.327612	0.31	136	Missense	0.00096	104733	201	0.12	0.07	0.0845
TXNDC11	16	11679083	11742857	ENSG00000153066	ENST00000283033	NM_015914.7	3116	TRUE	protein coding	2877	Damaging	0.00168734	106973	-0.168517	0.223741	0.77	361	0.001675	104506	0.007575	0.204124	0.64	350	Damaging	0.00172	104733	361	-0.01	0.05	0.878
TXNDC11	16	11679083	11742857	ENSG00000153066	ENST00000283033	NM_015914.7	3116	TRUE	protein coding	2877	HC PTV	0.0005048	106973	0.481911	0.408564	0.22	108	0.000512	104506	0.412817	0.368737	0.23	107	HC PTV	0.000539	104733	113	0.12	0.09	0.192
TXNDC11	16	11679083	11742857	ENSG00000153066	ENST00000283033	NM_015914.7	3116	TRUE	protein coding	2877	Missense CADD ≥25	0.00119189	106973	-0.438556	0.266089	0.26	255	0.001172	104506	-0.16618	0.243861	0.84	245	Missense	0.00766	104733	1604	-0.03	0.02	0.29
TXNDC12	1	52020131	52055191	ENSG00000117862	ENST00000371626	NM_015913.4	1416	TRUE	protein coding	519	Damaging	0.00058426	106973	0.328783	0.378913	0.54	125	0.000579	104506	0.490581	0.34595	0.35	121	Damaging	0.000587	104733	123	0.01	0.09	0.949
TXNDC12	1	52020131	52055191	ENSG00000117862	ENST00000371626	NM_015913.4	1416	TRUE	protein coding	519	HC PTV	0.000140222	106973	0.112283	0.772709	1	30	0.000139	104506	0.361086	0.705992	0.89	29	HC PTV	0.000138	104733	29	-0.08	0.18	0.631
TXNDC12	1	52020131	52055191	ENSG00000117862	ENST00000371626	NM_015913.4	1416	TRUE	protein coding	519	Missense CADD ≥25	0.000444037	106973	0.397173	0.434693	0.48	95	0.00044	104506	0.531291	0.396785	0.32	92	Missense	0.00121	104733	254	0.02	0.06	0.696
TXNDC15	5	134874371	134901635	ENSG00000113621	ENST00000358387	NM_024715.4	3090	TRUE	protein coding	1083	Damaging	0.000822637	106973	0.342032	0.319938	0.37	176	0.000828	104506	0.32152	0.289872	0.38	173	Damaging	0.000821	104733	172	0.12	0.07	0.0922
TXNDC15	5	134874371	134901635	ENSG00000113621	ENST00000358387	NM_024715.4	3090	TRUE	protein coding	1083	HC PTV	0.000448711	106973	0.243028	0.433044	0.74	96	0.000445	104506	0.485258	0.395206	0.28	93	HC PTV	0.000458	104733	96	0.14	0.1	0.15
TXNDC15	5	134874371	134901635	ENSG00000113621	ENST00000358387	NM_024715.4	3090	TRUE	protein coding	1083	Missense CADD ≥25	0.000373926	106973	0.460329	0.474388	0.33	80	0.000383	104506	0.130662	0.426133	0.88	80	Missense	0.00141	104733	296	0.04	0.06	0.434
TXNDC16	14	52430596	52552522	ENSG00000087301	ENST00000281741	NM_020784.3	4557	TRUE	protein coding	2478	Damaging	0.00141157	106973	0.0422318	0.24478	0.92	302	0.001407	104506	0.106451	0.222854	0.7	294	Damaging	0.00143	104733	299	-0.01	0.05	0.88
TXNDC16	14	52430596	52552522	ENSG00000087301	ENST00000281741	NM_020784.3	4557	TRUE	protein coding	2478	HC PTV	0.000303815	106973	-0.118917	0.52707	0.55	65	0.000301	104506	0.072542	0.480922	0.98	63	HC PTV	0.000306	104733	64	-0.06	0.12	0.636
TXNDC16	14	52430596	52552522	ENSG00000087301	ENST00000281741	NM_020784.3	4557	TRUE	protein coding	2478	Missense CADD ≥25	0.00111243	106973	0.103592	0.275654	0.63	238	0.00111	104506	0.132873	0.250797	0.61	232	Missense	0.0073	104733	1530	0.01	0.02	0.67
TXNDC17	17	6640985	6644541	ENSG00000129235	ENST00000250101	NM_032731.4	1917	TRUE	protein coding	372	Damaging	0.000210333	106973	-0.631678	0.632695	0.41	45	0.000206	104506	-0.44205	0.581426	0.44	43	Damaging	0.000215	104733	45	-0.12	0.14	0.381
TXNDC17	17	6640985	6644541	ENSG00000129235	ENST00000250101	NM_032731.4	1917	TRUE	protein coding	372	HC PTV	5.60889e-05	106973	-1.75602	1.22502	0.22	12	5.74e-05	104506	-2.14593	1.10045	0.07	12	HC PTV	6.68e-05	104733	14	-0.36	0.25	0.158
TXNDC17	17	6640985	6644541	ENSG00000129235	ENST00000250101	NM_032731.4	1917	TRUE	protein coding	372	Missense CADD ≥25	0.000154245	106973	-0.222599	0.738784	0.82	33	0.000148	104506	0.217743	0.684727	0.83	31	Missense	0.000754	104733	158	-0.11	0.08	0.139
TXNDC5	6	7881517	7910788	ENSG00000239264	ENST00000379757	NM_030810.5	2938	TRUE	protein coding	1299	Damaging	0.00180887	106973	-0.256829	0.216283	0.43	387	0.001809	104506	-0.28541	0.196579	0.28	378	Damaging	0.00172	104733	361	0.01	0.05	0.817
TXNDC5	6	7881517	7910788	ENSG00000239264	ENST00000379757	NM_030810.5	2938	TRUE	protein coding	1299	HC PTV	0.000247726	106973	-0.456537	0.583373	0.54	53	0.000249	104506	-0.32753	0.529029	0.51	52	HC PTV	0.000258	104733	54	-0.07	0.13	0.572
TXNDC5	6	7881517	7910788	ENSG00000239264	ENST00000379757	NM_030810.5	2938	TRUE	protein coding	1299	Missense CADD ≥25	0.00156114	106973	-0.224737	0.232741	0.55	334	0.00156	104506	-0.27833	0.211612	0.37	326	Missense	0.00508	104733	1065	-0.04	0.03	0.223
TXNDC8	9	110303476	110337884	ENSG00000204193	ENST00000423740	NM_001286946.2	561	TRUE	protein coding	288	Damaging	6.54371e-05	106973	-1.06237	1.13503	0.4	14	6.22e-05	104506	-0.41532	1.05796	0.73	13	Damaging	8.12e-05	104733	17	0.35	0.23	0.133
TXNDC9	2	99318982	99340702	ENSG00000115514	ENST00000264255	NM_005783.4	1508	TRUE	protein coding	681	Damaging	0.000266422	106973	0.109363	0.560462	0.92	57	0.000273	104506	-0.12484	0.503387	0.57	57	Damaging	0.000263	104733	55	0	0.13	0.991
TXNDC9	2	99318982	99340702	ENSG00000115514	ENST00000264255	NM_005783.4	1508	TRUE	protein coding	681	Missense CADD ≥25	0.000243052	106973	0.0832274	0.586766	0.95	52	0.000249	104506	-0.17332	0.527012	0.58	52	Missense	0.00107	104733	224	-0.03	0.06	0.682
TXNIP	1	145992435	145996579	ENSG00000265972	ENST00000582401	NM_006472.6	2905	TRUE	protein coding	1176	Damaging	0.00115917	106973	0.0327139	0.269027	0.97	248	0.001158	104506	0.022852	0.244642	0.94	242	Damaging	0.00106	104733	221	-0.04	0.06	0.56
TXNIP	1	145992435	145996579	ENSG00000265972	ENST00000582401	NM_006472.6	2905	TRUE	protein coding	1176	HC PTV	0.000177615	106973	0.0610414	0.686578	0.83	38	0.000182	104506	-0.36176	0.616754	0.62	38	HC PTV	0.000167	104733	35	-0.06	0.16	0.731
TXNIP	1	145992435	145996579	ENSG00000265972	ENST00000582401	NM_006472.6	2905	TRUE	protein coding	1176	Missense CADD ≥25	0.000981556	106973	0.0275553	0.292302	0.9	210	0.000976	104506	0.094594	0.266405	0.89	204	Missense	0.00227	104733	476	-0.05	0.04	0.269
TXNL1	18	56597209	56651600	ENSG00000091164	ENST00000217515	NM_004786.3	6840	TRUE	protein coding	870	Damaging	0.000261748	106973	0.397784	0.568238	0.7	56	0.000263	104506	0.361597	0.515051	0.66	55	Damaging	0.000267	104733	56	0	0.13	0.986
TXNL1	18	56597209	56651600	ENSG00000091164	ENST00000217515	NM_004786.3	6840	TRUE	protein coding	870	Missense CADD ≥25	0.00022903	106973	0.302488	0.607457	0.9	49	0.00023	104506	0.314504	0.551315	0.78	48	Missense	0.000554	104733	116	-0.09	0.09	0.33
TXNL4A	18	79970813	80033949	ENSG00000141759	ENST00000269601	NM_006701.5	3472	TRUE	protein coding	429	Damaging	6.54371e-05	106973	0.203192	1.1362	0.73	14	6.7e-05	104506	-0.1877	1.0206	0.95	14	Damaging	4.3e-05	104733	9	0.2	0.32	0.526
TXNL4B	16	72044289	72094431	ENSG00000140830	ENST00000268483	NM_017853.3	2521	TRUE	protein coding	450	Damaging	0.000635674	106973	-0.313949	0.364139	0.59	136	0.000627	104506	-0.01258	0.333296	0.88	131	Damaging	0.000616	104733	129	-0.02	0.08	0.85
TXNL4B	16	72044289	72094431	ENSG00000140830	ENST00000268483	NM_017853.3	2521	TRUE	protein coding	450	HC PTV	8.88075e-05	106973	0.226596	0.973684	0.88	19	9.09e-05	104506	0.063715	0.874692	0.91	19	HC PTV	8.12e-05	104733	17	-0.09	0.23	0.709
TXNL4B	16	72044289	72094431	ENSG00000140830	ENST00000268483	NM_017853.3	2521	TRUE	protein coding	450	Missense CADD ≥25	0.000546867	106973	-0.401732	0.392575	0.52	117	0.000536	104506	-0.02553	0.360441	0.9	112	Missense	0.000864	104733	181	0.04	0.07	0.585
TXNRD1	12	104215779	104350307	ENSG00000198431	ENST00000525566	NM_001093771.3	3860	TRUE	protein coding	1950	Damaging	0.00236041	106973	-0.0473215	0.189106	0.66	505	0.002378	104506	-0.11815	0.171212	0.43	497	Damaging	0.00219	104733	458	-0.02	0.04	0.63
TXNRD1	12	104215779	104350307	ENSG00000198431	ENST00000525566	NM_001093771.3	3860	TRUE	protein coding	1950	HC PTV	0.000364578	106973	-0.374773	0.480118	0.5	78	0.000368	104506	-0.43677	0.434005	0.4	77	HC PTV	0.000162	104733	34	-0.37	0.16	0.0238
TXNRD1	12	104215779	104350307	ENSG00000198431	ENST00000525566	NM_001093771.3	3860	TRUE	protein coding	1950	Missense CADD ≥25	0.0020005	106973	0.0127197	0.205323	0.84	428	0.002014	104506	-0.05982	0.185941	0.6	421	Missense	0.00292	104733	612	-0.05	0.04	0.224
TXNRD2	22	19875517	19941820	ENSG00000184470	ENST00000400521	NM_006440.5	1941	TRUE	protein coding	1575	Damaging	0.00325316	106973	-0.145566	0.161642	0.32	696	0.003234	104506	-0.00746	0.147346	0.88	676	Damaging	0.00324	104733	678	-0.03	0.04	0.463
TXNRD2	22	19875517	19941820	ENSG00000184470	ENST00000400521	NM_006440.5	1941	TRUE	protein coding	1575	HC PTV	0.000761874	106973	-0.0826103	0.333251	0.75	163	0.000766	104506	-0.09615	0.302182	0.73	160	HC PTV	0.000673	104733	141	-0.1	0.08	0.231
TXNRD2	22	19875517	19941820	ENSG00000184470	ENST00000400521	NM_006440.5	1941	TRUE	protein coding	1575	Missense CADD ≥25	0.00249128	106973	-0.164419	0.184553	0.33	533	0.002469	104506	0.020138	0.168502	0.98	516	Missense	0.00444	104733	930	0.04	0.03	0.168
TXNRD3	3	126571779	126655124	ENSG00000197763	ENST00000524230	NM_052883.3	2921	TRUE	protein coding	1932	Damaging	0.00145364	106973	0.0266116	0.240796	0.95	311	0.00144	104506	0.175078	0.21988	0.51	301	Damaging	0.00142	104733	297	-0.02	0.06	0.71
TXNRD3	3	126571779	126655124	ENSG00000197763	ENST00000524230	NM_052883.3	2921	TRUE	protein coding	1932	HC PTV	0.000200985	106973	0.795993	0.646871	0.19	43	0.000201	104506	0.823174	0.58799	0.19	42	HC PTV	0.000215	104733	45	0.13	0.14	0.349
TXNRD3	3	126571779	126655124	ENSG00000197763	ENST00000524230	NM_052883.3	2921	TRUE	protein coding	1932	Missense CADD ≥25	0.00125265	106973	-0.0970673	0.259331	0.65	268	0.001239	104506	0.069653	0.236979	0.85	259	Missense	0.00469	104733	982	-0.02	0.03	0.421
TYK2	19	10350529	10380572	ENSG00000105397	ENST00000525621	NM_003331.5	4243	TRUE	protein coding	3564	Damaging	0.00170136	106973	-0.0266286	0.222519	0.83	364	0.001689	104506	0.096032	0.203006	0.73	353	Damaging	0.00189	104733	396	-0.01	0.05	0.838
TYK2	19	10350529	10380572	ENSG00000105397	ENST00000525621	NM_003331.5	4243	TRUE	protein coding	3564	HC PTV	0.000163593	106973	0.611453	0.716473	0.41	35	0.000167	104506	0.395551	0.643702	0.56	35	HC PTV	0.000334	104733	70	0	0.11	0.967
TYK2	19	10350529	10380572	ENSG00000105397	ENST00000525621	NM_003331.5	4243	TRUE	protein coding	3564	Missense CADD ≥25	0.00154712	106973	-0.0891766	0.233313	0.63	331	0.001531	104506	0.064761	0.213184	0.88	320	Missense	0.00919	104733	1924	-0.01	0.02	0.678
TYMP	22	50525752	50530032	ENSG00000025708	ENST00000252029	NM_001953.5	1586	TRUE	protein coding	1449	Damaging	0.00145364	106973	0.186354	0.241367	0.4	311	0.001464	104506	0.093995	0.218604	0.7	306	Damaging	0.00148	104733	310	0.04	0.05	0.481
TYMP	22	50525752	50530032	ENSG00000025708	ENST00000252029	NM_001953.5	1586	TRUE	protein coding	1449	HC PTV	0.000626326	106973	-0.0783819	0.367411	0.94	134	0.000627	104506	-0.1058	0.333835	0.83	131	HC PTV	0.000649	104733	136	-0.05	0.08	0.516
TYMP	22	50525752	50530032	ENSG00000025708	ENST00000252029	NM_001953.5	1586	TRUE	protein coding	1449	Missense CADD ≥25	0.000827312	106973	0.386401	0.319747	0.24	177	0.000837	104506	0.24338	0.288889	0.48	175	Missense	0.00446	104733	934	0.05	0.03	0.0888
TYMS	18	657653	673578	ENSG00000176890	ENST00000323274	NM_001071.4	1613	TRUE	protein coding	942	Damaging	0.000322511	106973	-0.217944	0.511945	0.97	69	0.00033	104506	-0.48625	0.459864	0.76	69	Damaging	0.000215	104733	45	-0.04	0.14	0.774
TYMS	18	657653	673578	ENSG00000176890	ENST00000323274	NM_001071.4	1613	TRUE	protein coding	942	HC PTV	5.60889e-05	106973	-0.573543	1.22728	0.57	12	5.74e-05	104506	-0.63996	1.10242	0.62	12	HC PTV	3.34e-05	104733	7	-0.6	0.36	0.0964
TYMS	18	657653	673578	ENSG00000176890	ENST00000323274	NM_001071.4	1613	TRUE	protein coding	942	Missense CADD ≥25	0.000266422	106973	-0.143015	0.563257	0.83	57	0.000273	104506	-0.45381	0.505955	0.92	57	Missense	0.00184	104733	386	0.06	0.05	0.223
TYR	11	89177875	89295759	ENSG00000077498	ENST00000263321	NM_000372.5	2062	TRUE	protein coding	1590	Damaging	0.00217812	106973	-0.214233	0.197115	0.3	466	0.002182	104506	-0.25459	0.178997	0.19	456	Damaging	0.00222	104733	465	-0.05	0.04	0.259
TYR	11	89177875	89295759	ENSG00000077498	ENST00000263321	NM_000372.5	2062	TRUE	protein coding	1590	HC PTV	0.000761874	106973	-0.545697	0.332786	0.069	163	0.000766	104506	-0.59563	0.301727	0.056	160	HC PTV	0.000764	104733	160	-0.17	0.08	0.0273
TYR	11	89177875	89295759	ENSG00000077498	ENST00000263321	NM_000372.5	2062	TRUE	protein coding	1590	Missense CADD ≥25	0.00141625	106973	-0.0349865	0.244279	0.96	303	0.001416	104506	-0.06917	0.222012	0.82	296	Missense	0.00615	104733	1289	-0.03	0.03	0.309
TYRO3	15	41557675	41583589	ENSG00000092445	ENST00000263798	NM_006293.4	8032	TRUE	protein coding	2673	Damaging	0.00205659	106973	-0.0566946	0.202813	0.98	440	0.002072	104506	-0.09305	0.183673	0.75	433	Damaging	0.00234	104733	490	0.02	0.04	0.596
TYRO3	15	41557675	41583589	ENSG00000092445	ENST00000263798	NM_006293.4	8032	TRUE	protein coding	2673	HC PTV	7.47852e-05	106973	0.762638	1.06138	0.36	16	7.66e-05	104506	0.505361	0.953517	0.53	16	HC PTV	0.000115	104733	24	0.05	0.19	0.781
TYRO3	15	41557675	41583589	ENSG00000092445	ENST00000263798	NM_006293.4	8032	TRUE	protein coding	2673	Missense CADD ≥25	0.00198181	106973	-0.0877194	0.206591	0.84	424	0.001995	104506	-0.11608	0.187151	0.65	417	Missense	0.00854	104733	1788	-0.02	0.02	0.338
TYROBP	19	35904401	35908295	ENSG00000011600	ENST00000262629	NM_003332.4	575	TRUE	protein coding	342	Damaging	0.000219682	106973	0.7119	0.618329	0.27	47	0.000215	104506	0.788816	0.567742	0.19	45	Damaging	0.000229	104733	48	0.1	0.14	0.483
TYROBP	19	35904401	35908295	ENSG00000011600	ENST00000262629	NM_003332.4	575	TRUE	protein coding	342	HC PTV	6.54371e-05	106973	-0.15301	1.1327	0.77	14	6.22e-05	104506	0.098316	1.05607	0.8	13	HC PTV	7.16e-05	104733	15	-0.19	0.25	0.437
TYROBP	19	35904401	35908295	ENSG00000011600	ENST00000262629	NM_003332.4	575	TRUE	protein coding	342	Missense CADD ≥25	0.000154245	106973	1.07881	0.737908	0.13	33	0.000153	104506	1.06927	0.673247	0.087	32	Missense	0.00084	104733	176	0.03	0.07	0.726
TYRP1	9	12685439	12710285	ENSG00000107165	ENST00000388918	NM_000550.3	2896	TRUE	protein coding	1614	Damaging	0.00217345	106973	-0.156763	0.19736	0.4	465	0.002191	104506	-0.28916	0.178618	0.096	458	Damaging	0.0022	104733	461	-0.06	0.04	0.173
TYRP1	9	12685439	12710285	ENSG00000107165	ENST00000388918	NM_000550.3	2896	TRUE	protein coding	1614	HC PTV	0.000453385	106973	-0.805272	0.431424	0.075	97	0.00045	104506	-0.79256	0.393635	0.067	94	HC PTV	0.000458	104733	96	-0.18	0.1	0.0588
TYRP1	9	12685439	12710285	ENSG00000107165	ENST00000388918	NM_000550.3	2896	TRUE	protein coding	1614	Missense CADD ≥25	0.00172006	106973	0.0148438	0.221763	0.98	368	0.001742	104506	-0.15838	0.20028	0.35	364	Missense	0.00639	104733	1338	0.01	0.03	0.777
TYSND1	10	70137981	70146700	ENSG00000156521	ENST00000287078	NM_173555.4	3758	TRUE	protein coding	1701	Damaging	0.00143494	106973	0.495246	0.242638	0.074	307	0.00144	104506	0.420905	0.220076	0.12	301	Damaging	0.00145	104733	303	0.11	0.05	0.0542
TYSND1	10	70137981	70146700	ENSG00000156521	ENST00000287078	NM_173555.4	3758	TRUE	protein coding	1701	HC PTV	0.000383274	106973	0.472841	0.468978	0.41	82	0.000388	104506	0.371661	0.423783	0.54	81	HC PTV	0.000401	104733	84	0.13	0.1	0.219
TYSND1	10	70137981	70146700	ENSG00000156521	ENST00000287078	NM_173555.4	3758	TRUE	protein coding	1701	Missense CADD ≥25	0.00111243	106973	0.546859	0.275489	0.077	238	0.001115	104506	0.469024	0.250058	0.12	233	Missense	0.00237	104733	497	0.03	0.04	0.519
TYW1	7	66995173	67239519	ENSG00000198874	ENST00000359626	NM_018264.4	3330	TRUE	protein coding	2199	Damaging	0.00147233	106973	-0.0817781	0.239541	0.46	315	0.001483	104506	-0.18786	0.216935	0.2	310	Damaging	0.00157	104733	328	-0.01	0.05	0.842
TYW1	7	66995173	67239519	ENSG00000198874	ENST00000359626	NM_018264.4	3330	TRUE	protein coding	2199	HC PTV	0.000158919	106973	-0.228049	0.728078	0.85	34	0.000163	104506	-0.5834	0.6541	0.49	34	HC PTV	0.000162	104733	34	-0.08	0.16	0.633
TYW1	7	66995173	67239519	ENSG00000198874	ENST00000359626	NM_018264.4	3330	TRUE	protein coding	2199	Missense CADD ≥25	0.00131342	106973	-0.0639843	0.253586	0.47	281	0.001321	104506	-0.13889	0.229878	0.26	276	Missense	0.00646	104733	1354	0.07	0.03	0.012
TYW1B	7	72558744	72828200	ENSG00000277149	ENST00000620995	NM_001145440.3	3117	TRUE	protein coding	2007	Damaging	0.00106102	106973	-0.35469	0.282043	0.21	227	0.001033	104506	-0.05218	0.25975	0.77	216	Damaging	0.0015	104733	315	-0.01	0.05	0.841
TYW1B	7	72558744	72828200	ENSG00000277149	ENST00000620995	NM_001145440.3	3117	TRUE	protein coding	2007	HC PTV	0.000420667	106973	-0.4502	0.447621	0.23	90	0.000416	104506	-0.41078	0.409004	0.22	87	HC PTV	0.000468	104733	98	0	0.1	0.999
TYW1B	7	72558744	72828200	ENSG00000277149	ENST00000620995	NM_001145440.3	3117	TRUE	protein coding	2007	Missense CADD ≥25	0.000640348	106973	-0.291325	0.362917	0.52	137	0.000617	104506	0.189914	0.335997	0.53	129	Missense	0.00462	104733	968	0.03	0.03	0.272
TYW3	1	74733152	74766678	ENSG00000162623	ENST00000370867	NM_138467.3	3437	TRUE	protein coding	780	Damaging	0.000285119	106973	0.321882	0.541958	0.5	61	0.000292	104506	0.080473	0.486844	0.76	61	Damaging	0.000301	104733	63	0.18	0.12	0.14
TYW3	1	74733152	74766678	ENSG00000162623	ENST00000370867	NM_138467.3	3437	TRUE	protein coding	780	HC PTV	0.000130874	106973	1.62283	0.799798	0.042	28	0.000134	104506	1.32013	0.71846	0.056	28	HC PTV	0.000134	104733	28	0.43	0.18	0.0175
TYW3	1	74733152	74766678	ENSG00000162623	ENST00000370867	NM_138467.3	3437	TRUE	protein coding	780	Missense CADD ≥25	0.000158919	106973	-0.586579	0.725815	0.49	34	0.000163	104506	-0.77251	0.652	0.29	34	Missense	0.00107	104733	224	-0.01	0.06	0.885
TYW5	2	199928913	199955736	ENSG00000162971	ENST00000354611	NM_001039693.3	5123	TRUE	protein coding	948	Damaging	0.000864704	106973	-0.105598	0.311263	0.95	185	0.000852	104506	0.106066	0.285004	0.48	178	Damaging	0.000878	104733	184	-0.02	0.07	0.731
TYW5	2	199928913	199955736	ENSG00000162971	ENST00000354611	NM_001039693.3	5123	TRUE	protein coding	948	HC PTV	0.000285119	106973	0.486984	0.541742	0.22	61	0.000282	104506	0.556354	0.494748	0.14	59	HC PTV	0.000286	104733	60	0.05	0.12	0.67
TYW5	2	199928913	199955736	ENSG00000162971	ENST00000354611	NM_001039693.3	5123	TRUE	protein coding	948	Missense CADD ≥25	0.00058426	106973	-0.379365	0.378561	0.38	125	0.000574	104506	-0.10818	0.347014	0.89	120	Missense	0.00169	104733	355	0	0.05	0.944
U2AF1L4	19	35742464	35745445	ENSG00000161265	ENST00000378975	NM_001040425.3	765	TRUE	protein coding	546	Damaging	0.000294467	106973	-0.0260235	0.534082	0.94	63	0.000292	104506	-0.1323	0.487633	0.91	61	Damaging	0.000186	104733	39	-0.08	0.15	0.604
U2AF1L4	19	35742464	35745445	ENSG00000161265	ENST00000378975	NM_001040425.3	765	TRUE	protein coding	546	HC PTV	0.000107504	106973	1.202	0.883755	0.27	23	0.00011	104506	0.715481	0.793991	0.44	23	HC PTV	9.07e-05	104733	19	0.24	0.22	0.273
U2AF1L4	19	35742464	35745445	ENSG00000161265	ENST00000378975	NM_001040425.3	765	TRUE	protein coding	546	Missense CADD ≥25	0.000186963	106973	-0.73227	0.67021	0.36	40	0.000182	104506	-0.64547	0.617771	0.45	38	Missense	0.00266	104733	557	-0.08	0.04	0.04
U2AF2	19	55654146	55674716	ENSG00000063244	ENST00000308924	NM_007279.3	2146	TRUE	protein coding	1428	Damaging	0.000205659	106973	0.69394	0.639014	0.33	44	0.000206	104506	0.761359	0.580743	0.21	43	Damaging	0.000253	104733	53	0.19	0.13	0.139
U2AF2	19	55654146	55674716	ENSG00000063244	ENST00000308924	NM_007279.3	2146	TRUE	protein coding	1428	HC PTV	9.81556e-05	106973	1.35545	0.924864	0.22	21	0.0001	104506	1.13194	0.830925	0.26	21	HC PTV	0.000153	104729	32	0.16	0.17	0.356
U2AF2	19	55654146	55674716	ENSG00000063244	ENST00000308924	NM_007279.3	2146	TRUE	protein coding	1428	Missense CADD ≥25	0.000107504	106973	0.0896617	0.883753	0.86	23	0.000105	104506	0.407312	0.811829	0.51	22	Missense	0.000697	104733	146	0.05	0.08	0.558
U2SURP	3	142964497	143060725	ENSG00000163714	ENST00000473835	NM_001080415.2	7424	TRUE	protein coding	3090	Damaging	0.000631	106973	0.0595667	0.365187	0.91	135	0.000622	104506	0.193605	0.334315	0.55	130	Damaging	0.000673	104733	141	0.02	0.08	0.821
U2SURP	3	142964497	143060725	ENSG00000163714	ENST00000473835	NM_001080415.2	7424	TRUE	protein coding	3090	Missense CADD ≥25	0.000621652	106973	0.115161	0.367921	0.81	133	0.000612	104506	0.248415	0.336914	0.47	128	Missense	0.00224	104733	470	-0.02	0.04	0.587
UACA	15	70654554	70763558	ENSG00000137831	ENST00000322954	NM_018003.4	6904	TRUE	protein coding	4251	Damaging	0.00271564	106973	0.103239	0.176618	0.4	581	0.002727	104506	0.072133	0.160194	0.35	570	Damaging	0.00278	104733	582	0.05	0.04	0.233
UACA	15	70654554	70763558	ENSG00000137831	ENST00000322954	NM_018003.4	6904	TRUE	protein coding	4251	HC PTV	0.000719808	106973	0.292901	0.34236	0.26	154	0.000737	104506	-0.00026	0.307572	0.71	154	HC PTV	0.000778	104733	163	0.08	0.07	0.259
UACA	15	70654554	70763558	ENSG00000137831	ENST00000322954	NM_018003.4	6904	TRUE	protein coding	4251	Missense CADD ≥25	0.0020005	106973	0.0405221	0.205638	0.73	428	0.001995	104506	0.103535	0.187159	0.37	417	Missense	0.00794	104733	1663	0	0.02	0.931
UAP1	1	162561506	162599842	ENSG00000117143	ENST00000271469		2377	TRUE	protein coding	1569	Damaging	0.00114982	106973	-0.00741665	0.270112	0.94	246	0.001163	104506	-0.14654	0.244137	0.45	243	Damaging	0.00115	104733	240	-0.04	0.06	0.523
UAP1	1	162561506	162599842	ENSG00000117143	ENST00000271469		2377	TRUE	protein coding	1569	HC PTV	5.60889e-05	106973	0.858525	1.22181	0.66	12	5.74e-05	104506	0.486728	1.09755	0.78	12	HC PTV	5.73e-05	104733	12	0.22	0.27	0.414
UAP1	1	162561506	162599842	ENSG00000117143	ENST00000271469		2377	TRUE	protein coding	1569	Missense CADD ≥25	0.00109373	106973	-0.0519017	0.276932	0.86	234	0.001105	104506	-0.17946	0.250381	0.4	231	Missense	0.00312	104733	654	0.05	0.04	0.155
UAP1L1	9	137077517	137084539	ENSG00000197355	ENST00000409858	NM_207309.3	3349	TRUE	protein coding	1524	Damaging	0.00260346	106973	0.111521	0.180411	0.5	557	0.002612	104506	0.116397	0.163671	0.43	546	Damaging	0.00259	104733	543	0.03	0.04	0.499
UAP1L1	9	137077517	137084539	ENSG00000197355	ENST00000409858	NM_207309.3	3349	TRUE	protein coding	1524	HC PTV	0.0002524	106973	0.627752	0.578027	0.26	54	0.000258	104506	0.368664	0.519183	0.62	54	HC PTV	0.000248	104733	52	0.12	0.13	0.369
UAP1L1	9	137077517	137084539	ENSG00000197355	ENST00000409858	NM_207309.3	3349	TRUE	protein coding	1524	Missense CADD ≥25	0.00235106	106973	0.0557492	0.189802	0.74	503	0.002354	104506	0.08847	0.172378	0.5	492	Missense	0.00438	104733	918	0.02	0.03	0.487
UBA1	X	47190861	47215128	ENSG00000130985	ENST00000335972	NM_003334.4	3572	TRUE	protein coding	3177	Damaging	0.000649697	106973	-0.301254	0.360703	0.32	139	0.00066	104506	-0.51011	0.325219	0.059	138	Damaging	0.000659	104733	138	-0.06	0.08	0.468
UBA1	X	47190861	47215128	ENSG00000130985	ENST00000335972	NM_003334.4	3572	TRUE	protein coding	3177	Missense CADD ≥25	0.000645023	106973	-0.321514	0.362007	0.29	138	0.000655	104506	-0.53078	0.326403	0.05	137	Missense	0.00402	104733	842	-0.01	0.03	0.733
UBA2	19	34428352	34471251	ENSG00000126261	ENST00000246548	NM_005499.3	4005	TRUE	protein coding	1923	Damaging	0.00124798	106973	-0.0272481	0.259698	0.67	267	0.001258	104506	-0.11392	0.235089	0.48	263	Damaging	0.00126	104733	264	-0.01	0.06	0.802
UBA2	19	34428352	34471251	ENSG00000126261	ENST00000246548	NM_005499.3	4005	TRUE	protein coding	1923	Missense CADD ≥25	0.0012433	106973	-0.0389586	0.260185	0.64	266	0.001254	104506	-0.12182	0.235537	0.46	262	Missense	0.00249	104733	521	-0.01	0.04	0.814
UBA3	3	69054730	69080408	ENSG00000144744	ENST00000361055	NM_003968.4	2111	TRUE	protein coding	1392	Damaging	0.000939489	106973	-0.470949	0.299366	0.035	201	0.000923	104506	-0.1276	0.274445	0.26	193	Damaging	0.000969	104733	203	-0.09	0.07	0.161
UBA3	3	69054730	69080408	ENSG00000144744	ENST00000361055	NM_003968.4	2111	TRUE	protein coding	1392	Missense CADD ≥25	0.000906771	106973	-0.515184	0.304708	0.027	194	0.00089	104506	-0.15429	0.279551	0.23	186	Missense	0.00249	104733	521	-0.12	0.04	0.00329
UBA5	3	132654446	132679794	ENSG00000081307	ENST00000356232	NM_024818.6	4692	TRUE	protein coding	1215	Damaging	0.000397297	106973	-0.0811042	0.46008	0.96	85	0.000392	104506	0.097687	0.420799	0.63	82	Damaging	0.000544	104733	114	-0.06	0.09	0.52
UBA5	3	132654446	132679794	ENSG00000081307	ENST00000356232	NM_024818.6	4692	TRUE	protein coding	1215	HC PTV	7.94593e-05	106973	-0.446095	1.02849	0.94	17	7.66e-05	104506	0.358902	0.952367	0.38	16	HC PTV	8.12e-05	104733	17	-0.09	0.23	0.699
UBA5	3	132654446	132679794	ENSG00000081307	ENST00000356232	NM_024818.6	4692	TRUE	protein coding	1215	Missense CADD ≥25	0.000317837	106973	0.0102028	0.514342	0.99	68	0.000316	104506	0.03431	0.469002	0.92	66	Missense	0.00121	104733	253	-0.11	0.06	0.066
UBA6	4	67612652	67701155	ENSG00000033178	ENST00000322244	NM_018227.6	9540	TRUE	protein coding	3159	Damaging	0.00228562	106973	0.115013	0.192106	0.4	489	0.002316	104506	0.004828	0.173459	0.92	484	Damaging	0.00248	104733	519	-0.01	0.04	0.85
UBA6	4	67612652	67701155	ENSG00000033178	ENST00000322244	NM_018227.6	9540	TRUE	protein coding	3159	HC PTV	0.0001262	106973	-1.727	0.81562	0.063	27	0.00012	104506	-0.94437	0.761398	0.38	25	HC PTV	0.000301	104733	63	-0.31	0.12	0.00993
UBA6	4	67612652	67701155	ENSG00000033178	ENST00000322244	NM_018227.6	9540	TRUE	protein coding	3159	Missense CADD ≥25	0.00215942	106973	0.223096	0.197619	0.19	462	0.002196	104506	0.056763	0.178102	0.76	459	Missense	0.00738	104733	1545	0	0.02	0.896
UBA7	3	49805209	49813953	ENSG00000182179	ENST00000333486	NM_003335.3	3304	TRUE	protein coding	3039	Damaging	0.00195844	106973	-0.429032	0.207566	0.021	419	0.001981	104506	-0.54301	0.187592	0.0021	414	Damaging	0.00196	104733	411	-0.12	0.05	0.0126
UBA7	3	49805209	49813953	ENSG00000182179	ENST00000333486	NM_003335.3	3304	TRUE	protein coding	3039	HC PTV	0.000930141	106973	-0.126936	0.300874	0.51	199	0.000947	104506	-0.33084	0.270974	0.16	198	HC PTV	0.000921	104733	193	-0.06	0.07	0.371
UBA7	3	49805209	49813953	ENSG00000182179	ENST00000333486	NM_003335.3	3304	TRUE	protein coding	3039	Missense CADD ≥25	0.0010283	106973	-0.700639	0.286164	0.011	220	0.001033	104506	-0.73537	0.259445	0.0034	216	Missense	0.00881	104733	1846	-0.01	0.02	0.78
UBAC1	9	135932969	135961373	ENSG00000130560	ENST00000371756	NM_016172.3	1860	TRUE	protein coding	1218	Damaging	0.000673067	106973	0.364841	0.354119	0.28	144	0.000675	104506	0.302781	0.321433	0.29	141	Damaging	0.000692	104733	145	0.08	0.08	0.303
UBAC1	9	135932969	135961373	ENSG00000130560	ENST00000371756	NM_016172.3	1860	TRUE	protein coding	1218	HC PTV	6.0763e-05	106973	1.84132	1.17786	0.12	13	6.22e-05	104506	1.45764	1.05795	0.16	13	HC PTV	7.16e-05	104733	15	0.5	0.25	0.0433
UBAC1	9	135932969	135961373	ENSG00000130560	ENST00000371756	NM_016172.3	1860	TRUE	protein coding	1218	Missense CADD ≥25	0.000612304	106973	0.218078	0.371259	0.52	131	0.000612	104506	0.185293	0.337347	0.51	128	Missense	0.00291	104733	609	0.02	0.04	0.688
UBAC2	13	99200774	99386504	ENSG00000134882	ENST00000403766	NM_001144072.2	2259	TRUE	protein coding	1035	Damaging	0.000579586	106973	-0.0574867	0.381843	0.96	124	0.000579	104506	0.032343	0.34723	0.91	121	Damaging	0.000578	104733	121	-0.06	0.09	0.47
UBAC2	13	99200774	99386504	ENSG00000134882	ENST00000403766	NM_001144072.2	2259	TRUE	protein coding	1035	HC PTV	5.60889e-05	106973	0.446876	1.22674	0.58	12	5.74e-05	104506	0.217633	1.10197	0.65	12	HC PTV	0.000248	104733	52	0.14	0.13	0.289
UBAC2	13	99200774	99386504	ENSG00000134882	ENST00000403766	NM_001144072.2	2259	TRUE	protein coding	1035	Missense CADD ≥25	0.000532845	106973	-0.0920364	0.398226	0.85	114	0.000531	104506	0.021832	0.362522	0.99	111	Missense	0.00197	104733	412	0.04	0.05	0.425
UBALD1	16	4608883	4615027	ENSG00000153443	ENST00000283474	NM_145253.3	1374	TRUE	protein coding	534	Damaging	0.0001262	106973	-0.335644	0.816808	0.78	27	0.000124	104506	0.001772	0.747746	0.96	26	Damaging	6.21e-05	104733	13	0.23	0.26	0.374
UBALD1	16	4608883	4615027	ENSG00000153443	ENST00000283474	NM_145253.3	1374	TRUE	protein coding	534	Missense CADD ≥25	0.000112178	106973	-0.532843	0.866352	0.63	24	0.00011	104506	-0.16185	0.795014	0.94	23	Missense	0.00142	104733	298	0.04	0.05	0.417
UBALD2	17	76265348	76271298	ENSG00000185262	ENST00000327490	NM_182565.4	1446	TRUE	protein coding	495	Damaging	0.000121526	106973	0.0968843	0.832324	0.94	26	0.000124	104506	-0.26679	0.747692	0.64	26	Damaging	0.000124	104733	26	-0.1	0.19	0.575
UBALD2	17	76265348	76271298	ENSG00000185262	ENST00000327490	NM_182565.4	1446	TRUE	protein coding	495	Missense CADD ≥25	0.000116852	106973	0.165321	0.848811	0.97	25	0.00012	104506	-0.21202	0.762503	0.72	25	Missense	0.000349	104733	73	0.1	0.11	0.358
UBAP1	9	34179005	34252523	ENSG00000165006	ENST00000297661	NM_016525.5	2705	TRUE	protein coding	1509	Damaging	0.000523497	106973	0.0440412	0.401479	0.84	112	0.000531	104506	-0.15461	0.362226	0.67	111	Damaging	0.00053	104733	111	-0.03	0.09	0.767
UBAP1	9	34179005	34252523	ENSG00000165006	ENST00000297661	NM_016525.5	2705	TRUE	protein coding	1509	Missense CADD ≥25	0.000518823	106973	0.0350797	0.403281	0.86	111	0.000526	104506	-0.16408	0.363867	0.64	110	Missense	0.00247	104733	517	-0.01	0.04	0.788
UBAP1L	15	65092760	65115200	ENSG00000246922	ENST00000559089	NM_001163692.2	1707	TRUE	protein coding	1146	Damaging	0.00105634	106973	-0.0977593	0.282718	0.58	226	0.001048	104506	0.086409	0.25801	0.92	219	Damaging	0.00106	104733	221	0	0.06	0.989
UBAP1L	15	65092760	65115200	ENSG00000246922	ENST00000559089	NM_001163692.2	1707	TRUE	protein coding	1146	HC PTV	0.000299141	106973	-0.48935	0.530857	0.2	64	0.000297	104506	-0.29691	0.484536	0.29	62	HC PTV	0.000286	104733	60	-0.07	0.12	0.541
UBAP1L	15	65092760	65115200	ENSG00000246922	ENST00000559089	NM_001163692.2	1707	TRUE	protein coding	1146	Missense CADD ≥25	0.0007572	106973	0.0572065	0.33381	0.88	162	0.000751	104506	0.237804	0.304622	0.43	157	Missense	0.00379	104733	793	0.06	0.03	0.0729
UBAP2	9	33921693	34049388	ENSG00000137073	ENST00000379238	NM_001370062.2	4275	TRUE	protein coding	3360	Damaging	0.00260346	106973	-0.131947	0.180415	0.55	557	0.002608	104506	-0.14497	0.163824	0.31	545	Damaging	0.00262	104733	549	-0.04	0.04	0.306
UBAP2	9	33921693	34049388	ENSG00000137073	ENST00000379238	NM_001370062.2	4275	TRUE	protein coding	3360	HC PTV	0.000280445	106973	0.64712	0.548367	0.2	60	0.000282	104506	0.577701	0.496697	0.28	59	HC PTV	0.000291	104733	61	0.07	0.12	0.563
UBAP2	9	33921693	34049388	ENSG00000137073	ENST00000379238	NM_001370062.2	4275	TRUE	protein coding	3360	Missense CADD ≥25	0.00233236	106973	-0.221857	0.190561	0.3	499	0.002335	104506	-0.23033	0.173082	0.15	488	Missense	0.0116	104733	2438	0	0.02	0.814
UBAP2L	1	154220179	154271510	ENSG00000143569	ENST00000428931	NM_014847.4	3877	TRUE	protein coding	3264	Damaging	0.000803941	106973	0.375064	0.32291	0.29	172	0.000818	104506	0.215818	0.29092	0.64	171	Damaging	0.000821	104733	172	0.15	0.07	0.0443
UBAP2L	1	154220179	154271510	ENSG00000143569	ENST00000428931	NM_014847.4	3877	TRUE	protein coding	3264	Missense CADD ≥25	0.000794593	106973	0.440981	0.324801	0.22	170	0.000809	104506	0.284873	0.292633	0.5	169	Missense	0.00321	104733	673	0.04	0.04	0.299
UBASH3A	21	42403447	42447684	ENSG00000160185	ENST00000319294	NM_018961.4	2520	TRUE	protein coding	1986	Damaging	0.00119189	106973	-0.3272	0.26677	0.16	255	0.001167	104506	-0.07909	0.244995	0.51	244	Damaging	0.00123	104733	258	-0.05	0.06	0.376
UBASH3A	21	42403447	42447684	ENSG00000160185	ENST00000319294	NM_018961.4	2520	TRUE	protein coding	1986	HC PTV	0.000453385	106973	-0.415213	0.432203	0.22	97	0.000435	104506	0.055403	0.400877	0.75	91	HC PTV	0.000458	104733	96	-0.05	0.1	0.57
UBASH3A	21	42403447	42447684	ENSG00000160185	ENST00000319294	NM_018961.4	2520	TRUE	protein coding	1986	Missense CADD ≥25	0.000738504	106973	-0.272556	0.338771	0.41	158	0.000732	104506	-0.15902	0.309271	0.55	153	Missense	0.00857	104733	1795	0.02	0.02	0.475
UBASH3B	11	122655722	122814473	ENSG00000154127	ENST00000284273	NM_032873.5	6865	TRUE	protein coding	1950	Damaging	0.000654371	106973	-0.264921	0.359065	0.56	140	0.000651	104506	-0.25971	0.327251	0.49	136	Damaging	0.000649	104733	136	-0.05	0.08	0.576
UBASH3B	11	122655722	122814473	ENSG00000154127	ENST00000284273	NM_032873.5	6865	TRUE	protein coding	1950	HC PTV	6.0763e-05	106973	-0.348665	1.17761	0.98	13	6.22e-05	104506	-0.8383	1.05783	0.81	13	HC PTV	6.21e-05	104733	13	0.03	0.26	0.899
UBASH3B	11	122655722	122814473	ENSG00000154127	ENST00000284273	NM_032873.5	6865	TRUE	protein coding	1950	Missense CADD ≥25	0.000593608	106973	-0.256266	0.376965	0.53	127	0.000588	104506	-0.19842	0.344083	0.52	123	Missense	0.00258	104733	541	-0.07	0.04	0.0746
UBB	17	16380798	16382745	ENSG00000170315	ENST00000302182	NM_018955.4	933	TRUE	protein coding	690	Damaging	0.00010283	106973	-2.03119	0.904837	0.021	22	9.57e-05	104506	-1.16266	0.852499	0.29	20	Damaging	0.000115	104733	24	-0.48	0.19	0.0133
UBB	17	16380798	16382745	ENSG00000170315	ENST00000302182	NM_018955.4	933	TRUE	protein coding	690	HC PTV	8.88075e-05	106973	-1.78215	0.973647	0.079	19	8.61e-05	104506	-1.43017	0.89862	0.22	18	HC PTV	0.0001	104733	21	-0.47	0.21	0.0245
UBC	12	124911604	124917368	ENSG00000150991	ENST00000339647	NM_021009.7	2193	TRUE	protein coding	2058	Damaging	0.000406645	106973	0.424568	0.454608	0.3	87	0.000416	104506	0.09619	0.408305	0.64	87	Damaging	0.000511	104733	107	0.05	0.09	0.583
UBC	12	124911604	124917368	ENSG00000150991	ENST00000339647	NM_021009.7	2193	TRUE	protein coding	2058	HC PTV	0.00035523	106973	0.348928	0.486368	0.44	76	0.000364	104506	0.030693	0.43683	0.93	76	HC PTV	0.000458	104733	96	0.02	0.1	0.801
UBC	12	124911604	124917368	ENSG00000150991	ENST00000339647	NM_021009.7	2193	TRUE	protein coding	2058	Missense CADD ≥25	5.14148e-05	106973	0.946207	1.27804	0.37	11	5.26e-05	104506	0.548282	1.14785	0.29	11	Missense	0.000616	104733	129	0.06	0.08	0.483
UBE2B	5	134371469	134392108	ENSG00000119048	ENST00000265339	NM_003337.4	2241	TRUE	protein coding	459	Damaging	7.94593e-05	106973	1.36687	1.02856	0.17	17	8.13e-05	104506	1.07867	0.923923	0.25	17	Damaging	7.64e-05	104733	16	0.2	0.24	0.399
UBE2C	20	45812576	45816957	ENSG00000175063	ENST00000356455	NM_007019.4	777	TRUE	protein coding	540	Damaging	0.000322511	106973	-0.331349	0.511079	0.59	69	0.000321	104506	-0.19118	0.465781	0.85	67	Damaging	2.86e-05	104733	6	0.67	0.39	0.0856
UBE2C	20	45812576	45816957	ENSG00000175063	ENST00000356455	NM_007019.4	777	TRUE	protein coding	540	HC PTV	0.000224356	106973	-0.085943	0.61271	0.96	48	0.00023	104506	-0.29969	0.550258	0.71	48	HC PTV	2.39e-05	104733	5	0.35	0.43	0.408
UBE2C	20	45812576	45816957	ENSG00000175063	ENST00000356455	NM_007019.4	777	TRUE	protein coding	540	Missense CADD ≥25	9.81556e-05	106973	-0.891763	0.92616	0.36	21	9.09e-05	104506	0.083002	0.87443	0.81	19	Missense	0.000115	104733	24	-0.11	0.19	0.571
UBE2D1	10	58334979	58370751	ENSG00000072401	ENST00000373910	NM_003338.5	2623	TRUE	protein coding	444	Damaging	7.01111e-05	106973	0.323409	1.09619	0.9	15	7.18e-05	104506	0.179295	0.98449	0.94	15	Damaging	5.73e-05	104733	12	-0.26	0.27	0.349
UBE2D4	7	43926436	43956136	ENSG00000078967	ENST00000222402	NM_015983.4	3982	TRUE	protein coding	444	Damaging	0.000313163	106973	0.462589	0.518798	0.29	67	0.000311	104506	0.674868	0.473203	0.092	65	Damaging	0.00032	104733	67	0.16	0.12	0.165
UBE2D4	7	43926436	43956136	ENSG00000078967	ENST00000222402	NM_015983.4	3982	TRUE	protein coding	444	HC PTV	9.81556e-05	106973	2.21012	0.926569	0.01	21	0.0001	104506	1.89178	0.832426	0.012	21	HC PTV	0.0001	104733	21	0.42	0.21	0.0441
UBE2D4	7	43926436	43956136	ENSG00000078967	ENST00000222402	NM_015983.4	3982	TRUE	protein coding	444	Missense CADD ≥25	0.000215008	106973	-0.335275	0.625982	0.65	46	0.000211	104506	0.093821	0.575014	0.76	44	Missense	0.000716	104733	150	-0.07	0.08	0.336
UBE2E1	3	23805955	23891640	ENSG00000170142	ENST00000306627	NM_003341.5	1783	TRUE	protein coding	582	Damaging	5.60889e-05	106973	-0.328044	1.22407	0.52	12	5.26e-05	104506	0.289108	1.14854	0.9	11	Damaging	4.3e-05	104733	9	0.47	0.32	0.142
UBE2E1	3	23805955	23891640	ENSG00000170142	ENST00000306627	NM_003341.5	1783	TRUE	protein coding	582	Missense CADD ≥25	4.67408e-05	106973	-0.228692	1.34091	0.63	10	4.31e-05	104506	0.622944	1.26976	0.84	9	Missense	0.000205	104733	43	-0.24	0.14	0.0972
UBE2E2	3	23203020	23591794	ENSG00000182247	ENST00000396703	NM_152653.4	2715	TRUE	protein coding	606	Damaging	0.000168267	106973	-1.05749	0.706808	0.18	36	0.000167	104506	-0.96222	0.643961	0.16	35	Damaging	0.000177	104733	37	-0.15	0.16	0.33
UBE2E2	3	23203020	23591794	ENSG00000182247	ENST00000396703	NM_152653.4	2715	TRUE	protein coding	606	Missense CADD ≥25	0.000154245	106973	-0.665804	0.738237	0.44	33	0.000153	104506	-0.57401	0.673469	0.43	32	Missense	0.000415	104733	87	0.01	0.1	0.901
UBE2F	2	237966827	238042782	ENSG00000184182	ENST00000272930	NM_080678.3	2137	TRUE	protein coding	558	Damaging	0.000182289	106973	0.100301	0.677408	0.96	39	0.000182	104506	0.22837	0.616371	0.81	38	Damaging	0.000186	104733	39	-0.14	0.15	0.375
UBE2F	2	237966827	238042782	ENSG00000184182	ENST00000272930	NM_080678.3	2137	TRUE	protein coding	558	Missense CADD ≥25	0.000177615	106973	-0.0801014	0.686262	0.81	38	0.000177	104506	0.053654	0.624643	0.94	37	Missense	0.000664	104733	139	-0.11	0.08	0.16
UBE2G2	21	44768580	44801826	ENSG00000184787	ENST00000345496	NM_003343.6	3367	TRUE	protein coding	498	Damaging	0.000224356	106973	-0.465955	0.614223	0.47	48	0.00022	104506	-0.14059	0.563662	0.49	46	Damaging	0.000205	104733	43	-0.13	0.14	0.355
UBE2G2	21	44768580	44801826	ENSG00000184787	ENST00000345496	NM_003343.6	3367	TRUE	protein coding	498	Missense CADD ≥25	0.000186963	106973	-0.274389	0.672827	0.68	40	0.000182	104506	0.172718	0.620141	0.83	38	Missense	0.000468	104733	98	-0.16	0.1	0.105
UBE2J1	6	89326625	89352722	ENSG00000198833	ENST00000435041	NM_016021.3	4164	TRUE	protein coding	957	Damaging	0.000387948	106973	0.633923	0.466194	0.1	83	0.000392	104506	0.478049	0.421304	0.17	82	Damaging	0.000382	104733	80	0.15	0.11	0.165
UBE2J1	6	89326625	89352722	ENSG00000198833	ENST00000435041	NM_016021.3	4164	TRUE	protein coding	957	Missense CADD ≥25	0.000345882	106973	0.595109	0.493708	0.15	74	0.000349	104506	0.442686	0.446501	0.25	73	Missense	0.00112	104733	234	0.04	0.06	0.489
UBE2J2	1	1253909	1273864	ENSG00000160087	ENST00000349431	NM_058167.3	2260	TRUE	protein coding	780	Damaging	0.000116852	106973	0.238184	0.846416	0.77	25	0.000115	104506	0.538478	0.776012	0.39	24	Damaging	0.000105	104733	22	-0.07	0.2	0.734
UBE2J2	1	1253909	1273864	ENSG00000160087	ENST00000349431	NM_058167.3	2260	TRUE	protein coding	780	Missense CADD ≥25	0.000112178	106973	-0.00713229	0.86384	1	24	0.00011	104506	0.331848	0.792675	0.58	23	Missense	0.000907	104733	190	0.02	0.07	0.765
UBE2L6	11	57551656	57568284	ENSG00000156587	ENST00000287156	NM_004223.5	1219	TRUE	protein coding	462	Damaging	0.000280445	106973	1.18256	0.548255	0.016	60	0.000282	104506	0.993312	0.496644	0.017	59	Damaging	0.000291	104733	61	0.22	0.12	0.0719
UBE2L6	11	57551656	57568284	ENSG00000156587	ENST00000287156	NM_004223.5	1219	TRUE	protein coding	462	HC PTV	6.54371e-05	106973	0.855439	1.13476	0.3	14	6.22e-05	104506	1.22604	1.05781	0.14	13	HC PTV	6.68e-05	104733	14	0.12	0.25	0.65
UBE2L6	11	57551656	57568284	ENSG00000156587	ENST00000287156	NM_004223.5	1219	TRUE	protein coding	462	Missense CADD ≥25	0.000215008	106973	1.28184	0.62611	0.029	46	0.00022	104506	0.927281	0.562427	0.053	46	Missense	0.00105	104733	219	0.05	0.06	0.398
UBE2O	17	76389456	76453152	ENSG00000175931	ENST00000319380	NM_022066.4	5377	TRUE	protein coding	3879	Damaging	0.00150038	106973	0.124701	0.23723	0.56	321	0.001517	104506	0.037064	0.214451	0.69	317	Damaging	0.00168	104733	351	0.07	0.05	0.141
UBE2O	17	76389456	76453152	ENSG00000175931	ENST00000319380	NM_022066.4	5377	TRUE	protein coding	3879	Missense CADD ≥25	0.00147233	106973	0.114307	0.23947	0.61	315	0.001488	104506	0.032718	0.216501	0.73	311	Missense	0.00619	104733	1297	-0.03	0.03	0.334
UBE2Q1	1	154548577	154559028	ENSG00000160714	ENST00000292211	NM_017582.7	3239	TRUE	protein coding	1269	Damaging	0.000196311	106973	-0.746669	0.653083	0.29	42	0.000196	104506	-0.64408	0.593774	0.35	41	Damaging	0.000186	104733	39	-0.12	0.15	0.425
UBE2Q1	1	154548577	154559028	ENSG00000160714	ENST00000292211	NM_017582.7	3239	TRUE	protein coding	1269	Missense CADD ≥25	0.000182289	106973	-0.825994	0.677721	0.26	39	0.000182	104506	-0.69971	0.616752	0.36	38	Missense	0.002	104733	419	-0.02	0.05	0.6
UBE2Q2	15	75843307	75901078	ENSG00000140367	ENST00000267938	NM_173469.4	2968	TRUE	protein coding	1128	Damaging	0.00232302	106973	-0.0852787	0.190919	0.83	497	0.002325	104506	-0.14291	0.173447	0.62	486	Damaging	0.00108	104733	227	-0.05	0.06	0.449
UBE2Q2	15	75843307	75901078	ENSG00000140367	ENST00000267938	NM_173469.4	2968	TRUE	protein coding	1128	HC PTV	0.000219682	106973	0.140996	0.619569	0.89	47	0.000225	104506	-0.20433	0.55661	0.63	47	HC PTV	0.000115	104733	24	0.24	0.19	0.211
UBE2Q2	15	75843307	75901078	ENSG00000140367	ENST00000267938	NM_173469.4	2968	TRUE	protein coding	1128	Missense CADD ≥25	0.00210333	106973	-0.108898	0.200574	0.79	450	0.0021	104506	-0.13615	0.182432	0.71	439	Missense	0.00199	104733	416	-0.05	0.05	0.311
UBE2R2	9	33817160	33920399	ENSG00000107341	ENST00000263228	NM_017811.4	4477	TRUE	protein coding	717	Damaging	9.34815e-05	106973	-1.58792	0.949644	0.087	20	8.13e-05	104506	0.403846	0.925164	0.51	17	Damaging	9.07e-05	104733	19	-0.33	0.22	0.124
UBE2R2	9	33817160	33920399	ENSG00000107341	ENST00000263228	NM_017811.4	4477	TRUE	protein coding	717	Missense CADD ≥25	9.34815e-05	106973	-1.58792	0.949644	0.087	20	8.13e-05	104506	0.403846	0.925164	0.51	17	Missense	0.000215	104733	45	-0.33	0.14	0.0199
UBE2S	19	55399745	55407788	ENSG00000108106	ENST00000264552	NM_014501.3	2559	TRUE	protein coding	669	Damaging	0.00058426	106973	-0.237535	0.379298	0.89	125	0.000593	104506	-0.40678	0.342145	0.41	124	Damaging	0.000602	104733	126	-0.05	0.08	0.556
UBE2S	19	55399745	55407788	ENSG00000108106	ENST00000264552	NM_014501.3	2559	TRUE	protein coding	669	Missense CADD ≥25	0.000565563	106973	-0.229653	0.385514	0.86	121	0.000574	104506	-0.40033	0.347799	0.39	120	Missense	0.00176	104733	369	0.03	0.05	0.571
UBE2T	1	202331657	202341980	ENSG00000077152	ENST00000646651	NM_014176.4	878	TRUE	protein coding	594	Damaging	0.00150038	106973	0.185447	0.236549	0.36	321	0.001493	104506	0.167686	0.215533	0.41	312	Damaging	0.00154	104733	323	0.01	0.05	0.781
UBE2T	1	202331657	202341980	ENSG00000077152	ENST00000646651	NM_014176.4	878	TRUE	protein coding	594	Missense CADD ≥25	0.00147233	106973	0.142673	0.238784	0.48	315	0.001464	104506	0.129585	0.217629	0.52	306	Missense	0.00182	104733	381	-0.01	0.05	0.797
UBE2U	1	64203623	64267368	ENSG00000177414	ENST00000371077	NM_001366232.2	1542	TRUE	protein coding	954	Damaging	0.000626326	106973	0.0763413	0.365786	0.94	134	0.000632	104506	-0.03678	0.331067	0.72	132	Damaging	0.000716	104733	150	0.02	0.08	0.75
UBE2U	1	64203623	64267368	ENSG00000177414	ENST00000371077	NM_001366232.2	1542	TRUE	protein coding	954	HC PTV	0.000532845	106973	-0.222502	0.396543	0.52	114	0.000536	104506	-0.32684	0.359381	0.29	112	HC PTV	0.000539	104733	113	-0.02	0.09	0.807
UBE2U	1	64203623	64267368	ENSG00000177414	ENST00000371077	NM_001366232.2	1542	TRUE	protein coding	954	Missense CADD ≥25	0.000135548	106973	0.951443	0.78587	0.39	29	0.000139	104506	0.776892	0.705948	0.54	29	Missense	0.00136	104733	285	0.07	0.06	0.235
UBE2V1	20	50081124	50115959	ENSG00000244687	ENST00000371674	NM_001032288.3	2110	TRUE	protein coding	444	Damaging	0.000158919	106973	0.979409	0.727937	0.23	34	0.000163	104506	0.745777	0.65374	0.26	34	Damaging	0.000167	104733	35	0.28	0.16	0.077
UBE2V1	20	50081124	50115959	ENSG00000244687	ENST00000371674	NM_001032288.3	2110	TRUE	protein coding	444	Missense CADD ≥25	0.000158919	106973	0.979409	0.727937	0.23	34	0.000163	104506	0.745777	0.65374	0.26	34	Missense	0.000745	104733	156	0.21	0.08	0.00595
UBE2V2	8	48008415	48064708	ENSG00000169139	ENST00000523111	NM_003350.3	4342	TRUE	protein coding	438	Damaging	0.000163593	106973	-0.381312	0.717687	0.68	35	0.000167	104506	-0.69134	0.644617	0.37	35	Damaging	0.000181	104733	38	-0.12	0.15	0.454
UBE2V2	8	48008415	48064708	ENSG00000169139	ENST00000523111	NM_003350.3	4342	TRUE	protein coding	438	Missense CADD ≥25	0.000158919	106973	-0.397474	0.728155	0.64	34	0.000163	104506	-0.7118	0.654019	0.34	34	Missense	0.000477	104733	100	-0.04	0.1	0.684
UBE2W	8	73780097	73878910	ENSG00000104343	ENST00000602593	NM_018299.6	8379	TRUE	protein coding	456	Damaging	7.47852e-05	106973	0.496406	1.06142	0.54	16	7.66e-05	104506	0.297924	0.953351	0.7	16	Damaging	0.000115	104733	24	0.14	0.19	0.461
UBE2W	8	73780097	73878910	ENSG00000104343	ENST00000602593	NM_018299.6	8379	TRUE	protein coding	456	Missense CADD ≥25	7.01111e-05	106973	0.476163	1.09625	0.54	15	7.18e-05	104506	0.261272	0.984637	0.71	15	Missense	0.000286	104733	60	0.04	0.12	0.732
UBE2Z	17	48908407	48929056	ENSG00000159202	ENST00000360943	NM_023079.5	3084	TRUE	protein coding	1065	Damaging	0.000294467	106973	-0.675947	0.534775	0.25	63	0.000301	104506	-0.93149	0.480397	0.081	63	Damaging	0.00031	104733	65	-0.13	0.12	0.283
UBE2Z	17	48908407	48929056	ENSG00000159202	ENST00000360943	NM_023079.5	3084	TRUE	protein coding	1065	Missense CADD ≥25	0.000285119	106973	-0.622153	0.543467	0.3	61	0.000292	104506	-0.87073	0.488206	0.11	61	Missense	0.000936	104733	196	0.04	0.07	0.562
UBE3A	15	25333728	25439051	ENSG00000114062	ENST00000648336	NM_130839.5	8728	TRUE	protein coding	2619	Damaging	0.000215008	106973	1.21785	0.6261	0.021	46	0.00022	104506	0.925516	0.562475	0.05	46	Damaging	0.000148	104733	31	0.23	0.17	0.183
UBE3A	15	25333728	25439051	ENSG00000114062	ENST00000648336	NM_130839.5	8728	TRUE	protein coding	2619	Missense CADD ≥25	0.000205659	106973	1.30249	0.640164	0.015	44	0.000211	104506	1.01643	0.57511	0.032	44	Missense	0.00165	104733	345	0.1	0.05	0.0597
UBE3B	12	109477402	109536705	ENSG00000151148	ENST00000342494	NM_130466.4	5730	TRUE	protein coding	3207	Damaging	0.0022903	106973	0.153328	0.19194	0.31	490	0.002292	104506	0.163638	0.174358	0.2	479	Damaging	0.00229	104733	479	0.04	0.04	0.331
UBE3B	12	109477402	109536705	ENSG00000151148	ENST00000342494	NM_130466.4	5730	TRUE	protein coding	3207	HC PTV	0.000275771	106973	0.246964	0.551988	0.64	59	0.000282	104506	-0.0743	0.495764	0.99	59	HC PTV	0.000124	104733	26	0.09	0.19	0.634
UBE3B	12	109477402	109536705	ENSG00000151148	ENST00000342494	NM_130466.4	5730	TRUE	protein coding	3207	Missense CADD ≥25	0.00201453	106973	0.140285	0.204596	0.36	431	0.002009	104506	0.196988	0.186147	0.17	420	Missense	0.00651	104733	1364	0.06	0.03	0.0267
UBE3C	7	157138916	157269370	ENSG00000009335	ENST00000348165	NM_014671.3	5214	TRUE	protein coding	3252	Damaging	0.00117319	106973	0.377752	0.268233	0.094	251	0.001187	104506	0.288162	0.242434	0.099	248	Damaging	0.00117	104733	246	0.09	0.06	0.118
UBE3C	7	157138916	157269370	ENSG00000009335	ENST00000348165	NM_014671.3	5214	TRUE	protein coding	3252	HC PTV	0.000140222	106973	0.53132	0.775046	0.42	30	0.000144	104506	0.208316	0.696295	0.52	30	HC PTV	0.000143	104733	30	0.09	0.17	0.615
UBE3C	7	157138916	157269370	ENSG00000009335	ENST00000348165	NM_014671.3	5214	TRUE	protein coding	3252	Missense CADD ≥25	0.00103297	106973	0.356663	0.285824	0.14	221	0.001043	104506	0.299011	0.258545	0.13	218	Missense	0.00491	104733	1029	0	0.03	0.941
UBE3D	6	82892390	83065841	ENSG00000118420	ENST00000369747	NM_198920.3	1925	TRUE	protein coding	1170	Damaging	0.000687089	106973	0.00508322	0.350436	0.94	147	0.000679	104506	0.215134	0.320267	0.65	142	Damaging	0.000692	104733	145	0.01	0.08	0.91
UBE3D	6	82892390	83065841	ENSG00000118420	ENST00000369747	NM_198920.3	1925	TRUE	protein coding	1170	HC PTV	0.000294467	106973	0.172933	0.535052	0.92	63	0.000287	104506	0.594465	0.49247	0.4	60	HC PTV	0.000286	104733	60	-0.01	0.12	0.964
UBE3D	6	82892390	83065841	ENSG00000118420	ENST00000369747	NM_198920.3	1925	TRUE	protein coding	1170	Missense CADD ≥25	0.000392622	106973	-0.120855	0.46345	0.85	84	0.000392	104506	-0.06279	0.421334	0.9	82	Missense	0.0025	104733	524	-0.06	0.04	0.141
UBE4A	11	118359600	118399211	ENSG00000110344	ENST00000252108	NM_001204077.2	6088	TRUE	protein coding	3201	Damaging	0.00157049	106973	0.0743346	0.231975	0.67	336	0.001579	104506	0.00594	0.210267	0.75	330	Damaging	0.00157	104733	328	-0.02	0.05	0.759
UBE4A	11	118359600	118399211	ENSG00000110344	ENST00000252108	NM_001204077.2	6088	TRUE	protein coding	3201	HC PTV	0.000112178	106973	-1.6469	0.86672	0.08	24	0.00011	104506	-1.25844	0.795299	0.21	23	HC PTV	0.0001	104733	21	-0.15	0.21	0.476
UBE4A	11	118359600	118399211	ENSG00000110344	ENST00000252108	NM_001204077.2	6088	TRUE	protein coding	3201	Missense CADD ≥25	0.00145831	106973	0.207063	0.240708	0.36	312	0.001469	104506	0.100922	0.21798	0.5	307	Missense	0.00535	104733	1120	-0.06	0.03	0.032
UBE4B	1	10032832	10181239	ENSG00000130939	ENST00000343090	NM_001105562.3	5905	TRUE	protein coding	3909	Damaging	0.00146299	106973	0.101104	0.239536	0.82	313	0.001474	104506	-0.03543	0.216918	0.64	308	Damaging	0.00145	104733	304	-0.03	0.05	0.627
UBE4B	1	10032832	10181239	ENSG00000130939	ENST00000343090	NM_001105562.3	5905	TRUE	protein coding	3909	Missense CADD ≥25	0.00142092	106973	0.102929	0.243047	0.82	304	0.001431	104506	-0.02466	0.22015	0.68	299	Missense	0.0043	104733	900	-0.02	0.03	0.632
UBFD1	16	23557721	23574389	ENSG00000103353	ENST00000395878	NM_019116.3	4745	TRUE	protein coding	930	Damaging	0.000154245	106973	-0.82696	0.738867	0.3	33	0.000153	104506	-0.69959	0.674041	0.4	32	Damaging	0.000153	104733	32	-0.11	0.17	0.504
UBFD1	16	23557721	23574389	ENSG00000103353	ENST00000395878	NM_019116.3	4745	TRUE	protein coding	930	Missense CADD ≥25	0.000140222	106973	-0.934942	0.774912	0.22	30	0.000139	104506	-0.73986	0.708032	0.31	29	Missense	0.00352	104733	737	0.01	0.04	0.707
UBIAD1	1	11273198	11296049	ENSG00000120942	ENST00000376810	NM_013319.3	3654	TRUE	protein coding	1017	Damaging	0.000200985	106973	0.586651	0.645414	0.47	43	0.000206	104506	0.302418	0.579776	0.69	43	Damaging	9.55e-05	104733	20	0.2	0.21	0.336
UBIAD1	1	11273198	11296049	ENSG00000120942	ENST00000376810	NM_013319.3	3654	TRUE	protein coding	1017	Missense CADD ≥25	0.000182289	106973	0.472069	0.67769	0.66	39	0.000187	104506	0.169965	0.60877	0.96	39	Missense	0.000625	104733	131	0.05	0.08	0.539
UBL3	13	29764371	29850617	ENSG00000122042	ENST00000380680	NM_007106.4	4317	TRUE	protein coding	354	Damaging	0.000215008	106973	0.200462	0.626667	0.86	46	0.000215	104506	-0.21236	0.569147	0.63	45	Damaging	0.000215	104733	45	0.05	0.14	0.748
UBL3	13	29764371	29850617	ENSG00000122042	ENST00000380680	NM_007106.4	4317	TRUE	protein coding	354	Missense CADD ≥25	0.000200985	106973	0.390869	0.64815	0.6	43	0.000201	104506	-0.05673	0.589115	0.88	42	Missense	0.000315	104733	66	0.06	0.12	0.603
UBL4B	1	110112443	110113947	ENSG00000186150	ENST00000334179	NM_203412.2	1505	TRUE	protein coding	525	Damaging	6.54371e-05	106973	-2.1062	1.13102	0.11	14	6.22e-05	104506	-1.45054	1.05434	0.3	13	Damaging	6.68e-05	104733	14	-0.49	0.25	0.0518
UBL4B	1	110112443	110113947	ENSG00000186150	ENST00000334179	NM_203412.2	1505	TRUE	protein coding	525	Missense CADD ≥25	6.54371e-05	106973	-2.1062	1.13102	0.11	14	6.22e-05	104506	-1.45054	1.05434	0.3	13	Missense	0.00167	104733	349	-0.09	0.05	0.0745
UBL7	15	74445977	74461182	ENSG00000138629	ENST00000395081	NM_032907.5	1409	TRUE	protein coding	1143	Damaging	0.000434689	106973	0.960784	0.440406	0.038	93	0.000445	104506	0.707683	0.395651	0.094	93	Damaging	0.000444	104733	93	0.24	0.1	0.0152
UBL7	15	74445977	74461182	ENSG00000138629	ENST00000395081	NM_032907.5	1409	TRUE	protein coding	1143	Missense CADD ≥25	0.000401971	106973	0.978532	0.457966	0.045	86	0.000411	104506	0.717727	0.411427	0.12	86	Missense	0.00178	104733	373	0.05	0.05	0.306
UBLCP1	5	159263290	159286036	ENSG00000164332	ENST00000296786	NM_145049.5	2179	TRUE	protein coding	957	Damaging	0.000196311	106973	0.245523	0.654487	0.77	42	0.000196	104506	0.362064	0.595028	0.73	41	Damaging	0.00021	104733	44	0.03	0.14	0.838
UBLCP1	5	159263290	159286036	ENSG00000164332	ENST00000296786	NM_145049.5	2179	TRUE	protein coding	957	Missense CADD ≥25	0.000158919	106973	0.427543	0.727391	0.67	34	0.000158	104506	0.632559	0.663214	0.55	33	Missense	0.000406	104733	85	0.07	0.1	0.515
UBN1	16	4846665	4882401	ENSG00000118900	ENST00000262376	NM_001079514.3	6443	TRUE	protein coding	3405	Damaging	0.00237443	106973	-0.185351	0.188735	0.34	508	0.002402	104506	-0.32684	0.170562	0.038	502	Damaging	0.00234	104733	491	-0.08	0.04	0.0679
UBN1	16	4846665	4882401	ENSG00000118900	ENST00000262376	NM_001079514.3	6443	TRUE	protein coding	3405	Missense CADD ≥25	0.00234639	106973	-0.145842	0.189855	0.45	502	0.002373	104506	-0.28452	0.171586	0.069	496	Missense	0.00952	104733	1994	-0.01	0.02	0.572
UBN2	7	139230356	139308236	ENSG00000157741	ENST00000473989	NM_173569.4	14692	TRUE	protein coding	4044	Damaging	0.00241182	106973	-0.140719	0.187317	0.54	516	0.002411	104506	-0.16816	0.170276	0.5	504	Damaging	0.00241	104733	505	-0.05	0.04	0.257
UBN2	7	139230356	139308236	ENSG00000157741	ENST00000473989	NM_173569.4	14692	TRUE	protein coding	4044	HC PTV	6.0763e-05	106973	0.337697	1.17729	0.83	13	6.22e-05	104506	-0.18262	1.05766	0.9	13	HC PTV	6.21e-05	104733	13	0.26	0.26	0.331
UBN2	7	139230356	139308236	ENSG00000157741	ENST00000473989	NM_173569.4	14692	TRUE	protein coding	4044	Missense CADD ≥25	0.00235106	106973	-0.153108	0.189711	0.52	503	0.002349	104506	-0.16774	0.172505	0.51	491	Missense	0.00879	104733	1842	-0.01	0.02	0.567
UBOX5	20	3107573	3160196	ENSG00000185019	ENST00000217173	NM_014948.4	4300	TRUE	protein coding	1626	Damaging	0.00073383	106973	-0.157274	0.338957	0.51	157	0.000737	104506	-0.14715	0.307359	0.52	154	Damaging	0.000711	104733	149	0.02	0.08	0.802
UBOX5	20	3107573	3160196	ENSG00000185019	ENST00000217173	NM_014948.4	4300	TRUE	protein coding	1626	HC PTV	0.000121526	106973	1.56852	0.832384	0.11	26	0.000115	104506	2.46332	0.778057	0.0037	24	HC PTV	0.000119	104733	25	0.55	0.19	0.00407
UBOX5	20	3107573	3160196	ENSG00000185019	ENST00000217173	NM_014948.4	4300	TRUE	protein coding	1626	Missense CADD ≥25	0.000612304	106973	-0.500086	0.371028	0.15	131	0.000622	104506	-0.62954	0.334492	0.051	130	Missense	0.0035	104733	733	0.01	0.04	0.743
UBP1	3	33388336	33441371	ENSG00000153560	ENST00000283629	NM_014517.5	4175	TRUE	protein coding	1623	Damaging	0.0008834	106973	0.104866	0.308702	0.76	189	0.00089	104506	0.056215	0.279551	0.84	186	Damaging	0.000883	104733	185	0.02	0.07	0.813
UBP1	3	33388336	33441371	ENSG00000153560	ENST00000283629	NM_014517.5	4175	TRUE	protein coding	1623	HC PTV	5.14148e-05	106973	0.683746	1.27857	0.84	11	5.26e-05	104506	0.303363	1.1486	0.9	11	HC PTV	4.3e-05	104733	9	-0.01	0.32	0.967
UBP1	3	33388336	33441371	ENSG00000153560	ENST00000283629	NM_014517.5	4175	TRUE	protein coding	1623	Missense CADD ≥25	0.000831986	106973	0.0690185	0.318083	0.79	178	0.000837	104506	0.040645	0.288189	0.86	175	Missense	0.00191	104733	401	-0.05	0.05	0.324
UBQLN1	9	83659968	83707958	ENSG00000135018	ENST00000376395	NM_013438.5	3868	TRUE	protein coding	1770	Damaging	0.000322511	106973	0.452829	0.511382	0.35	69	0.00033	104506	0.254119	0.459323	0.46	69	Damaging	0.000301	104733	63	0.12	0.12	0.333
UBQLN1	9	83659968	83707958	ENSG00000135018	ENST00000376395	NM_013438.5	3868	TRUE	protein coding	1770	Missense CADD ≥25	0.000322511	106973	0.452829	0.511382	0.35	69	0.00033	104506	0.254119	0.459323	0.46	69	Missense	0.00248	104733	519	-0.02	0.04	0.551
UBQLN2	X	56563627	56567868	ENSG00000188021	ENST00000338222	NM_013444.4	4242	TRUE	protein coding	1875	Damaging	0.000467408	106973	-0.337846	0.425203	0.34	100	0.000464	104506	-0.06844	0.387848	0.73	97	Damaging	0.000444	104733	93	-0.04	0.1	0.683
UBQLN2	X	56563627	56567868	ENSG00000188021	ENST00000338222	NM_013444.4	4242	TRUE	protein coding	1875	Missense CADD ≥25	0.000462734	106973	-0.254952	0.427343	0.43	99	0.000459	104506	0.025243	0.389861	0.9	96	Missense	0.00176	104733	369	-0.03	0.05	0.594
UBQLN3	11	5507300	5509958	ENSG00000175520	ENST00000311659	NM_017481.4	2379	TRUE	protein coding	1968	Damaging	0.000556215	106973	-0.566617	0.389428	0.084	119	0.00055	104506	-0.39778	0.355848	0.17	115	Damaging	0.000578	104733	121	-0.13	0.09	0.135
UBQLN3	11	5507300	5509958	ENSG00000175520	ENST00000311659	NM_017481.4	2379	TRUE	protein coding	1968	Missense CADD ≥25	0.000542193	106973	-0.574636	0.394427	0.091	116	0.000536	104506	-0.40148	0.360578	0.18	112	Missense	0.00675	104733	1414	-0.01	0.03	0.581
UBQLN4	1	156035299	156053798	ENSG00000160803	ENST00000368309	NM_020131.5	3582	TRUE	protein coding	1806	Damaging	0.000649697	106973	0.554325	0.359162	0.2	139	0.000651	104506	0.63437	0.326173	0.17	136	Damaging	0.000649	104733	136	0.12	0.08	0.147
UBQLN4	1	156035299	156053798	ENSG00000160803	ENST00000368309	NM_020131.5	3582	TRUE	protein coding	1806	Missense CADD ≥25	0.000631	106973	0.569362	0.364435	0.19	135	0.000632	104506	0.660571	0.33107	0.14	132	Missense	0.00192	104733	403	0.05	0.05	0.317
UBQLNL	11	5514393	5518431	ENSG00000175518	ENST00000380184	NM_145053.5	2307	TRUE	protein coding	1428	Damaging	9.34815e-05	106973	-0.74311	0.94943	0.44	20	9.09e-05	104506	-0.49265	0.875021	0.59	19	Damaging	0.000411	104733	86	-0.19	0.1	0.0706
UBQLNL	11	5514393	5518431	ENSG00000175518	ENST00000380184	NM_145053.5	2307	TRUE	protein coding	1428	Missense CADD ≥25	9.34815e-05	106973	-0.74311	0.94943	0.44	20	9.09e-05	104506	-0.49265	0.875021	0.59	19	Missense	0.00638	104733	1336	-0.02	0.03	0.503
UBR1	15	42942897	43106113	ENSG00000159459	ENST00000290650	NM_174916.3	7698	TRUE	protein coding	5250	Damaging	0.0031737	106973	-0.0551899	0.163444	0.69	679	0.003172	104506	0.000912	0.148594	0.92	663	Damaging	0.00323	104733	677	0	0.04	0.934
UBR1	15	42942897	43106113	ENSG00000159459	ENST00000290650	NM_174916.3	7698	TRUE	protein coding	5250	HC PTV	0.00014957	106973	0.680017	0.750583	0.49	32	0.000148	104506	0.803049	0.685094	0.3	31	HC PTV	0.000153	104733	32	0.15	0.17	0.357
UBR1	15	42942897	43106113	ENSG00000159459	ENST00000290650	NM_174916.3	7698	TRUE	protein coding	5250	Missense CADD ≥25	0.00302413	106973	-0.0917331	0.167413	0.57	647	0.003024	104506	-0.03866	0.152174	0.9	632	Missense	0.00824	104733	1725	-0.01	0.02	0.767
UBR2	6	42564029	42693505	ENSG00000024048	ENST00000372901	NM_001363705.2	7891	TRUE	protein coding	5268	Damaging	0.00206594	106973	0.3407	0.202374	0.1	442	0.002067	104506	0.348977	0.183875	0.057	432	Damaging	0.00211	104733	442	0.07	0.05	0.111
UBR2	6	42564029	42693505	ENSG00000024048	ENST00000372901	NM_001363705.2	7891	TRUE	protein coding	5268	HC PTV	0.000144896	106973	-0.366307	0.762677	0.55	31	0.000148	104506	-0.66572	0.685072	0.3	31	HC PTV	3.34e-05	104733	7	-0.56	0.36	0.12
UBR2	6	42564029	42693505	ENSG00000024048	ENST00000372901	NM_001363705.2	7891	TRUE	protein coding	5268	Missense CADD ≥25	0.00192105	106973	0.394034	0.20984	0.063	411	0.001919	104506	0.42751	0.190825	0.023	401	Missense	0.00743	104733	1556	0.02	0.02	0.424
UBR3	2	169827454	170084131	ENSG00000144357	ENST00000272793	NM_172070.4	8009	TRUE	protein coding	5667	Damaging	0.00150973	106973	-0.137064	0.235717	0.53	323	0.001502	104506	-0.03633	0.214722	0.84	314	Damaging	0.00151	104733	317	-0.01	0.05	0.925
UBR3	2	169827454	170084131	ENSG00000144357	ENST00000272793	NM_172070.4	8009	TRUE	protein coding	5667	HC PTV	7.94593e-05	106973	-1.15109	1.02594	0.31	17	8.13e-05	104506	-1.57673	0.92146	0.12	17	HC PTV	9.07e-05	104733	19	-0.33	0.22	0.135
UBR3	2	169827454	170084131	ENSG00000144357	ENST00000272793	NM_172070.4	8009	TRUE	protein coding	5667	Missense CADD ≥25	0.00143027	106973	-0.0805295	0.242162	0.68	306	0.001421	104506	0.052097	0.220769	0.88	297	Missense	0.00506	104733	1060	0.01	0.03	0.783
UBR4	1	19074510	19210266	ENSG00000127481	ENST00000375254	NM_020765.3	15892	TRUE	protein coding	15552	Damaging	0.0102362	106973	-0.0881823	0.0913661	0.21	2190	0.010224	104506	-0.06467	0.083085	0.23	2137	Damaging	0.0104	104733	2173	-0.03	0.02	0.175
UBR4	1	19074510	19210266	ENSG00000127481	ENST00000375254	NM_020765.3	15892	TRUE	protein coding	15552	HC PTV	0.000140222	106973	0.843892	0.772673	0.32	30	0.000144	104506	0.588728	0.694094	0.38	30	HC PTV	0.000148	104733	31	0.04	0.17	0.817
UBR4	1	19074510	19210266	ENSG00000127481	ENST00000375254	NM_020765.3	15892	TRUE	protein coding	15552	Missense CADD ≥25	0.010096	106973	-0.101342	0.0919856	0.16	2160	0.010081	104506	-0.07413	0.083662	0.19	2107	Missense	0.0226	104733	4730	-0.01	0.01	0.521
UBR5	8	102252273	102412759	ENSG00000104517	ENST00000520539	NM_015902.6	10895	TRUE	protein coding	8400	Damaging	0.00201453	106973	-0.363282	0.204907	0.074	431	0.002033	104506	-0.48014	0.185342	0.012	425	Damaging	0.00204	104733	428	-0.09	0.05	0.0468
UBR5	8	102252273	102412759	ENSG00000104517	ENST00000520539	NM_015902.6	10895	TRUE	protein coding	8400	Missense CADD ≥25	0.00201453	106973	-0.363282	0.204907	0.074	431	0.002033	104506	-0.48014	0.185342	0.012	425	Missense	0.00634	104733	1328	-0.05	0.03	0.0816
UBR7	14	93207241	93229215	ENSG00000012963	ENST00000013070	NM_175748.4	3494	TRUE	protein coding	1278	Damaging	0.000327185	106973	0.507377	0.507894	0.5	70	0.000325	104506	0.421025	0.462893	0.45	68	Damaging	0.000339	104733	71	0.11	0.11	0.344
UBR7	14	93207241	93229215	ENSG00000012963	ENST00000013070	NM_175748.4	3494	TRUE	protein coding	1278	HC PTV	6.54371e-05	106973	-1.1219	1.13535	0.18	14	6.22e-05	104506	-0.95755	1.05834	0.28	13	HC PTV	6.68e-05	104733	14	-0.22	0.25	0.381
UBR7	14	93207241	93229215	ENSG00000012963	ENST00000013070	NM_175748.4	3494	TRUE	protein coding	1278	Missense CADD ≥25	0.000261748	106973	0.914728	0.567801	0.15	56	0.000263	104506	0.746916	0.514665	0.17	55	Missense	0.0018	104733	377	0.14	0.05	0.00347
UBTD1	10	97498924	97571206	ENSG00000165886	ENST00000370664	NM_024954.5	1647	TRUE	protein coding	684	Damaging	0.00138353	106973	-0.255251	0.247106	0.23	296	0.001383	104506	-0.29976	0.224598	0.15	289	Damaging	0.00138	104733	290	-0.1	0.06	0.0823
UBTD1	10	97498924	97571206	ENSG00000165886	ENST00000370664	NM_024954.5	1647	TRUE	protein coding	684	HC PTV	5.14148e-05	106973	0.00837362	1.28015	0.92	11	5.26e-05	104506	-0.31062	1.14971	0.66	11	HC PTV	5.25e-05	104733	11	-0.08	0.29	0.777
UBTD1	10	97498924	97571206	ENSG00000165886	ENST00000370664	NM_024954.5	1647	TRUE	protein coding	684	Missense CADD ≥25	0.00133211	106973	-0.265394	0.251815	0.23	285	0.00133	104506	-0.29926	0.228984	0.16	278	Missense	0.00232	104733	486	-0.06	0.04	0.183
UBTD2	5	172209646	172283764	ENSG00000168246	ENST00000393792	NM_152277.3	2988	TRUE	protein coding	705	Damaging	0.0002524	106973	1.07735	0.577205	0.067	54	0.000254	104506	1.08396	0.523352	0.031	53	Damaging	0.000258	104733	54	0.28	0.13	0.0337
UBTD2	5	172209646	172283764	ENSG00000168246	ENST00000393792	NM_152277.3	2988	TRUE	protein coding	705	Missense CADD ≥25	0.000247726	106973	0.986423	0.582624	0.1	53	0.000249	104506	1.00067	0.528359	0.055	52	Missense	0.00129	104733	270	0.09	0.06	0.128
UBTF	17	44205033	44221626	ENSG00000108312	ENST00000436088	NM_014233.4	4795	TRUE	protein coding	2295	Damaging	8.41334e-05	106973	1.41506	1.00024	0.12	18	8.61e-05	104506	1.03764	0.89853	0.19	18	Damaging	8.12e-05	104733	17	0.43	0.23	0.0596
UBTF	17	44205033	44221626	ENSG00000108312	ENST00000436088	NM_014233.4	4795	TRUE	protein coding	2295	Missense CADD ≥25	8.41334e-05	106973	1.41506	1.00024	0.12	18	8.61e-05	104506	1.03764	0.89853	0.19	18	Missense	0.00144	104733	301	-0.04	0.05	0.507
UBTFL1	11	90085950	90087131	ENSG00000255009	ENST00000530464	NM_001143975.1	1182	TRUE	protein coding	1182	Damaging	0.000172941	106973	0.971843	0.698105	0.19	37	0.000177	104506	0.689433	0.627099	0.24	37	Damaging	0.000186	104733	39	0.31	0.14	0.0301
UBTFL1	11	90085950	90087131	ENSG00000255009	ENST00000530464	NM_001143975.1	1182	TRUE	protein coding	1182	HC PTV	0.000172941	106973	0.971843	0.698105	0.19	37	0.000177	104506	0.689433	0.627099	0.24	37	HC PTV	0.000186	104733	39	0.31	0.14	0.0301
UBXN1	11	62676498	62679117	ENSG00000162191	ENST00000301935	NM_001286077.2	1134	TRUE	protein coding	894	Damaging	0.000397297	106973	0.630502	0.460704	0.22	85	0.000402	104506	0.182248	0.4163	0.77	84	Damaging	0.000372	104733	78	0.17	0.11	0.115
UBXN1	11	62676498	62679117	ENSG00000162191	ENST00000301935	NM_001286077.2	1134	TRUE	protein coding	894	Missense CADD ≥25	0.000373926	106973	0.570709	0.474872	0.32	80	0.000378	104506	0.122487	0.429261	0.95	79	Missense	0.000683	104733	143	0.07	0.08	0.349
UBXN10	1	20186096	20196050	ENSG00000162543	ENST00000375099	NM_152376.5	5562	TRUE	protein coding	843	Damaging	0.000331859	106973	-0.566588	0.502443	0.21	71	0.000321	104506	-0.17223	0.46462	0.79	67	Damaging	0.000329	104733	69	-0.08	0.11	0.494
UBXN10	1	20186096	20196050	ENSG00000162543	ENST00000375099	NM_152376.5	5562	TRUE	protein coding	843	HC PTV	0.000144896	106973	-0.805699	0.760318	0.16	31	0.000144	104506	-0.71796	0.694307	0.24	30	HC PTV	0.000148	104733	31	-0.18	0.17	0.301
UBXN10	1	20186096	20196050	ENSG00000162543	ENST00000375099	NM_152376.5	5562	TRUE	protein coding	843	Missense CADD ≥25	0.000186963	106973	-0.381136	0.669379	0.67	40	0.000177	104506	0.270301	0.625198	0.49	37	Missense	0.00133	104733	278	0	0.06	0.987
UBXN11	1	26281328	26318363	ENSG00000158062	ENST00000374221		1792	TRUE	protein coding	1563	Damaging	0.00201453	106973	0.0853888	0.204239	0.57	431	0.002029	104506	-0.02589	0.184976	0.95	424	Damaging	0.00201	104733	421	0.02	0.05	0.724
UBXN11	1	26281328	26318363	ENSG00000158062	ENST00000374221		1792	TRUE	protein coding	1563	HC PTV	0.000719808	106973	0.000566676	0.341252	0.97	154	0.000732	104506	-0.17146	0.307549	0.64	153	HC PTV	0.000616	104733	129	-0.07	0.08	0.428
UBXN11	1	26281328	26318363	ENSG00000158062	ENST00000374221		1792	TRUE	protein coding	1563	Missense CADD ≥25	0.00130407	106973	0.102879	0.253686	0.55	279	0.001306	104506	0.024615	0.230374	0.76	273	Missense	0.00513	104733	1075	-0.02	0.03	0.57
UBXN2A	2	23927285	24004909	ENSG00000173960	ENST00000309033	NM_181713.4	6022	TRUE	protein coding	780	Damaging	0.00120591	106973	0.01705	0.263671	0.95	258	0.001206	104506	-0.05729	0.23962	0.79	252	Damaging	0.00122	104733	255	0.05	0.06	0.419
UBXN2A	2	23927285	24004909	ENSG00000173960	ENST00000309033	NM_181713.4	6022	TRUE	protein coding	780	HC PTV	7.01111e-05	106973	-0.668634	1.09218	0.87	15	7.18e-05	104506	-0.85497	0.98095	0.8	15	HC PTV	7.16e-05	104733	15	-0.07	0.25	0.791
UBXN2A	2	23927285	24004909	ENSG00000173960	ENST00000309033	NM_181713.4	6022	TRUE	protein coding	780	Missense CADD ≥25	0.0011358	106973	0.0594674	0.271664	0.98	243	0.001134	104506	-0.00667	0.247066	0.83	237	Missense	0.00216	104733	453	0.04	0.04	0.402
UBXN2B	8	58411359	58451501	ENSG00000215114	ENST00000399598	NM_001077619.2	4971	TRUE	protein coding	996	Damaging	0.000827312	106973	0.231718	0.319342	0.31	177	0.000837	104506	0.042853	0.288465	0.64	175	Damaging	0.00053	104733	111	0.06	0.09	0.537
UBXN2B	8	58411359	58451501	ENSG00000215114	ENST00000399598	NM_001077619.2	4971	TRUE	protein coding	996	HC PTV	0.000116852	106973	-0.237702	0.849097	0.63	25	0.00012	104506	-0.553	0.762647	0.32	25	HC PTV	0.000124	104733	26	0	0.19	0.98
UBXN2B	8	58411359	58451501	ENSG00000215114	ENST00000399598	NM_001077619.2	4971	TRUE	protein coding	996	Missense CADD ≥25	0.00071046	106973	0.308905	0.344561	0.19	152	0.000718	104506	0.142261	0.311538	0.36	150	Missense	0.00196	104733	411	0.04	0.05	0.354
UBXN4	2	135741734	135785056	ENSG00000144224	ENST00000272638	NM_014607.4	3771	TRUE	protein coding	1527	Damaging	0.000841334	106973	0.0282333	0.315529	0.95	180	0.000832	104506	0.219026	0.288235	0.46	174	Damaging	0.000874	104733	183	-0.01	0.07	0.89
UBXN4	2	135741734	135785056	ENSG00000144224	ENST00000272638	NM_014607.4	3771	TRUE	protein coding	1527	HC PTV	7.47852e-05	106973	0.497436	1.05748	0.91	16	7.66e-05	104506	0.145157	0.949781	0.86	16	HC PTV	8.12e-05	104733	17	0.02	0.23	0.943
UBXN4	2	135741734	135785056	ENSG00000144224	ENST00000272638	NM_014607.4	3771	TRUE	protein coding	1527	Missense CADD ≥25	0.000766549	106973	-0.0176173	0.330542	0.98	164	0.000756	104506	0.226454	0.302457	0.4	158	Missense	0.0018	104733	378	0.01	0.05	0.902
UBXN6	19	4444999	4457794	ENSG00000167671	ENST00000301281	NM_025241.3	1915	TRUE	protein coding	1326	Damaging	0.00190235	106973	-0.107537	0.210478	0.71	407	0.001904	104506	-0.06851	0.191225	0.8	398	Damaging	0.00192	104733	403	-0.01	0.05	0.872
UBXN6	19	4444999	4457794	ENSG00000167671	ENST00000301281	NM_025241.3	1915	TRUE	protein coding	1326	HC PTV	0.000135548	106973	1.72447	0.787089	0.025	29	0.000134	104506	1.87397	0.719655	0.0034	28	HC PTV	0.000138	104733	29	0.36	0.18	0.041
UBXN6	19	4444999	4457794	ENSG00000167671	ENST00000301281	NM_025241.3	1915	TRUE	protein coding	1326	Missense CADD ≥25	0.0017668	106973	-0.248501	0.218375	0.31	378	0.00177	104506	-0.21597	0.198304	0.28	370	Missense	0.00776	104733	1625	-0.01	0.02	0.765
UBXN7	3	196347662	196432430	ENSG00000163960	ENST00000296328	NM_015562.2	10521	TRUE	protein coding	1470	Damaging	0.000486104	106973	0.550462	0.415984	0.15	104	0.000488	104506	0.52335	0.377345	0.1	102	Damaging	0.000501	104733	105	0.1	0.09	0.281
UBXN7	3	196347662	196432430	ENSG00000163960	ENST00000296328	NM_015562.2	10521	TRUE	protein coding	1470	Missense CADD ≥25	0.000476756	106973	0.645891	0.420034	0.096	102	0.000478	104506	0.624736	0.381092	0.062	100	Missense	0.00127	104733	265	0.12	0.06	0.0471
UBXN8	8	30729131	30767006	ENSG00000104691	ENST00000265616	NM_005671.4	1451	TRUE	protein coding	813	Damaging	0.000163593	106973	-0.969857	0.717675	0.21	35	0.000158	104506	-0.43783	0.663845	0.55	33	Damaging	0.000205	104733	43	-0.4	0.14	0.00554
UBXN8	8	30729131	30767006	ENSG00000104691	ENST00000265616	NM_005671.4	1451	TRUE	protein coding	813	HC PTV	0.000140222	106973	-1.03004	0.775151	0.2	30	0.000134	104506	-0.34571	0.720661	0.73	28	HC PTV	0.000181	104733	38	-0.4	0.15	0.00965
UCHL1	4	41256413	41268455	ENSG00000154277	ENST00000284440	NM_004181.5	1103	TRUE	protein coding	672	Damaging	0.000144896	106973	-1.05387	0.761198	0.24	31	0.000144	104506	-1.0651	0.695079	0.21	30	Damaging	0.000162	104733	34	-0.2	0.16	0.213
UCHL1	4	41256413	41268455	ENSG00000154277	ENST00000284440	NM_004181.5	1103	TRUE	protein coding	672	Missense CADD ≥25	0.000135548	106973	-1.15762	0.787013	0.24	29	0.000134	104506	-1.16599	0.71948	0.22	28	Missense	0.000554	104733	116	-0.1	0.09	0.256
UCHL3	13	75549480	75606020	ENSG00000118939	ENST00000377595	NM_006002.5	931	TRUE	protein coding	693	Damaging	0.000406645	106973	-0.230781	0.455778	0.59	87	0.000397	104506	-0.02749	0.419158	0.9	83	Damaging	0.000334	104733	70	0.06	0.11	0.589
UCHL3	13	75549480	75606020	ENSG00000118939	ENST00000377595	NM_006002.5	931	TRUE	protein coding	693	HC PTV	0.000154245	106973	0.931946	0.739843	0.16	33	0.000153	104506	0.976412	0.674878	0.15	32	HC PTV	0.000158	104733	33	0.3	0.17	0.0698
UCHL3	13	75549480	75606020	ENSG00000118939	ENST00000377595	NM_006002.5	931	TRUE	protein coding	693	Missense CADD ≥25	0.000261748	106973	-0.968622	0.568013	0.057	56	0.000254	104506	-0.70872	0.524475	0.14	53	Missense	0.000888	104733	186	-0.03	0.07	0.668
UCHL5	1	193012250	193060080	ENSG00000116750	ENST00000367454	NM_001199261.3	5184	TRUE	protein coding	987	Damaging	0.000224356	106973	1.35719	0.610914	0.017	48	0.00023	104506	0.978545	0.548786	0.06	48	Damaging	0.000205	104733	43	0.25	0.15	0.0892
UCHL5	1	193012250	193060080	ENSG00000116750	ENST00000367454	NM_001199261.3	5184	TRUE	protein coding	987	HC PTV	5.60889e-05	106973	1.28899	1.22162	0.29	12	5.74e-05	104506	0.759413	1.09738	0.52	12	HC PTV	6.68e-05	104733	14	-0.15	0.25	0.544
UCHL5	1	193012250	193060080	ENSG00000116750	ENST00000367454	NM_001199261.3	5184	TRUE	protein coding	987	Missense CADD ≥25	0.000168267	106973	1.37958	0.705369	0.032	36	0.000172	104506	1.05134	0.633634	0.072	36	Missense	0.0012	104733	251	-0.06	0.06	0.31
UCK1	9	131523801	131531264	ENSG00000130717	ENST00000372215	NM_031432.5	2162	TRUE	protein coding	834	Damaging	0.000701111	106973	0.396859	0.346968	0.21	150	0.000694	104506	0.489766	0.31697	0.12	145	Damaging	0.000263	104733	55	0.19	0.13	0.144
UCK1	9	131523801	131531264	ENSG00000130717	ENST00000372215	NM_031432.5	2162	TRUE	protein coding	834	HC PTV	4.67408e-05	106973	0.256079	1.34295	0.89	10	4.78e-05	104506	-0.17038	1.20623	0.99	10	HC PTV	4.77e-05	104733	10	0.12	0.3	0.678
UCK1	9	131523801	131531264	ENSG00000130717	ENST00000372215	NM_031432.5	2162	TRUE	protein coding	834	Missense CADD ≥25	0.000654371	106973	0.406857	0.359131	0.21	140	0.000646	104506	0.538634	0.328486	0.11	135	Missense	0.00178	104733	372	0.06	0.05	0.262
UCK2	1	165827614	165911618	ENSG00000143179	ENST00000367879	NM_012474.5	4801	TRUE	protein coding	786	Damaging	9.34815e-05	106973	0.0679674	0.946332	0.79	20	9.09e-05	104506	0.420134	0.872167	0.57	19	Damaging	8.12e-05	104733	17	0.21	0.23	0.362
UCK2	1	165827614	165911618	ENSG00000143179	ENST00000367879	NM_012474.5	4801	TRUE	protein coding	786	Missense CADD ≥25	8.88075e-05	106973	0.299866	0.970904	0.62	19	8.61e-05	104506	0.727312	0.896056	0.39	18	Missense	0.000301	104733	63	-0.11	0.12	0.356
UCKL1	20	63939829	63956416	ENSG00000198276	ENST00000354216	NM_017859.4	1838	TRUE	protein coding	1647	Damaging	0.00135081	106973	-0.20489	0.249994	0.51	289	0.001325	104506	-0.00151	0.229316	0.8	277	Damaging	0.00137	104733	286	-0.03	0.06	0.596
UCKL1	20	63939829	63956416	ENSG00000198276	ENST00000354216	NM_017859.4	1838	TRUE	protein coding	1647	HC PTV	0.000196311	106973	0.101802	0.654973	0.69	42	0.000196	104506	0.001956	0.595345	0.79	41	HC PTV	0.000205	104733	43	0.01	0.15	0.969
UCKL1	20	63939829	63956416	ENSG00000198276	ENST00000354216	NM_017859.4	1838	TRUE	protein coding	1647	Missense CADD ≥25	0.0011545	106973	-0.256977	0.270359	0.38	247	0.001129	104506	-0.00212	0.248387	0.87	236	Missense	0.00364	104733	763	-0.02	0.03	0.573
UCMA	10	13221766	13234374	ENSG00000165623	ENST00000378681	NM_145314.3	870	TRUE	protein coding	417	Damaging	0.000659045	106973	-0.14532	0.357775	0.89	141	0.000655	104506	-0.05473	0.325972	0.99	137	Damaging	0.000673	104733	141	-0.07	0.08	0.37
UCMA	10	13221766	13234374	ENSG00000165623	ENST00000378681	NM_145314.3	870	TRUE	protein coding	417	HC PTV	0.000215008	106973	0.0081847	0.626092	0.85	46	0.000206	104506	0.636833	0.581563	0.22	43	HC PTV	0.00022	104733	46	-0.04	0.14	0.779
UCMA	10	13221766	13234374	ENSG00000165623	ENST00000378681	NM_145314.3	870	TRUE	protein coding	417	Missense CADD ≥25	0.000444037	106973	-0.219567	0.435787	0.77	95	0.00045	104506	-0.37123	0.39346	0.4	94	Missense	0.00113	104733	237	-0.05	0.06	0.402
UCN	2	27307400	27308445	ENSG00000163794	ENST00000296099	NM_003353.4	795	TRUE	protein coding	375	Damaging	0.000233704	106973	-0.221155	0.598516	0.99	50	0.000239	104506	-0.55616	0.537568	0.52	50	Damaging	0.000229	104733	48	-0.06	0.14	0.639
UCN	2	27307400	27308445	ENSG00000163794	ENST00000296099	NM_003353.4	795	TRUE	protein coding	375	Missense CADD ≥25	0.000219682	106973	-0.20997	0.617304	0.97	47	0.000225	104506	-0.54305	0.554442	0.57	47	Missense	0.000888	104733	186	-0.1	0.07	0.14
UCN3	10	5364966	5374692	ENSG00000178473	ENST00000380433	NM_053049.4	1243	TRUE	protein coding	486	Damaging	7.94593e-05	106973	0.912868	1.02973	0.38	17	8.13e-05	104506	0.656708	0.924805	0.49	17	Damaging	8.59e-05	104733	18	0.11	0.22	0.638
UCN3	10	5364966	5374692	ENSG00000178473	ENST00000380433	NM_053049.4	1243	TRUE	protein coding	486	Missense CADD ≥25	7.01111e-05	106973	0.594083	1.09621	0.61	15	7.18e-05	104506	0.338071	0.984509	0.73	15	Missense	0.00146	104733	305	-0.01	0.05	0.89
UCP1	4	140559431	140568961	ENSG00000109424	ENST00000262999	NM_021833.5	1621	TRUE	protein coding	924	Damaging	0.000659045	106973	0.0263839	0.357105	0.96	141	0.000655	104506	0.103987	0.325427	0.82	137	Damaging	0.000683	104733	143	0.03	0.08	0.701
UCP1	4	140559431	140568961	ENSG00000109424	ENST00000262999	NM_021833.5	1621	TRUE	protein coding	924	HC PTV	0.000215008	106973	-1.48347	0.624924	0.03	46	0.000206	104506	-1.08785	0.5806	0.066	43	HC PTV	0.00022	104733	46	-0.25	0.14	0.0693
UCP1	4	140559431	140568961	ENSG00000109424	ENST00000262999	NM_021833.5	1621	TRUE	protein coding	924	Missense CADD ≥25	0.000444037	106973	0.757851	0.434973	0.15	95	0.00045	104506	0.649423	0.392801	0.13	94	Missense	0.00207	104733	434	0.01	0.05	0.796
UCP2	11	73974672	73982843	ENSG00000175567	ENST00000663595	NM_003355.3	1644	TRUE	protein coding	930	Damaging	0.00131342	106973	-0.044333	0.253623	0.66	281	0.001321	104506	-0.14811	0.229884	0.35	276	Damaging	0.00133	104733	279	-0.01	0.06	0.8
UCP2	11	73974672	73982843	ENSG00000175567	ENST00000663595	NM_003355.3	1644	TRUE	protein coding	930	HC PTV	0.000397297	106973	0.672299	0.460688	0.2	85	0.000402	104506	0.495372	0.416288	0.3	84	HC PTV	0.000401	104733	84	0.21	0.1	0.0388
UCP2	11	73974672	73982843	ENSG00000175567	ENST00000663595	NM_003355.3	1644	TRUE	protein coding	930	Missense CADD ≥25	0.000916119	106973	-0.355428	0.303567	0.17	196	0.000919	104506	-0.42975	0.275519	0.071	192	Missense	0.00202	104733	423	-0.1	0.05	0.0397
UCP3	11	74000277	74009085	ENSG00000175564	ENST00000314032	NM_003356.4	2277	TRUE	protein coding	939	Damaging	0.00119656	106973	-0.032904	0.265676	0.93	256	0.001167	104506	0.14428	0.244441	0.51	244	Damaging	0.000835	104733	175	-0.07	0.07	0.358
UCP3	11	74000277	74009085	ENSG00000175564	ENST00000314032	NM_003356.4	2277	TRUE	protein coding	939	HC PTV	7.47852e-05	106973	-1.22572	1.06144	0.33	16	6.7e-05	104506	0.641742	1.0193	0.42	14	HC PTV	8.12e-05	104733	17	-0.2	0.23	0.382
UCP3	11	74000277	74009085	ENSG00000175564	ENST00000314032	NM_003356.4	2277	TRUE	protein coding	939	Missense CADD ≥25	0.00112178	106973	0.046805	0.274371	0.87	240	0.0011	104506	0.113896	0.251755	0.63	230	Missense	0.00379	104733	794	-0.01	0.03	0.726
UEVLD	11	18529609	18588747	ENSG00000151116	ENST00000396197	NM_001040697.4	4207	TRUE	protein coding	1416	Damaging	0.00151907	106973	0.47176	0.235898	0.04	325	0.001521	104506	0.415052	0.214224	0.054	318	Damaging	0.000387	104733	81	0.22	0.11	0.0348
UEVLD	11	18529609	18588747	ENSG00000151116	ENST00000396197	NM_001040697.4	4207	TRUE	protein coding	1416	HC PTV	0.000411319	106973	0.41815	0.452885	0.3	88	0.000411	104506	0.131655	0.411527	0.55	86	HC PTV	0.000119	104733	25	0.17	0.19	0.378
UEVLD	11	18529609	18588747	ENSG00000151116	ENST00000396197	NM_001040697.4	4207	TRUE	protein coding	1416	Missense CADD ≥25	0.00110776	106973	0.490852	0.276102	0.076	237	0.00111	104506	0.519478	0.250679	0.06	232	Missense	0.00063	104733	132	0.09	0.08	0.266
UFC1	1	161152776	161158856	ENSG00000143222	ENST00000368003	NM_016406.4	888	TRUE	protein coding	504	Damaging	0.000691763	106973	0.161894	0.348117	0.66	148	0.000703	104506	-0.0746	0.31378	0.85	147	Damaging	0.000697	104733	146	0.01	0.08	0.854
UFC1	1	161152776	161158856	ENSG00000143222	ENST00000368003	NM_016406.4	888	TRUE	protein coding	504	HC PTV	8.41334e-05	106973	-1.80818	0.997477	0.063	18	8.61e-05	104506	-2.04287	0.896034	0.016	18	HC PTV	8.59e-05	104733	18	-0.5	0.22	0.0268
UFC1	1	161152776	161158856	ENSG00000143222	ENST00000368003	NM_016406.4	888	TRUE	protein coding	504	Missense CADD ≥25	0.00060763	106973	0.43497	0.371407	0.25	130	0.000617	104506	0.20044	0.33493	0.49	129	Missense	0.000902	104733	189	0.06	0.07	0.427
UFD1	22	19449911	19479202	ENSG00000070010	ENST00000263202	NM_005659.7	1791	TRUE	protein coding	924	Damaging	0.000158919	106973	0.43089	0.728967	0.47	34	0.000163	104506	0.063075	0.654885	0.94	34	Damaging	0.000138	104733	29	0.1	0.18	0.571
UFD1	22	19449911	19479202	ENSG00000070010	ENST00000263202	NM_005659.7	1791	TRUE	protein coding	924	Missense CADD ≥25	0.0001262	106973	0.818881	0.818009	0.29	27	0.000129	104506	0.481108	0.734877	0.66	27	Missense	0.00119	104733	250	-0.01	0.06	0.926
UFL1	6	96521595	96555276	ENSG00000014123	ENST00000369278	NM_015323.5	4226	TRUE	protein coding	2385	Damaging	0.00201453	106973	-0.264398	0.204967	0.23	431	0.00199	104506	-0.09848	0.187396	0.77	416	Damaging	0.00199	104733	417	-0.06	0.05	0.216
UFL1	6	96521595	96555276	ENSG00000014123	ENST00000369278	NM_015323.5	4226	TRUE	protein coding	2385	HC PTV	0.000579586	106973	0.213051	0.381536	0.6	124	0.000579	104506	0.240583	0.346931	0.43	121	HC PTV	0.000563	104733	118	0.04	0.09	0.687
UFL1	6	96521595	96555276	ENSG00000014123	ENST00000369278	NM_015323.5	4226	TRUE	protein coding	2385	Missense CADD ≥25	0.00143494	106973	-0.456954	0.24271	0.079	307	0.001411	104506	-0.23756	0.222399	0.39	295	Missense	0.00437	104733	915	-0.06	0.03	0.0538
UFM1	13	38349849	38363619	ENSG00000120686	ENST00000239878	NM_016617.4	3168	TRUE	protein coding	258	Damaging	0.000219682	106973	-0.0368952	0.619989	0.99	47	0.000225	104506	-0.30676	0.556934	0.63	47	Damaging	0.000258	104733	54	0.05	0.13	0.695
UFM1	13	38349849	38363619	ENSG00000120686	ENST00000239878	NM_016617.4	3168	TRUE	protein coding	258	Missense CADD ≥25	0.000200985	106973	0.194883	0.648173	0.8	43	0.000206	104506	-0.04953	0.582252	0.95	43	Missense	0.000415	104733	87	0.11	0.1	0.297
UFSP1	7	100888721	100889715	ENSG00000176125	ENST00000388761	NM_001015072.4	995	TRUE	protein coding	429	Damaging	0.000140222	106973	0.534171	0.775062	0.51	30	0.000139	104506	0.74989	0.708215	0.39	29	Damaging	0.000138	104733	29	0.19	0.18	0.282
UFSP1	7	100888721	100889715	ENSG00000176125	ENST00000388761	NM_001015072.4	995	TRUE	protein coding	429	Missense CADD ≥25	0.000135548	106973	0.480268	0.788312	0.58	29	0.000134	104506	0.712825	0.720751	0.43	28	Missense	0.00119	104733	250	-0.03	0.06	0.674
UFSP2	4	185399537	185425979	ENSG00000109775	ENST00000264689	NM_018359.5	2361	TRUE	protein coding	1410	Damaging	0.00103297	106973	-0.124875	0.285384	0.95	221	0.001053	104506	-0.31084	0.256941	0.61	220	Damaging	0.00105	104733	220	0	0.06	0.989
UFSP2	4	185399537	185425979	ENSG00000109775	ENST00000264689	NM_018359.5	2361	TRUE	protein coding	1410	HC PTV	0.000266422	106973	-0.360217	0.561453	0.6	57	0.000268	104506	-0.36935	0.508825	0.57	56	HC PTV	0.000267	104733	56	-0.09	0.13	0.459
UFSP2	4	185399537	185425979	ENSG00000109775	ENST00000264689	NM_018359.5	2361	TRUE	protein coding	1410	Missense CADD ≥25	0.000766549	106973	-0.0428386	0.331192	0.82	164	0.000785	104506	-0.29047	0.297507	0.79	164	Missense	0.00191	104733	400	0.02	0.05	0.674
UGCG	9	111896814	111935369	ENSG00000148154	ENST00000374279	NM_003358.3	3959	TRUE	protein coding	1185	Damaging	0.000140222	106973	0.0908279	0.775369	0.89	30	0.000144	104506	-0.17064	0.696433	0.79	30	Damaging	0.000138	104733	29	-0.01	0.18	0.966
UGCG	9	111896814	111935369	ENSG00000148154	ENST00000374279	NM_003358.3	3959	TRUE	protein coding	1185	Missense CADD ≥25	0.0001262	106973	0.313175	0.817298	0.78	27	0.000129	104506	0.048948	0.734093	0.95	27	Missense	0.00131	104733	274	0.01	0.06	0.828
UGDH	4	39498755	39528311	ENSG00000109814	ENST00000316423	NM_003359.4	3037	TRUE	protein coding	1485	Damaging	0.00138353	106973	-0.317983	0.246675	0.16	296	0.001383	104506	-0.35853	0.224246	0.078	289	Damaging	0.000692	104733	145	-0.14	0.08	0.0787
UGDH	4	39498755	39528311	ENSG00000109814	ENST00000316423	NM_003359.4	3037	TRUE	protein coding	1485	HC PTV	0.000406645	106973	-0.862247	0.454507	0.044	87	0.000416	104506	-1.07222	0.408276	0.011	87	HC PTV	0.000105	104733	22	-0.43	0.2	0.0342
UGDH	4	39498755	39528311	ENSG00000109814	ENST00000316423	NM_003359.4	3037	TRUE	protein coding	1485	Missense CADD ≥25	0.000976882	106973	-0.090572	0.293446	0.7	209	0.000966	104506	-0.05012	0.268116	0.66	202	Missense	0.00256	104733	536	0.06	0.04	0.116
UGGT1	2	128091200	128195677	ENSG00000136731	ENST00000259253	NM_020120.4	10761	TRUE	protein coding	4668	Damaging	0.00256139	106973	-0.120499	0.181168	0.55	548	0.00255	104506	-0.0602	0.16499	0.89	533	Damaging	0.00157	104733	328	-0.04	0.05	0.453
UGGT1	2	128091200	128195677	ENSG00000136731	ENST00000259253	NM_020120.4	10761	TRUE	protein coding	4668	HC PTV	0.000215008	106973	-0.538955	0.623766	0.43	46	0.000211	104506	-0.26941	0.572829	0.71	44	HC PTV	0.000224	104733	47	-0.13	0.14	0.343
UGGT1	2	128091200	128195677	ENSG00000136731	ENST00000259253	NM_020120.4	10761	TRUE	protein coding	4668	Missense CADD ≥25	0.00234639	106973	-0.08188	0.189252	0.7	502	0.00234	104506	-0.04124	0.172222	0.97	489	Missense	0.00633	104733	1325	0.02	0.03	0.47
UGGT2	13	95801580	96053482	ENSG00000102595	ENST00000376747	NM_020121.4	4850	TRUE	protein coding	4551	Damaging	0.00571172	106973	-0.0205747	0.122267	0.89	1222	0.005684	104506	0.055606	0.111388	0.34	1188	Damaging	0.00588	104733	1231	0	0.03	0.855
UGGT2	13	95801580	96053482	ENSG00000102595	ENST00000376747	NM_020121.4	4850	TRUE	protein coding	4551	HC PTV	0.00128537	106973	0.117593	0.256591	0.5	275	0.001292	104506	0.130319	0.232617	0.35	270	HC PTV	0.00134	104733	281	0.08	0.06	0.172
UGGT2	13	95801580	96053482	ENSG00000102595	ENST00000376747	NM_020121.4	4850	TRUE	protein coding	4551	Missense CADD ≥25	0.0044357	106973	-0.0521972	0.138566	0.87	949	0.004402	104506	0.04084	0.126414	0.53	920	Missense	0.0115	104733	2412	-0.03	0.02	0.0754
UGP2	2	63840952	63891562	ENSG00000169764	ENST00000337130	NM_006759.4	2150	TRUE	protein coding	1527	Damaging	0.000855356	106973	-0.190391	0.312995	0.35	183	0.000856	104506	-0.21821	0.284244	0.17	179	Damaging	0.000907	104733	190	-0.04	0.07	0.587
UGP2	2	63840952	63891562	ENSG00000169764	ENST00000337130	NM_006759.4	2150	TRUE	protein coding	1527	HC PTV	0.000219682	106973	-0.0162599	0.617101	0.8	47	0.00022	104506	0.063016	0.560243	0.8	46	HC PTV	0.00021	104733	44	0.1	0.14	0.499
UGP2	2	63840952	63891562	ENSG00000169764	ENST00000337130	NM_006759.4	2150	TRUE	protein coding	1527	Missense CADD ≥25	0.000635674	106973	-0.250455	0.362997	0.35	136	0.000636	104506	-0.31537	0.329686	0.15	133	Missense	0.00165	104733	345	-0.07	0.05	0.164
UGT1A1	2	233760270	233773300	ENSG00000241635	ENST00000305208	NM_000463.3	2361	TRUE	protein coding	1602	Damaging	0.000285119	106973	0.250963	0.541718	0.6	61	0.000292	104506	0.037409	0.486551	0.99	61	Damaging	0.00169	104733	354	0.01	0.05	0.801
UGT1A1	2	233760270	233773300	ENSG00000241635	ENST00000305208	NM_000463.3	2361	TRUE	protein coding	1602	HC PTV	7.47852e-05	106973	0.0496846	1.05749	0.76	16	7.66e-05	104506	-0.13846	0.949791	0.9	16	HC PTV	0.000282	104733	59	0.05	0.12	0.688
UGT1A1	2	233760270	233773300	ENSG00000241635	ENST00000305208	NM_000463.3	2361	TRUE	protein coding	1602	Missense CADD ≥25	0.000210333	106973	0.322475	0.63067	0.67	45	0.000215	104506	0.099951	0.566443	0.93	45	Missense	0.0053	104733	1111	0.02	0.03	0.531
UGT1A3	2	233729042	233773300	ENSG00000288702	ENST00000482026	NM_019093.4	2431	TRUE	protein coding	1605	Damaging	0.000995578	106973	-0.262742	0.290193	0.28	213	0.00099	104506	-0.21415	0.264377	0.27	207	Damaging	0.00244	104733	512	-0.04	0.04	0.382
UGT1A3	2	233729042	233773300	ENSG00000288702	ENST00000482026	NM_019093.4	2431	TRUE	protein coding	1605	HC PTV	0.000967534	106973	-0.288432	0.294364	0.25	207	0.000962	104506	-0.23579	0.26829	0.24	201	HC PTV	0.00121	104733	254	-0.09	0.06	0.143
UGT1A4	2	233718736	233773300	ENSG00000244474	ENST00000373409	NM_007120.3	2431	TRUE	protein coding	1605	Damaging	0.000537519	106973	-0.272849	0.394649	0.41	115	0.000541	104506	-0.30853	0.357582	0.41	113	Damaging	0.00196	104733	410	0	0.05	0.939
UGT1A4	2	233718736	233773300	ENSG00000244474	ENST00000373409	NM_007120.3	2431	TRUE	protein coding	1605	HC PTV	0.00045806	106973	-0.0504557	0.427475	0.84	98	0.000459	104506	-0.0179	0.387919	0.97	96	HC PTV	0.000659	104733	138	0.03	0.08	0.738
UGT1A4	2	233718736	233773300	ENSG00000244474	ENST00000373409	NM_007120.3	2431	TRUE	protein coding	1605	Missense CADD ≥25	7.94593e-05	106973	-1.55334	1.02595	0.1	17	8.13e-05	104506	-1.94786	0.921467	0.041	17	Missense	0.00792	104733	1659	0	0.02	0.963
UGT1A5	2	233712907	233773300	ENSG00000288705	ENST00000373414	NM_019078.2	2431	TRUE	protein coding	1605	Damaging	0.00010283	106973	0.2854	0.901929	0.93	22	0.000105	104506	0.05658	0.810075	1	22	Damaging	0.00154	104733	323	0.01	0.05	0.835
UGT1A5	2	233712907	233773300	ENSG00000288705	ENST00000373414	NM_019078.2	2431	TRUE	protein coding	1605	HC PTV	9.34815e-05	106973	0.601262	0.945952	0.69	20	9.57e-05	104506	0.350518	0.849614	0.74	20	HC PTV	0.000329	104733	69	0.04	0.11	0.702
UGT1A6	2	233691607	233773300	ENSG00000167165	ENST00000305139	NM_001072.4	2455	TRUE	protein coding	1599	Damaging	0.00170604	106973	0.00428747	0.221788	0.99	365	0.001713	104506	-0.00085	0.201139	0.86	358	Damaging	0.00141	104733	296	0.02	0.06	0.743
UGT1A6	2	233691607	233773300	ENSG00000167165	ENST00000305139	NM_001072.4	2455	TRUE	protein coding	1599	HC PTV	0.0003786	106973	-0.0646087	0.470156	0.78	81	0.000383	104506	-0.082	0.424909	0.64	80	HC PTV	0.00021	104733	44	0.06	0.14	0.681
UGT1A6	2	233691607	233773300	ENSG00000167165	ENST00000305139	NM_001072.4	2455	TRUE	protein coding	1599	Missense CADD ≥25	0.00132744	106973	0.0239719	0.251348	0.89	284	0.00133	104506	0.022551	0.228173	0.95	278	Missense	0.00257	104733	539	0.04	0.04	0.295
UGT1A7	2	233681901	233773300	ENSG00000244122	ENST00000373426	NM_019077.3	2371	TRUE	protein coding	1593	Damaging	0.000280445	106973	0.021257	0.546241	0.98	60	0.000282	104506	-0.09069	0.49475	0.84	59	Damaging	0.00174	104733	365	0.02	0.05	0.705
UGT1A7	2	233681901	233773300	ENSG00000244122	ENST00000373426	NM_019077.3	2371	TRUE	protein coding	1593	HC PTV	0.000275771	106973	0.0302259	0.550847	0.96	59	0.000277	104506	-0.07785	0.498994	0.88	58	HC PTV	0.000539	104733	113	0.04	0.09	0.686
UGT1A8	2	233617633	233773300	ENSG00000242366	ENST00000373450	NM_019076.5	2409	TRUE	protein coding	1593	Damaging	0.000154245	106973	-0.300361	0.736473	0.84	33	0.000153	104506	-0.1768	0.671729	0.86	32	Damaging	0.00156	104733	327	0.01	0.05	0.85
UGT1A8	2	233617633	233773300	ENSG00000242366	ENST00000373450	NM_019076.5	2409	TRUE	protein coding	1593	HC PTV	0.00014957	106973	-0.136844	0.747888	0.96	32	0.000148	104506	-0.00513	0.682474	0.99	31	HC PTV	0.000353	104733	74	0.01	0.11	0.896
UGT1A9	2	233671898	233773300	ENSG00000241119	ENST00000354728	NM_021027.3	2371	TRUE	protein coding	1593	Damaging	0.000313163	106973	-0.473747	0.516908	0.28	67	0.000316	104506	-0.54941	0.46777	0.16	66	Damaging	0.00173	104733	362	-0.01	0.05	0.824
UGT1A9	2	233671898	233773300	ENSG00000241119	ENST00000354728	NM_021027.3	2371	TRUE	protein coding	1593	HC PTV	0.000271096	106973	-0.542693	0.555536	0.25	58	0.000273	104506	-0.5829	0.503316	0.17	57	HC PTV	0.000482	104733	101	-0.04	0.09	0.67
UGT2A1	4	69588417	69653249	ENSG00000173610	ENST00000503640		2595	TRUE	protein coding	1584	Damaging	6.0763e-05	106973	0.00245859	1.17545	0.66	13	5.74e-05	104506	-1.39252	1.09899	0.067	12	Damaging	0.00152	104733	319	0.04	0.05	0.46
UGT2A1	4	69588417	69653249	ENSG00000173610	ENST00000503640		2595	TRUE	protein coding	1584	Missense CADD ≥25	5.14148e-05	106973	0.695141	1.27778	0.94	11	4.78e-05	104506	-0.78637	1.20382	0.2	10	Missense	0.00372	104733	779	0.04	0.03	0.274
UGT2A2	4	69588417	69639642	ENSG00000271271	ENST00000604629	NM_001105677.2	2568	TRUE	protein coding	1611	Damaging	0.00209866	106973	-0.0429231	0.200435	0.88	449	0.0021	104506	-0.06698	0.182084	0.71	439	Damaging	0.0021	104733	439	-0.02	0.05	0.594
UGT2A2	4	69588417	69639642	ENSG00000271271	ENST00000604629	NM_001105677.2	2568	TRUE	protein coding	1611	HC PTV	0.000677741	106973	0.428736	0.352189	0.32	145	0.000684	104506	0.382561	0.318569	0.36	143	HC PTV	0.000697	104733	146	0.07	0.08	0.346
UGT2A2	4	69588417	69639642	ENSG00000271271	ENST00000604629	NM_001105677.2	2568	TRUE	protein coding	1611	Missense CADD ≥25	0.00142092	106973	-0.268185	0.243451	0.38	304	0.001416	104506	-0.28437	0.221618	0.28	296	Missense	0.00506	104733	1060	-0.01	0.03	0.715
UGT2A3	4	68928463	68951804	ENSG00000135220	ENST00000251566	NM_024743.4	2978	TRUE	protein coding	1584	Damaging	0.000345882	106973	0.398118	0.492873	0.47	74	0.000354	104506	0.207527	0.442742	0.73	74	Damaging	0.000349	104733	73	0.04	0.11	0.706
UGT2A3	4	68928463	68951804	ENSG00000135220	ENST00000251566	NM_024743.4	2978	TRUE	protein coding	1584	HC PTV	0.000336534	106973	0.362374	0.499678	0.54	72	0.000344	104506	0.180347	0.448855	0.82	72	HC PTV	0.000339	104733	71	0.04	0.11	0.715
UGT2B10	4	68815994	68832023	ENSG00000109181	ENST00000265403	NM_001075.6	2757	TRUE	protein coding	1587	Damaging	0.000663719	106973	-0.652704	0.355843	0.15	142	0.000655	104506	-0.40709	0.325423	0.44	137	Damaging	0.000368	104733	77	-0.04	0.11	0.729
UGT2B10	4	68815994	68832023	ENSG00000109181	ENST00000265403	NM_001075.6	2757	TRUE	protein coding	1587	HC PTV	0.000654371	106973	-0.573221	0.358371	0.22	140	0.000646	104506	-0.31975	0.32782	0.61	135	HC PTV	0.000358	104733	75	-0.01	0.11	0.945
UGT2B11	4	69199951	69214748	ENSG00000213759	ENST00000446444	NM_001073.3	2105	TRUE	protein coding	1590	Damaging	0.000439363	106973	-1.24214	0.43733	0.0053	94	0.000445	104506	-1.31404	0.394951	0.00049	93	Damaging	0.000511	104733	107	-0.27	0.09	0.00351
UGT2B11	4	69199951	69214748	ENSG00000213759	ENST00000446444	NM_001073.3	2105	TRUE	protein coding	1590	HC PTV	0.000387948	106973	-1.55105	0.465386	0.00094	83	0.000392	104506	-1.59035	0.420588	8.3e-05	82	HC PTV	0.000463	104733	97	-0.35	0.1	0.000269
UGT2B11	4	69199951	69214748	ENSG00000213759	ENST00000446444	NM_001073.3	2105	TRUE	protein coding	1590	Missense CADD ≥25	5.14148e-05	106973	1.08909	1.27801	0.35	11	5.26e-05	104506	0.746382	1.14802	0.54	11	Missense	0.00704	104733	1474	-0.07	0.02	0.0075
UGT2B15	4	68646597	68670652	ENSG00000196620	ENST00000338206	NM_001076.4	2134	TRUE	protein coding	1593	Damaging	0.000392622	106973	-0.383711	0.462555	0.46	84	0.000383	104506	0.087038	0.425756	0.7	80	Damaging	0.00031	104733	65	0.01	0.12	0.919
UGT2B15	4	68646597	68670652	ENSG00000196620	ENST00000338206	NM_001076.4	2134	TRUE	protein coding	1593	HC PTV	0.000383274	106973	-0.295592	0.468155	0.57	82	0.000373	104506	0.201092	0.431174	0.54	78	HC PTV	0.000291	104733	61	0.02	0.12	0.898
UGT2B17	4	68537173	68576413	ENSG00000197888	ENST00000317746	NM_001077.4	2481	TRUE	protein coding	1593	Damaging	0.000827312	106973	0.0207775	0.318798	0.77	177	0.000828	104506	0.065539	0.289661	0.96	173	Damaging	NA	NA	NA	NA	NA	NA
UGT2B17	4	68537173	68576413	ENSG00000197888	ENST00000317746	NM_001077.4	2481	TRUE	protein coding	1593	HC PTV	0.000168267	106973	0.747526	0.706378	0.41	36	0.000172	104506	0.491057	0.634525	0.56	36	HC PTV	NA	NA	NA	NA	NA	NA
UGT2B17	4	68537173	68576413	ENSG00000197888	ENST00000317746	NM_001077.4	2481	TRUE	protein coding	1593	Missense CADD ≥25	0.000659045	106973	-0.165015	0.357145	0.45	141	0.000655	104506	-0.04645	0.325465	0.72	137	Missense	NA	NA	NA	NA	NA	NA
UGT2B28	4	69280475	69295050	ENSG00000135226	ENST00000335568	NM_053039.2	1857	TRUE	protein coding	1590	Damaging	0.000411319	106973	-0.332228	0.451928	0.38	88	0.000407	104506	-0.10971	0.413058	0.64	85	Damaging	0.000396	104733	83	-0.08	0.09	0.388
UGT2B28	4	69280475	69295050	ENSG00000135226	ENST00000335568	NM_053039.2	1857	TRUE	protein coding	1590	HC PTV	0.000401971	106973	-0.310211	0.457147	0.39	86	0.000397	104506	-0.07149	0.417999	0.67	83	HC PTV	0.000382	104733	80	-0.08	0.1	0.376
UGT2B4	4	69480165	69526014	ENSG00000156096	ENST00000305107	NM_021139.3	2100	TRUE	protein coding	1587	Damaging	0.000916119	106973	0.249871	0.30297	0.56	196	0.000928	104506	0.05457	0.273553	0.97	194	Damaging	0.000936	104733	196	0.05	0.07	0.443
UGT2B4	4	69480165	69526014	ENSG00000156096	ENST00000305107	NM_021139.3	2100	TRUE	protein coding	1587	HC PTV	0.000738504	106973	0.382818	0.337379	0.39	158	0.000746	104506	0.210084	0.304998	0.67	156	HC PTV	0.000764	104733	160	0.08	0.08	0.295
UGT2B4	4	69480165	69526014	ENSG00000156096	ENST00000305107	NM_021139.3	2100	TRUE	protein coding	1587	Missense CADD ≥25	0.000182289	106973	-0.280666	0.678702	0.69	39	0.000187	104506	-0.56701	0.609665	0.38	39	Missense	0.00377	104733	790	0.04	0.03	0.258
UGT2B7	4	69051363	69112987	ENSG00000171234	ENST00000305231	NM_001074.4	1888	TRUE	protein coding	1590	Damaging	0.00060763	106973	0.238216	0.371932	0.65	130	0.000617	104506	0.025051	0.335397	0.85	129	Damaging	0.000606	104733	127	0.05	0.08	0.539
UGT2B7	4	69051363	69112987	ENSG00000171234	ENST00000305231	NM_001074.4	1888	TRUE	protein coding	1590	HC PTV	0.000574911	106973	0.163349	0.382346	0.83	123	0.000584	104506	-0.04104	0.344863	0.69	122	HC PTV	0.000535	104733	112	-0.01	0.09	0.891
UGT3A1	5	35951006	36001028	ENSG00000145626	ENST00000274278	NM_152404.4	4918	TRUE	protein coding	1572	Damaging	0.000401971	106973	0.532754	0.457508	0.21	86	0.000411	104506	0.261543	0.410967	0.46	86	Damaging	0.00043	104733	90	0.09	0.1	0.384
UGT3A1	5	35951006	36001028	ENSG00000145626	ENST00000274278	NM_152404.4	4918	TRUE	protein coding	1572	HC PTV	0.000350556	106973	0.448052	0.489871	0.27	75	0.000359	104506	0.207634	0.440037	0.5	75	HC PTV	0.000372	104733	78	0.06	0.11	0.605
UGT3A1	5	35951006	36001028	ENSG00000145626	ENST00000274278	NM_152404.4	4918	TRUE	protein coding	1572	Missense CADD ≥25	5.14148e-05	106973	1.10873	1.27864	0.56	11	5.26e-05	104506	0.628272	1.14856	0.78	11	Missense	0.000683	104733	143	0.21	0.08	0.00826
UGT3A2	5	36035021	36071358	ENSG00000168671	ENST00000282507	NM_174914.4	2342	TRUE	protein coding	1572	Damaging	0.000387948	106973	-0.279246	0.465869	0.61	83	0.000388	104506	-0.15135	0.423615	0.77	81	Damaging	0.000377	104733	79	0.03	0.11	0.762
UGT3A2	5	36035021	36071358	ENSG00000168671	ENST00000282507	NM_174914.4	2342	TRUE	protein coding	1572	HC PTV	0.000238378	106973	0.200954	0.59404	0.55	51	0.000239	104506	0.288112	0.538914	0.47	50	HC PTV	0.000234	104733	49	0.13	0.14	0.324
UGT3A2	5	36035021	36071358	ENSG00000168671	ENST00000282507	NM_174914.4	2342	TRUE	protein coding	1572	Missense CADD ≥25	0.00014957	106973	-1.04437	0.75011	0.11	32	0.000148	104506	-0.8602	0.68459	0.16	31	Missense	0.00411	104733	860	0.06	0.03	0.0557
UGT8	4	114598770	114678225	ENSG00000174607	ENST00000310836	NM_001128174.3	3733	TRUE	protein coding	1626	Damaging	0.000243052	106973	0.101421	0.587857	1	52	0.000249	104506	-0.30705	0.528062	0.66	52	Damaging	0.000243	104733	51	0.02	0.13	0.865
UGT8	4	114598770	114678225	ENSG00000174607	ENST00000310836	NM_001128174.3	3733	TRUE	protein coding	1626	Missense CADD ≥25	0.00022903	106973	0.129506	0.605569	0.9	49	0.000234	104506	-0.31125	0.543973	0.75	49	Missense	0.00209	104733	437	-0.05	0.05	0.297
UHMK1	1	162497251	162529631	ENSG00000152332	ENST00000489294	NM_175866.5	8524	TRUE	protein coding	1260	Damaging	0.000817963	106973	-0.77066	0.320151	0.012	175	0.000799	104506	-0.41261	0.294395	0.12	167	Damaging	0.000812	104733	170	-0.12	0.07	0.102
UHMK1	1	162497251	162529631	ENSG00000152332	ENST00000489294	NM_175866.5	8524	TRUE	protein coding	1260	HC PTV	5.60889e-05	106973	-0.378726	1.22163	0.94	12	5.74e-05	104506	-0.77947	1.09739	0.81	12	HC PTV	5.73e-05	104733	12	-0.19	0.27	0.5
UHMK1	1	162497251	162529631	ENSG00000152332	ENST00000489294	NM_175866.5	8524	TRUE	protein coding	1260	Missense CADD ≥25	0.000761874	106973	-0.799381	0.331708	0.0095	163	0.000742	104506	-0.38408	0.305562	0.13	155	Missense	0.00162	104733	340	-0.08	0.05	0.114
UHRF1	19	4903080	4962154	ENSG00000276043	ENST00000650932	NM_001048201.3	3898	TRUE	protein coding	2382	Damaging	0.000345882	106973	-1.48208	0.49281	0.0029	74	0.00034	104506	-1.27527	0.452009	0.0036	71	Damaging	0.000349	104733	73	-0.23	0.11	0.0393
UHRF1	19	4903080	4962154	ENSG00000276043	ENST00000650932	NM_001048201.3	3898	TRUE	protein coding	2382	Missense CADD ≥25	0.000345882	106973	-1.48208	0.49281	0.0029	74	0.00034	104506	-1.27527	0.452009	0.0036	71	Missense	0.00302	104733	632	-0.01	0.04	0.731
UHRF1BP1	6	34792015	34883138	ENSG00000065060	ENST00000192788	NM_017754.4	9567	TRUE	protein coding	4323	Damaging	0.00285119	106973	-0.471969	0.17241	0.0071	610	0.002808	104506	-0.34975	0.157864	0.052	587	Damaging	0.00288	104733	604	-0.08	0.04	0.038
UHRF1BP1	6	34792015	34883138	ENSG00000065060	ENST00000192788	NM_017754.4	9567	TRUE	protein coding	4323	HC PTV	0.000490778	106973	-0.563777	0.414541	0.21	105	0.000498	104506	-0.62985	0.374146	0.16	104	HC PTV	0.000477	104733	100	-0.1	0.1	0.294
UHRF1BP1	6	34792015	34883138	ENSG00000065060	ENST00000192788	NM_017754.4	9567	TRUE	protein coding	4323	Missense CADD ≥25	0.00236976	106973	-0.432978	0.189022	0.021	507	0.00232	104506	-0.27124	0.173587	0.16	485	Missense	0.00949	104733	1988	-0.01	0.02	0.652
UHRF1BP1L	12	100028455	100142874	ENSG00000111647	ENST00000279907	NM_015054.2	5198	TRUE	protein coding	4395	Damaging	0.00152375	106973	-0.238452	0.235109	0.64	326	0.001526	104506	-0.15324	0.213467	0.89	319	Damaging	0.00154	104733	323	-0.02	0.05	0.685
UHRF1BP1L	12	100028455	100142874	ENSG00000111647	ENST00000279907	NM_015054.2	5198	TRUE	protein coding	4395	HC PTV	0.000233704	106973	0.394694	0.599548	0.38	50	0.00023	104506	0.649983	0.549581	0.16	48	HC PTV	5.73e-05	104733	12	0.13	0.28	0.627
UHRF1BP1L	12	100028455	100142874	ENSG00000111647	ENST00000279907	NM_015054.2	5198	TRUE	protein coding	4395	Missense CADD ≥25	0.00129005	106973	-0.353176	0.25546	0.38	276	0.001297	104506	-0.29568	0.231548	0.46	271	Missense	0.00143	104733	299	-0.06	0.06	0.281
UHRF2	9	6413151	6507054	ENSG00000147854	ENST00000276893	NM_152896.3	3576	TRUE	protein coding	2409	Damaging	0.000303815	106973	-1.3161	0.526858	0.0093	65	0.000297	104506	-1.05381	0.484532	0.031	62	Damaging	0.00031	104733	65	-0.33	0.12	0.00544
UHRF2	9	6413151	6507054	ENSG00000147854	ENST00000276893	NM_152896.3	3576	TRUE	protein coding	2409	Missense CADD ≥25	0.000285119	106973	-1.28882	0.543847	0.015	61	0.000277	104506	-0.97971	0.500953	0.05	58	Missense	0.00259	104733	542	0	0.04	0.985
UIMC1	5	176905005	177022633	ENSG00000087206	ENST00000511320	NM_001199298.2	2574	TRUE	protein coding	2160	Damaging	0.00115917	106973	-0.283879	0.269618	0.36	248	0.001148	104506	-0.14103	0.246183	0.45	240	Damaging	0.00114	104733	238	-0.13	0.06	0.0407
UIMC1	5	176905005	177022633	ENSG00000087206	ENST00000511320	NM_001199298.2	2574	TRUE	protein coding	2160	HC PTV	0.000308489	106973	-1.20816	0.522191	0.022	66	0.000306	104506	-1.21767	0.476343	0.0066	64	HC PTV	0.000315	104733	66	-0.37	0.12	0.00184
UIMC1	5	176905005	177022633	ENSG00000087206	ENST00000511320	NM_001199298.2	2574	TRUE	protein coding	2160	Missense CADD ≥25	0.0008834	106973	0.030205	0.308762	0.83	189	0.000876	104506	0.20535	0.281852	0.57	183	Missense	0.00577	104733	1209	-0.03	0.03	0.207
ULBP1	6	149963943	149973715	ENSG00000111981	ENST00000229708	NM_025218.4	3211	TRUE	protein coding	735	Damaging	0.00022903	106973	-1.08486	0.606663	0.081	49	0.000215	104506	-0.14925	0.568626	0.82	45	Damaging	0.000167	104733	35	-0.28	0.16	0.0816
ULBP1	6	149963943	149973715	ENSG00000111981	ENST00000229708	NM_025218.4	3211	TRUE	protein coding	735	HC PTV	0.00022903	106973	-1.08486	0.606663	0.081	49	0.000215	104506	-0.14925	0.568626	0.82	45	HC PTV	0.000167	104733	35	-0.28	0.16	0.0816
ULBP2	6	149942014	149949235	ENSG00000131015	ENST00000367351	NM_025217.4	1335	TRUE	protein coding	741	Damaging	5.14148e-05	106973	0.264953	1.28018	0.92	11	5.26e-05	104506	0.135096	1.14991	0.88	11	Damaging	0.000162	104733	34	0.21	0.16	0.2
ULBP2	6	149942014	149949235	ENSG00000131015	ENST00000367351	NM_025217.4	1335	TRUE	protein coding	741	HC PTV	5.14148e-05	106973	0.264953	1.28018	0.92	11	5.26e-05	104506	0.135096	1.14991	0.88	11	HC PTV	0.000162	104733	34	0.21	0.16	0.2
ULBP3	6	150061053	150069121	ENSG00000131019	ENST00000367339	NM_024518.3	3111	TRUE	protein coding	735	Damaging	0.000196311	106973	-0.119187	0.655248	0.97	42	0.000201	104506	-0.26849	0.588574	0.78	42	Damaging	0.000205	104733	43	0.04	0.15	0.795
ULBP3	6	150061053	150069121	ENSG00000131019	ENST00000367339	NM_024518.3	3111	TRUE	protein coding	735	HC PTV	0.000196311	106973	-0.119187	0.655248	0.97	42	0.000201	104506	-0.26849	0.588574	0.78	42	HC PTV	0.000205	104733	43	0.04	0.15	0.795
ULK1	12	131894622	131923150	ENSG00000177169	ENST00000321867	NM_003565.4	5322	TRUE	protein coding	3153	Damaging	0.00419265	106973	0.0534113	0.14212	0.47	897	0.004162	104506	0.14808	0.129604	0.12	870	Damaging	0.00417	104733	873	0	0.03	0.908
ULK1	12	131894622	131923150	ENSG00000177169	ENST00000321867	NM_003565.4	5322	TRUE	protein coding	3153	HC PTV	8.88075e-05	106973	-0.0219812	0.97246	0.95	19	8.61e-05	104506	0.443461	0.897337	0.59	18	HC PTV	8.12e-05	104733	17	-0.1	0.23	0.68
ULK1	12	131894622	131923150	ENSG00000177169	ENST00000321867	NM_003565.4	5322	TRUE	protein coding	3153	Missense CADD ≥25	0.00410851	106973	0.0593761	0.143555	0.44	879	0.004081	104506	0.145224	0.130878	0.13	853	Missense	0.0109	104733	2275	0.01	0.02	0.593
ULK2	17	19770829	19867936	ENSG00000083290	ENST00000395544	NM_014683.4	9149	TRUE	protein coding	3111	Damaging	0.00272031	106973	-0.132652	0.176387	0.42	582	0.002718	104506	-0.14401	0.160394	0.38	568	Damaging	0.00277	104733	581	-0.02	0.04	0.653
ULK2	17	19770829	19867936	ENSG00000083290	ENST00000395544	NM_014683.4	9149	TRUE	protein coding	3111	HC PTV	0.000257074	106973	-0.524572	0.572364	0.34	55	0.000258	104506	-0.59422	0.518899	0.27	54	HC PTV	0.000248	104733	52	-0.17	0.13	0.198
ULK2	17	19770829	19867936	ENSG00000083290	ENST00000395544	NM_014683.4	9149	TRUE	protein coding	3111	Missense CADD ≥25	0.00246324	106973	-0.0914295	0.185315	0.59	527	0.002459	104506	-0.09635	0.168565	0.57	514	Missense	0.00738	104733	1546	-0.02	0.02	0.324
ULK3	15	74836118	74843346	ENSG00000140474	ENST00000440863	NM_001099436.4	2580	TRUE	protein coding	1419	Damaging	0.00175278	106973	0.0775498	0.219622	0.63	375	0.001742	104506	0.063982	0.200258	0.61	364	Damaging	0.00171	104733	359	0.03	0.05	0.583
ULK3	15	74836118	74843346	ENSG00000140474	ENST00000440863	NM_001099436.4	2580	TRUE	protein coding	1419	HC PTV	0.000154245	106973	0.504855	0.739231	0.46	33	0.000153	104506	0.617559	0.674394	0.49	32	HC PTV	6.68e-05	104733	14	-0.07	0.25	0.781
ULK3	15	74836118	74843346	ENSG00000140474	ENST00000440863	NM_001099436.4	2580	TRUE	protein coding	1419	Missense CADD ≥25	0.00159853	106973	0.0361623	0.229945	0.78	342	0.001588	104506	0.010444	0.209661	0.75	332	Missense	0.00291	104733	610	0.03	0.04	0.398
ULK4	3	41246599	41962130	ENSG00000168038	ENST00000301831	NM_017886.4	4294	TRUE	protein coding	3828	Damaging	0.00324848	106973	-0.359465	0.161368	0.038	695	0.003201	104506	-0.14435	0.147747	0.37	669	Damaging	0.00318	104733	666	-0.07	0.04	0.0471
ULK4	3	41246599	41962130	ENSG00000168038	ENST00000301831	NM_017886.4	4294	TRUE	protein coding	3828	HC PTV	0.00122928	106973	-0.292162	0.261783	0.17	263	0.00121	104506	-0.04784	0.239768	0.46	253	HC PTV	0.00109	104733	228	-0.12	0.06	0.0542
ULK4	3	41246599	41962130	ENSG00000168038	ENST00000301831	NM_017886.4	4294	TRUE	protein coding	3828	Missense CADD ≥25	0.00203322	106973	-0.415612	0.203732	0.1	435	0.002005	104506	-0.22531	0.18648	0.5	419	Missense	0.0101	104733	2107	0.01	0.02	0.509
UMOD	16	20333051	20356301	ENSG00000169344	ENST00000396138	NM_003361.4	2315	TRUE	protein coding	1923	Damaging	0.000888075	106973	-0.549225	0.308166	0.072	190	0.000885	104506	-0.56428	0.280547	0.074	185	Damaging	0.000907	104733	190	-0.09	0.07	0.202
UMOD	16	20333051	20356301	ENSG00000169344	ENST00000396138	NM_003361.4	2315	TRUE	protein coding	1923	HC PTV	0.000467408	106973	-0.314158	0.42458	0.42	100	0.000464	104506	-0.32692	0.387263	0.57	97	HC PTV	0.000482	104733	101	-0.05	0.09	0.607
UMOD	16	20333051	20356301	ENSG00000169344	ENST00000396138	NM_003361.4	2315	TRUE	protein coding	1923	Missense CADD ≥25	0.000420667	106973	-0.809302	0.447538	0.079	90	0.000421	104506	-0.8248	0.406578	0.046	88	Missense	0.00475	104733	994	0.02	0.03	0.442
UMODL1	21	42062959	42143453	ENSG00000177398	ENST00000408910	NM_001004416.3	4879	TRUE	protein coding	3957	Damaging	0.00164527	106973	0.0453985	0.227163	0.77	352	0.001651	104506	0.019688	0.20614	0.62	345	Damaging	0.00132	104733	276	-0.02	0.06	0.744
UMODL1	21	42062959	42143453	ENSG00000177398	ENST00000408910	NM_001004416.3	4879	TRUE	protein coding	3957	HC PTV	0.00118254	106973	-0.0896289	0.267822	0.63	253	0.001182	104506	-0.08582	0.243509	0.77	247	HC PTV	0.000859	104733	180	-0.09	0.07	0.18
UMODL1	21	42062959	42143453	ENSG00000177398	ENST00000408910	NM_001004416.3	4879	TRUE	protein coding	3957	Missense CADD ≥25	0.000462734	106973	0.389724	0.427817	0.19	99	0.000469	104506	0.28511	0.386297	0.17	98	Missense	0.0155	104733	3245	0.03	0.02	0.0917
UMPS	3	124730433	124749273	ENSG00000114491	ENST00000232607	NM_000373.4	6652	TRUE	protein coding	1443	Damaging	0.00116385	106973	0.364127	0.269186	0.27	249	0.001163	104506	0.297031	0.244803	0.41	243	Damaging	0.00118	104733	247	0.05	0.06	0.417
UMPS	3	124730433	124749273	ENSG00000114491	ENST00000232607	NM_000373.4	6652	TRUE	protein coding	1443	HC PTV	0.000177615	106973	-1.08354	0.687947	0.22	38	0.000167	104506	-1.12463	0.643953	0.14	35	HC PTV	0.000181	104733	38	-0.26	0.15	0.097
UMPS	3	124730433	124749273	ENSG00000114491	ENST00000232607	NM_000373.4	6652	TRUE	protein coding	1443	Missense CADD ≥25	0.00098623	106973	0.62546	0.292418	0.086	211	0.000995	104506	0.536874	0.264595	0.13	208	Missense	0.00197	104733	412	0.1	0.05	0.0422
UNC119	17	28546708	28552631	ENSG00000109103	ENST00000335765	NM_005148.4	1379	TRUE	protein coding	723	Damaging	0.00114047	106973	0.173337	0.271969	0.46	244	0.001148	104506	0.082177	0.246342	0.54	240	Damaging	0.00095	104733	199	0.02	0.07	0.753
UNC119	17	28546708	28552631	ENSG00000109103	ENST00000335765	NM_005148.4	1379	TRUE	protein coding	723	HC PTV	0.000289793	106973	0.711003	0.53907	0.25	62	0.000292	104506	0.597095	0.488207	0.25	61	HC PTV	0.000291	104733	61	0.07	0.12	0.568
UNC119	17	28546708	28552631	ENSG00000109103	ENST00000335765	NM_005148.4	1379	TRUE	protein coding	723	Missense CADD ≥25	0.000850682	106973	-0.0102345	0.314808	0.85	182	0.000856	104506	-0.09359	0.285158	0.97	179	Missense	0.00168	104733	351	-0.04	0.05	0.452
UNC119B	12	120710458	120723640	ENSG00000175970	ENST00000344651	NM_001080533.3	4381	TRUE	protein coding	756	Damaging	0.000995578	106973	-0.0996282	0.290718	0.65	213	0.000986	104506	0.10827	0.265499	0.74	206	Damaging	0.00101	104733	212	-0.06	0.07	0.34
UNC119B	12	120710458	120723640	ENSG00000175970	ENST00000344651	NM_001080533.3	4381	TRUE	protein coding	756	HC PTV	0.000191637	106973	0.483664	0.66211	0.56	41	0.000191	104506	0.539103	0.602052	0.43	40	HC PTV	0.000196	104733	41	0.05	0.15	0.713
UNC119B	12	120710458	120723640	ENSG00000175970	ENST00000344651	NM_001080533.3	4381	TRUE	protein coding	756	Missense CADD ≥25	0.000803941	106973	-0.238742	0.323445	0.43	172	0.000794	104506	0.004253	0.295697	0.98	166	Missense	0.00125	104733	262	-0.05	0.06	0.365
UNC13A	19	17601336	17688365	ENSG00000130477	ENST00000519716	NM_001080421.3	9985	TRUE	protein coding	5112	Damaging	0.00185561	106973	-0.339308	0.213109	0.11	397	0.001856	104506	-0.3222	0.193669	0.14	388	Damaging	0.00189	104733	396	-0.05	0.05	0.261
UNC13A	19	17601336	17688365	ENSG00000130477	ENST00000519716	NM_001080421.3	9985	TRUE	protein coding	5112	HC PTV	0.000144896	106973	-0.90133	0.76126	0.19	31	0.000139	104506	-0.55236	0.707121	0.41	29	HC PTV	0.000158	104733	33	-0.15	0.17	0.381
UNC13A	19	17601336	17688365	ENSG00000130477	ENST00000519716	NM_001080421.3	9985	TRUE	protein coding	5112	Missense CADD ≥25	0.00171071	106973	-0.291355	0.221923	0.2	366	0.001718	104506	-0.30338	0.201315	0.19	359	Missense	0.00647	104733	1356	-0.02	0.03	0.477
UNC13B	9	35161992	35405338	ENSG00000198722	ENST00000635942		14550	TRUE	protein coding	13023	Damaging	0.00781506	106973	-0.163345	0.104678	0.17	1672	0.00776	104506	-0.16783	0.095455	0.092	1622	Damaging	0.00789	104733	1653	-0.03	0.02	0.208
UNC13B	9	35161992	35405338	ENSG00000198722	ENST00000635942		14550	TRUE	protein coding	13023	HC PTV	0.000588934	106973	-0.324619	0.378522	0.47	126	0.000588	104506	-0.33235	0.34411	0.39	123	HC PTV	0.000597	104733	125	-0.07	0.08	0.407
UNC13B	9	35161992	35405338	ENSG00000198722	ENST00000635942		14550	TRUE	protein coding	13023	Missense CADD ≥25	0.00725417	106973	-0.14836	0.108589	0.23	1552	0.007201	104506	-0.15378	0.099041	0.14	1505	Missense	0.014	104733	2928	-0.02	0.02	0.273
UNC13C	15	53978201	54628707	ENSG00000137766	ENST00000260323	NM_001080534.3	8880	TRUE	protein coding	6645	Damaging	0.00439363	106973	-0.00509056	0.139085	0.8	940	0.004402	104506	0.008915	0.126304	0.84	920	Damaging	0.0045	104733	943	0	0.03	0.931
UNC13C	15	53978201	54628707	ENSG00000137766	ENST00000260323	NM_001080534.3	8880	TRUE	protein coding	6645	HC PTV	0.00101427	106973	-0.0216608	0.288502	0.78	217	0.001019	104506	-0.07733	0.261607	0.56	213	HC PTV	0.00111	104733	232	-0.01	0.06	0.905
UNC13C	15	53978201	54628707	ENSG00000137766	ENST00000260323	NM_001080534.3	8880	TRUE	protein coding	6645	Missense CADD ≥25	0.00338403	106973	-0.00893501	0.158321	0.84	724	0.003387	104506	0.025014	0.143833	0.98	708	Missense	0.0129	104733	2698	0	0.02	0.971
UNC13D	17	75827225	75844552	ENSG00000092929	ENST00000207549	NM_199242.3	4080	TRUE	protein coding	3273	Damaging	0.00488908	106973	0.0193586	0.131866	0.87	1046	0.004899	104506	-0.00773	0.119723	0.82	1024	Damaging	0.00492	104733	1031	-0.02	0.03	0.565
UNC13D	17	75827225	75844552	ENSG00000092929	ENST00000207549	NM_199242.3	4080	TRUE	protein coding	3273	HC PTV	0.000953512	106973	0.0204498	0.297381	0.92	204	0.000962	104506	-0.05598	0.269128	0.73	201	HC PTV	0.000969	104733	203	-0.05	0.07	0.416
UNC13D	17	75827225	75844552	ENSG00000092929	ENST00000207549	NM_199242.3	4080	TRUE	protein coding	3273	Missense CADD ≥25	0.00394959	106973	0.0224497	0.14657	0.81	845	0.003952	104506	0.007519	0.133173	0.66	826	Missense	0.00953	104733	1996	0.02	0.02	0.326
UNC45A	15	90930180	90954093	ENSG00000140553	ENST00000418476	NM_018671.5	3252	TRUE	protein coding	2835	Damaging	0.00637544	106973	0.0190535	0.115696	0.78	1364	0.006373	104506	-0.00204	0.105178	0.96	1332	Damaging	0.00633	104733	1325	-0.01	0.03	0.712
UNC45A	15	90930180	90954093	ENSG00000140553	ENST00000418476	NM_018671.5	3252	TRUE	protein coding	2835	HC PTV	0.000621652	106973	-0.200905	0.368364	0.75	133	0.000603	104506	0.279141	0.339987	0.27	126	HC PTV	0.000611	104733	128	-0.02	0.08	0.826
UNC45A	15	90930180	90954093	ENSG00000140553	ENST00000418476	NM_018671.5	3252	TRUE	protein coding	2835	Missense CADD ≥25	0.00576781	106973	0.0394968	0.121563	0.71	1234	0.00578	104506	-0.02347	0.110379	0.74	1208	Missense	0.00969	104733	2030	0.01	0.02	0.56
UNC45B	17	35147817	35189345	ENSG00000141161	ENST00000394570	NM_001267052.2	5668	TRUE	protein coding	2790	Damaging	0.00285119	106973	-0.142931	0.172304	0.4	610	0.002852	104506	-0.22461	0.15659	0.13	596	Damaging	0.0031	104733	649	-0.05	0.04	0.178
UNC45B	17	35147817	35189345	ENSG00000141161	ENST00000394570	NM_001267052.2	5668	TRUE	protein coding	2790	HC PTV	0.000261748	106973	-0.0681718	0.567203	0.78	56	0.000268	104506	-0.32523	0.509528	0.51	56	HC PTV	0.000263	104733	55	-0.13	0.13	0.311
UNC45B	17	35147817	35189345	ENSG00000141161	ENST00000394570	NM_001267052.2	5668	TRUE	protein coding	2790	Missense CADD ≥25	0.00258944	106973	-0.150373	0.180755	0.42	554	0.002584	104506	-0.21388	0.164465	0.17	540	Missense	0.00648	104733	1358	-0.02	0.03	0.511
UNC50	2	98608579	98618515	ENSG00000115446	ENST00000357765	NM_014044.7	1133	TRUE	protein coding	780	Damaging	0.000401971	106973	-0.00642275	0.456295	0.78	86	0.000392	104506	0.052045	0.419696	0.8	82	Damaging	0.000391	104733	82	0.01	0.11	0.956
UNC50	2	98608579	98618515	ENSG00000115446	ENST00000357765	NM_014044.7	1133	TRUE	protein coding	780	HC PTV	0.000247726	106973	-0.467804	0.581146	0.56	53	0.000239	104506	-0.07526	0.537391	0.96	50	HC PTV	0.000248	104733	52	-0.1	0.13	0.433
UNC50	2	98608579	98618515	ENSG00000115446	ENST00000357765	NM_014044.7	1133	TRUE	protein coding	780	Missense CADD ≥25	0.000154245	106973	0.734471	0.73643	0.24	33	0.000153	104506	0.250876	0.671682	0.73	32	Missense	0.000764	104733	160	-0.06	0.08	0.44
UNC5A	5	176810519	176880898	ENSG00000113763	ENST00000329542	NM_133369.3	3733	TRUE	protein coding	2529	Damaging	0.00123863	106973	-0.304996	0.260826	0.32	265	0.001225	104506	-0.25275	0.238369	0.47	256	Damaging	0.00124	104733	260	-0.05	0.06	0.414
UNC5A	5	176810519	176880898	ENSG00000113763	ENST00000329542	NM_133369.3	3733	TRUE	protein coding	2529	Missense CADD ≥25	0.00120124	106973	-0.325149	0.264847	0.27	257	0.001191	104506	-0.30897	0.241691	0.33	249	Missense	0.00465	104733	975	-0.05	0.03	0.0975
UNC5B	10	71212570	71302864	ENSG00000107731	ENST00000335350	NM_170744.5	6841	TRUE	protein coding	2838	Damaging	0.00368785	106973	-0.0269092	0.15171	0.91	789	0.003684	104506	-0.02772	0.137921	0.84	770	Damaging	0.00365	104733	765	-0.02	0.03	0.558
UNC5B	10	71212570	71302864	ENSG00000107731	ENST00000335350	NM_170744.5	6841	TRUE	protein coding	2838	HC PTV	0.000200985	106973	1.03919	0.64753	0.11	43	0.000206	104506	0.808571	0.581552	0.17	43	HC PTV	0.000205	104733	43	0.21	0.14	0.15
UNC5B	10	71212570	71302864	ENSG00000107731	ENST00000335350	NM_170744.5	6841	TRUE	protein coding	2838	Missense CADD ≥25	0.00350088	106973	-0.0761799	0.155681	0.67	749	0.003493	104506	-0.06548	0.141623	0.64	730	Missense	0.00907	104733	1899	-0.01	0.02	0.562
UNC5C	4	95162504	95549206	ENSG00000182168	ENST00000453304	NM_003728.4	9642	TRUE	protein coding	2796	Damaging	0.00341675	106973	0.389469	0.15727	0.011	731	0.003454	104506	0.285403	0.142156	0.05	722	Damaging	0.00341	104733	715	0.1	0.04	0.00751
UNC5C	4	95162504	95549206	ENSG00000182168	ENST00000453304	NM_003728.4	9642	TRUE	protein coding	2796	HC PTV	7.47852e-05	106973	1.50564	1.05947	0.095	16	7.66e-05	104506	1.47846	0.951698	0.1	16	HC PTV	6.68e-05	104733	14	0.26	0.25	0.315
UNC5C	4	95162504	95549206	ENSG00000182168	ENST00000453304	NM_003728.4	9642	TRUE	protein coding	2796	Missense CADD ≥25	0.00334196	106973	0.364209	0.159008	0.021	715	0.003378	104506	0.258096	0.143747	0.084	706	Missense	0.00768	104733	1609	0.02	0.02	0.493
UNC5CL	6	41026895	41039221	ENSG00000124602	ENST00000244565	NM_173561.3	3156	TRUE	protein coding	1557	Damaging	0.00096286	106973	0.0535059	0.296122	0.89	206	0.000962	104506	0.126784	0.26928	0.69	201	Damaging	0.000979	104733	205	-0.01	0.07	0.883
UNC5CL	6	41026895	41039221	ENSG00000124602	ENST00000244565	NM_173561.3	3156	TRUE	protein coding	1557	HC PTV	0.000682415	106973	-0.0936963	0.351669	0.82	146	0.000689	104506	-0.14564	0.318078	0.72	144	HC PTV	0.000692	104733	145	-0.06	0.08	0.486
UNC5CL	6	41026895	41039221	ENSG00000124602	ENST00000244565	NM_173561.3	3156	TRUE	protein coding	1557	Missense CADD ≥25	0.000280445	106973	0.411144	0.548257	0.53	60	0.000273	104506	0.813832	0.505257	0.19	57	Missense	0.00327	104733	685	0	0.04	0.897
UNC5D	8	35235475	35796550	ENSG00000156687	ENST00000404895	NM_080872.4	9149	TRUE	protein coding	2862	Damaging	0.00117787	106973	0.303166	0.267724	0.49	252	0.001187	104506	0.230029	0.2424	0.63	248	Damaging	0.00118	104733	247	0.05	0.06	0.443
UNC5D	8	35235475	35796550	ENSG00000156687	ENST00000404895	NM_080872.4	9149	TRUE	protein coding	2862	Missense CADD ≥25	0.00114047	106973	0.37183	0.272068	0.35	244	0.001148	104506	0.299456	0.246399	0.44	240	Missense	0.00436	104733	913	0.02	0.03	0.604
UNC79	14	93333219	93707876	ENSG00000133958	ENST00000555664		8484	TRUE	protein coding	7791	Damaging	0.00283249	106973	0.00729349	0.173045	0.91	606	0.002847	104506	-0.05494	0.156877	0.6	595	Damaging	0.00301	104733	630	0	0.04	0.974
UNC79	14	93333219	93707876	ENSG00000133958	ENST00000555664		8484	TRUE	protein coding	7791	Missense CADD ≥25	0.00279977	106973	0.0200952	0.174046	0.86	599	0.002813	104506	-0.03855	0.157802	0.67	588	Missense	0.01	104733	2095	-0.01	0.02	0.589
UNC80	2	209771832	209999300	ENSG00000144406	ENST00000673920	NM_001371986.1	13917	TRUE	protein coding	9975	Damaging	0.00587531	106973	0.261754	0.120027	0.025	1257	0.005885	104506	0.199292	0.108981	0.059	1230	Damaging	0.0059	104733	1236	0.06	0.03	0.0393
UNC80	2	209771832	209999300	ENSG00000144406	ENST00000673920	NM_001371986.1	13917	TRUE	protein coding	9975	HC PTV	0.000518823	106973	0.667345	0.401677	0.16	111	0.000522	104506	0.615968	0.364064	0.29	109	HC PTV	0.000544	104733	114	0.08	0.09	0.382
UNC80	2	209771832	209999300	ENSG00000144406	ENST00000673920	NM_001371986.1	13917	TRUE	protein coding	9975	Missense CADD ≥25	0.00536584	106973	0.226413	0.125536	0.051	1148	0.005373	104506	0.163222	0.114	0.092	1123	Missense	0.0158	104733	3302	0.04	0.02	0.037
UNC93A	6	167271169	167316014	ENSG00000112494	ENST00000230256	NM_018974.4	2111	TRUE	protein coding	1374	Damaging	0.000673067	106973	0.476961	0.354068	0.14	144	0.000675	104506	0.316079	0.321404	0.16	141	Damaging	0.000692	104733	145	0.11	0.08	0.146
UNC93A	6	167271169	167316014	ENSG00000112494	ENST00000230256	NM_018974.4	2111	TRUE	protein coding	1374	HC PTV	0.000172941	106973	0.443643	0.69817	0.69	37	0.000167	104506	0.945396	0.644788	0.18	35	HC PTV	0.000186	104733	39	0.15	0.15	0.319
UNC93A	6	167271169	167316014	ENSG00000112494	ENST00000230256	NM_018974.4	2111	TRUE	protein coding	1374	Missense CADD ≥25	0.000500126	106973	0.488111	0.410654	0.14	107	0.000507	104506	0.107936	0.370604	0.39	106	Missense	0.00513	104733	1075	0.04	0.03	0.226
UNC93B1	11	67991100	68004982	ENSG00000110057	ENST00000227471	NM_030930.4	2294	TRUE	protein coding	1794	Damaging	0.00160321	106973	-0.260187	0.22962	0.26	343	0.001603	104506	-0.22031	0.208713	0.27	335	Damaging	0.00163	104733	342	-0.06	0.05	0.236
UNC93B1	11	67991100	68004982	ENSG00000110057	ENST00000227471	NM_030930.4	2294	TRUE	protein coding	1794	HC PTV	0.000275771	106973	-0.285437	0.552952	0.88	59	0.000282	104506	-0.51577	0.496712	0.49	59	HC PTV	0.000286	104733	60	-0.05	0.12	0.698
UNC93B1	11	67991100	68004982	ENSG00000110057	ENST00000227471	NM_030930.4	2294	TRUE	protein coding	1794	Missense CADD ≥25	0.00132744	106973	-0.254658	0.252279	0.25	284	0.001321	104506	-0.15678	0.229879	0.37	276	Missense	0.0046	104733	964	-0.05	0.03	0.113
UNCX	7	1232872	1237326	ENSG00000164853	ENST00000316333	NM_001080461.3	2091	TRUE	protein coding	1596	Damaging	0.000444037	106973	-0.488336	0.435699	0.38	95	0.00044	104506	-0.36766	0.397755	0.45	92	Damaging	0.000473	104733	99	-0.14	0.1	0.144
UNCX	7	1232872	1237326	ENSG00000164853	ENST00000316333	NM_001080461.3	2091	TRUE	protein coding	1596	Missense CADD ≥25	0.000444037	106973	-0.488336	0.435699	0.38	95	0.00044	104506	-0.36766	0.397755	0.45	92	Missense	0.00405	104733	848	0.04	0.03	0.17
UNG	12	109097597	109110992	ENSG00000076248	ENST00000242576	NM_080911.3	2048	TRUE	protein coding	942	Damaging	0.00123396	106973	0.156097	0.261204	0.57	264	0.00123	104506	0.32049	0.23777	0.18	257	Damaging	0.00123	104733	258	0.04	0.06	0.543
UNG	12	109097597	109110992	ENSG00000076248	ENST00000242576	NM_080911.3	2048	TRUE	protein coding	942	HC PTV	0.000121526	106973	0.504174	0.831395	0.6	26	0.00012	104506	0.700467	0.761489	0.48	25	HC PTV	0.000124	104733	26	0.04	0.19	0.817
UNG	12	109097597	109110992	ENSG00000076248	ENST00000242576	NM_080911.3	2048	TRUE	protein coding	942	Missense CADD ≥25	0.00111243	106973	0.117911	0.275059	0.68	238	0.00111	104506	0.279292	0.250217	0.24	232	Missense	0.00209	104733	438	-0.05	0.05	0.287
UNK	17	75784806	75825799	ENSG00000132478	ENST00000589666	NM_001080419.3	3890	TRUE	protein coding	2433	Damaging	0.000677741	106973	0.0270068	0.352647	0.97	145	0.000684	104506	-0.04744	0.318998	0.93	143	Damaging	0.000678	104733	142	-0.01	0.08	0.937
UNK	17	75784806	75825799	ENSG00000132478	ENST00000589666	NM_001080419.3	3890	TRUE	protein coding	2433	Missense CADD ≥25	0.000663719	106973	0.0821137	0.356349	0.85	142	0.00067	104506	0.008094	0.322395	0.94	140	Missense	0.00308	104733	646	0	0.04	0.995
UNKL	16	1363205	1414751	ENSG00000059145	ENST00000389221	NM_001372107.1	5250	TRUE	protein coding	2202	Damaging	0.000588934	106973	0.306111	0.378283	0.34	126	0.000598	104506	0.149139	0.341185	0.52	125	Damaging	0.000162	104733	34	0.17	0.16	0.285
UNKL	16	1363205	1414751	ENSG00000059145	ENST00000389221	NM_001372107.1	5250	TRUE	protein coding	2202	HC PTV	9.81556e-05	106973	0.116925	0.926147	0.61	21	0.0001	104506	-0.19081	0.831988	0.8	21	HC PTV	5.73e-05	104733	12	-0.14	0.27	0.616
UNKL	16	1363205	1414751	ENSG00000059145	ENST00000389221	NM_001372107.1	5250	TRUE	protein coding	2202	Missense CADD ≥25	0.000490778	106973	0.343864	0.414351	0.42	105	0.000498	104506	0.21778	0.374013	0.55	104	Missense	0.00325	104733	681	0.06	0.04	0.0931
UPB1	22	24494107	24528390	ENSG00000100024	ENST00000326010	NM_016327.3	3823	TRUE	protein coding	1155	Damaging	0.00124798	106973	0.215567	0.260419	0.28	267	0.001254	104506	0.205937	0.236176	0.21	262	Damaging	0.00127	104733	265	0.09	0.06	0.114
UPB1	22	24494107	24528390	ENSG00000100024	ENST00000326010	NM_016327.3	3823	TRUE	protein coding	1155	HC PTV	0.00060763	106973	0.460257	0.372967	0.26	130	0.000608	104506	0.524323	0.338995	0.099	127	HC PTV	0.000611	104733	128	0.16	0.08	0.0553
UPB1	22	24494107	24528390	ENSG00000100024	ENST00000326010	NM_016327.3	3823	TRUE	protein coding	1155	Missense CADD ≥25	0.000640348	106973	-0.0171781	0.363331	0.69	137	0.000646	104506	-0.09413	0.328817	0.87	135	Missense	0.00423	104733	887	-0.07	0.03	0.0357
UPF1	19	18831959	18868230	ENSG00000005007	ENST00000262803	NM_002911.4	5321	TRUE	protein coding	3357	Damaging	0.000392622	106973	0.30272	0.462581	0.41	84	0.000388	104506	0.237006	0.423224	0.69	81	Damaging	0.000401	104733	84	0.12	0.1	0.267
UPF1	19	18831959	18868230	ENSG00000005007	ENST00000262803	NM_002911.4	5321	TRUE	protein coding	3357	Missense CADD ≥25	0.000383274	106973	0.234036	0.468187	0.52	82	0.000378	104506	0.169049	0.428546	0.86	79	Missense	0.00144	104733	302	0	0.05	0.938
UPF2	10	11920022	12043170	ENSG00000151461	ENST00000357604	NM_015542.4	5168	TRUE	protein coding	3819	Damaging	0.000752526	106973	0.10458	0.334835	0.9	161	0.000761	104506	0.018302	0.302605	0.96	159	Damaging	0.000764	104733	160	0.03	0.08	0.697
UPF2	10	11920022	12043170	ENSG00000151461	ENST00000357604	NM_015542.4	5168	TRUE	protein coding	3819	Missense CADD ≥25	0.000743178	106973	0.167548	0.33693	0.76	159	0.000751	104506	0.083669	0.304522	0.88	157	Missense	0.00414	104733	867	0.03	0.03	0.396
UPF3A	13	114281601	114305817	ENSG00000169062	ENST00000375299	NM_023011.4	2370	TRUE	protein coding	1431	Damaging	0.00119656	106973	-0.325513	0.265912	0.22	256	0.001182	104506	-0.24442	0.243177	0.29	247	Damaging	0.0014	104733	293	-0.06	0.06	0.285
UPF3A	13	114281601	114305817	ENSG00000169062	ENST00000375299	NM_023011.4	2370	TRUE	protein coding	1431	HC PTV	0.00073383	106973	-0.191029	0.33939	0.57	157	0.000732	104506	-0.26022	0.308832	0.48	153	HC PTV	0.000845	104733	177	-0.04	0.07	0.534
UPF3A	13	114281601	114305817	ENSG00000169062	ENST00000375299	NM_023011.4	2370	TRUE	protein coding	1431	Missense CADD ≥25	0.000462734	106973	-0.537686	0.42728	0.22	99	0.00045	104506	-0.21798	0.393894	0.43	94	Missense	0.00285	104733	598	0.04	0.04	0.3
UPF3B	X	119805311	119852998	ENSG00000125351	ENST00000276201	NM_080632.3	2343	TRUE	protein coding	1452	Damaging	0.000631	106973	-0.376086	0.366031	0.33	135	0.000636	104506	-0.51542	0.331296	0.14	133	Damaging	0.000573	104733	120	-0.04	0.09	0.678
UPF3B	X	119805311	119852998	ENSG00000125351	ENST00000276201	NM_080632.3	2343	TRUE	protein coding	1452	Missense CADD ≥25	0.00060763	106973	-0.300627	0.372994	0.45	130	0.000617	104506	-0.48356	0.336385	0.17	129	Missense	0.00159	104733	334	0.05	0.05	0.346
UPK1A	19	35666516	35678483	ENSG00000105668	ENST00000617999		1268	TRUE	protein coding	777	Damaging	0.00102362	106973	0.0495086	0.286674	0.74	219	0.001014	104506	0.147259	0.26177	0.51	212	Damaging	0.00107	104733	224	0.04	0.06	0.506
UPK1A	19	35666516	35678483	ENSG00000105668	ENST00000617999		1268	TRUE	protein coding	777	HC PTV	0.000130874	106973	-0.205998	0.801047	0.9	28	0.000134	104506	-0.53456	0.719686	0.43	28	HC PTV	0.000148	104733	31	-0.09	0.17	0.592
UPK1A	19	35666516	35678483	ENSG00000105668	ENST00000617999		1268	TRUE	protein coding	777	Missense CADD ≥25	0.000892749	106973	0.0869958	0.306931	0.69	191	0.00088	104506	0.251089	0.280947	0.31	184	Missense	0.00288	104733	604	-0.01	0.04	0.724
UPK1B	3	119173517	119205143	ENSG00000114638	ENST00000264234	NM_006952.4	2028	TRUE	protein coding	783	Damaging	0.000761874	106973	-0.376086	0.332392	0.32	163	0.000775	104506	-0.53562	0.299527	0.097	162	Damaging	0.000764	104733	160	-0.04	0.08	0.584
UPK1B	3	119173517	119205143	ENSG00000114638	ENST00000264234	NM_006952.4	2028	TRUE	protein coding	783	HC PTV	0.000116852	106973	-0.241797	0.848213	0.73	25	0.00012	104506	-0.53955	0.761993	0.5	25	HC PTV	0.000115	104733	24	0.06	0.19	0.755
UPK1B	3	119173517	119205143	ENSG00000114638	ENST00000264234	NM_006952.4	2028	TRUE	protein coding	783	Missense CADD ≥25	0.000645023	106973	-0.400221	0.361185	0.35	138	0.000655	104506	-0.53459	0.325654	0.13	137	Missense	0.00217	104733	454	-0.02	0.04	0.612
UPK2	11	118925164	118958559	ENSG00000110375	ENST00000264031	NM_006760.4	934	TRUE	protein coding	555	Damaging	0.00139755	106973	0.173729	0.245874	0.59	299	0.001383	104506	0.288655	0.224648	0.29	289	Damaging	0.00143	104733	300	0.01	0.05	0.899
UPK2	11	118925164	118958559	ENSG00000110375	ENST00000264031	NM_006760.4	934	TRUE	protein coding	555	HC PTV	0.0010283	106973	0.136993	0.286534	0.84	220	0.001019	104506	0.330617	0.261581	0.38	213	HC PTV	0.00105	104733	220	-0.02	0.06	0.729
UPK2	11	118925164	118958559	ENSG00000110375	ENST00000264031	NM_006760.4	934	TRUE	protein coding	555	Missense CADD ≥25	0.000373926	106973	0.313718	0.474888	0.44	80	0.000368	104506	0.200705	0.434819	0.52	77	Missense	0.00275	104733	575	-0.08	0.04	0.0484
UPK3A	22	45284949	45295874	ENSG00000100373	ENST00000216211	NM_006953.4	1084	TRUE	protein coding	864	Damaging	0.00129472	106973	-0.204438	0.255766	0.65	277	0.001306	104506	-0.2869	0.231451	0.34	273	Damaging	0.000277	104733	58	-0.29	0.12	0.0184
UPK3A	22	45284949	45295874	ENSG00000100373	ENST00000216211	NM_006953.4	1084	TRUE	protein coding	864	HC PTV	0.00108906	106973	-0.109835	0.27883	0.92	233	0.001115	104506	-0.36895	0.250501	0.21	233	HC PTV	8.12e-05	104733	17	-0.5	0.23	0.0306
UPK3A	22	45284949	45295874	ENSG00000100373	ENST00000216211	NM_006953.4	1084	TRUE	protein coding	864	Missense CADD ≥25	0.000205659	106973	-0.703247	0.640831	0.37	44	0.000191	104506	0.190971	0.603786	0.58	40	Missense	0.000964	104733	202	0.1	0.07	0.152
UPK3B	7	76510525	76516522	ENSG00000243566	ENST00000334348	NM_001347684.2	2250	TRUE	protein coding	831	Damaging	0.000794593	106973	0.300466	0.325829	0.36	170	0.000799	104506	0.26828	0.295342	0.28	167	Damaging	0.000883	104733	185	0.05	0.07	0.461
UPK3B	7	76510525	76516522	ENSG00000243566	ENST00000334348	NM_001347684.2	2250	TRUE	protein coding	831	HC PTV	0.00022903	106973	0.418609	0.60653	0.23	49	0.00023	104506	0.422301	0.550552	0.12	48	HC PTV	0.000258	104733	54	0.17	0.13	0.188
UPK3B	7	76510525	76516522	ENSG00000243566	ENST00000334348	NM_001347684.2	2250	TRUE	protein coding	831	Missense CADD ≥25	0.000565563	106973	0.252316	0.386131	0.75	121	0.000569	104506	0.205862	0.349801	0.77	119	Missense	0.00253	104733	529	0.01	0.04	0.74
UPP1	7	48088628	48108736	ENSG00000183696	ENST00000395564	NM_003364.4	1664	TRUE	protein coding	933	Damaging	0.00143027	106973	0.225497	0.242998	0.74	306	0.001435	104506	0.22236	0.22048	0.67	300	Damaging	0.00147	104733	307	0.05	0.05	0.323
UPP1	7	48088628	48108736	ENSG00000183696	ENST00000395564	NM_003364.4	1664	TRUE	protein coding	933	HC PTV	0.000336534	106973	0.130511	0.500398	0.97	72	0.000335	104506	0.242017	0.455931	0.95	70	HC PTV	0.000344	104733	72	0	0.11	0.983
UPP1	7	48088628	48108736	ENSG00000183696	ENST00000395564	NM_003364.4	1664	TRUE	protein coding	933	Missense CADD ≥25	0.00109373	106973	0.254468	0.277789	0.72	234	0.0011	104506	0.216073	0.251724	0.66	230	Missense	0.00371	104733	778	0	0.03	0.906
UPP2	2	157876702	158136154	ENSG00000007001	ENST00000005756	NM_173355.4	2406	TRUE	protein coding	954	Damaging	0.000196311	106973	-0.0286438	0.652774	0.78	42	0.000196	104506	0.015534	0.593401	0.79	41	Damaging	0.000201	104733	42	0.03	0.15	0.814
UPP2	2	157876702	158136154	ENSG00000007001	ENST00000005756	NM_173355.4	2406	TRUE	protein coding	954	HC PTV	8.41334e-05	106973	0.000295061	0.99703	0.95	18	8.13e-05	104506	0.352686	0.921456	0.69	17	HC PTV	8.59e-05	104733	18	0.02	0.22	0.934
UPP2	2	157876702	158136154	ENSG00000007001	ENST00000005756	NM_173355.4	2406	TRUE	protein coding	954	Missense CADD ≥25	0.000112178	106973	-0.0503384	0.863456	0.75	24	0.000115	104506	-0.22329	0.775519	1	24	Missense	0.0029	104733	608	0.02	0.04	0.665
UQCC1	20	35302566	35412031	ENSG00000101019	ENST00000374385	NM_018244.5	2267	TRUE	protein coding	900	Damaging	0.00146299	106973	-0.433571	0.240237	0.14	313	0.001464	104506	-0.46833	0.218202	0.063	306	Damaging	0.00144	104733	301	-0.13	0.06	0.0166
UQCC1	20	35302566	35412031	ENSG00000101019	ENST00000374385	NM_018244.5	2267	TRUE	protein coding	900	HC PTV	0.000327185	106973	-0.804779	0.50744	0.17	70	0.00033	104506	-0.92636	0.459009	0.12	69	HC PTV	0.00031	104733	65	-0.22	0.12	0.0645
UQCC1	20	35302566	35412031	ENSG00000101019	ENST00000374385	NM_018244.5	2267	TRUE	protein coding	900	Missense CADD ≥25	0.0011358	106973	-0.325907	0.272559	0.35	243	0.001134	104506	-0.33416	0.247855	0.2	237	Missense	0.00168	104733	351	-0.14	0.05	0.00805
UQCC2	6	33694293	33711727	ENSG00000137288	ENST00000607484	NM_032340.4	1284	TRUE	protein coding	381	Damaging	0.000144896	106973	-0.611881	0.762654	0.55	31	0.000139	104506	0.183211	0.708272	0.6	29	Damaging	0.000143	104733	30	0.06	0.17	0.712
UQCC2	6	33694293	33711727	ENSG00000137288	ENST00000607484	NM_032340.4	1284	TRUE	protein coding	381	HC PTV	5.14148e-05	106973	-1.48255	1.28022	0.39	11	5.26e-05	104506	-1.66755	1.14995	0.21	11	HC PTV	5.25e-05	104733	11	-0.21	0.29	0.474
UQCC2	6	33694293	33711727	ENSG00000137288	ENST00000607484	NM_032340.4	1284	TRUE	protein coding	381	Missense CADD ≥25	9.34815e-05	106973	-0.132896	0.949441	0.91	20	8.61e-05	104506	1.31416	0.898943	0.097	18	Missense	0.000248	104733	52	0.1	0.13	0.429
UQCC3	11	62670273	62673686	ENSG00000204922	ENST00000377953	NM_001085372.3	1927	TRUE	protein coding	282	Damaging	0.000135548	106973	-2.64891	0.788487	0.0015	29	0.000124	104506	-1.65318	0.748019	0.029	26	Damaging	0.000138	104733	29	-0.5	0.18	0.00446
UQCC3	11	62670273	62673686	ENSG00000204922	ENST00000377953	NM_001085372.3	1927	TRUE	protein coding	282	Missense CADD ≥25	9.34815e-05	106973	-2.65617	0.949423	0.007	20	8.61e-05	104506	-1.61769	0.89897	0.076	18	Missense	0.000812	104733	170	-0.17	0.07	0.0179
UQCR10	22	29767369	29770413	ENSG00000184076	ENST00000330029	NM_013387.4	916	TRUE	protein coding	192	Damaging	0.000135548	106973	1.0311	0.789265	0.13	29	0.000139	104506	0.826777	0.709054	0.14	29	Damaging	0.000105	104733	22	0.24	0.2	0.231
UQCR10	22	29767369	29770413	ENSG00000184076	ENST00000330029	NM_013387.4	916	TRUE	protein coding	192	HC PTV	4.67408e-05	106973	0.502951	1.34398	0.71	10	4.78e-05	104506	0.370237	1.20739	0.72	10	HC PTV	5.73e-05	104731	12	0.09	0.27	0.731
UQCR10	22	29767369	29770413	ENSG00000184076	ENST00000330029	NM_013387.4	916	TRUE	protein coding	192	Missense CADD ≥25	8.88075e-05	106973	1.30892	0.975046	0.11	19	9.09e-05	104506	1.06693	0.875954	0.12	19	Missense	0.00021	104733	44	0.06	0.14	0.65
UQCR11	19	1597169	1605473	ENSG00000127540	ENST00000591899	NM_006830.4	1299	TRUE	protein coding	171	Damaging	7.47852e-05	106973	0.0849178	1.05971	0.91	16	7.66e-05	104506	-0.08782	0.952076	1	16	Damaging	9.55e-05	104733	20	0.18	0.21	0.398
UQCR11	19	1597169	1605473	ENSG00000127540	ENST00000591899	NM_006830.4	1299	TRUE	protein coding	171	Missense CADD ≥25	5.14148e-05	106973	1.58193	1.27817	0.25	11	5.26e-05	104506	1.3734	1.14835	0.27	11	Missense	0.000544	104733	114	0.23	0.09	0.00983
UQCRB	8	96222947	96235546	ENSG00000156467	ENST00000287022	NM_006294.5	8459	TRUE	protein coding	336	Damaging	0.000322511	106973	-0.967215	0.511252	0.055	69	0.000311	104506	-0.48306	0.473113	0.28	65	Damaging	0.000353	104733	74	-0.28	0.11	0.0123
UQCRB	8	96222947	96235546	ENSG00000156467	ENST00000287022	NM_006294.5	8459	TRUE	protein coding	336	Missense CADD ≥25	0.000285119	106973	-0.737516	0.543723	0.17	61	0.000282	104506	-0.5536	0.496571	0.25	59	Missense	0.000711	104733	149	-0.13	0.08	0.102
UQCRC1	3	48599002	48610976	ENSG00000010256	ENST00000203407	NM_003365.3	1595	TRUE	protein coding	1443	Damaging	0.00129472	106973	0.360255	0.255101	0.15	277	0.001301	104506	0.248798	0.231266	0.31	272	Damaging	0.00131	104733	274	0.08	0.06	0.165
UQCRC1	3	48599002	48610976	ENSG00000010256	ENST00000203407	NM_003365.3	1595	TRUE	protein coding	1443	HC PTV	0.0001262	106973	2.00163	0.816113	0.022	27	0.000129	104506	1.72525	0.733154	0.027	27	HC PTV	0.000129	104733	27	0.48	0.18	0.00831
UQCRC1	3	48599002	48610976	ENSG00000010256	ENST00000203407	NM_003365.3	1595	TRUE	protein coding	1443	Missense CADD ≥25	0.00116852	106973	0.182427	0.268491	0.45	250	0.001172	104506	0.085612	0.243647	0.74	245	Missense	0.00254	104733	532	0.04	0.04	0.291
UQCRC2	16	21953288	21983660	ENSG00000140740	ENST00000268379	NM_003366.4	1914	TRUE	protein coding	1362	Damaging	0.000635674	106973	-0.408542	0.364118	0.29	136	0.000627	104506	-0.1932	0.333278	0.64	131	Damaging	0.000649	104733	136	-0.05	0.08	0.51
UQCRC2	16	21953288	21983660	ENSG00000140740	ENST00000268379	NM_003366.4	1914	TRUE	protein coding	1362	HC PTV	0.000121526	106973	-0.236862	0.832337	0.65	26	0.000124	104506	-0.46532	0.747714	0.43	26	HC PTV	0.000115	104733	24	-0.02	0.19	0.919
UQCRC2	16	21953288	21983660	ENSG00000140740	ENST00000268379	NM_003366.4	1914	TRUE	protein coding	1362	Missense CADD ≥25	0.000514148	106973	-0.448958	0.404822	0.34	110	0.000502	104506	-0.12567	0.372217	0.89	105	Missense	0.00241	104733	505	0.03	0.04	0.456
UQCRFS1	19	29205320	29213151	ENSG00000169021	ENST00000304863	NM_006003.3	3086	TRUE	protein coding	825	Damaging	0.000135548	106973	-0.408817	0.787077	0.87	29	0.000139	104506	-0.7024	0.707134	0.49	29	Damaging	0.000138	104733	29	-0.09	0.18	0.619
UQCRFS1	19	29205320	29213151	ENSG00000169021	ENST00000304863	NM_006003.3	3086	TRUE	protein coding	825	HC PTV	4.67408e-05	106973	-1.44589	1.34021	0.29	10	4.78e-05	104506	-1.5671	1.20408	0.16	10	HC PTV	5.25e-05	104733	11	-0.35	0.29	0.219
UQCRFS1	19	29205320	29213151	ENSG00000169021	ENST00000304863	NM_006003.3	3086	TRUE	protein coding	825	Missense CADD ≥25	8.88075e-05	106973	0.137145	0.972338	0.57	19	9.09e-05	104506	-0.2471	0.873577	0.87	19	Missense	0.00107	104733	224	0.04	0.06	0.577
UQCRH	1	46303698	46316776	ENSG00000173660	ENST00000311672	NM_006004.4	537	TRUE	protein coding	276	Damaging	8.88075e-05	106973	1.76581	0.970895	0.14	19	9.09e-05	104506	1.50182	0.872156	0.11	19	Damaging	0.00011	104733	23	0.32	0.2	0.102
UQCRH	1	46303698	46316776	ENSG00000173660	ENST00000311672	NM_006004.4	537	TRUE	protein coding	276	Missense CADD ≥25	7.01111e-05	106973	1.70902	1.09267	0.19	15	7.18e-05	104506	1.47846	0.981548	0.14	15	Missense	0.000506	104733	106	0.34	0.09	0.000198
UQCRQ	5	132866630	132868847	ENSG00000164405	ENST00000378670	NM_014402.5	1573	TRUE	protein coding	249	Damaging	0.00048143	106973	0.535431	0.418134	0.46	103	0.000478	104506	0.655742	0.381185	0.21	100	Damaging	0.000487	104733	102	0.13	0.09	0.173
UQCRQ	5	132866630	132868847	ENSG00000164405	ENST00000378670	NM_014402.5	1573	TRUE	protein coding	249	Missense CADD ≥25	0.000462734	106973	0.466455	0.426495	0.55	99	0.000459	104506	0.604137	0.389043	0.24	96	Missense	0.000625	104733	131	0.19	0.08	0.0251
URAD	13	27977717	27988693	ENSG00000183463	ENST00000332715	NM_001105577.2	967	TRUE	protein coding	522	Damaging	0.0002524	106973	-0.179074	0.578429	0.82	54	0.000258	104506	-0.44554	0.519602	0.42	54	Damaging	0.000258	104733	54	-0.03	0.13	0.809
URAD	13	27977717	27988693	ENSG00000183463	ENST00000332715	NM_001105577.2	967	TRUE	protein coding	522	Missense CADD ≥25	0.000233704	106973	-0.139888	0.601118	0.85	50	0.000239	104506	-0.40948	0.539983	0.45	50	Missense	0.00104	104733	217	0.02	0.06	0.807
URB1	21	32311018	32393012	ENSG00000142207	ENST00000382751	NM_014825.3	10818	TRUE	protein coding	6816	Damaging	0.00565096	106973	-0.0296308	0.123056	0.84	1209	0.00567	104506	-0.06808	0.111666	0.54	1185	Damaging	0.00574	104733	1202	0	0.03	0.901
URB1	21	32311018	32393012	ENSG00000142207	ENST00000382751	NM_014825.3	10818	TRUE	protein coding	6816	HC PTV	0.0017668	106973	-0.147048	0.219219	0.51	378	0.00177	104506	-0.28397	0.199061	0.15	370	HC PTV	0.00181	104733	379	-0.03	0.05	0.51
URB1	21	32311018	32393012	ENSG00000142207	ENST00000382751	NM_014825.3	10818	TRUE	protein coding	6816	Missense CADD ≥25	0.00389351	106973	0.0218041	0.14799	0.85	833	0.003909	104506	0.028053	0.134247	0.82	817	Missense	0.0192	104733	4026	0.02	0.02	0.148
URB2	1	229626247	229660200	ENSG00000135763	ENST00000258243	NM_014777.4	5601	TRUE	protein coding	4575	Damaging	0.00187898	106973	0.256257	0.211478	0.28	402	0.00189	104506	0.160277	0.19165	0.5	395	Damaging	0.00189	104733	396	0.04	0.05	0.42
URB2	1	229626247	229660200	ENSG00000135763	ENST00000258243	NM_014777.4	5601	TRUE	protein coding	4575	HC PTV	0.000668393	106973	0.497841	0.354104	0.22	143	0.000684	104506	0.21532	0.318097	0.64	143	HC PTV	0.000668	104733	140	0.07	0.08	0.365
URB2	1	229626247	229660200	ENSG00000135763	ENST00000258243	NM_014777.4	5601	TRUE	protein coding	4575	Missense CADD ≥25	0.00121059	106973	0.121979	0.263295	0.66	259	0.001206	104506	0.128543	0.239781	0.62	252	Missense	0.0106	104733	2214	0.04	0.02	0.0535
URGCP	7	43875894	43926411	ENSG00000106608	ENST00000453200	NM_001077663.3	3571	TRUE	protein coding	2796	Damaging	0.000822637	106973	0.214876	0.320218	0.47	176	0.000828	104506	-0.04322	0.290166	0.91	173	Damaging	0.000816	104733	171	0.07	0.07	0.338
URGCP	7	43875894	43926411	ENSG00000106608	ENST00000453200	NM_001077663.3	3571	TRUE	protein coding	2796	Missense CADD ≥25	0.000813289	106973	0.199781	0.322049	0.52	174	0.000818	104506	-0.05239	0.291854	0.86	171	Missense	0.00534	104733	1119	0.03	0.03	0.298
URI1	19	29923644	30016612	ENSG00000105176	ENST00000392271	NM_003796.3	3460	TRUE	protein coding	1608	Damaging	0.00107504	106973	0.277494	0.279763	0.27	230	0.001076	104506	0.330723	0.254126	0.2	225	Damaging	0.00109	104733	229	0.1	0.06	0.13
URI1	19	29923644	30016612	ENSG00000105176	ENST00000392271	NM_003796.3	3460	TRUE	protein coding	1608	HC PTV	0.000415993	106973	0.253625	0.449481	0.61	89	0.000416	104506	0.337965	0.408443	0.54	87	HC PTV	0.00043	104733	90	0.09	0.1	0.378
URI1	19	29923644	30016612	ENSG00000105176	ENST00000392271	NM_003796.3	3460	TRUE	protein coding	1608	Missense CADD ≥25	0.000663719	106973	0.317535	0.355897	0.28	142	0.000665	104506	0.35366	0.323182	0.22	139	Missense	0.0029	104733	607	0.04	0.04	0.271
URM1	9	128371361	128392016	ENSG00000167118	ENST00000372853	NM_030914.4	2595	TRUE	protein coding	306	Damaging	0.000560889	106973	0.228972	0.387936	0.54	120	0.000565	104506	0.131714	0.351381	0.71	118	Damaging	0.000573	104733	120	0.04	0.09	0.616
URM1	9	128371361	128392016	ENSG00000167118	ENST00000372853	NM_030914.4	2595	TRUE	protein coding	306	Missense CADD ≥25	0.000542193	106973	0.275734	0.394551	0.55	116	0.00055	104506	0.088892	0.355923	0.88	115	Missense	0.000917	104733	192	0.11	0.07	0.113
UROC1	3	126481166	126517773	ENSG00000159650	ENST00000290868	NM_144639.3	3264	TRUE	protein coding	2031	Damaging	0.00322511	106973	0.0604677	0.161954	0.53	690	0.003234	104506	0.029239	0.146992	0.67	676	Damaging	0.00327	104733	685	0.04	0.04	0.301
UROC1	3	126481166	126517773	ENSG00000159650	ENST00000290868	NM_144639.3	3264	TRUE	protein coding	2031	HC PTV	0.000294467	106973	-0.0730595	0.5344	0.99	63	0.000292	104506	0.1103	0.487884	0.63	61	HC PTV	0.000296	104733	62	0.06	0.12	0.64
UROC1	3	126481166	126517773	ENSG00000159650	ENST00000290868	NM_144639.3	3264	TRUE	protein coding	2031	Missense CADD ≥25	0.00293065	106973	0.0738779	0.169839	0.51	627	0.002942	104506	0.02112	0.154058	0.77	615	Missense	0.00792	104733	1658	0.02	0.02	0.429
UROD	1	45010950	45015575	ENSG00000126088	ENST00000246337	NM_000374.5	1193	TRUE	protein coding	1104	Damaging	0.0005048	106973	0.00128531	0.407459	0.85	108	0.000512	104506	-0.20266	0.367732	0.74	107	Damaging	0.000506	104733	106	-0.06	0.09	0.51
UROD	1	45010950	45015575	ENSG00000126088	ENST00000246337	NM_000374.5	1193	TRUE	protein coding	1104	HC PTV	7.94593e-05	106973	0.651426	1.02638	0.47	17	8.13e-05	104506	0.311961	0.921994	0.71	17	HC PTV	7.64e-05	104733	16	0.07	0.24	0.784
UROD	1	45010950	45015575	ENSG00000126088	ENST00000246337	NM_000374.5	1193	TRUE	protein coding	1104	Missense CADD ≥25	0.000425341	106973	-0.120296	0.443849	0.92	91	0.000431	104506	-0.29989	0.400923	0.6	90	Missense	0.00187	104733	392	-0.03	0.05	0.573
UROS	10	125784980	125823258	ENSG00000188690	ENST00000368797	NM_000375.3	1336	TRUE	protein coding	798	Damaging	0.000411319	106973	-1.05973	0.452762	0.062	88	0.000407	104506	-1.01295	0.413745	0.06	85	Damaging	0.00042	104733	88	-0.18	0.1	0.0784
UROS	10	125784980	125823258	ENSG00000188690	ENST00000368797	NM_000375.3	1336	TRUE	protein coding	798	HC PTV	6.0763e-05	106973	-1.92622	1.17798	0.2	13	6.22e-05	104506	-2.30023	1.05795	0.07	13	HC PTV	6.68e-05	104733	14	-0.37	0.25	0.149
UROS	10	125784980	125823258	ENSG00000188690	ENST00000368797	NM_000375.3	1336	TRUE	protein coding	798	Missense CADD ≥25	0.000350556	106973	-0.909309	0.490372	0.14	75	0.000344	104506	-0.7803	0.449487	0.2	72	Missense	0.00109	104733	228	0.19	0.06	0.003
USB1	16	57999546	58021618	ENSG00000103005	ENST00000219281	NM_024598.4	2248	TRUE	protein coding	798	Damaging	0.00083666	106973	0.00607859	0.317459	0.82	179	0.000847	104506	-0.28914	0.286793	0.28	177	Damaging	0.000463	104733	97	0.06	0.1	0.504
USB1	16	57999546	58021618	ENSG00000103005	ENST00000219281	NM_024598.4	2248	TRUE	protein coding	798	HC PTV	0.000168267	106973	0.549427	0.707442	0.36	36	0.000172	104506	0.29079	0.635521	0.59	36	HC PTV	0.000119	104733	25	0.24	0.19	0.204
USB1	16	57999546	58021618	ENSG00000103005	ENST00000219281	NM_024598.4	2248	TRUE	protein coding	798	Missense CADD ≥25	0.000668393	106973	-0.130832	0.355111	0.48	143	0.000675	104506	-0.43713	0.321264	0.14	141	Missense	0.0016	104733	335	0.06	0.05	0.249
USE1	19	17215346	17219829	ENSG00000053501	ENST00000263897	NM_018467.4	845	TRUE	protein coding	780	Damaging	0.00104232	106973	-0.278914	0.284116	0.66	223	0.001029	104506	-0.18873	0.259963	0.99	215	Damaging	0.00106	104733	223	-0.04	0.06	0.505
USE1	19	17215346	17219829	ENSG00000053501	ENST00000263897	NM_018467.4	845	TRUE	protein coding	780	HC PTV	0.000266422	106973	0.254175	0.561511	0.41	57	0.000268	104506	0.065763	0.508964	0.49	56	HC PTV	0.000277	104733	58	0.01	0.13	0.925
USE1	19	17215346	17219829	ENSG00000053501	ENST00000263897	NM_018467.4	845	TRUE	protein coding	780	Missense CADD ≥25	0.000780571	106973	-0.442178	0.328221	0.36	167	0.000766	104506	-0.26328	0.301262	0.71	160	Missense	0.00236	104733	494	0.01	0.04	0.768
USF1	1	161039251	161045977	ENSG00000158773	ENST00000368021	NM_007122.5	1807	TRUE	protein coding	933	Damaging	0.000294467	106973	0.436673	0.533266	0.51	63	0.000292	104506	0.589998	0.486823	0.26	61	Damaging	0.000306	104733	64	0.05	0.12	0.675
USF1	1	161039251	161045977	ENSG00000158773	ENST00000368021	NM_007122.5	1807	TRUE	protein coding	933	Missense CADD ≥25	0.000257074	106973	0.235365	0.570713	0.79	55	0.000254	104506	0.440196	0.522255	0.43	53	Missense	0.00115	104733	240	-0.06	0.06	0.349
USF2	19	35268962	35279821	ENSG00000105698	ENST00000222305	NM_003367.4	1746	TRUE	protein coding	1041	Damaging	0.000294467	106973	-0.496977	0.534097	0.32	63	0.000287	104506	-0.21235	0.491693	0.45	60	Damaging	0.000444	104733	93	-0.08	0.1	0.443
USF2	19	35268962	35279821	ENSG00000105698	ENST00000222305	NM_003367.4	1746	TRUE	protein coding	1041	Missense CADD ≥25	0.000289793	106973	-0.478414	0.538384	0.33	62	0.000282	104506	-0.18349	0.49584	0.47	59	Missense	0.00228	104733	478	-0.04	0.04	0.373
USF3	3	113648385	113696646	ENSG00000176542	ENST00000316407	NM_001009899.4	13704	TRUE	protein coding	6738	Damaging	0.00301945	106973	0.0402249	0.167331	0.62	646	0.003043	104506	-0.10833	0.151501	0.79	636	Damaging	0.003	104733	629	0	0.04	0.934
USF3	3	113648385	113696646	ENSG00000176542	ENST00000316407	NM_001009899.4	13704	TRUE	protein coding	6738	HC PTV	0.000182289	106973	-0.299771	0.679059	0.79	39	0.000187	104506	-0.63193	0.610032	0.43	39	HC PTV	0.000134	104733	28	0.05	0.18	0.797
USF3	3	113648385	113696646	ENSG00000176542	ENST00000316407	NM_001009899.4	13704	TRUE	protein coding	6738	Missense CADD ≥25	0.00283716	106973	0.0621589	0.172592	0.56	607	0.002856	104506	-0.07386	0.156342	0.95	597	Missense	0.012	104733	2511	-0.01	0.02	0.564
USH1C	11	17493895	17544416	ENSG00000006611	ENST00000005226	NM_153676.4	3241	TRUE	protein coding	2700	Damaging	0.0047068	106973	-0.0250928	0.13444	0.97	1007	0.004703	104506	-0.03087	0.12223	0.98	983	Damaging	0.00284	104733	595	-0.03	0.04	0.481
USH1C	11	17493895	17544416	ENSG00000006611	ENST00000005226	NM_153676.4	3241	TRUE	protein coding	2700	HC PTV	0.00109373	106973	-0.0056761	0.277851	0.85	234	0.001105	104506	-0.08528	0.251209	0.76	231	HC PTV	0.0011	104733	230	-0.01	0.06	0.903
USH1C	11	17493895	17544416	ENSG00000006611	ENST00000005226	NM_153676.4	3241	TRUE	protein coding	2700	Missense CADD ≥25	0.00361774	106973	-0.0400398	0.153176	0.85	774	0.003603	104506	-0.02277	0.139499	0.89	753	Missense	0.0048	104733	1006	-0.02	0.03	0.602
USH1G	17	74916083	74923256	ENSG00000182040	ENST00000614341	NM_173477.5	3558	TRUE	protein coding	1386	Damaging	0.000593608	106973	-0.127932	0.376788	0.78	127	0.000598	104506	-0.23603	0.341172	0.47	125	Damaging	0.000582	104733	122	-0.02	0.09	0.806
USH1G	17	74916083	74923256	ENSG00000182040	ENST00000614341	NM_173477.5	3558	TRUE	protein coding	1386	HC PTV	0.000154245	106973	-0.446624	0.73885	0.59	33	0.000153	104506	-0.4328	0.674	0.64	32	HC PTV	0.000138	104733	29	0.01	0.18	0.966
USH1G	17	74916083	74923256	ENSG00000182040	ENST00000614341	NM_173477.5	3558	TRUE	protein coding	1386	Missense CADD ≥25	0.000448711	106973	0.000943946	0.433298	0.94	96	0.000455	104506	-0.15558	0.391282	0.63	95	Missense	0.0027	104733	566	0.04	0.04	0.262
USH2A	1	215622891	216423448	ENSG00000042781	ENST00000307340	NM_206933.4	18938	TRUE	protein coding	15609	Damaging	0.00803006	106973	-0.00834651	0.102933	0.79	1718	0.008033	104506	-0.04765	0.093533	0.54	1679	Damaging	0.00822	104733	1721	0.02	0.02	0.406
USH2A	1	215622891	216423448	ENSG00000042781	ENST00000307340	NM_206933.4	18938	TRUE	protein coding	15609	HC PTV	0.00233704	106973	0.20929	0.189687	0.4	500	0.00234	104506	0.211492	0.172303	0.38	489	HC PTV	0.00238	104733	498	0.08	0.04	0.0638
USH2A	1	215622891	216423448	ENSG00000042781	ENST00000307340	NM_206933.4	18938	TRUE	protein coding	15609	Missense CADD ≥25	0.00573509	106973	-0.110208	0.12152	0.34	1227	0.005737	104506	-0.16783	0.11043	0.16	1199	Missense	0.0116	104733	2421	-0.01	0.02	0.494
USHBP1	19	17249171	17282786	ENSG00000130307	ENST00000252597	NM_031941.4	3289	TRUE	protein coding	2112	Damaging	0.00121526	106973	0.011592	0.263145	0.85	260	0.001215	104506	0.055766	0.239194	0.53	254	Damaging	0.00121	104733	253	0.05	0.06	0.393
USHBP1	19	17249171	17282786	ENSG00000130307	ENST00000252597	NM_031941.4	3289	TRUE	protein coding	2112	HC PTV	0.000747852	106973	-0.0483392	0.335302	0.93	160	0.000761	104506	-0.25942	0.302195	0.68	159	HC PTV	0.000673	104733	141	0.04	0.08	0.645
USHBP1	19	17249171	17282786	ENSG00000130307	ENST00000252597	NM_031941.4	3289	TRUE	protein coding	2112	Missense CADD ≥25	0.000472082	106973	0.0392519	0.421906	0.97	101	0.000459	104506	0.508633	0.388791	0.17	96	Missense	0.00675	104733	1414	0.03	0.03	0.232
USO1	4	75724577	75814286	ENSG00000138768	ENST00000514213	NM_003715.4	4123	TRUE	protein coding	2889	Damaging	0.0011358	106973	0.401312	0.272155	0.14	243	0.001139	104506	0.325296	0.247024	0.18	238	Damaging	0.00119	104733	249	0.09	0.06	0.145
USO1	4	75724577	75814286	ENSG00000138768	ENST00000514213	NM_003715.4	4123	TRUE	protein coding	2889	HC PTV	5.14148e-05	106973	0.725542	1.27776	0.67	11	5.26e-05	104506	0.279236	1.14779	0.96	11	HC PTV	6.21e-05	104733	13	0.13	0.26	0.629
USO1	4	75724577	75814286	ENSG00000138768	ENST00000514213	NM_003715.4	4123	TRUE	protein coding	2889	Missense CADD ≥25	0.00108906	106973	0.382183	0.277925	0.17	233	0.001091	104506	0.320947	0.252375	0.18	228	Missense	0.00574	104733	1203	0	0.03	0.978
USP1	1	62436297	62451804	ENSG00000162607	ENST00000339950	NM_003368.5	3602	TRUE	protein coding	2358	Damaging	0.000696437	106973	-0.115948	0.346908	0.89	149	0.000699	104506	-0.10993	0.314813	0.98	146	Damaging	0.00073	104733	153	-0.05	0.08	0.524
USP1	1	62436297	62451804	ENSG00000162607	ENST00000339950	NM_003368.5	3602	TRUE	protein coding	2358	Missense CADD ≥25	0.000659045	106973	-0.143754	0.356599	0.82	141	0.00066	104506	-0.12563	0.323795	0.92	138	Missense	0.0065	104733	1362	0.02	0.03	0.379
USP10	16	84699986	84779922	ENSG00000103194	ENST00000219473	NM_005153.3	3328	TRUE	protein coding	2397	Damaging	0.00127602	106973	0.119375	0.257176	0.55	273	0.001263	104506	0.272006	0.234929	0.15	264	Damaging	0.00129	104733	271	0.03	0.06	0.58
USP10	16	84699986	84779922	ENSG00000103194	ENST00000219473	NM_005153.3	3328	TRUE	protein coding	2397	Missense CADD ≥25	0.00125265	106973	0.132694	0.259556	0.53	268	0.001244	104506	0.230935	0.236723	0.2	260	Missense	0.00734	104733	1538	-0.01	0.02	0.628
USP11	X	47232866	47248328	ENSG00000102226	ENST00000377107	NM_001371072.1	3196	TRUE	protein coding	2763	Damaging	0.000196311	106973	1.22896	0.6559	0.052	42	0.000201	104506	1.05877	0.589244	0.059	42	Damaging	0.000224	104733	47	0.25	0.14	0.0723
USP11	X	47232866	47248328	ENSG00000102226	ENST00000377107	NM_001371072.1	3196	TRUE	protein coding	2763	Missense CADD ≥25	0.000191637	106973	1.28648	0.663849	0.051	41	0.000196	104506	1.11741	0.596385	0.057	41	Missense	0.00404	104733	846	0.03	0.03	0.317
USP12	13	27066156	27171811	ENSG00000152484	ENST00000282344	NM_182488.4	4412	TRUE	protein coding	1113	Damaging	0.000215008	106973	-0.134577	0.626707	0.73	46	0.000215	104506	-0.17256	0.569189	0.58	45	Damaging	0.000229	104733	48	-0.04	0.14	0.78
USP12	13	27066156	27171811	ENSG00000152484	ENST00000282344	NM_182488.4	4412	TRUE	protein coding	1113	Missense CADD ≥25	0.000191637	106973	-0.234327	0.663795	0.63	41	0.000191	104506	-0.25194	0.603691	0.54	40	Missense	0.000831	104733	174	-0.02	0.07	0.82
USP13	3	179653032	179804366	ENSG00000058056	ENST00000263966	NM_003940.3	8038	TRUE	protein coding	2592	Damaging	0.00393557	106973	-0.118475	0.146714	0.41	842	0.003904	104506	-0.02419	0.133877	0.89	816	Damaging	0.00396	104733	829	-0.04	0.03	0.226
USP13	3	179653032	179804366	ENSG00000058056	ENST00000263966	NM_003940.3	8038	TRUE	protein coding	2592	HC PTV	0.000500126	106973	-0.698602	0.410099	0.073	107	0.000498	104506	-0.68219	0.373687	0.064	104	HC PTV	0.000501	104733	105	-0.19	0.09	0.038
USP13	3	179653032	179804366	ENSG00000058056	ENST00000263966	NM_003940.3	8038	TRUE	protein coding	2592	Missense CADD ≥25	0.00343545	106973	-0.0332617	0.156952	0.85	735	0.003407	104506	0.072558	0.143249	0.57	712	Missense	0.00712	104733	1492	-0.02	0.02	0.446
USP14	18	158383	214629	ENSG00000101557	ENST00000261601	NM_005151.4	4972	TRUE	protein coding	1485	Damaging	0.000537519	106973	0.519118	0.396665	0.18	115	0.000536	104506	0.641888	0.361056	0.063	112	Damaging	0.000554	104733	116	0.09	0.09	0.329
USP14	18	158383	214629	ENSG00000101557	ENST00000261601	NM_005151.4	4972	TRUE	protein coding	1485	HC PTV	4.67408e-05	106973	-2.35719	1.34445	0.075	10	4.31e-05	104506	-1.29639	1.27303	0.34	9	HC PTV	5.25e-05	104733	11	-0.71	0.29	0.0136
USP14	18	158383	214629	ENSG00000101557	ENST00000261601	NM_005151.4	4972	TRUE	protein coding	1485	Missense CADD ≥25	0.000490778	106973	0.793222	0.415107	0.052	105	0.000493	104506	0.811305	0.376485	0.027	103	Missense	0.00138	104733	290	0.1	0.06	0.0791
USP15	12	62260338	62417431	ENSG00000135655	ENST00000280377	NM_001252078.2	14971	TRUE	protein coding	2946	Damaging	0.000448711	106973	0.527713	0.43282	0.39	96	0.00045	104506	0.165232	0.39285	0.67	94	Damaging	0.000477	104733	100	0.05	0.1	0.575
USP15	12	62260338	62417431	ENSG00000135655	ENST00000280377	NM_001252078.2	14971	TRUE	protein coding	2946	Missense CADD ≥25	0.000439363	106973	0.535137	0.437392	0.37	94	0.00044	104506	0.163817	0.39709	0.65	92	Missense	0.000291	104733	61	-0.07	0.12	0.559
USP16	21	29024629	29054488	ENSG00000156256	ENST00000399976	NM_006447.3	2924	TRUE	protein coding	2472	Damaging	0.00207996	106973	-0.431442	0.202179	0.012	445	0.002076	104506	-0.38997	0.183916	0.012	434	Damaging	0.0021	104733	439	-0.1	0.05	0.022
USP16	21	29024629	29054488	ENSG00000156256	ENST00000399976	NM_006447.3	2924	TRUE	protein coding	2472	HC PTV	0.000397297	106973	-0.960301	0.461641	0.015	85	0.000383	104506	-0.44249	0.427483	0.2	80	HC PTV	0.000382	104733	80	-0.19	0.11	0.0743
USP16	21	29024629	29054488	ENSG00000156256	ENST00000399976	NM_006447.3	2924	TRUE	protein coding	2472	Missense CADD ≥25	0.00171071	106973	-0.292554	0.22285	0.11	366	0.001722	104506	-0.36811	0.201864	0.031	360	Missense	0.00439	104733	919	-0.05	0.03	0.0924
USP17L2	8	12136435	12138849	ENSG00000223443	ENST00000333796	NM_201402.3	2415	TRUE	protein coding	1593	Damaging	0.000588934	106973	-0.0639977	0.378394	0.98	126	0.000593	104506	-0.04015	0.342597	0.85	124	Damaging	0.00107	104733	225	0.02	0.06	0.692
USP17L2	8	12136435	12138849	ENSG00000223443	ENST00000333796	NM_201402.3	2415	TRUE	protein coding	1593	HC PTV	0.000588934	106973	-0.0639977	0.378394	0.98	126	0.000593	104506	-0.04015	0.342597	0.85	124	HC PTV	0.00107	104733	225	0.02	0.06	0.692
USP18	22	18150170	18177397	ENSG00000184979	ENST00000215794	NM_017414.4	1858	TRUE	protein coding	1119	Damaging	0.000121526	106973	0.200923	0.833582	0.94	26	0.00012	104506	0.339313	0.76369	0.82	25	Damaging	0.000138	104733	29	0.05	0.18	0.774
USP18	22	18150170	18177397	ENSG00000184979	ENST00000215794	NM_017414.4	1858	TRUE	protein coding	1119	HC PTV	5.60889e-05	106973	0.0817984	1.22693	0.82	12	5.26e-05	104506	0.701752	1.15123	0.92	11	HC PTV	7.16e-05	104733	15	0.02	0.25	0.926
USP18	22	18150170	18177397	ENSG00000184979	ENST00000215794	NM_017414.4	1858	TRUE	protein coding	1119	Missense CADD ≥25	6.54371e-05	106973	0.302984	1.13591	0.75	14	6.7e-05	104506	0.054464	1.02047	0.84	14	Missense	0.00257	104733	539	0.01	0.04	0.715
USP19	3	49108046	49120938	ENSG00000172046	ENST00000398888		4559	TRUE	protein coding	3957	Damaging	0.00261281	106973	-0.201946	0.17981	0.23	559	0.002603	104506	-0.12309	0.163744	0.41	544	Damaging	0.00268	104733	561	-0.05	0.04	0.174
USP19	3	49108046	49120938	ENSG00000172046	ENST00000398888		4559	TRUE	protein coding	3957	Missense CADD ≥25	0.00257074	106973	-0.175107	0.181269	0.3	550	0.002564	104506	-0.11001	0.164957	0.47	536	Missense	0.00893	104733	1871	-0.02	0.02	0.305
USP2	11	119355215	119381711	ENSG00000036672	ENST00000260187	NM_004205.5	3697	TRUE	protein coding	1818	Damaging	0.000827312	106973	0.92516	0.319376	0.0052	177	0.000837	104506	0.750965	0.288528	0.0058	175	Damaging	0.000831	104733	174	0.22	0.07	0.00275
USP2	11	119355215	119381711	ENSG00000036672	ENST00000260187	NM_004205.5	3697	TRUE	protein coding	1818	HC PTV	0.000200985	106973	0.625692	0.647587	0.48	43	0.000201	104506	0.68463	0.5886	0.25	42	HC PTV	0.000201	104733	42	0.15	0.15	0.315
USP2	11	119355215	119381711	ENSG00000036672	ENST00000260187	NM_004205.5	3697	TRUE	protein coding	1818	Missense CADD ≥25	0.000626326	106973	1.02062	0.366988	0.005	134	0.000636	104506	0.771355	0.330901	0.012	133	Missense	0.00434	104733	909	0.02	0.03	0.506
USP20	9	129834698	129881828	ENSG00000136878	ENST00000372429	NM_001110303.4	4293	TRUE	protein coding	2745	Damaging	0.00341675	106973	-0.0552216	0.157602	0.71	731	0.003416	104506	-0.04594	0.143233	0.84	714	Damaging	0.0034	104733	713	0	0.04	0.929
USP20	9	129834698	129881828	ENSG00000136878	ENST00000372429	NM_001110303.4	4293	TRUE	protein coding	2745	HC PTV	0.000247726	106973	0.0223159	0.583422	0.82	53	0.000244	104506	0.19595	0.534201	0.85	51	HC PTV	0.000243	104733	51	0.05	0.13	0.727
USP20	9	129834698	129881828	ENSG00000136878	ENST00000372429	NM_001110303.4	4293	TRUE	protein coding	2745	Missense CADD ≥25	0.00316902	106973	-0.061263	0.163605	0.75	678	0.003172	104506	-0.06461	0.148603	0.8	663	Missense	0.00786	104733	1646	-0.02	0.02	0.421
USP21	1	161159450	161165723	ENSG00000143258	ENST00000368002	NM_001014443.3	2315	TRUE	protein coding	1698	Damaging	0.000612304	106973	-0.212927	0.369962	0.61	131	0.000617	104506	-0.3841	0.334905	0.32	129	Damaging	0.000625	104733	131	0.01	0.08	0.938
USP21	1	161159450	161165723	ENSG00000143258	ENST00000368002	NM_001014443.3	2315	TRUE	protein coding	1698	HC PTV	6.0763e-05	106973	0.655656	1.17367	0.7	13	6.22e-05	104506	0.318845	1.05431	0.84	13	HC PTV	5.25e-05	104733	11	0.17	0.29	0.553
USP21	1	161159450	161165723	ENSG00000143258	ENST00000368002	NM_001014443.3	2315	TRUE	protein coding	1698	Missense CADD ≥25	0.000551541	106973	-0.308669	0.389783	0.5	118	0.000555	104506	-0.46286	0.353149	0.26	116	Missense	0.00337	104733	706	0.01	0.04	0.762
USP22	17	20999596	21043760	ENSG00000124422	ENST00000261497	NM_015276.2	5189	TRUE	protein coding	1578	Damaging	0.000177615	106973	-0.112985	0.688522	0.65	38	0.000182	104506	-0.43927	0.618511	0.25	38	Damaging	0.000172	104733	36	-0.1	0.16	0.538
USP22	17	20999596	21043760	ENSG00000124422	ENST00000261497	NM_015276.2	5189	TRUE	protein coding	1578	Missense CADD ≥25	0.000140222	106973	0.471954	0.774913	0.81	30	0.000144	104506	0.167912	0.696117	0.86	30	Missense	0.0012	104733	251	0.05	0.06	0.407
USP24	1	55066359	55215364	ENSG00000162402	ENST00000294383	NM_015306.3	10800	TRUE	protein coding	7863	Damaging	0.00150973	106973	-0.0756203	0.235807	0.66	323	0.001531	104506	-0.23711	0.212819	0.13	320	Damaging	0.00151	104733	317	-0.03	0.05	0.632
USP24	1	55066359	55215364	ENSG00000162402	ENST00000294383	NM_015306.3	10800	TRUE	protein coding	7863	HC PTV	4.67408e-05	106973	1.23988	1.33827	0.32	10	4.78e-05	104506	1.09543	1.20217	0.42	10	HC PTV	4.77e-05	104733	10	0.19	0.3	0.519
USP24	1	55066359	55215364	ENSG00000162402	ENST00000294383	NM_015306.3	10800	TRUE	protein coding	7863	Missense CADD ≥25	0.00146299	106973	-0.11775	0.239533	0.53	313	0.001483	104506	-0.28017	0.216214	0.095	310	Missense	0.00837	104733	1753	-0.02	0.02	0.294
USP25	21	15729982	15880064	ENSG00000155313	ENST00000400183	NM_001283041.3	5379	TRUE	protein coding	3378	Damaging	0.00256607	106973	0.0535266	0.182061	0.81	549	0.002598	104506	-0.08164	0.164464	0.5	543	Damaging	0.00216	104733	453	-0.02	0.04	0.678
USP25	21	15729982	15880064	ENSG00000155313	ENST00000400183	NM_001283041.3	5379	TRUE	protein coding	3378	HC PTV	0.000233704	106973	0.582433	0.601838	0.38	50	0.000234	104506	0.491568	0.546168	0.41	49	HC PTV	0.000267	104733	56	0.1	0.13	0.444
USP25	21	15729982	15880064	ENSG00000155313	ENST00000400183	NM_001283041.3	5379	TRUE	protein coding	3378	Missense CADD ≥25	0.00233704	106973	1.42029e-05	0.190731	0.98	500	0.002368	104506	-0.1396	0.172214	0.33	495	Missense	0.00554	104733	1160	0.04	0.03	0.139
USP27X	X	49879484	49882558	ENSG00000273820	ENST00000621775	NM_001145073.3	3075	TRUE	protein coding	1317	Damaging	7.01111e-05	106973	-0.6244	1.09744	0.71	15	7.18e-05	104506	-1.06626	0.985908	0.41	15	Damaging	7.16e-05	104733	15	-0.12	0.24	0.61
USP27X	X	49879484	49882558	ENSG00000273820	ENST00000621775	NM_001145073.3	3075	TRUE	protein coding	1317	Missense CADD ≥25	5.60889e-05	106973	-0.249098	1.22694	0.85	12	5.74e-05	104506	-0.72315	1.10225	0.49	12	Missense	0.000783	104733	164	-0.01	0.07	0.915
USP28	11	113797874	113875570	ENSG00000048028	ENST00000003302		4669	TRUE	protein coding	3234	Damaging	0.00316902	106973	0.0370764	0.163572	0.93	678	0.003163	104506	0.101076	0.148811	0.8	661	Damaging	0.00279	104733	585	-0.04	0.04	0.258
USP28	11	113797874	113875570	ENSG00000048028	ENST00000003302		4669	TRUE	protein coding	3234	HC PTV	0.000327185	106973	0.611194	0.507607	0.23	70	0.000335	104506	0.361087	0.455978	0.43	70	HC PTV	0.000186	104733	39	-0.11	0.15	0.462
USP28	11	113797874	113875570	ENSG00000048028	ENST00000003302		4669	TRUE	protein coding	3234	Missense CADD ≥25	0.00285119	106973	-0.0379344	0.17239	0.58	610	0.002837	104506	0.058628	0.157057	0.94	593	Missense	0.00687	104733	1438	0.04	0.03	0.154
USP3	15	63504511	63594640	ENSG00000140455	ENST00000380324	NM_006537.4	5517	TRUE	protein coding	1563	Damaging	0.000827312	106973	-0.466113	0.319371	0.16	177	0.000828	104506	-0.43193	0.290211	0.24	173	Damaging	0.000802	104733	168	-0.18	0.07	0.0132
USP3	15	63504511	63594640	ENSG00000140455	ENST00000380324	NM_006537.4	5517	TRUE	protein coding	1563	Missense CADD ≥25	0.000799267	106973	-0.549915	0.324917	0.11	171	0.000799	104506	-0.50791	0.29537	0.15	167	Missense	0.00298	104733	625	-0.06	0.04	0.102
USP30	12	109023089	109088023	ENSG00000135093	ENST00000257548	NM_032663.5	3749	TRUE	protein coding	1554	Damaging	0.0010096	106973	-0.233734	0.288705	0.45	216	0.001005	104506	-0.21121	0.262971	0.55	210	Damaging	0.00102	104733	214	-0.13	0.07	0.039
USP30	12	109023089	109088023	ENSG00000135093	ENST00000257548	NM_032663.5	3749	TRUE	protein coding	1554	HC PTV	0.000116852	106973	-0.361828	0.84781	0.65	25	0.00012	104506	-0.62452	0.761452	0.45	25	HC PTV	0.000115	104733	24	-0.28	0.19	0.147
USP30	12	109023089	109088023	ENSG00000135093	ENST00000257548	NM_032663.5	3749	TRUE	protein coding	1554	Missense CADD ≥25	0.000902097	106973	-0.20438	0.305386	0.55	193	0.000895	104506	-0.14261	0.27864	0.76	187	Missense	0.00375	104733	785	-0.03	0.03	0.324
USP31	16	23061406	23149452	ENSG00000103404	ENST00000219689	NM_020718.4	10881	TRUE	protein coding	4059	Damaging	0.00228562	106973	-0.177627	0.192348	0.31	489	0.002306	104506	-0.29298	0.174046	0.063	482	Damaging	0.00262	104733	549	-0.02	0.04	0.563
USP31	16	23061406	23149452	ENSG00000103404	ENST00000219689	NM_020718.4	10881	TRUE	protein coding	4059	HC PTV	0.000107504	106973	0.0326822	0.884952	0.93	23	0.00011	104506	-0.28112	0.794981	0.6	23	HC PTV	0.00011	104733	23	-0.12	0.2	0.531
USP31	16	23061406	23149452	ENSG00000103404	ENST00000219689	NM_020718.4	10881	TRUE	protein coding	4059	Missense CADD ≥25	0.00217812	106973	-0.18797	0.197014	0.31	466	0.002196	104506	-0.29344	0.178332	0.074	459	Missense	0.0106	104733	2225	-0.02	0.02	0.296
USP32	17	60177327	60422470	ENSG00000170832	ENST00000300896	NM_032582.4	6937	TRUE	protein coding	4815	Damaging	0.00164995	106973	-0.0720927	0.226246	0.54	353	0.001641	104506	-0.02746	0.206176	0.68	343	Damaging	0.00171	104733	359	-0.02	0.05	0.644
USP32	17	60177327	60422470	ENSG00000170832	ENST00000300896	NM_032582.4	6937	TRUE	protein coding	4815	HC PTV	6.0763e-05	106973	-0.3078	1.1771	0.83	13	6.22e-05	104506	-0.49962	1.05741	0.61	13	HC PTV	6.21e-05	104733	13	0	0.26	0.991
USP32	17	60177327	60422470	ENSG00000170832	ENST00000300896	NM_032582.4	6937	TRUE	protein coding	4815	Missense CADD ≥25	0.00158919	106973	-0.0630347	0.230515	0.56	340	0.001579	104506	-0.0088	0.210183	0.75	330	Missense	0.00924	104733	1935	-0.03	0.02	0.218
USP33	1	77695987	77759852	ENSG00000077254	ENST00000370794	NM_201624.3	4327	TRUE	protein coding	2736	Damaging	0.000588934	106973	0.00496281	0.377205	0.84	126	0.000593	104506	-0.12833	0.341566	0.46	124	Damaging	0.000425	104733	89	0.09	0.1	0.378
USP33	1	77695987	77759852	ENSG00000077254	ENST00000370794	NM_201624.3	4327	TRUE	protein coding	2736	HC PTV	5.60889e-05	106973	-0.377815	1.22164	0.88	12	5.74e-05	104506	-0.62217	1.0974	0.58	12	HC PTV	6.21e-05	104733	13	0.17	0.26	0.522
USP33	1	77695987	77759852	ENSG00000077254	ENST00000370794	NM_201624.3	4327	TRUE	protein coding	2736	Missense CADD ≥25	0.000532845	106973	0.0452935	0.396545	0.88	114	0.000536	104506	-0.07534	0.359384	0.55	112	Missense	0.00232	104733	485	0.04	0.04	0.304
USP34	2	61187463	61471087	ENSG00000115464	ENST00000398571	NM_014709.4	11675	TRUE	protein coding	10641	Damaging	0.00456657	106973	-0.107614	0.135944	0.46	977	0.004564	104506	-0.11746	0.123562	0.44	954	Damaging	0.00466	104733	976	-0.02	0.03	0.522
USP34	2	61187463	61471087	ENSG00000115464	ENST00000398571	NM_014709.4	11675	TRUE	protein coding	10641	HC PTV	5.14148e-05	106973	-2.67286	1.27539	0.026	11	4.78e-05	104506	-1.88341	1.20139	0.037	10	HC PTV	5.25e-05	104733	11	-0.68	0.29	0.0175
USP34	2	61187463	61471087	ENSG00000115464	ENST00000398571	NM_014709.4	11675	TRUE	protein coding	10641	Missense CADD ≥25	0.00451516	106973	-0.0781177	0.136709	0.61	966	0.004516	104506	-0.09856	0.124209	0.58	944	Missense	0.0161	104733	3382	0.01	0.02	0.666
USP35	11	78188812	78215232	ENSG00000118369	ENST00000529308	NM_020798.4	4725	TRUE	protein coding	3057	Damaging	0.00395427	106973	-0.130229	0.146568	0.26	846	0.003947	104506	-0.09957	0.133327	0.32	825	Damaging	0.00404	104733	847	-0.02	0.03	0.527
USP35	11	78188812	78215232	ENSG00000118369	ENST00000529308	NM_020798.4	4725	TRUE	protein coding	3057	HC PTV	0.000743178	106973	-0.66702	0.336967	0.031	159	0.000713	104506	-0.19963	0.312675	0.46	149	HC PTV	0.000797	104733	167	-0.1	0.07	0.154
USP35	11	78188812	78215232	ENSG00000118369	ENST00000529308	NM_020798.4	4725	TRUE	protein coding	3057	Missense CADD ≥25	0.00321109	106973	-0.00495991	0.162521	0.84	687	0.003234	104506	-0.07711	0.147177	0.45	676	Missense	0.0122	104733	2556	0.02	0.02	0.389
USP36	17	78787381	78841441	ENSG00000055483	ENST00000312010		5234	TRUE	protein coding	3372	Damaging	0.00132276	106973	0.0399549	0.252591	0.9	283	0.001325	104506	-0.00758	0.22935	0.92	277	Damaging	0.00116	104733	244	-0.02	0.06	0.753
USP36	17	78787381	78841441	ENSG00000055483	ENST00000312010		5234	TRUE	protein coding	3372	HC PTV	0.000186963	106973	-0.124363	0.671075	0.96	40	0.000187	104506	-0.03186	0.610511	0.85	39	HC PTV	0.000134	104733	28	0.01	0.18	0.968
USP36	17	78787381	78841441	ENSG00000055483	ENST00000312010		5234	TRUE	protein coding	3372	Missense CADD ≥25	0.0011358	106973	0.0670232	0.272532	0.88	243	0.001139	104506	-0.00359	0.247378	0.97	238	Missense	0.0109	104733	2281	0.01	0.02	0.699
USP37	2	218450251	218568351	ENSG00000135913	ENST00000258399	NM_020935.3	8022	TRUE	protein coding	2940	Damaging	0.000537519	106973	-1.1561	0.394647	0.0022	115	0.000531	104506	-1.03704	0.360783	0.0039	111	Damaging	0.000511	104733	107	-0.16	0.09	0.0792
USP37	2	218450251	218568351	ENSG00000135913	ENST00000258399	NM_020935.3	8022	TRUE	protein coding	2940	HC PTV	5.60889e-05	106973	-4.59284	1.22117	4.5e-05	12	4.78e-05	104506	-3.47846	1.20146	0.0013	10	HC PTV	4.3e-05	104733	9	-0.94	0.32	0.00306
USP37	2	218450251	218568351	ENSG00000135913	ENST00000258399	NM_020935.3	8022	TRUE	protein coding	2940	Missense CADD ≥25	0.00048143	106973	-0.755127	0.416976	0.065	103	0.000483	104506	-0.7949	0.3782	0.044	101	Missense	0.00408	104733	855	-0.06	0.03	0.0495
USP38	4	143184917	143223874	ENSG00000170185	ENST00000307017	NM_032557.6	7081	TRUE	protein coding	3129	Damaging	0.00147701	106973	0.255712	0.238744	0.35	316	0.001474	104506	0.313833	0.217224	0.25	308	Damaging	0.00148	104733	310	0.06	0.05	0.245
USP38	4	143184917	143223874	ENSG00000170185	ENST00000307017	NM_032557.6	7081	TRUE	protein coding	3129	HC PTV	0.000210333	106973	0.59633	0.631828	0.21	45	0.000211	104506	0.599095	0.573968	0.15	44	HC PTV	0.000205	104733	43	0.16	0.15	0.274
USP38	4	143184917	143223874	ENSG00000170185	ENST00000307017	NM_032557.6	7081	TRUE	protein coding	3129	Missense CADD ≥25	0.00126667	106973	0.198807	0.25775	0.62	271	0.001263	104506	0.265916	0.23458	0.51	264	Missense	0.00402	104733	843	0.08	0.03	0.0108
USP39	2	85602856	85649283	ENSG00000168883	ENST00000323701	NM_006590.4	2183	TRUE	protein coding	1698	Damaging	0.00206127	106973	-0.0368369	0.201871	0.69	441	0.002076	104506	-0.12271	0.18277	0.38	434	Damaging	0.000998	104733	209	-0.06	0.07	0.38
USP39	2	85602856	85649283	ENSG00000168883	ENST00000323701	NM_006590.4	2183	TRUE	protein coding	1698	HC PTV	0.000271096	106973	-0.502287	0.55554	0.37	58	0.000277	104506	-0.78914	0.498964	0.092	58	HC PTV	0.000153	104733	32	-0.26	0.17	0.116
USP39	2	85602856	85649283	ENSG00000168883	ENST00000323701	NM_006590.4	2183	TRUE	protein coding	1698	Missense CADD ≥25	0.00179017	106973	0.0339336	0.216558	0.94	383	0.001799	104506	-0.01941	0.196306	0.79	376	Missense	0.00229	104733	480	-0.02	0.04	0.566
USP4	3	49277144	49340712	ENSG00000114316	ENST00000265560	NM_003363.4	4070	TRUE	protein coding	2892	Damaging	0.00308022	106973	0.0669659	0.165683	0.64	659	0.003076	104506	0.114781	0.150681	0.38	643	Damaging	0.00365	104733	764	0.04	0.03	0.249
USP4	3	49277144	49340712	ENSG00000114316	ENST00000265560	NM_003363.4	4070	TRUE	protein coding	2892	HC PTV	0.000948838	106973	0.219965	0.297874	0.2	203	0.000957	104506	0.102812	0.269595	0.26	200	HC PTV	0.00112	104733	234	0.06	0.06	0.31
USP4	3	49277144	49340712	ENSG00000114316	ENST00000265560	NM_003363.4	4070	TRUE	protein coding	2892	Missense CADD ≥25	0.00215475	106973	0.00842902	0.197906	0.83	461	0.002143	104506	0.125301	0.180349	0.71	448	Missense	0.00129	104733	270	0.05	0.06	0.406
USP40	2	233475520	233566782	ENSG00000085982	ENST00000251722		5692	TRUE	protein coding	3708	Damaging	0.00479093	106973	0.116611	0.132752	0.33	1025	0.004842	104506	0.004739	0.120001	0.65	1012	Damaging	0.0037	104733	774	0.02	0.03	0.63
USP40	2	233475520	233566782	ENSG00000085982	ENST00000251722		5692	TRUE	protein coding	3708	HC PTV	0.000916119	106973	0.560831	0.302418	0.054	196	0.000933	104506	0.337468	0.27232	0.12	195	HC PTV	0.00103	104733	215	0.05	0.06	0.457
USP40	2	233475520	233566782	ENSG00000085982	ENST00000251722		5692	TRUE	protein coding	3708	Missense CADD ≥25	0.00388416	106973	-0.00298483	0.147306	0.96	831	0.003918	104506	-0.08975	0.133273	0.71	819	Missense	0.00992	104733	2077	0	0.02	0.897
USP41	22	20350578	20377251	ENSG00000161133	ENST00000292729		920	TRUE	protein coding	920	Damaging	0.000560889	106973	-0.669278	0.388175	0.14	120	0.00055	104506	-0.45622	0.356222	0.32	115	Damaging	NA	NA	NA	NA	NA	NA
USP41	22	20350578	20377251	ENSG00000161133	ENST00000292729		920	TRUE	protein coding	920	HC PTV	0.000560889	106973	-0.669278	0.388175	0.14	120	0.00055	104506	-0.45622	0.356222	0.32	115	HC PTV	NA	NA	NA	NA	NA	NA
USP42	7	6104884	6161564	ENSG00000106346	ENST00000306177		5155	TRUE	protein coding	3951	Damaging	0.000892749	106973	-0.0167954	0.307406	1	191	0.00089	104506	0.0754	0.279857	0.79	186	Damaging	0.000874	104733	183	-0.01	0.07	0.852
USP42	7	6104884	6161564	ENSG00000106346	ENST00000306177		5155	TRUE	protein coding	3951	HC PTV	0.000364578	106973	-0.429722	0.480889	0.44	78	0.000359	104506	-0.24253	0.440576	0.53	75	HC PTV	0.000353	104733	74	-0.12	0.11	0.289
USP42	7	6104884	6161564	ENSG00000106346	ENST00000306177		5155	TRUE	protein coding	3951	Missense CADD ≥25	0.000528171	106973	0.268268	0.399545	0.52	113	0.000531	104506	0.290158	0.362167	0.39	111	Missense	0.0124	104733	2602	0.02	0.02	0.225
USP43	17	9644698	9729687	ENSG00000154914	ENST00000285199	NM_153210.5	4185	TRUE	protein coding	3372	Damaging	0.000990904	106973	0.305771	0.291825	0.35	212	0.001	104506	0.231608	0.264033	0.55	209	Damaging	0.00103	104733	216	0.03	0.06	0.65
USP43	17	9644698	9729687	ENSG00000154914	ENST00000285199	NM_153210.5	4185	TRUE	protein coding	3372	HC PTV	8.41334e-05	106973	0.346339	1.00045	0.86	18	8.61e-05	104506	0.009194	0.898727	0.82	18	HC PTV	9.07e-05	104733	19	-0.06	0.22	0.768
USP43	17	9644698	9729687	ENSG00000154914	ENST00000285199	NM_153210.5	4185	TRUE	protein coding	3372	Missense CADD ≥25	0.000906771	106973	0.301815	0.305	0.35	194	0.000914	104506	0.252458	0.276136	0.48	191	Missense	0.00923	104733	1934	0.01	0.02	0.616
USP44	12	95516560	95551476	ENSG00000136014	ENST00000258499	NM_032147.5	4008	TRUE	protein coding	2139	Damaging	0.00247259	106973	-0.00489586	0.184745	0.73	529	0.002497	104506	-0.11283	0.167039	0.92	522	Damaging	0.00251	104733	525	-0.02	0.04	0.649
USP44	12	95516560	95551476	ENSG00000136014	ENST00000258499	NM_032147.5	4008	TRUE	protein coding	2139	HC PTV	0.000532845	106973	0.0532456	0.397181	0.62	114	0.000541	104506	-0.13837	0.358302	0.89	113	HC PTV	0.000525	104733	110	0.04	0.09	0.688
USP44	12	95516560	95551476	ENSG00000136014	ENST00000258499	NM_032147.5	4008	TRUE	protein coding	2139	Missense CADD ≥25	0.00194442	106973	-0.0219175	0.208226	0.9	416	0.001962	104506	-0.10598	0.188383	0.86	410	Missense	0.00453	104733	949	-0.02	0.03	0.548
USP45	6	99432325	99521728	ENSG00000123552	ENST00000500704	NM_001346022.3	5878	TRUE	protein coding	2445	Damaging	0.00300543	106973	0.0216949	0.167938	0.9	643	0.002981	104506	0.090423	0.153247	0.68	623	Damaging	0.00182	104733	382	0.04	0.05	0.387
USP45	6	99432325	99521728	ENSG00000123552	ENST00000500704	NM_001346022.3	5878	TRUE	protein coding	2445	HC PTV	0.00172006	106973	-0.0428829	0.221704	0.83	368	0.001713	104506	-0.03653	0.201904	0.88	358	HC PTV	0.00103	104733	216	0.05	0.06	0.398
USP45	6	99432325	99521728	ENSG00000123552	ENST00000500704	NM_001346022.3	5878	TRUE	protein coding	2445	Missense CADD ≥25	0.00129005	106973	0.124477	0.255895	0.98	276	0.001273	104506	0.275789	0.234132	0.6	266	Missense	0.00552	104733	1156	0.02	0.03	0.452
USP46	4	52590960	52659301	ENSG00000109189	ENST00000441222	NM_022832.4	7932	TRUE	protein coding	1101	Damaging	0.000308489	106973	0.309242	0.521819	0.62	66	0.000292	104506	0.366386	0.487568	0.57	61	Damaging	0.000301	104733	63	0.14	0.12	0.247
USP46	4	52590960	52659301	ENSG00000109189	ENST00000441222	NM_022832.4	7932	TRUE	protein coding	1101	Missense CADD ≥25	0.000308489	106973	0.309242	0.521819	0.62	66	0.000292	104506	0.366386	0.487568	0.57	61	Missense	0.000788	104733	165	0.04	0.07	0.587
USP47	11	11841423	11961887	ENSG00000170242	ENST00000527733	NM_001282659.2	9994	TRUE	protein coding	4068	Damaging	0.00156114	106973	0.109999	0.232665	0.46	334	0.001584	104506	-0.01591	0.209949	0.85	331	Damaging	0.00162	104733	339	0.04	0.05	0.488
USP47	11	11841423	11961887	ENSG00000170242	ENST00000527733	NM_001282659.2	9994	TRUE	protein coding	4068	Missense CADD ≥25	0.00153777	106973	0.109683	0.234421	0.46	329	0.00156	104506	-0.01705	0.211547	0.84	326	Missense	0.0056	104733	1173	0.05	0.03	0.0526
USP48	1	21678298	21783606	ENSG00000090686	ENST00000308271	NM_032236.8	4419	TRUE	protein coding	3108	Damaging	0.000691763	106973	-0.31717	0.348066	0.53	148	0.000689	104506	-0.29099	0.316977	0.51	144	Damaging	0.000349	104733	73	-0.12	0.11	0.277
USP48	1	21678298	21783606	ENSG00000090686	ENST00000308271	NM_032236.8	4419	TRUE	protein coding	3108	Missense CADD ≥25	0.000654371	106973	-0.168277	0.357858	0.82	140	0.00066	104506	-0.28637	0.323785	0.53	138	Missense	0.00464	104733	972	0.01	0.03	0.665
USP49	6	41789896	41895375	ENSG00000164663	ENST00000682992	NM_001286554.2	8940	TRUE	protein coding	2067	Damaging	0.000626326	106973	-0.439807	0.366991	0.32	134	0.000608	104506	-0.04495	0.338604	0.98	127	Damaging	0.000635	104733	133	-0.06	0.08	0.464
USP49	6	41789896	41895375	ENSG00000164663	ENST00000682992	NM_001286554.2	8940	TRUE	protein coding	2067	Missense CADD ≥25	0.000593608	106973	-0.355689	0.376957	0.45	127	0.000574	104506	0.104528	0.348328	0.68	120	Missense	0.00367	104733	769	-0.02	0.03	0.662
USP5	12	6852148	6866632	ENSG00000111667	ENST00000229268	NM_001098536.2	3162	TRUE	protein coding	2577	Damaging	0.00173408	106973	0.185196	0.220433	0.34	371	0.001727	104506	0.211845	0.200701	0.18	361	Damaging	0.00174	104733	365	0.02	0.05	0.698
USP5	12	6852148	6866632	ENSG00000111667	ENST00000229268	NM_001098536.2	3162	TRUE	protein coding	2577	Missense CADD ≥25	0.00172006	106973	0.186719	0.221327	0.34	368	0.001713	104506	0.218392	0.201538	0.17	358	Missense	0.0035	104733	734	0.02	0.04	0.555
USP50	15	50494018	50546708	ENSG00000170236	ENST00000532404	NM_203494.5	1353	TRUE	protein coding	1005	Damaging	0.00103765	106973	0.46972	0.285239	0.052	222	0.001057	104506	0.291608	0.256834	0.15	221	Damaging	0.00107	104733	225	0.12	0.06	0.0653
USP50	15	50494018	50546708	ENSG00000170236	ENST00000532404	NM_203494.5	1353	TRUE	protein coding	1005	HC PTV	0.000621652	106973	0.896903	0.368349	0.0033	133	0.000636	104506	0.640418	0.330919	0.019	133	HC PTV	0.000649	104733	136	0.17	0.08	0.0338
USP50	15	50494018	50546708	ENSG00000170236	ENST00000532404	NM_203494.5	1353	TRUE	protein coding	1005	Missense CADD ≥25	0.000415993	106973	-0.169671	0.450209	0.61	89	0.000421	104506	-0.23616	0.406748	0.56	88	Missense	0.00296	104733	619	0	0.04	0.917
USP53	4	119212587	119295517	ENSG00000145390	ENST00000274030		5936	TRUE	protein coding	3222	Damaging	0.00319707	106973	-0.00671763	0.16256	0.92	684	0.003182	104506	0.041536	0.148092	0.93	665	Damaging	0.00322	104733	674	0	0.04	0.967
USP53	4	119212587	119295517	ENSG00000145390	ENST00000274030		5936	TRUE	protein coding	3222	HC PTV	0.000430015	106973	-0.24145	0.441991	0.61	92	0.00044	104506	-0.49617	0.397034	0.19	92	HC PTV	0.000434	104733	91	-0.13	0.1	0.192
USP53	4	119212587	119295517	ENSG00000145390	ENST00000274030		5936	TRUE	protein coding	3222	Missense CADD ≥25	0.00278108	106973	0.0251939	0.174218	0.94	595	0.002756	104506	0.122755	0.159051	0.67	576	Missense	0.00653	104733	1368	-0.01	0.03	0.722
USP54	10	73497538	73625994	ENSG00000166348	ENST00000681793		6758	TRUE	protein coding	4914	Damaging	0.00295402	106973	-0.0978311	0.169391	0.72	632	0.002947	104506	-0.04773	0.154092	0.84	616	Damaging	0.00302	104733	632	-0.03	0.04	0.373
USP54	10	73497538	73625994	ENSG00000166348	ENST00000681793		6758	TRUE	protein coding	4914	HC PTV	0.000430015	106973	0.335744	0.44279	0.34	92	0.000435	104506	0.104528	0.399852	0.61	91	HC PTV	0.000439	104733	92	0.06	0.1	0.522
USP54	10	73497538	73625994	ENSG00000166348	ENST00000681793		6758	TRUE	protein coding	4914	Missense CADD ≥25	0.002524	106973	-0.171849	0.18317	0.44	540	0.002512	104506	-0.07415	0.166837	0.67	525	Missense	0.00849	104733	1778	0.01	0.02	0.784
USP6	17	5116032	5175034	ENSG00000129204	ENST00000574788	NM_001304284.2	8870	TRUE	protein coding	4221	Damaging	0.00248193	106973	0.03817	0.184607	0.88	531	0.002507	104506	-0.03083	0.166944	0.57	524	Damaging	0.00331	104733	693	0	0.04	0.934
USP6	17	5116032	5175034	ENSG00000129204	ENST00000574788	NM_001304284.2	8870	TRUE	protein coding	4221	HC PTV	0.00107036	106973	0.237743	0.280712	0.54	229	0.001086	104506	0.112205	0.253277	0.94	227	HC PTV	0.00185	104733	388	0.02	0.05	0.655
USP6	17	5116032	5175034	ENSG00000129204	ENST00000574788	NM_001304284.2	8870	TRUE	protein coding	4221	Missense CADD ≥25	0.00144429	106973	-0.130321	0.24175	0.45	309	0.001454	104506	-0.16014	0.218948	0.38	304	Missense	0.0105	104733	2207	0.02	0.02	0.352
USP6NL	10	11453946	11611754	ENSG00000148429	ENST00000609104		11377	TRUE	protein coding	2487	Damaging	0.00122461	106973	-0.0038615	0.262615	0.93	262	0.00123	104506	-0.00391	0.23814	0.95	257	Damaging	0.00219	104733	458	0.04	0.04	0.368
USP6NL	10	11453946	11611754	ENSG00000148429	ENST00000609104		11377	TRUE	protein coding	2487	HC PTV	9.34815e-05	106973	-1.20482	0.949349	0.46	20	9.09e-05	104506	-0.64883	0.874758	0.75	19	HC PTV	0.000115	104733	24	-0.1	0.19	0.592
USP6NL	10	11453946	11611754	ENSG00000148429	ENST00000609104		11377	TRUE	protein coding	2487	Missense CADD ≥25	0.00113113	106973	0.0956172	0.273228	0.77	242	0.001139	104506	0.047696	0.247442	0.88	238	Missense	0.00664	104733	1390	0.01	0.03	0.686
USP7	16	8892097	8975328	ENSG00000187555	ENST00000344836	NM_003470.3	5831	TRUE	protein coding	3309	Damaging	0.00022903	106973	0.462428	0.606382	0.63	49	0.000234	104506	0.210147	0.544734	0.99	49	Damaging	0.000215	104733	45	-0.04	0.14	0.793
USP7	16	8892097	8975328	ENSG00000187555	ENST00000344836	NM_003470.3	5831	TRUE	protein coding	3309	Missense CADD ≥25	0.000210333	106973	0.201505	0.632743	0.89	45	0.000215	104506	-0.0846	0.568414	0.68	45	Missense	0.00293	104733	614	0.08	0.04	0.0274
USP8	15	50424380	50514421	ENSG00000138592	ENST00000307179	NM_005154.5	18865	TRUE	protein coding	3357	Damaging	0.000850682	106973	0.000944264	0.314967	0.84	182	0.000847	104506	0.049218	0.286927	0.88	177	Damaging	0.000807	104733	169	-0.11	0.07	0.135
USP8	15	50424380	50514421	ENSG00000138592	ENST00000307179	NM_005154.5	18865	TRUE	protein coding	3357	HC PTV	0.000285119	106973	-0.317916	0.543709	0.42	61	0.000282	104506	-0.21653	0.496661	0.47	59	HC PTV	0.000272	104733	57	-0.17	0.13	0.172
USP8	15	50424380	50514421	ENSG00000138592	ENST00000307179	NM_005154.5	18865	TRUE	protein coding	3357	Missense CADD ≥25	0.000565563	106973	0.161804	0.386181	0.75	121	0.000565	104506	0.182128	0.351317	0.75	118	Missense	0.00327	104733	684	-0.07	0.04	0.0702
USP9X	X	41085445	41236579	ENSG00000124486	ENST00000378308	NM_001039591.3	12543	TRUE	protein coding	7665	Damaging	0.000523497	106973	0.272033	0.401793	0.34	112	0.000531	104506	0.06153	0.362586	0.7	111	Damaging	0.000597	104733	125	-0.02	0.08	0.8
USP9X	X	41085445	41236579	ENSG00000124486	ENST00000378308	NM_001039591.3	12543	TRUE	protein coding	7665	Missense CADD ≥25	0.000523497	106973	0.272033	0.401793	0.34	112	0.000531	104506	0.06153	0.362586	0.7	111	Missense	0.00399	104733	836	0.02	0.03	0.558
USPL1	13	30617693	30660770	ENSG00000132952	ENST00000255304	NM_005800.5	4894	TRUE	protein coding	3279	Damaging	0.000430015	106973	-0.271209	0.443214	0.4	92	0.000426	104506	-0.04102	0.404792	0.6	89	Damaging	0.000439	104733	92	-0.05	0.1	0.625
USPL1	13	30617693	30660770	ENSG00000132952	ENST00000255304	NM_005800.5	4894	TRUE	protein coding	3279	HC PTV	6.0763e-05	106973	0.36485	1.17861	0.91	13	6.22e-05	104506	0.018662	1.05874	0.82	13	HC PTV	2.39e-05	104733	5	0.26	0.42	0.544
USPL1	13	30617693	30660770	ENSG00000132952	ENST00000255304	NM_005800.5	4894	TRUE	protein coding	3279	Missense CADD ≥25	0.000369252	106973	-0.375872	0.478261	0.34	79	0.000364	104506	-0.05122	0.438015	0.64	76	Missense	0.00681	104733	1426	-0.03	0.03	0.2
UST	6	148747030	149076990	ENSG00000111962	ENST00000367463	NM_005715.3	4496	TRUE	protein coding	1221	Damaging	0.000336534	106973	0.347107	0.500519	0.37	72	0.00034	104506	0.190573	0.452744	0.62	71	Damaging	0.000353	104733	74	0.13	0.11	0.228
UST	6	148747030	149076990	ENSG00000111962	ENST00000367463	NM_005715.3	4496	TRUE	protein coding	1221	HC PTV	9.81556e-05	106973	-0.162541	0.926565	0.82	21	0.0001	104506	-0.57831	0.832282	0.73	21	HC PTV	0.0001	104733	21	-0.03	0.21	0.899
UST	6	148747030	149076990	ENSG00000111962	ENST00000367463	NM_005715.3	4496	TRUE	protein coding	1221	Missense CADD ≥25	0.000238378	106973	0.556861	0.594635	0.36	51	0.000239	104506	0.513494	0.539441	0.42	50	Missense	0.0028	104733	586	0	0.04	0.962
UTF1	10	133230217	133231558	ENSG00000171794	ENST00000304477	NM_003577.3	1214	TRUE	protein coding	1026	Damaging	0.000238378	106973	-0.457924	0.59466	0.67	51	0.00023	104506	0.046997	0.550476	0.8	48	Damaging	0.000243	104733	51	-0.02	0.13	0.907
UTF1	10	133230217	133231558	ENSG00000171794	ENST00000304477	NM_003577.3	1214	TRUE	protein coding	1026	Missense CADD ≥25	0.000200985	106973	-0.543738	0.647629	0.7	43	0.000196	104506	-0.3031	0.595629	0.81	41	Missense	0.00298	104733	624	0.06	0.04	0.129
UTP11	1	38009258	38024820	ENSG00000183520	ENST00000373014	NM_016037.4	2023	TRUE	protein coding	762	Damaging	0.00167799	106973	-0.0247288	0.223721	0.8	359	0.001694	104506	-0.15497	0.202386	0.31	354	Damaging	0.00169	104733	355	0.02	0.05	0.715
UTP11	1	38009258	38024820	ENSG00000183520	ENST00000373014	NM_016037.4	2023	TRUE	protein coding	762	HC PTV	0.000359904	106973	0.00611752	0.482416	0.64	77	0.000359	104506	0.047125	0.439089	0.66	75	HC PTV	0.000368	104733	77	0.03	0.11	0.801
UTP11	1	38009258	38024820	ENSG00000183520	ENST00000373014	NM_016037.4	2023	TRUE	protein coding	762	Missense CADD ≥25	0.00131809	106973	-0.0331337	0.252339	0.6	282	0.001335	104506	-0.20919	0.227895	0.17	279	Missense	0.00189	104733	395	0.01	0.05	0.858
UTP14A	X	129906121	129929761	ENSG00000156697	ENST00000394422	NM_006649.4	2507	TRUE	protein coding	2316	Damaging	0.000116852	106973	1.52572	0.850169	0.13	25	0.00012	104506	1.30344	0.763772	0.16	25	Damaging	0.000115	104733	24	0.27	0.19	0.158
UTP14A	X	129906121	129929761	ENSG00000156697	ENST00000394422	NM_006649.4	2507	TRUE	protein coding	2316	Missense CADD ≥25	0.000112178	106973	1.92977	0.867712	0.053	24	0.000115	104506	1.70755	0.779532	0.057	24	Missense	0.00386	104733	808	0.04	0.03	0.219
UTP14C	13	52024691	52033600	ENSG00000253797	ENST00000521776	NM_021645.6	5529	TRUE	protein coding	2301	Damaging	7.01111e-05	106973	0.472297	1.09762	0.49	15	7.18e-05	104506	0.392084	0.985991	0.66	15	Damaging	9.07e-05	104733	19	0.21	0.22	0.333
UTP14C	13	52024691	52033600	ENSG00000253797	ENST00000521776	NM_021645.6	5529	TRUE	protein coding	2301	HC PTV	7.01111e-05	106973	0.472297	1.09762	0.49	15	7.18e-05	104506	0.392084	0.985991	0.66	15	HC PTV	9.07e-05	104733	19	0.21	0.22	0.333
UTP15	5	73565443	73583380	ENSG00000164338	ENST00000296792	NM_032175.4	5096	TRUE	protein coding	1557	Damaging	0.00118254	106973	-0.142792	0.266974	0.86	253	0.001172	104506	0.046925	0.243693	0.62	245	Damaging	0.000177	104733	37	0.35	0.16	0.0247
UTP15	5	73565443	73583380	ENSG00000164338	ENST00000296792	NM_032175.4	5096	TRUE	protein coding	1557	Missense CADD ≥25	0.00117787	106973	-0.126976	0.267503	0.9	252	0.001167	104506	0.064047	0.244193	0.58	244	Missense	0.00147	104733	308	0.19	0.05	0.000481
UTP18	17	51260546	51297936	ENSG00000011260	ENST00000225298	NM_016001.3	1876	TRUE	protein coding	1671	Damaging	0.000827312	106973	-0.218226	0.319225	0.47	177	0.000828	104506	-0.19839	0.290058	0.43	173	Damaging	0.000802	104733	168	-0.03	0.07	0.687
UTP18	17	51260546	51297936	ENSG00000011260	ENST00000225298	NM_016001.3	1876	TRUE	protein coding	1671	HC PTV	0.000205659	106973	-0.746763	0.639838	0.4	44	0.000196	104506	-0.04528	0.59542	0.93	41	HC PTV	0.000191	104733	40	-0.14	0.15	0.355
UTP18	17	51260546	51297936	ENSG00000011260	ENST00000225298	NM_016001.3	1876	TRUE	protein coding	1671	Missense CADD ≥25	0.000621652	106973	-0.0430282	0.368192	0.73	133	0.000632	104506	-0.24583	0.332004	0.34	132	Missense	0.00289	104733	606	-0.01	0.04	0.873
UTP20	12	101280105	101386618	ENSG00000120800	ENST00000261637	NM_014503.3	9031	TRUE	protein coding	8358	Damaging	0.00361306	106973	0.0095448	0.153014	0.97	773	0.003631	104506	-0.08389	0.138692	0.52	759	Damaging	0.00359	104733	753	0.01	0.03	0.726
UTP20	12	101280105	101386618	ENSG00000120800	ENST00000261637	NM_014503.3	9031	TRUE	protein coding	8358	HC PTV	0.000373926	106973	-0.161323	0.474101	0.42	80	0.000378	104506	-0.28636	0.428499	0.3	79	HC PTV	0.000334	104733	70	-0.04	0.11	0.724
UTP20	12	101280105	101386618	ENSG00000120800	ENST00000261637	NM_014503.3	9031	TRUE	protein coding	8358	Missense CADD ≥25	0.00324848	106973	0.0287467	0.161317	0.82	695	0.003263	104506	-0.06202	0.146262	0.74	682	Missense	0.0165	104733	3460	0	0.02	0.849
UTP23	8	116766505	116849463	ENSG00000147679	ENST00000309822	NM_032334.3	3672	TRUE	protein coding	750	Damaging	0.00058426	106973	-0.12138	0.379908	0.65	125	0.000588	104506	-0.23682	0.34399	0.25	123	Damaging	0.000578	104733	121	-0.1	0.09	0.239
UTP23	8	116766505	116849463	ENSG00000147679	ENST00000309822	NM_032334.3	3672	TRUE	protein coding	750	HC PTV	7.47852e-05	106973	0.800156	1.06133	0.49	16	7.66e-05	104506	0.478755	0.953273	0.74	16	HC PTV	7.64e-05	104733	16	-0.01	0.24	0.955
UTP23	8	116766505	116849463	ENSG00000147679	ENST00000309822	NM_032334.3	3672	TRUE	protein coding	750	Missense CADD ≥25	0.000509474	106973	-0.256726	0.4068	0.46	109	0.000512	104506	-0.34383	0.36878	0.17	107	Missense	0.000883	104733	185	-0.07	0.07	0.333
UTP25	1	209827972	209857565	ENSG00000117597	ENST00000491415	NM_014388.7	8481	TRUE	protein coding	2271	Damaging	0.00171071	106973	0.0949204	0.221621	0.52	366	0.001708	104506	0.07701	0.201578	0.48	357	Damaging	0.00172	104733	360	0.03	0.05	0.552
UTP25	1	209827972	209857565	ENSG00000117597	ENST00000491415	NM_014388.7	8481	TRUE	protein coding	2271	HC PTV	0.000205659	106973	0.684177	0.638128	0.25	44	0.000201	104506	0.937132	0.586727	0.084	42	HC PTV	0.000186	104733	39	0.2	0.15	0.197
UTP25	1	209827972	209857565	ENSG00000117597	ENST00000491415	NM_014388.7	8481	TRUE	protein coding	2271	Missense CADD ≥25	0.00150505	106973	0.0140871	0.236236	0.8	322	0.001507	104506	-0.03807	0.214558	0.91	315	Missense	0.00389	104733	815	0.01	0.03	0.664
UTP3	4	70688532	70690551	ENSG00000132467	ENST00000254803	NM_020368.3	2020	TRUE	protein coding	1440	Damaging	0.000649697	106973	0.0488356	0.359719	0.91	139	0.000665	104506	-0.19581	0.323133	0.48	139	Damaging	0.000644	104733	135	0.03	0.08	0.671
UTP3	4	70688532	70690551	ENSG00000132467	ENST00000254803	NM_020368.3	2020	TRUE	protein coding	1440	HC PTV	9.81556e-05	106973	0.134204	0.924791	0.92	21	0.0001	104506	-0.1515	0.83072	0.72	21	HC PTV	0.0001	104733	21	0.02	0.21	0.938
UTP3	4	70688532	70690551	ENSG00000132467	ENST00000254803	NM_020368.3	2020	TRUE	protein coding	1440	Missense CADD ≥25	0.000551541	106973	0.0336044	0.390397	0.93	118	0.000565	104506	-0.20363	0.35069	0.54	118	Missense	0.00344	104733	720	-0.02	0.04	0.555
UTP4	16	69131291	69231130	ENSG00000141076	ENST00000314423	NM_032830.3	2188	TRUE	protein coding	2061	Damaging	0.00101895	106973	-0.299479	0.287714	0.23	218	0.00099	104506	-0.18766	0.265237	0.31	207	Damaging	0.00105	104733	220	-0.03	0.06	0.655
UTP4	16	69131291	69231130	ENSG00000141076	ENST00000314423	NM_032830.3	2188	TRUE	protein coding	2061	HC PTV	8.41334e-05	106973	-1.84204	1.00034	0.062	18	8.13e-05	104506	-1.60284	0.924677	0.092	17	HC PTV	7.16e-05	104733	15	-0.37	0.25	0.133
UTP4	16	69131291	69231130	ENSG00000141076	ENST00000314423	NM_032830.3	2188	TRUE	protein coding	2061	Missense CADD ≥25	0.000934815	106973	-0.160308	0.300355	0.48	200	0.000909	104506	-0.06076	0.276825	0.57	190	Missense	0.00313	104733	656	-0.02	0.04	0.593
UTP6	17	31860904	31901708	ENSG00000108651	ENST00000261708	NM_018428.3	4330	TRUE	protein coding	1794	Damaging	0.000972208	106973	-0.111119	0.294538	0.75	208	0.000986	104506	-0.25922	0.265872	0.41	206	Damaging	0.000974	104733	204	-0.05	0.07	0.438
UTP6	17	31860904	31901708	ENSG00000108651	ENST00000261708	NM_018428.3	4330	TRUE	protein coding	1794	HC PTV	0.000285119	106973	0.423673	0.543581	0.58	61	0.000287	104506	0.38004	0.492365	0.58	60	HC PTV	0.000282	104733	59	0.01	0.12	0.905
UTP6	17	31860904	31901708	ENSG00000108651	ENST00000261708	NM_018428.3	4330	TRUE	protein coding	1794	Missense CADD ≥25	0.000687089	106973	-0.332982	0.350226	0.46	147	0.000699	104506	-0.52171	0.315691	0.18	146	Missense	0.00352	104733	738	0.01	0.04	0.736
UTRN	6	144285701	144853034	ENSG00000152818	ENST00000367545		12339	TRUE	protein coding	10302	Damaging	0.00838062	106973	0.0823217	0.101129	0.31	1793	0.008421	104506	-0.01973	0.091689	0.96	1760	Damaging	0.00852	104733	1785	0.01	0.02	0.594
UTRN	6	144285701	144853034	ENSG00000152818	ENST00000367545		12339	TRUE	protein coding	10302	HC PTV	0.0010096	106973	0.0392354	0.289183	0.83	216	0.00101	104506	-0.18032	0.262814	0.48	211	HC PTV	0.00104	104733	217	0	0.06	0.955
UTRN	6	144285701	144853034	ENSG00000152818	ENST00000367545		12339	TRUE	protein coding	10302	Missense CADD ≥25	0.00738504	106973	0.0893199	0.107624	0.32	1580	0.007425	104506	0.003062	0.097545	0.83	1552	Missense	0.0227	104733	4758	0	0.01	0.785
UTS2	1	7843083	7853512	ENSG00000049247	ENST00000361696	NM_006786.4	591	TRUE	protein coding	375	Damaging	0.000168267	106973	-1.1527	0.705385	0.12	36	0.000158	104506	-0.44717	0.661813	0.54	33	Damaging	0.000167	104733	35	-0.11	0.16	0.482
UTS2	1	7843083	7853512	ENSG00000049247	ENST00000361696	NM_006786.4	591	TRUE	protein coding	375	HC PTV	0.00014957	106973	-0.828353	0.748166	0.34	32	0.000144	104506	-0.34874	0.694107	0.67	30	HC PTV	0.000148	104733	31	-0.05	0.17	0.772
UTS2B	3	191267168	191330536	ENSG00000188958	ENST00000427544		676	TRUE	protein coding	360	Damaging	0.000140222	106973	-0.957423	0.774252	0.16	30	0.000139	104506	-0.7356	0.707438	0.19	29	Damaging	0.000148	104733	31	-0.14	0.17	0.4
UTS2B	3	191267168	191330536	ENSG00000188958	ENST00000427544		676	TRUE	protein coding	360	HC PTV	0.000135548	106973	-0.542305	0.787485	0.37	29	0.000139	104506	-0.7356	0.707438	0.19	29	HC PTV	0.000143	104733	30	-0.07	0.17	0.69
UTS2R	17	82371765	82377458	ENSG00000181408	ENST00000313135	NM_018949.3	3685	TRUE	protein coding	1170	Damaging	0.000448711	106973	-0.503326	0.433281	0.31	96	0.00045	104506	-0.52675	0.39334	0.21	94	Damaging	0.000411	104733	86	0.02	0.1	0.877
UTS2R	17	82371765	82377458	ENSG00000181408	ENST00000313135	NM_018949.3	3685	TRUE	protein coding	1170	Missense CADD ≥25	0.000448711	106973	-0.503326	0.433281	0.31	96	0.00045	104506	-0.52675	0.39334	0.21	94	Missense	0.00289	104733	605	0.02	0.04	0.603
UVRAG	11	75815210	76144232	ENSG00000198382	ENST00000356136	NM_003369.4	5117	TRUE	protein coding	2100	Damaging	0.00133679	106973	0.0564351	0.251394	0.91	286	0.001316	104506	0.154281	0.230285	0.77	275	Damaging	0.00146	104733	306	0	0.05	0.981
UVRAG	11	75815210	76144232	ENSG00000198382	ENST00000356136	NM_003369.4	5117	TRUE	protein coding	2100	Missense CADD ≥25	0.00130407	106973	0.0331795	0.254519	0.82	279	0.001282	104506	0.139598	0.233266	0.86	268	Missense	0.00415	104733	870	-0.02	0.03	0.605
UVSSA	4	1345691	1395989	ENSG00000163945	ENST00000389851	NM_020894.4	4773	TRUE	protein coding	2130	Damaging	0.00143494	106973	0.0251215	0.242204	0.96	307	0.001435	104506	-0.04491	0.220092	0.78	300	Damaging	0.00141	104733	296	-0.03	0.06	0.576
UVSSA	4	1345691	1395989	ENSG00000163945	ENST00000389851	NM_020894.4	4773	TRUE	protein coding	2130	HC PTV	0.000177615	106973	-0.607006	0.687561	0.3	38	0.000182	104506	-0.87266	0.617622	0.076	38	HC PTV	0.000181	104733	38	-0.12	0.15	0.446
UVSSA	4	1345691	1395989	ENSG00000163945	ENST00000389851	NM_020894.4	4773	TRUE	protein coding	2130	Missense CADD ≥25	0.00125733	106973	0.114593	0.2587	0.66	269	0.001254	104506	0.075441	0.235468	0.71	262	Missense	0.0113	104733	2360	-0.02	0.02	0.412
UXS1	2	106093308	106194301	ENSG00000115652	ENST00000283148	NM_001253875.2	2053	TRUE	protein coding	1278	Damaging	0.000635674	106973	-0.0374733	0.362969	0.72	136	0.000632	104506	0.04721	0.330892	0.7	132	Damaging	0.000606	104733	127	-0.03	0.08	0.724
UXS1	2	106093308	106194301	ENSG00000115652	ENST00000283148	NM_001253875.2	2053	TRUE	protein coding	1278	HC PTV	0.000154245	106973	0.778406	0.736456	0.36	33	0.000158	104506	0.395133	0.661456	0.76	33	HC PTV	9.07e-05	104733	19	0.09	0.22	0.664
UXS1	2	106093308	106194301	ENSG00000115652	ENST00000283148	NM_001253875.2	2053	TRUE	protein coding	1278	Missense CADD ≥25	0.00048143	106973	-0.299105	0.417055	0.35	103	0.000474	104506	-0.06888	0.382051	0.53	99	Missense	0.00132	104733	277	-0.07	0.06	0.254
UXT	X	47651796	47659180	ENSG00000126756	ENST00000335890	NM_153477.3	773	TRUE	protein coding	510	Damaging	0.000210333	106973	1.52432	0.633655	0.025	45	0.000211	104506	0.992257	0.575689	0.098	44	Damaging	0.000201	104733	42	0.31	0.15	0.037
UXT	X	47651796	47659180	ENSG00000126756	ENST00000335890	NM_153477.3	773	TRUE	protein coding	510	Missense CADD ≥25	0.000191637	106973	1.15483	0.663836	0.096	41	0.000191	104506	0.559615	0.603777	0.34	40	Missense	0.000368	104733	77	0.15	0.11	0.18
VAC14	16	70687439	70801160	ENSG00000103043	ENST00000261776	NM_018052.5	3096	TRUE	protein coding	2349	Damaging	0.00096286	106973	-0.343169	0.295984	0.26	206	0.000952	104506	-0.14434	0.270524	0.67	199	Damaging	0.000969	104733	203	-0.09	0.07	0.181
VAC14	16	70687439	70801160	ENSG00000103043	ENST00000261776	NM_018052.5	3096	TRUE	protein coding	2349	HC PTV	6.0763e-05	106973	-0.66587	1.17705	0.46	13	6.22e-05	104506	-0.93196	1.05738	0.29	13	HC PTV	5.73e-05	104733	12	-0.21	0.27	0.44
VAC14	16	70687439	70801160	ENSG00000103043	ENST00000261776	NM_018052.5	3096	TRUE	protein coding	2349	Missense CADD ≥25	0.000902097	106973	-0.321319	0.305779	0.33	193	0.00089	104506	-0.08915	0.279807	0.87	186	Missense	0.00354	104733	741	-0.05	0.03	0.168
VAMP1	12	6462237	6470677	ENSG00000139190	ENST00000396308	NM_014231.5	2736	TRUE	protein coding	357	Damaging	0.000257074	106973	-0.171879	0.571681	0.92	55	0.000254	104506	0.100832	0.523048	0.77	53	Damaging	0.000258	104733	54	0	0.13	0.978
VAMP1	12	6462237	6470677	ENSG00000139190	ENST00000396308	NM_014231.5	2736	TRUE	protein coding	357	HC PTV	6.0763e-05	106973	-1.07726	1.17576	0.44	13	5.74e-05	104506	-0.05231	1.09914	0.91	12	HC PTV	5.25e-05	104733	11	-0.28	0.29	0.327
VAMP1	12	6462237	6470677	ENSG00000139190	ENST00000396308	NM_014231.5	2736	TRUE	protein coding	357	Missense CADD ≥25	0.000196311	106973	0.108408	0.654141	0.75	42	0.000196	104506	0.145632	0.594635	0.79	41	Missense	0.00032	104733	67	-0.05	0.12	0.65
VAMP3	1	7771296	7781432	ENSG00000049245	ENST00000054666	NM_004781.4	2178	TRUE	protein coding	303	Damaging	0.000476756	106973	0.0987561	0.41922	0.99	102	0.000488	104506	-0.19446	0.376589	0.36	102	Damaging	0.000497	104733	104	-0.01	0.09	0.909
VAMP3	1	7771296	7781432	ENSG00000049245	ENST00000054666	NM_004781.4	2178	TRUE	protein coding	303	Missense CADD ≥25	0.00045806	106973	0.0744193	0.427679	0.96	98	0.000469	104506	-0.2181	0.384187	0.35	98	Missense	0.000587	104733	123	-0.07	0.09	0.399
VAMP4	1	171700160	171742074	ENSG00000117533	ENST00000236192	NM_003762.5	4977	TRUE	protein coding	426	Damaging	0.000336534	106973	-0.300318	0.498873	0.68	72	0.00034	104506	-0.46976	0.451283	0.58	71	Damaging	0.000301	104733	63	0.02	0.12	0.878
VAMP4	1	171700160	171742074	ENSG00000117533	ENST00000236192	NM_003762.5	4977	TRUE	protein coding	426	HC PTV	4.67408e-05	106973	-0.777748	1.33817	0.34	10	4.78e-05	104506	-1.19342	1.20207	0.16	10	HC PTV	9.55e-06	104733	2	0.46	0.67	0.491
VAMP4	1	171700160	171742074	ENSG00000117533	ENST00000236192	NM_003762.5	4977	TRUE	protein coding	426	Missense CADD ≥25	0.000289793	106973	-0.223204	0.537572	0.95	62	0.000292	104506	-0.35095	0.486843	0.98	61	Missense	0.000616	104733	129	-0.02	0.08	0.819
VAMP5	2	85584431	85593406	ENSG00000168899	ENST00000306384	NM_006634.3	660	TRUE	protein coding	351	Damaging	0.000215008	106973	0.0677645	0.623819	0.86	46	0.00022	104506	-0.22131	0.560289	0.72	46	Damaging	0.00022	104733	46	0.08	0.14	0.578
VAMP5	2	85584431	85593406	ENSG00000168899	ENST00000306384	NM_006634.3	660	TRUE	protein coding	351	HC PTV	6.0763e-05	106973	0.379079	1.17366	0.72	13	6.22e-05	104506	0.192893	1.05414	0.86	13	HC PTV	6.68e-05	104733	14	0.23	0.25	0.374
VAMP5	2	85584431	85593406	ENSG00000168899	ENST00000306384	NM_006634.3	660	TRUE	protein coding	351	Missense CADD ≥25	0.000154245	106973	-0.0548062	0.736409	0.99	33	0.000158	104506	-0.38434	0.661412	0.59	33	Missense	0.000702	104733	147	0.01	0.08	0.929
VAMP8	2	85561562	85582031	ENSG00000118640	ENST00000263864	NM_003761.5	679	TRUE	protein coding	303	Damaging	0.000322511	106973	0.200179	0.509399	0.63	69	0.00033	104506	-0.03384	0.457523	0.98	69	Damaging	0.00032	104733	67	0.1	0.12	0.401
VAMP8	2	85561562	85582031	ENSG00000118640	ENST00000263864	NM_003761.5	679	TRUE	protein coding	303	Missense CADD ≥25	0.000299141	106973	0.115492	0.528922	0.73	64	0.000306	104506	-0.11125	0.475057	0.9	64	Missense	0.000831	104733	174	0.13	0.07	0.0736
VANGL1	1	115641970	115698224	ENSG00000173218	ENST00000355485	NM_138959.3	8671	TRUE	protein coding	1575	Damaging	0.00184159	106973	-0.053168	0.213589	0.67	394	0.001818	104506	0.063427	0.195366	0.9	380	Damaging	0.00184	104733	386	0	0.05	0.97
VANGL1	1	115641970	115698224	ENSG00000173218	ENST00000355485	NM_138959.3	8671	TRUE	protein coding	1575	Missense CADD ≥25	0.00180419	106973	-0.0371261	0.21578	0.74	386	0.001785	104506	0.066715	0.19718	0.9	373	Missense	0.00532	104733	1114	-0.01	0.03	0.853
VANGL2	1	160400564	160428670	ENSG00000162738	ENST00000368061	NM_020335.3	5354	TRUE	protein coding	1566	Damaging	0.00202855	106973	-0.208632	0.203597	0.37	434	0.002009	104506	-0.06866	0.185904	0.85	420	Damaging	0.00208	104733	435	-0.02	0.05	0.66
VANGL2	1	160400564	160428670	ENSG00000162738	ENST00000368061	NM_020335.3	5354	TRUE	protein coding	1566	Missense CADD ≥25	0.0020005	106973	-0.208185	0.205016	0.37	428	0.001981	104506	-0.06054	0.187243	0.86	414	Missense	0.00348	104733	729	-0.02	0.04	0.574
VAPA	18	9914016	9960021	ENSG00000101558	ENST00000400000	NM_194434.3	6801	TRUE	protein coding	750	Damaging	0.000200985	106973	0.750733	0.648426	0.22	43	0.000206	104506	0.508248	0.58246	0.25	43	Damaging	0.000253	104733	53	0.19	0.13	0.15
VAPA	18	9914016	9960021	ENSG00000101558	ENST00000400000	NM_194434.3	6801	TRUE	protein coding	750	Missense CADD ≥25	0.000186963	106973	0.940965	0.672282	0.13	40	0.000191	104506	0.695447	0.603888	0.14	40	Missense	0.000902	104733	189	0.05	0.07	0.471
VAPB	20	58389229	58451101	ENSG00000124164	ENST00000475243	NM_004738.5	7829	TRUE	protein coding	732	Damaging	0.000172941	106973	0.745022	0.697823	0.2	37	0.000172	104506	0.745545	0.635334	0.31	36	Damaging	7.16e-05	104733	15	0.38	0.25	0.126
VAPB	20	58389229	58451101	ENSG00000124164	ENST00000475243	NM_004738.5	7829	TRUE	protein coding	732	Missense CADD ≥25	0.000168267	106973	0.700226	0.707449	0.23	36	0.000167	104506	0.728973	0.644348	0.35	35	Missense	0.00021	104733	44	0.36	0.14	0.0114
VARS1	6	31777518	31795752	ENSG00000204394	ENST00000375663	NM_006295.3	4111	TRUE	protein coding	3795	Damaging	0.00393557	106973	0.0188548	0.146894	0.99	842	0.003923	104506	0.065912	0.133702	0.61	820	Damaging	0.00409	104733	857	0	0.03	0.991
VARS1	6	31777518	31795752	ENSG00000204394	ENST00000375663	NM_006295.3	4111	TRUE	protein coding	3795	HC PTV	0.000359904	106973	0.54636	0.48402	0.22	77	0.000359	104506	0.536877	0.440525	0.16	75	HC PTV	0.000363	104733	76	0.15	0.11	0.176
VARS1	6	31777518	31795752	ENSG00000204394	ENST00000375663	NM_006295.3	4111	TRUE	protein coding	3795	Missense CADD ≥25	0.00358034	106973	-0.0345387	0.153951	0.7	766	0.003569	104506	0.017056	0.140125	0.93	746	Missense	0.0103	104733	2167	-0.02	0.02	0.272
VARS2	6	30914205	30926459	ENSG00000137411	ENST00000676266	NM_020442.6	3575	TRUE	protein coding	3192	Damaging	0.00440765	106973	0.00605617	0.13887	0.65	943	0.004416	104506	0.041697	0.126084	0.35	923	Damaging	0.00369	104733	772	0	0.03	0.94
VARS2	6	30914205	30926459	ENSG00000137411	ENST00000676266	NM_020442.6	3575	TRUE	protein coding	3192	HC PTV	0.00106102	106973	-0.0338923	0.282087	0.94	227	0.001072	104506	-0.14315	0.255078	0.87	224	HC PTV	0.000458	104733	96	-0.05	0.1	0.577
VARS2	6	30914205	30926459	ENSG00000137411	ENST00000676266	NM_020442.6	3575	TRUE	protein coding	3192	Missense CADD ≥25	0.00335599	106973	0.0197897	0.15898	0.65	718	0.003354	104506	0.100573	0.144524	0.25	701	Missense	0.00845	104733	1770	0.01	0.02	0.648
VASH1	14	76761468	76783015	ENSG00000071246	ENST00000167106	NM_014909.5	6449	TRUE	protein coding	1098	Damaging	0.00107036	106973	0.0178519	0.281024	0.95	229	0.001072	104506	-0.08428	0.255241	0.95	224	Damaging	0.00109	104733	229	0.01	0.06	0.934
VASH1	14	76761468	76783015	ENSG00000071246	ENST00000167106	NM_014909.5	6449	TRUE	protein coding	1098	Missense CADD ≥25	0.00104699	106973	0.00681688	0.28414	0.98	224	0.001048	104506	-0.09145	0.258135	0.93	219	Missense	0.00281	104733	588	-0.03	0.04	0.398
VASH2	1	212950520	212992037	ENSG00000143494	ENST00000517399	NM_001301056.2	4473	TRUE	protein coding	1068	Damaging	0.000542193	106973	-0.273011	0.393115	0.56	116	0.00055	104506	-0.38612	0.35467	0.32	115	Damaging	0.000415	104733	87	-0.18	0.1	0.0863
VASH2	1	212950520	212992037	ENSG00000143494	ENST00000517399	NM_001301056.2	4473	TRUE	protein coding	1068	HC PTV	7.94593e-05	106973	-1.6145	1.02638	0.084	17	7.66e-05	104506	-0.97066	0.950377	0.18	16	HC PTV	8.12e-05	104733	17	-0.38	0.23	0.0984
VASH2	1	212950520	212992037	ENSG00000143494	ENST00000517399	NM_001301056.2	4473	TRUE	protein coding	1068	Missense CADD ≥25	0.000462734	106973	-0.0423733	0.425498	0.93	99	0.000474	104506	-0.29145	0.382228	0.59	99	Missense	0.00085	104733	178	-0.09	0.07	0.217
VASN	16	4371848	4383538	ENSG00000168140	ENST00000304735	NM_138440.3	2816	TRUE	protein coding	2022	Damaging	0.000565563	106973	0.0531057	0.385999	0.93	121	0.000569	104506	0.071627	0.349656	0.95	119	Damaging	0.000549	104733	115	0.02	0.09	0.804
VASN	16	4371848	4383538	ENSG00000168140	ENST00000304735	NM_138440.3	2816	TRUE	protein coding	2022	Missense CADD ≥25	0.000528171	106973	0.0734681	0.399419	0.94	113	0.000531	104506	0.101437	0.362028	0.91	111	Missense	0.00749	104733	1569	-0.01	0.02	0.742
VASP	19	45506579	45526983	ENSG00000125753	ENST00000245932	NM_003370.4	2242	TRUE	protein coding	1143	Damaging	0.000415993	106973	0.585919	0.44942	0.22	89	0.000416	104506	0.279691	0.408392	0.5	87	Damaging	0.000468	104733	98	0.08	0.1	0.406
VASP	19	45506579	45526983	ENSG00000125753	ENST00000245932	NM_003370.4	2242	TRUE	protein coding	1143	HC PTV	6.0763e-05	106973	0.943211	1.17546	0.45	13	6.22e-05	104506	0.835693	1.05607	0.49	13	HC PTV	0.0001	104733	21	0.32	0.21	0.12
VASP	19	45506579	45526983	ENSG00000125753	ENST00000245932	NM_003370.4	2242	TRUE	protein coding	1143	Missense CADD ≥25	0.00035523	106973	0.524607	0.486308	0.31	76	0.000354	104506	0.181872	0.442781	0.66	74	Missense	0.00239	104733	501	-0.08	0.04	0.0644
VAT1	17	43014607	43025123	ENSG00000108828	ENST00000355653	NM_006373.4	2699	TRUE	protein coding	1182	Damaging	0.000729156	106973	0.430792	0.339991	0.25	156	0.000742	104506	0.250006	0.306406	0.54	155	Damaging	0.00074	104733	155	0.07	0.08	0.366
VAT1	17	43014607	43025123	ENSG00000108828	ENST00000355653	NM_006373.4	2699	TRUE	protein coding	1182	Missense CADD ≥25	0.000701111	106973	0.330545	0.346717	0.43	150	0.000713	104506	0.144145	0.312508	0.81	149	Missense	0.00273	104733	572	0.01	0.04	0.862
VAT1L	16	77788564	77980107	ENSG00000171724	ENST00000302536	NM_020927.3	3791	TRUE	protein coding	1260	Damaging	0.0012433	106973	-0.584681	0.260548	0.058	266	0.001225	104506	-0.38109	0.238583	0.22	256	Damaging	0.00124	104733	260	-0.14	0.06	0.0148
VAT1L	16	77788564	77980107	ENSG00000171724	ENST00000302536	NM_020927.3	3791	TRUE	protein coding	1260	HC PTV	0.000135548	106973	-0.709571	0.788127	0.4	29	0.000124	104506	0.279702	0.747725	0.6	26	HC PTV	0.000143	104733	30	-0.13	0.17	0.463
VAT1L	16	77788564	77980107	ENSG00000171724	ENST00000302536	NM_020927.3	3791	TRUE	protein coding	1260	Missense CADD ≥25	0.00110776	106973	-0.569024	0.27599	0.086	237	0.0011	104506	-0.45574	0.251672	0.14	230	Missense	0.00233	104733	489	-0.07	0.04	0.121
VAV1	19	6772708	6857366	ENSG00000141968	ENST00000602142	NM_005428.4	2892	TRUE	protein coding	2538	Damaging	0.000705786	106973	0.00456055	0.345129	0.95	151	0.000694	104506	-0.07673	0.31642	0.72	145	Damaging	0.000692	104733	145	0.04	0.08	0.631
VAV1	19	6772708	6857366	ENSG00000141968	ENST00000602142	NM_005428.4	2892	TRUE	protein coding	2538	Missense CADD ≥25	0.000663719	106973	0.0209413	0.355888	0.99	142	0.000655	104506	-0.15931	0.325519	0.61	137	Missense	0.00223	104733	467	0.11	0.04	0.0136
VAV2	9	133761894	133992604	ENSG00000160293	ENST00000371850	NM_001134398.2	4851	TRUE	protein coding	2637	Damaging	0.00194442	106973	0.0250238	0.208609	0.68	416	0.001952	104506	-0.00241	0.189199	0.88	408	Damaging	0.00198	104733	414	-0.01	0.05	0.882
VAV2	9	133761894	133992604	ENSG00000160293	ENST00000371850	NM_001134398.2	4851	TRUE	protein coding	2637	HC PTV	0.000177615	106973	-0.46152	0.688989	0.52	38	0.000182	104506	-0.7544	0.618848	0.16	38	HC PTV	0.000172	104733	36	-0.19	0.16	0.235
VAV2	9	133761894	133992604	ENSG00000160293	ENST00000371850	NM_001134398.2	4851	TRUE	protein coding	2637	Missense CADD ≥25	0.0017668	106973	0.0740762	0.218806	0.52	378	0.00177	104506	0.075067	0.198643	0.54	370	Missense	0.00604	104733	1265	0.04	0.03	0.151
VAV3	1	107571161	107965180	ENSG00000134215	ENST00000370056	NM_006113.5	5025	TRUE	protein coding	2544	Damaging	0.00326718	106973	-0.113765	0.16058	0.34	699	0.003282	104506	-0.19088	0.14561	0.084	686	Damaging	0.000401	104733	84	-0.27	0.1	0.00836
VAV3	1	107571161	107965180	ENSG00000134215	ENST00000370056	NM_006113.5	5025	TRUE	protein coding	2544	HC PTV	0.000336534	106973	-0.109852	0.4989	0.65	72	0.000335	104506	-0.15437	0.45452	0.51	70	HC PTV	4.3e-05	104733	9	-0.64	0.32	0.045
VAV3	1	107571161	107965180	ENSG00000134215	ENST00000370056	NM_006113.5	5025	TRUE	protein coding	2544	Missense CADD ≥25	0.00295402	106973	-0.102702	0.168827	0.43	632	0.002971	104506	-0.18348	0.152995	0.12	621	Missense	0.00721	104733	1511	-0.02	0.02	0.381
VAX1	10	117128521	117138301	ENSG00000148704	ENST00000369206	NM_001112704.2	1937	TRUE	protein coding	1005	Damaging	0.000864704	106973	0.175864	0.312407	0.66	185	0.00088	104506	-0.07398	0.281339	0.75	184	Damaging	0.000874	104733	183	0.01	0.07	0.908
VAX1	10	117128521	117138301	ENSG00000148704	ENST00000369206	NM_001112704.2	1937	TRUE	protein coding	1005	Missense CADD ≥25	0.000855356	106973	0.153538	0.314106	0.69	183	0.000871	104506	-0.10217	0.282878	0.71	182	Missense	0.00219	104733	459	-0.02	0.04	0.705
VAX2	2	70900576	70965373	ENSG00000116035	ENST00000234392	NM_012476.3	1161	TRUE	protein coding	873	Damaging	0.000794593	106973	-0.124839	0.324666	0.7	170	0.000789	104506	-0.1215	0.295985	0.79	165	Damaging	0.000788	104733	165	-0.03	0.07	0.644
VAX2	2	70900576	70965373	ENSG00000116035	ENST00000234392	NM_012476.3	1161	TRUE	protein coding	873	HC PTV	9.34815e-05	106973	0.0939343	0.945886	0.81	20	9.09e-05	104506	0.483077	0.871615	0.37	19	HC PTV	9.07e-05	104733	19	0.05	0.22	0.832
VAX2	2	70900576	70965373	ENSG00000116035	ENST00000234392	NM_012476.3	1161	TRUE	protein coding	873	Missense CADD ≥25	0.000701111	106973	-0.154003	0.345608	0.62	150	0.000699	104506	-0.20024	0.314633	0.55	146	Missense	0.0033	104733	692	-0.06	0.04	0.0823
VCAM1	1	100719742	100739045	ENSG00000162692	ENST00000294728	NM_001078.4	3101	TRUE	protein coding	2220	Damaging	0.000308489	106973	-1.00173	0.521016	0.064	66	0.000301	104506	-0.62537	0.479037	0.21	63	Damaging	0.000315	104733	66	-0.21	0.12	0.072
VCAM1	1	100719742	100739045	ENSG00000162692	ENST00000294728	NM_001078.4	3101	TRUE	protein coding	2220	HC PTV	0.00010283	106973	-2.03018	0.902253	0.028	22	0.0001	104506	-1.78688	0.829571	0.033	21	HC PTV	0.000105	104733	22	-0.47	0.2	0.0215
VCAM1	1	100719742	100739045	ENSG00000162692	ENST00000294728	NM_001078.4	3101	TRUE	protein coding	2220	Missense CADD ≥25	0.000205659	106973	-0.48704	0.638066	0.48	44	0.000201	104506	-0.04429	0.58665	0.97	42	Missense	0.0037	104733	774	0.02	0.03	0.499
VCAN	5	83471618	83582303	ENSG00000038427	ENST00000265077	NM_004385.5	12345	TRUE	protein coding	10191	Damaging	0.00228562	106973	-0.201977	0.192205	0.18	489	0.002249	104506	0.053017	0.1761	0.9	470	Damaging	0.0018	104733	376	-0.05	0.05	0.284
VCAN	5	83471618	83582303	ENSG00000038427	ENST00000265077	NM_004385.5	12345	TRUE	protein coding	10191	Missense CADD ≥25	0.0022529	106973	-0.194245	0.193589	0.22	482	0.002215	104506	0.068593	0.177421	0.76	463	Missense	0.0133	104733	2781	-0.02	0.02	0.195
VCL	10	73995193	74121363	ENSG00000035403	ENST00000211998	NM_014000.3	5497	TRUE	protein coding	3405	Damaging	0.00259879	106973	-0.137346	0.180528	0.73	556	0.002579	104506	-0.01263	0.164667	0.74	539	Damaging	0.0026	104733	544	-0.03	0.04	0.489
VCL	10	73995193	74121363	ENSG00000035403	ENST00000211998	NM_014000.3	5497	TRUE	protein coding	3405	HC PTV	0.000200985	106973	0.647022	0.647558	0.19	43	0.000206	104506	0.377479	0.581577	0.35	43	HC PTV	0.000181	104733	38	0.11	0.15	0.461
VCL	10	73995193	74121363	ENSG00000035403	ENST00000211998	NM_014000.3	5497	TRUE	protein coding	3405	Missense CADD ≥25	0.0023978	106973	-0.203298	0.187914	0.46	513	0.002373	104506	-0.04659	0.171629	0.94	496	Missense	0.00575	104733	1205	0	0.03	0.883
VCP	9	35053928	35072668	ENSG00000165280	ENST00000358901	NM_007126.5	3746	TRUE	protein coding	2421	Damaging	0.000140222	106973	-1.31416	0.775401	0.16	30	0.000139	104506	-1.06261	0.708366	0.24	29	Damaging	0.000153	104733	32	-0.21	0.17	0.21
VCP	9	35053928	35072668	ENSG00000165280	ENST00000358901	NM_007126.5	3746	TRUE	protein coding	2421	Missense CADD ≥25	0.000140222	106973	-1.31416	0.775401	0.16	30	0.000139	104506	-1.06261	0.708366	0.24	29	Missense	0.000898	104733	188	-0.02	0.07	0.729
VCPIP1	8	66628487	66667231	ENSG00000175073	ENST00000310421	NM_025054.5	9956	TRUE	protein coding	3669	Damaging	0.00190702	106973	-0.111377	0.210572	0.57	408	0.00189	104506	-0.00383	0.192215	0.92	395	Damaging	0.00196	104733	411	0	0.05	0.973
VCPIP1	8	66628487	66667231	ENSG00000175073	ENST00000310421	NM_025054.5	9956	TRUE	protein coding	3669	Missense CADD ≥25	0.00187898	106973	-0.103358	0.212132	0.63	402	0.001866	104506	-0.02162	0.193439	0.88	390	Missense	0.00432	104733	905	-0.01	0.03	0.765
VCPKMT	14	50108632	50116600	ENSG00000100483	ENST00000395860	NM_024558.3	1772	TRUE	protein coding	690	Damaging	0.000673067	106973	-0.538019	0.354245	0.099	144	0.000651	104506	-0.18608	0.327432	0.52	136	Damaging	0.000425	104733	89	-0.21	0.1	0.0345
VCPKMT	14	50108632	50116600	ENSG00000100483	ENST00000395860	NM_024558.3	1772	TRUE	protein coding	690	HC PTV	5.60889e-05	106973	-1.88392	1.22627	0.075	12	4.78e-05	104506	0.092336	1.20668	0.73	10	HC PTV	6.21e-05	104733	13	-0.49	0.26	0.0616
VCPKMT	14	50108632	50116600	ENSG00000100483	ENST00000395860	NM_024558.3	1772	TRUE	protein coding	690	Missense CADD ≥25	0.000616978	106973	-0.41539	0.369982	0.24	132	0.000603	104506	-0.20817	0.340168	0.57	126	Missense	0.000869	104733	182	-0.11	0.07	0.134
VDAC1	5	133971871	134004975	ENSG00000213585	ENST00000265333	NM_003374.3	1839	TRUE	protein coding	852	Damaging	0.000453385	106973	0.0113332	0.430758	0.86	97	0.000464	104506	-0.28317	0.386939	0.53	97	Damaging	0.000473	104733	99	0.02	0.1	0.813
VDAC1	5	133971871	134004975	ENSG00000213585	ENST00000265333	NM_003374.3	1839	TRUE	protein coding	852	Missense CADD ≥25	0.000415993	106973	-0.103111	0.449685	0.85	89	0.000426	104506	-0.39452	0.40394	0.32	89	Missense	0.00103	104733	215	-0.02	0.06	0.74
VDAC2	10	75210154	75231448	ENSG00000165637	ENST00000332211		1557	TRUE	protein coding	885	Damaging	0.000191637	106973	0.0078563	0.663114	0.99	41	0.000196	104506	-0.27796	0.595548	0.6	41	Damaging	0.000215	104733	45	-0.03	0.14	0.855
VDAC2	10	75210154	75231448	ENSG00000165637	ENST00000332211		1557	TRUE	protein coding	885	Missense CADD ≥25	0.000182289	106973	0.00924121	0.679897	0.99	39	0.000187	104506	-0.292	0.610621	0.59	39	Missense	0.00143	104733	299	-0.07	0.06	0.19
VDAC3	8	42391624	42405937	ENSG00000078668	ENST00000022615	NM_005662.7	1418	TRUE	protein coding	852	Damaging	0.000144896	106973	1.32645	0.762542	0.13	31	0.000148	104506	1.03863	0.684905	0.26	31	Damaging	0.000138	104733	29	0.21	0.18	0.241
VDAC3	8	42391624	42405937	ENSG00000078668	ENST00000022615	NM_005662.7	1418	TRUE	protein coding	852	Missense CADD ≥25	0.000116852	106973	1.26149	0.849093	0.22	25	0.00012	104506	0.963743	0.762643	0.38	25	Missense	0.00116	104733	244	0.06	0.06	0.347
VDR	12	47841537	47943048	ENSG00000111424	ENST00000549336	NM_000376.3	4616	TRUE	protein coding	1284	Damaging	0.00127135	106973	-0.269606	0.257335	0.27	272	0.001277	104506	-0.35453	0.233276	0.1	267	Damaging	0.00128	104733	269	-0.05	0.06	0.398
VDR	12	47841537	47943048	ENSG00000111424	ENST00000549336	NM_000376.3	4616	TRUE	protein coding	1284	HC PTV	6.54371e-05	106973	-1.03835	1.13288	0.52	14	6.22e-05	104506	-0.41545	1.05588	0.91	13	HC PTV	6.21e-05	104733	13	-0.15	0.26	0.577
VDR	12	47841537	47943048	ENSG00000111424	ENST00000549336	NM_000376.3	4616	TRUE	protein coding	1284	Missense CADD ≥25	0.00120591	106973	-0.227714	0.264203	0.33	258	0.001215	104506	-0.3513	0.239152	0.088	254	Missense	0.00401	104733	839	-0.02	0.03	0.649
VEGFA	6	43770184	43786487	ENSG00000112715	ENST00000672860		3535	TRUE	protein coding	1182	Damaging	0.0015144	106973	-0.0954375	0.236292	0.64	324	0.001498	104506	0.036646	0.215937	0.88	313	Damaging	0.000955	104733	200	-0.06	0.07	0.353
VEGFA	6	43770184	43786487	ENSG00000112715	ENST00000672860		3535	TRUE	protein coding	1182	HC PTV	8.41334e-05	106973	0.936352	1.00098	0.47	18	8.61e-05	104506	0.795615	0.89913	0.57	18	HC PTV	0.000525	104733	110	-0.11	0.09	0.209
VEGFA	6	43770184	43786487	ENSG00000112715	ENST00000672860		3535	TRUE	protein coding	1182	Missense CADD ≥25	0.00143027	106973	-0.156282	0.24313	0.51	306	0.001411	104506	-0.00981	0.222415	0.98	295	Missense	0.000883	104733	185	-0.07	0.07	0.348
VEGFB	11	64234584	64239264	ENSG00000173511	ENST00000309422	NM_003377.5	1805	TRUE	protein coding	624	Damaging	0.000715134	106973	-0.229832	0.343545	0.7	153	0.000718	104506	-0.27116	0.311671	0.46	150	Damaging	0.000554	104733	116	-0.02	0.09	0.853
VEGFB	11	64234584	64239264	ENSG00000173511	ENST00000309422	NM_003377.5	1805	TRUE	protein coding	624	HC PTV	0.000172941	106973	-0.235717	0.698117	0.91	37	0.000177	104506	-0.54113	0.627111	0.48	37	HC PTV	1.91e-05	104733	4	-0.37	0.47	0.432
VEGFB	11	64234584	64239264	ENSG00000173511	ENST00000309422	NM_003377.5	1805	TRUE	protein coding	624	Missense CADD ≥25	0.000542193	106973	-0.227771	0.394479	0.7	116	0.000541	104506	-0.18245	0.359024	0.65	113	Missense	0.00282	104733	591	0.04	0.04	0.297
VEGFC	4	176683538	176792922	ENSG00000150630	ENST00000618562	NM_005429.5	2259	TRUE	protein coding	1260	Damaging	0.000275771	106973	0.43169	0.551869	0.32	59	0.000277	104506	0.199043	0.499986	0.65	58	Damaging	0.000306	104733	64	0.09	0.12	0.471
VEGFC	4	176683538	176792922	ENSG00000150630	ENST00000618562	NM_005429.5	2259	TRUE	protein coding	1260	Missense CADD ≥25	0.000266422	106973	0.350838	0.561456	0.39	57	0.000268	104506	0.12113	0.508826	0.77	56	Missense	0.00254	104733	532	-0.02	0.04	0.588
VEGFD	X	15345596	15384413	ENSG00000165197	ENST00000297904	NM_004469.5	2069	TRUE	protein coding	1065	Damaging	0.000233704	106973	-0.815398	0.601186	0.13	50	0.000225	104506	-0.18616	0.557048	0.56	47	Damaging	0.000272	104733	57	-0.16	0.13	0.215
VEGFD	X	15345596	15384413	ENSG00000165197	ENST00000297904	NM_004469.5	2069	TRUE	protein coding	1065	HC PTV	8.41334e-05	106973	-0.977125	1.00179	0.28	18	8.13e-05	104506	-0.48839	0.92607	0.45	17	HC PTV	8.12e-05	104733	17	-0.26	0.23	0.251
VEGFD	X	15345596	15384413	ENSG00000165197	ENST00000297904	NM_004469.5	2069	TRUE	protein coding	1065	Missense CADD ≥25	0.00014957	106973	-0.724065	0.751401	0.28	32	0.000144	104506	-0.01481	0.69716	0.87	30	Missense	0.00156	104733	327	0.02	0.05	0.636
VENTX	10	133237855	133241928	ENSG00000151650	ENST00000325980	NM_014468.4	2459	TRUE	protein coding	777	Damaging	0.000196311	106973	-0.626108	0.655193	0.2	42	0.000191	104506	-0.35539	0.602954	0.34	40	Damaging	0.000205	104733	43	-0.12	0.14	0.397
VENTX	10	133237855	133241928	ENSG00000151650	ENST00000325980	NM_014468.4	2459	TRUE	protein coding	777	Missense CADD ≥25	0.000154245	106973	-1.08356	0.739159	0.084	33	0.000148	104506	-0.682	0.684907	0.22	31	Missense	0.00232	104733	487	-0.05	0.04	0.203
VEPH1	3	157259742	157533619	ENSG00000197415	ENST00000362010	NM_001167912.2	4191	TRUE	protein coding	2502	Damaging	0.00337468	106973	0.0827761	0.15837	0.57	722	0.003378	104506	0.129801	0.143876	0.37	706	Damaging	0.00338	104733	709	0.02	0.04	0.566
VEPH1	3	157259742	157533619	ENSG00000197415	ENST00000362010	NM_001167912.2	4191	TRUE	protein coding	2502	HC PTV	0.00145364	106973	0.0616792	0.240863	0.63	311	0.00145	104506	0.174044	0.219222	0.3	303	HC PTV	0.000167	104732	35	-0.21	0.16	0.187
VEPH1	3	157259742	157533619	ENSG00000197415	ENST00000362010	NM_001167912.2	4191	TRUE	protein coding	2502	Missense CADD ≥25	0.00194442	106973	0.128006	0.208303	0.62	416	0.001952	104506	0.126606	0.188956	0.67	408	Missense	0.00718	104733	1505	0	0.02	0.849
VEZF1	17	57971547	57988259	ENSG00000136451	ENST00000581208	NM_007146.3	4630	TRUE	protein coding	1566	Damaging	0.000186963	106973	-0.601991	0.671062	0.41	40	0.000187	104506	-0.61814	0.610494	0.39	39	Damaging	0.000196	104733	41	-0.18	0.15	0.217
VEZF1	17	57971547	57988259	ENSG00000136451	ENST00000581208	NM_007146.3	4630	TRUE	protein coding	1566	Missense CADD ≥25	0.000154245	106973	-0.954198	0.738803	0.25	33	0.000153	104506	-0.87556	0.673954	0.25	32	Missense	0.00114	104733	239	-0.18	0.06	0.00334
VEZT	12	95217746	95302799	ENSG00000028203	ENST00000436874	NM_017599.4	4510	TRUE	protein coding	2340	Damaging	0.00156582	106973	0.0390135	0.231945	0.8	335	0.001579	104506	-0.00744	0.209893	0.92	330	Damaging	0.0016	104733	335	0.04	0.05	0.429
VEZT	12	95217746	95302799	ENSG00000028203	ENST00000436874	NM_017599.4	4510	TRUE	protein coding	2340	HC PTV	0.000116852	106973	0.325999	0.847787	0.44	25	0.00012	104506	0.234854	0.76143	0.48	25	HC PTV	0.000119	104733	25	0.15	0.19	0.444
VEZT	12	95217746	95302799	ENSG00000028203	ENST00000436874	NM_017599.4	4510	TRUE	protein coding	2340	Missense CADD ≥25	0.00145831	106973	0.0252327	0.240317	0.92	312	0.001469	104506	-0.01486	0.21759	0.83	307	Missense	0.00438	104733	918	0.03	0.03	0.346
VGF	7	101162509	101165569	ENSG00000128564	ENST00000249330	NM_003378.4	2551	TRUE	protein coding	1848	Damaging	0.000696437	106973	-0.326827	0.347999	0.18	149	0.000694	104506	-0.31664	0.316918	0.098	145	Damaging	0.000716	104733	150	-0.09	0.08	0.252
VGF	7	101162509	101165569	ENSG00000128564	ENST00000249330	NM_003378.4	2551	TRUE	protein coding	1848	Missense CADD ≥25	0.000691763	106973	-0.328359	0.34917	0.18	148	0.000689	104506	-0.31651	0.318015	0.1	144	Missense	0.00368	104733	770	0.01	0.03	0.843
VGLL2	6	117265558	117273565	ENSG00000170162	ENST00000326274	NM_182645.3	2231	TRUE	protein coding	954	Damaging	0.000472082	106973	-0.348473	0.422666	0.35	101	0.000459	104506	0.056439	0.389406	0.97	96	Damaging	0.000329	104733	69	0.08	0.11	0.47
VGLL2	6	117265558	117273565	ENSG00000170162	ENST00000326274	NM_182645.3	2231	TRUE	protein coding	954	HC PTV	5.14148e-05	106973	-0.463461	1.28011	0.94	11	5.26e-05	104506	-0.55251	1.14985	0.75	11	HC PTV	2.39e-05	104733	5	-0.48	0.43	0.255
VGLL2	6	117265558	117273565	ENSG00000170162	ENST00000326274	NM_182645.3	2231	TRUE	protein coding	954	Missense CADD ≥25	0.000420667	106973	-0.334329	0.447728	0.33	90	0.000407	104506	0.135295	0.413814	0.88	85	Missense	0.00246	104733	516	-0.06	0.04	0.162
VGLL3	3	86876388	86991149	ENSG00000206538	ENST00000398399	NM_016206.4	10438	TRUE	protein coding	981	Damaging	0.000275771	106973	-0.153105	0.552414	0.48	59	0.000273	104506	-0.0383	0.504902	0.72	57	Damaging	0.000286	104733	60	-0.12	0.12	0.311
VGLL3	3	86876388	86991149	ENSG00000206538	ENST00000398399	NM_016206.4	10438	TRUE	protein coding	981	Missense CADD ≥25	0.000271096	106973	-0.126521	0.557162	0.51	58	0.000268	104506	0.002835	0.509397	0.78	56	Missense	0.00122	104733	255	-0.06	0.06	0.308
VGLL4	3	11556069	11771350	ENSG00000144560	ENST00000430365	NM_001128219.3	3775	TRUE	protein coding	891	Damaging	0.00121526	106973	-0.170022	0.263275	0.71	260	0.001206	104506	0.046314	0.240235	0.54	252	Damaging	0.00128	104733	269	-0.06	0.06	0.293
VGLL4	3	11556069	11771350	ENSG00000144560	ENST00000430365	NM_001128219.3	3775	TRUE	protein coding	891	Missense CADD ≥25	0.00118722	106973	-0.147323	0.266359	0.78	254	0.001182	104506	0.004219	0.242649	0.66	247	Missense	0.00178	104733	373	-0.03	0.05	0.592
VHL	3	10141778	10153667	ENSG00000134086	ENST00000256474	NM_000551.4	4414	TRUE	protein coding	642	Damaging	0.000495452	106973	-0.112507	0.412053	0.9	106	0.000502	104506	-0.28872	0.371929	0.5	105	Damaging	0.000425	104733	89	-0.05	0.1	0.643
VHL	3	10141778	10153667	ENSG00000134086	ENST00000256474	NM_000551.4	4414	TRUE	protein coding	642	Missense CADD ≥25	0.000476756	106973	-0.114912	0.420051	0.91	102	0.000483	104506	-0.27687	0.379218	0.52	101	Missense	0.0022	104733	461	-0.01	0.04	0.756
VHLL	1	156298624	156299307	ENSG00000189030	ENST00000339922	NM_001004319.3	684	TRUE	protein coding	420	Damaging	0.000327185	106973	-0.348126	0.505999	0.58	70	0.000325	104506	-0.30771	0.461171	0.59	68	Damaging	NA	NA	NA	NA	NA	NA
VHLL	1	156298624	156299307	ENSG00000189030	ENST00000339922	NM_001004319.3	684	TRUE	protein coding	420	HC PTV	0.000327185	106973	-0.348126	0.505999	0.58	70	0.000325	104506	-0.30771	0.461171	0.59	68	HC PTV	NA	NA	NA	NA	NA	NA
VIL1	2	218419121	218453295	ENSG00000127831	ENST00000248444	NM_007127.3	6500	TRUE	protein coding	2484	Damaging	0.00343545	106973	-0.325095	0.156561	0.013	735	0.003397	104506	-0.17617	0.143063	0.088	710	Damaging	0.00351	104733	736	-0.08	0.04	0.0167
VIL1	2	218419121	218453295	ENSG00000127831	ENST00000248444	NM_007127.3	6500	TRUE	protein coding	2484	HC PTV	0.000514148	106973	-0.227734	0.403485	0.6	110	0.000512	104506	-0.23133	0.367437	0.51	107	HC PTV	0.00053	104733	111	-0.07	0.09	0.45
VIL1	2	218419121	218453295	ENSG00000127831	ENST00000248444	NM_007127.3	6500	TRUE	protein coding	2484	Missense CADD ≥25	0.00293065	106973	-0.351006	0.169423	0.013	627	0.002895	104506	-0.17666	0.154903	0.11	605	Missense	0.00683	104733	1431	-0.01	0.03	0.701
VILL	3	37988059	38007188	ENSG00000136059	ENST00000383759	NM_015873.4	2831	TRUE	protein coding	2571	Damaging	0.00231367	106973	0.0167185	0.191022	0.9	495	0.002344	104506	-0.12691	0.172483	0.58	490	Damaging	0.00219	104733	458	0	0.04	0.914
VILL	3	37988059	38007188	ENSG00000136059	ENST00000383759	NM_015873.4	2831	TRUE	protein coding	2571	HC PTV	0.00142559	106973	0.0481171	0.243147	0.66	305	0.00144	104506	-0.044	0.219881	0.78	301	HC PTV	0.0013	104733	272	0.03	0.06	0.623
VILL	3	37988059	38007188	ENSG00000136059	ENST00000383759	NM_015873.4	2831	TRUE	protein coding	2571	Missense CADD ≥25	0.000892749	106973	-0.0332957	0.307069	0.74	191	0.000909	104506	-0.25821	0.276583	0.22	190	Missense	0.00843	104733	1766	-0.03	0.02	0.188
VIM	10	17228241	17237593	ENSG00000026025	ENST00000544301	NM_003380.5	2154	TRUE	protein coding		Damaging	0.00129005	106973	0.321246	0.255873	0.22	276	0.001287	104506	0.221599	0.23277	0.35	269	Damaging	0.00129	104733	271	0.07	0.06	0.205
VIM	10	17228241	17237593	ENSG00000026025	ENST00000544301	NM_003380.5	2154	TRUE	protein coding		Missense CADD ≥25	0.00126667	106973	0.301134	0.258217	0.26	271	0.001263	104506	0.205142	0.234958	0.39	264	Missense	0.0027	104733	565	0.04	0.04	0.379
VIP	6	152750797	152759765	ENSG00000146469	ENST00000367244	NM_003381.4	1580	TRUE	protein coding	513	Damaging	0.000238378	106973	-0.826985	0.59464	0.19	51	0.00023	104506	-0.50523	0.550557	0.37	48	Damaging	0.000229	104733	48	-0.12	0.14	0.39
VIP	6	152750797	152759765	ENSG00000146469	ENST00000367244	NM_003381.4	1580	TRUE	protein coding	513	Missense CADD ≥25	0.000205659	106973	-0.907461	0.640188	0.16	44	0.000196	104506	-0.48985	0.595696	0.36	41	Missense	0.000559	104733	117	0.1	0.09	0.261
VIPAS39	14	77426675	77457952	ENSG00000151445	ENST00000557658	NM_001193315.2	2530	TRUE	protein coding	1482	Damaging	0.0021641	106973	0.154917	0.197847	0.62	463	0.002167	104506	0.170621	0.179675	0.68	453	Damaging	0.00309	104733	647	0.03	0.04	0.422
VIPAS39	14	77426675	77457952	ENSG00000151445	ENST00000557658	NM_001193315.2	2530	TRUE	protein coding	1482	HC PTV	0.000121526	106973	0.090868	0.833149	0.81	26	0.000124	104506	-0.1597	0.748412	0.86	26	HC PTV	0.000129	104733	27	0.07	0.18	0.698
VIPAS39	14	77426675	77457952	ENSG00000151445	ENST00000557658	NM_001193315.2	2530	TRUE	protein coding	1482	Missense CADD ≥25	0.00204257	106973	0.158664	0.203621	0.65	437	0.002043	104506	0.190724	0.18504	0.64	427	Missense	0.005	104733	1048	0.03	0.03	0.311
VIPR1	3	42489299	42537573	ENSG00000114812	ENST00000325123	NM_004624.4	2754	TRUE	protein coding	1374	Damaging	0.00123396	106973	-0.0156083	0.261294	0.94	264	0.001244	104506	-0.1496	0.236535	0.65	260	Damaging	0.000788	104733	165	-0.14	0.07	0.0585
VIPR1	3	42489299	42537573	ENSG00000114812	ENST00000325123	NM_004624.4	2754	TRUE	protein coding	1374	HC PTV	0.000486104	106973	-0.0436006	0.415974	1	104	0.000498	104506	-0.27429	0.373693	0.45	104	HC PTV	0.000148	104733	31	-0.12	0.17	0.474
VIPR1	3	42489299	42537573	ENSG00000114812	ENST00000325123	NM_004624.4	2754	TRUE	protein coding	1374	Missense CADD ≥25	0.000747852	106973	0.0026299	0.335483	0.91	160	0.000746	104506	-0.06612	0.30522	0.98	156	Missense	0.00145	104733	303	-0.09	0.05	0.105
VIPR2	7	159028175	159144867	ENSG00000106018	ENST00000262178	NM_003382.5	3854	TRUE	protein coding	1317	Damaging	0.000794593	106973	0.0959896	0.325823	0.73	170	0.000799	104506	0.012	0.295336	0.95	167	Damaging	0.000974	104733	204	0.05	0.07	0.432
VIPR2	7	159028175	159144867	ENSG00000106018	ENST00000262178	NM_003382.5	3854	TRUE	protein coding	1317	HC PTV	0.000317837	106973	0.120302	0.514933	0.7	68	0.000321	104506	0.059663	0.466051	0.78	67	HC PTV	0.000501	104733	105	0.07	0.09	0.478
VIPR2	7	159028175	159144867	ENSG00000106018	ENST00000262178	NM_003382.5	3854	TRUE	protein coding	1317	Missense CADD ≥25	0.000476756	106973	0.0796581	0.420507	0.9	102	0.000478	104506	-0.01996	0.381539	0.88	100	Missense	0.00453	104733	948	-0.02	0.03	0.581
VIRMA	8	94487689	94553529	ENSG00000164944	ENST00000297591	NM_015496.5	6478	TRUE	protein coding	5439	Damaging	0.00250531	106973	-0.261686	0.18382	0.14	536	0.002488	104506	-0.16699	0.167621	0.4	520	Damaging	0.00177	104733	370	-0.1	0.05	0.0454
VIRMA	8	94487689	94553529	ENSG00000164944	ENST00000297591	NM_015496.5	6478	TRUE	protein coding	5439	HC PTV	0.000144896	106973	0.487387	0.762525	0.48	31	0.000148	104506	0.274891	0.684889	0.64	31	HC PTV	8.12e-05	104733	17	-0.14	0.23	0.532
VIRMA	8	94487689	94553529	ENSG00000164944	ENST00000297591	NM_015496.5	6478	TRUE	protein coding	5439	Missense CADD ≥25	0.00236041	106973	-0.307728	0.189352	0.09	505	0.00234	104506	-0.19503	0.172829	0.33	489	Missense	0.00442	104733	925	-0.03	0.03	0.372
VIT	2	36696690	36814792	ENSG00000205221	ENST00000389975		2770	TRUE	protein coding	2037	Damaging	0.00262683	106973	-0.0104651	0.178904	0.94	562	0.002636	104506	-0.08653	0.162281	0.54	551	Damaging	0.000563	104733	118	-0.1	0.09	0.278
VIT	2	36696690	36814792	ENSG00000205221	ENST00000389975		2770	TRUE	protein coding	2037	HC PTV	0.000439363	106973	0.424749	0.436462	0.14	94	0.000445	104506	0.270798	0.394113	0.38	93	HC PTV	0.000458	104733	96	0.12	0.1	0.231
VIT	2	36696690	36814792	ENSG00000205221	ENST00000389975		2770	TRUE	protein coding	2037	Missense CADD ≥25	0.00218747	106973	-0.0981872	0.195972	0.57	468	0.002191	104506	-0.15921	0.177925	0.29	458	Missense	0.0024	104733	502	0.07	0.04	0.08
VKORC1	16	31090842	31095980	ENSG00000167397	ENST00000394975	NM_024006.6	840	TRUE	protein coding	492	Damaging	0.000266422	106973	0.907011	0.562233	0.09	57	0.000268	104506	0.894855	0.509562	0.072	56	Damaging	0.000267	104733	56	0.24	0.13	0.0564
VKORC1	16	31090842	31095980	ENSG00000167397	ENST00000394975	NM_024006.6	840	TRUE	protein coding	492	HC PTV	8.88075e-05	106973	0.96557	0.973636	0.2	19	9.09e-05	104506	0.768351	0.874648	0.25	19	HC PTV	8.59e-05	104733	18	0.27	0.22	0.227
VKORC1	16	31090842	31095980	ENSG00000167397	ENST00000394975	NM_024006.6	840	TRUE	protein coding	492	Missense CADD ≥25	0.000177615	106973	0.877405	0.688534	0.24	38	0.000177	104506	0.959501	0.626833	0.16	37	Missense	0.0015	104733	314	0.18	0.05	0.000872
VLDLR	9	2621182	2660056	ENSG00000147852	ENST00000382100	NM_003383.5	9213	TRUE	protein coding	2622	Damaging	0.00181822	106973	-0.0925532	0.215697	0.69	389	0.001794	104506	0.090703	0.197316	0.72	375	Damaging	0.00181	104733	379	-0.05	0.05	0.357
VLDLR	9	2621182	2660056	ENSG00000147852	ENST00000382100	NM_003383.5	9213	TRUE	protein coding	2622	HC PTV	0.000140222	106973	-0.818377	0.775404	0.25	30	0.000139	104506	-0.57455	0.708363	0.44	29	HC PTV	7.16e-05	104733	15	-0.36	0.25	0.138
VLDLR	9	2621182	2660056	ENSG00000147852	ENST00000382100	NM_003383.5	9213	TRUE	protein coding	2622	Missense CADD ≥25	0.00167799	106973	-0.0316598	0.224497	0.93	359	0.001655	104506	0.146581	0.20539	0.55	346	Missense	0.00603	104733	1263	0.01	0.03	0.731
VMA21	X	151396515	151409364	ENSG00000160131	ENST00000330374	NM_001017980.4	4715	TRUE	protein coding	306	Damaging	7.94593e-05	106973	-0.675717	1.03081	0.51	17	8.13e-05	104506	-0.96452	0.926051	0.29	17	Damaging	7.64e-05	104733	16	-0.04	0.24	0.857
VMA21	X	151396515	151409364	ENSG00000160131	ENST00000330374	NM_001017980.4	4715	TRUE	protein coding	306	Missense CADD ≥25	7.94593e-05	106973	-0.675717	1.03081	0.51	17	8.13e-05	104506	-0.96452	0.926051	0.29	17	Missense	0.00105	104733	220	-0.04	0.06	0.573
VMAC	19	5904872	5910853	ENSG00000187650	ENST00000339485	NM_001017921.4	2240	TRUE	protein coding	510	Damaging	0.000906771	106973	-0.342045	0.304587	0.23	194	0.000895	104506	-0.14182	0.278718	0.63	187	Damaging	0.000902	104733	189	-0.09	0.07	0.173
VMAC	19	5904872	5910853	ENSG00000187650	ENST00000339485	NM_001017921.4	2240	TRUE	protein coding	510	Missense CADD ≥25	0.000892749	106973	-0.381404	0.306966	0.19	191	0.00088	104506	-0.16938	0.280978	0.57	184	Missense	0.00224	104733	469	0	0.04	0.981
VMO1	17	4785285	4786433	ENSG00000182853	ENST00000328739	NM_182566.3	698	TRUE	protein coding	609	Damaging	0.000317837	106973	0.00253651	0.514763	0.87	68	0.000321	104506	-0.13919	0.465854	0.54	67	Damaging	0.00032	104733	67	-0.09	0.12	0.451
VMO1	17	4785285	4786433	ENSG00000182853	ENST00000328739	NM_182566.3	698	TRUE	protein coding	609	HC PTV	0.000135548	106973	0.614363	0.788063	0.53	29	0.000139	104506	0.235584	0.707928	0.94	29	HC PTV	0.00011	104733	23	0.25	0.2	0.206
VMO1	17	4785285	4786433	ENSG00000182853	ENST00000328739	NM_182566.3	698	TRUE	protein coding	609	Missense CADD ≥25	0.000182289	106973	-0.452516	0.679637	0.45	39	0.000182	104506	-0.42518	0.618504	0.38	38	Missense	0.00116	104733	243	-0.04	0.06	0.5
VMP1	17	59707192	59842255	ENSG00000062716	ENST00000262291	NM_030938.5	3686	TRUE	protein coding	1221	Damaging	0.00071046	106973	-0.35302	0.34443	0.34	152	0.000708	104506	-0.41701	0.313556	0.25	148	Damaging	0.000697	104733	146	-0.08	0.08	0.328
VMP1	17	59707192	59842255	ENSG00000062716	ENST00000262291	NM_030938.5	3686	TRUE	protein coding	1221	Missense CADD ≥25	0.000696437	106973	-0.308182	0.347873	0.4	149	0.000699	104506	-0.40818	0.315693	0.26	146	Missense	0.00156	104733	327	-0.01	0.05	0.796
VNN1	6	132680849	132714055	ENSG00000112299	ENST00000367928	NM_004666.3	3853	TRUE	protein coding	1542	Damaging	0.00215475	106973	0.0995447	0.198198	0.67	461	0.002167	104506	0.005614	0.1796	0.96	453	Damaging	0.0011	104733	230	0.05	0.06	0.39
VNN1	6	132680849	132714055	ENSG00000112299	ENST00000367928	NM_004666.3	3853	TRUE	protein coding	1542	HC PTV	0.000158919	106973	-0.660968	0.72825	0.34	34	0.000153	104506	-0.27754	0.674272	0.68	32	HC PTV	0.000148	104733	31	-0.11	0.17	0.517
VNN1	6	132680849	132714055	ENSG00000112299	ENST00000367928	NM_004666.3	3853	TRUE	protein coding	1542	Missense CADD ≥25	0.00199583	106973	0.160282	0.205909	0.48	427	0.002014	104506	0.02722	0.186275	0.95	421	Missense	0.00349	104733	731	0.03	0.04	0.332
VNN2	6	132743870	132763459	ENSG00000112303	ENST00000326499	NM_004665.6	2014	TRUE	protein coding	1563	Damaging	0.00136016	106973	-0.199744	0.249229	0.44	291	0.001344	104506	-0.10752	0.227813	0.7	281	Damaging	0.000363	104733	76	-0.18	0.11	0.0907
VNN2	6	132743870	132763459	ENSG00000112303	ENST00000326499	NM_004665.6	2014	TRUE	protein coding	1563	HC PTV	0.000995578	106973	-0.107133	0.291212	0.71	213	0.000986	104506	-0.03201	0.265982	0.98	206	HC PTV	6.21e-05	104733	13	-0.51	0.26	0.0518
VNN2	6	132743870	132763459	ENSG00000112303	ENST00000326499	NM_004665.6	2014	TRUE	protein coding	1563	Missense CADD ≥25	0.000364578	106973	-0.451501	0.480889	0.39	78	0.000359	104506	-0.31422	0.440508	0.48	75	Missense	0.00437	104733	915	-0.02	0.03	0.615
VNN3	6	132722787	132736935	ENSG00000093134	ENST00000367927		1717	TRUE	protein coding	825	Damaging	0.000280445	106973	0.677343	0.548306	0.12	60	0.000282	104506	0.528017	0.496672	0.12	59	Damaging	NA	NA	NA	NA	NA	NA
VNN3	6	132722787	132736935	ENSG00000093134	ENST00000367927		1717	TRUE	protein coding	825	HC PTV	6.54371e-05	106973	0.635235	1.135	0.52	14	6.7e-05	104506	0.13591	1.01951	0.69	14	HC PTV	NA	NA	NA	NA	NA	NA
VNN3	6	132722787	132736935	ENSG00000093134	ENST00000367927		1717	TRUE	protein coding	825	Missense CADD ≥25	0.000215008	106973	0.689965	0.626138	0.16	46	0.000215	104506	0.649843	0.56864	0.11	45	Missense	NA	NA	NA	NA	NA	NA
VOPP1	7	55436056	55572988	ENSG00000154978	ENST00000285279	NM_030796.5	2939	TRUE	protein coding	519	Damaging	0.000813289	106973	-0.0474499	0.322052	0.95	174	0.000823	104506	-0.18099	0.291008	0.57	172	Damaging	0.0018	104733	376	-0.03	0.05	0.477
VOPP1	7	55436056	55572988	ENSG00000154978	ENST00000285279	NM_030796.5	2939	TRUE	protein coding	519	HC PTV	7.01111e-05	106973	0.6407	1.09603	0.52	15	7.18e-05	104506	0.356345	0.984665	0.79	15	HC PTV	1.91e-05	104733	4	-0.28	0.47	0.551
VOPP1	7	55436056	55572988	ENSG00000154978	ENST00000285279	NM_030796.5	2939	TRUE	protein coding	519	Missense CADD ≥25	0.000743178	106973	-0.112451	0.336885	0.79	159	0.000751	104506	-0.23236	0.304578	0.5	157	Missense	0.0027	104733	565	0.03	0.04	0.42
VPREB1	22	22244780	22245515	ENSG00000169575	ENST00000403807	NM_007128.4	644	TRUE	protein coding	438	Damaging	9.81556e-05	106973	0.406591	0.927593	0.7	21	9.09e-05	104506	0.322603	0.876075	0.72	19	Damaging	9.07e-05	104733	19	0.39	0.22	0.0719
VPREB1	22	22244780	22245515	ENSG00000169575	ENST00000403807	NM_007128.4	644	TRUE	protein coding	438	HC PTV	9.34815e-05	106973	0.106113	0.950503	0.92	20	8.61e-05	104506	0.002097	0.900084	1	18	HC PTV	8.59e-05	104733	18	0.3	0.22	0.175
VPREB3	22	23752743	23754425	ENSG00000128218	ENST00000248948	NM_013378.3	567	TRUE	protein coding	372	Damaging	0.000205659	106973	-0.431629	0.640985	0.67	44	0.000201	104506	-0.32721	0.58938	0.61	42	Damaging	0.000205	104733	43	-0.08	0.14	0.592
VPREB3	22	23752743	23754425	ENSG00000128218	ENST00000248948	NM_013378.3	567	TRUE	protein coding	372	HC PTV	7.01111e-05	106973	1.05038	1.09745	0.24	15	6.7e-05	104506	1.43156	1.02043	0.15	14	HC PTV	6.21e-05	104733	13	0.44	0.26	0.0939
VPREB3	22	23752743	23754425	ENSG00000128218	ENST00000248948	NM_013378.3	567	TRUE	protein coding	372	Missense CADD ≥25	0.000140222	106973	-1.4323	0.776274	0.09	30	0.000134	104506	-1.20719	0.721845	0.1	28	Missense	0.00143	104733	300	0.04	0.05	0.503
VPS11	11	119067818	119081972	ENSG00000160695	ENST00000621676	NM_021729.6	3181	TRUE	protein coding	2826	Damaging	0.00193974	106973	-0.072017	0.208846	0.88	415	0.001928	104506	-0.00664	0.190375	0.66	403	Damaging	0.00184	104733	386	0.03	0.05	0.486
VPS11	11	119067818	119081972	ENSG00000160695	ENST00000621676	NM_021729.6	3181	TRUE	protein coding	2826	HC PTV	0.000116852	106973	-1.53563	0.84919	0.057	25	0.00011	104506	-0.62936	0.795281	0.38	23	HC PTV	0.000124	104733	26	-0.2	0.19	0.29
VPS11	11	119067818	119081972	ENSG00000160695	ENST00000621676	NM_021729.6	3181	TRUE	protein coding	2826	Missense CADD ≥25	0.00182289	106973	0.022198	0.215416	0.53	390	0.001818	104506	0.031203	0.196034	0.51	380	Missense	0.00657	104733	1376	-0.03	0.03	0.222
VPS13A	9	77177445	77421537	ENSG00000197969	ENST00000360280	NM_033305.3	15227	TRUE	protein coding	9525	Damaging	0.00418797	106973	-0.406753	0.14246	0.0036	896	0.004158	104506	-0.32659	0.129925	0.02	869	Damaging	0.0043	104733	901	-0.05	0.03	0.136
VPS13A	9	77177445	77421537	ENSG00000197969	ENST00000360280	NM_033305.3	15227	TRUE	protein coding	9525	HC PTV	0.00107504	106973	-0.594097	0.280309	0.048	230	0.001067	104506	-0.5497	0.255693	0.058	223	HC PTV	0.00114	104733	238	-0.07	0.06	0.284
VPS13A	9	77177445	77421537	ENSG00000197969	ENST00000360280	NM_033305.3	15227	TRUE	protein coding	9525	Missense CADD ≥25	0.00311761	106973	-0.348402	0.164938	0.024	667	0.003096	104506	-0.25668	0.150415	0.1	647	Missense	0.0135	104733	2832	0.02	0.02	0.247
VPS13B	8	99013266	99877580	ENSG00000132549	ENST00000357162	NM_152564.5	14011	TRUE	protein coding	11994	Damaging	0.00919391	106973	-0.0157927	0.096612	0.9	1967	0.009148	104506	0.058712	0.08801	0.57	1912	Damaging	0.00927	104733	1941	-0.02	0.02	0.403
VPS13B	8	99013266	99877580	ENSG00000132549	ENST00000357162	NM_152564.5	14011	TRUE	protein coding	11994	HC PTV	0.00170136	106973	-0.31093	0.222881	0.064	364	0.001675	104506	-0.13298	0.204147	0.21	350	HC PTV	0.00175	104733	367	-0.07	0.05	0.185
VPS13B	8	99013266	99877580	ENSG00000132549	ENST00000357162	NM_152564.5	14011	TRUE	protein coding	11994	Missense CADD ≥25	0.007572	106973	0.0577506	0.106282	0.41	1620	0.007555	104506	0.104066	0.09669	0.2	1579	Missense	0.00214	104733	449	0.06	0.04	0.18
VPS13C	15	61852389	62060473	ENSG00000129003	ENST00000644861	NM_020821.3	13403	TRUE	protein coding	11262	Damaging	0.00872183	106973	-0.0098934	0.0991522	0.85	1866	0.008751	104506	-0.00392	0.089974	0.86	1829	Damaging	0.00788	104733	1650	0.01	0.02	0.658
VPS13C	15	61852389	62060473	ENSG00000129003	ENST00000644861	NM_020821.3	13403	TRUE	protein coding	11262	HC PTV	0.00190235	106973	-0.625819	0.210886	0.009	407	0.001899	104506	-0.55734	0.191825	0.011	397	HC PTV	0.00178	104733	372	-0.13	0.05	0.0104
VPS13C	15	61852389	62060473	ENSG00000129003	ENST00000644861	NM_020821.3	13403	TRUE	protein coding	11262	Missense CADD ≥25	0.00685687	106973	0.171641	0.111611	0.093	1467	0.00689	104506	0.15727	0.101206	0.1	1440	Missense	0.0227	104733	4757	0.01	0.01	0.363
VPS13D	1	12230030	12512047	ENSG00000048707	ENST00000620676	NM_015378.4	16357	TRUE	protein coding	13167	Damaging	0.0068522	106973	-0.0691364	0.111292	0.71	1466	0.006861	104506	-0.09097	0.101083	0.38	1434	Damaging	0.00688	104733	1442	-0.02	0.03	0.49
VPS13D	1	12230030	12512047	ENSG00000048707	ENST00000620676	NM_015378.4	16357	TRUE	protein coding	13167	HC PTV	0.000392622	106973	0.138057	0.461925	0.58	84	0.000392	104506	0.157238	0.419976	0.56	82	HC PTV	0.000387	104733	81	0.02	0.11	0.818
VPS13D	1	12230030	12512047	ENSG00000048707	ENST00000620676	NM_015378.4	16357	TRUE	protein coding	13167	Missense CADD ≥25	0.00645957	106973	-0.0817727	0.114578	0.6	1382	0.006469	104506	-0.10607	0.104061	0.3	1352	Missense	0.0258	104733	5400	-0.02	0.01	0.0714
VPS16	20	2840703	2866732	ENSG00000215305	ENST00000380445	NM_022575.4	2708	TRUE	protein coding	2520	Damaging	0.00327653	106973	0.0209702	0.160822	0.89	701	0.003263	104506	0.093126	0.146427	0.57	682	Damaging	0.003	104733	629	-0.01	0.04	0.724
VPS16	20	2840703	2866732	ENSG00000215305	ENST00000380445	NM_022575.4	2708	TRUE	protein coding	2520	HC PTV	0.000215008	106973	-0.275387	0.625906	0.64	46	0.000206	104506	-0.18756	0.581375	0.92	43	HC PTV	0.000205	104733	43	0.02	0.15	0.907
VPS16	20	2840703	2866732	ENSG00000215305	ENST00000380445	NM_022575.4	2708	TRUE	protein coding	2520	Missense CADD ≥25	0.00306152	106973	0.0418817	0.166336	0.79	655	0.003057	104506	0.112042	0.15124	0.54	639	Missense	0.00641	104733	1343	-0.02	0.03	0.357
VPS18	15	40894450	40903975	ENSG00000104142	ENST00000220509	NM_020857.3	3875	TRUE	protein coding	2922	Damaging	0.00365045	106973	0.0290511	0.15253	0.95	781	0.003622	104506	0.097802	0.139177	0.56	757	Damaging	0.0037	104733	774	0	0.03	0.987
VPS18	15	40894450	40903975	ENSG00000104142	ENST00000220509	NM_020857.3	3875	TRUE	protein coding	2922	Missense CADD ≥25	0.00361774	106973	0.0203483	0.153215	0.98	774	0.003588	104506	0.090896	0.139822	0.6	750	Missense	0.0101	104733	2108	-0.01	0.02	0.746
VPS25	17	42773449	42779599	ENSG00000131475	ENST00000253794	NM_032353.4	1088	TRUE	protein coding	531	Damaging	0.000196311	106973	-0.550699	0.65489	0.4	42	0.000191	104506	-0.12479	0.60282	0.85	40	Damaging	0.000201	104733	42	-0.11	0.15	0.466
VPS25	17	42773449	42779599	ENSG00000131475	ENST00000253794	NM_032353.4	1088	TRUE	protein coding	531	Missense CADD ≥25	0.000177615	106973	-0.791725	0.688485	0.22	38	0.000172	104506	-0.30724	0.635418	0.59	36	Missense	0.000401	104733	84	-0.01	0.1	0.94
VPS26A	10	69123512	69174412	ENSG00000122958	ENST00000263559	NM_004896.5	4227	TRUE	protein coding	984	Damaging	0.000579586	106973	0.499837	0.381456	0.17	124	0.000579	104506	0.583155	0.34681	0.077	121	Damaging	0.000463	104733	97	0.13	0.1	0.173
VPS26A	10	69123512	69174412	ENSG00000122958	ENST00000263559	NM_004896.5	4227	TRUE	protein coding	984	HC PTV	7.94593e-05	106973	0.719676	1.02973	0.63	17	8.13e-05	104506	0.469575	0.924811	0.75	17	HC PTV	8.12e-05	104733	17	0.12	0.23	0.593
VPS26A	10	69123512	69174412	ENSG00000122958	ENST00000263559	NM_004896.5	4227	TRUE	protein coding	984	Missense CADD ≥25	0.000500126	106973	0.464733	0.410613	0.2	107	0.000498	104506	0.601562	0.374057	0.075	104	Missense	0.00134	104733	280	0.05	0.06	0.349
VPS26B	11	134224671	134247788	ENSG00000151502	ENST00000281187	NM_052875.5	3661	TRUE	protein coding	1011	Damaging	0.000472082	106973	-0.356229	0.422651	0.36	101	0.000478	104506	-0.56761	0.381557	0.067	100	Damaging	0.000477	104733	100	-0.06	0.1	0.499
VPS26B	11	134224671	134247788	ENSG00000151502	ENST00000281187	NM_052875.5	3661	TRUE	protein coding	1011	Missense CADD ≥25	0.000448711	106973	-0.535436	0.433501	0.21	96	0.000455	104506	-0.74035	0.391453	0.03	95	Missense	0.00106	104733	222	-0.04	0.06	0.507
VPS26C	21	37223420	37267919	ENSG00000157538	ENST00000309117	NM_006052.2	3056	TRUE	protein coding	894	Damaging	0.00151907	106973	0.130802	0.236375	0.45	325	0.001541	104506	-0.05063	0.213346	0.96	322	Damaging	0.00152	104733	318	0.03	0.05	0.609
VPS26C	21	37223420	37267919	ENSG00000157538	ENST00000309117	NM_006052.2	3056	TRUE	protein coding	894	HC PTV	7.01111e-05	106973	0.362696	1.09859	0.81	15	7.18e-05	104506	0.008395	0.986938	0.94	15	HC PTV	5.25e-05	104733	11	-0.03	0.29	0.924
VPS26C	21	37223420	37267919	ENSG00000157538	ENST00000309117	NM_006052.2	3056	TRUE	protein coding	894	Missense CADD ≥25	0.00144896	106973	0.119518	0.242017	0.47	310	0.001469	104506	-0.05351	0.218487	0.97	307	Missense	0.00243	104733	508	0.04	0.04	0.328
VPS28	8	144423601	144428563	ENSG00000160948	ENST00000292510	NM_016208.4	948	TRUE	protein coding	666	Damaging	0.000401971	106973	-0.00110492	0.457942	0.98	86	0.000407	104506	-0.14323	0.413731	0.75	85	Damaging	0.000411	104733	86	0.03	0.1	0.772
VPS28	8	144423601	144428563	ENSG00000160948	ENST00000292510	NM_016208.4	948	TRUE	protein coding	666	HC PTV	5.14148e-05	106973	1.5766	1.28	0.18	11	5.26e-05	104506	1.11473	1.14968	0.22	11	HC PTV	5.25e-05	104733	11	0.33	0.29	0.251
VPS28	8	144423601	144428563	ENSG00000160948	ENST00000292510	NM_016208.4	948	TRUE	protein coding	666	Missense CADD ≥25	0.000350556	106973	-0.232639	0.490348	0.58	75	0.000354	104506	-0.3303	0.443392	0.42	74	Missense	0.0013	104733	273	-0.04	0.06	0.51
VPS29	12	110491083	110502111	ENSG00000111237	ENST00000549578	NM_016226.5	1531	TRUE	protein coding	549	Damaging	0.0001262	106973	-1.02272	0.815775	0.2	27	0.000124	104506	-0.9027	0.746632	0.23	26	Damaging	0.000143	104733	30	-0.2	0.17	0.262
VPS29	12	110491083	110502111	ENSG00000111237	ENST00000549578	NM_016226.5	1531	TRUE	protein coding	549	Missense CADD ≥25	0.000116852	106973	-1.04009	0.84777	0.22	25	0.000115	104506	-0.89086	0.777111	0.27	24	Missense	0.000329	104733	69	-0.16	0.11	0.177
VPS33A	12	122229564	122266494	ENSG00000139719	ENST00000267199	NM_022916.6	4559	TRUE	protein coding	1791	Damaging	0.00115917	106973	-0.335176	0.269536	0.21	248	0.001158	104506	-0.2762	0.245066	0.26	242	Damaging	0.000487	104733	102	0.06	0.09	0.507
VPS33A	12	122229564	122266494	ENSG00000139719	ENST00000267199	NM_022916.6	4559	TRUE	protein coding	1791	HC PTV	5.14148e-05	106973	-0.684006	1.27807	0.57	11	4.78e-05	104506	0.378316	1.20389	0.67	10	HC PTV	5.25e-05	104733	11	-0.09	0.29	0.745
VPS33A	12	122229564	122266494	ENSG00000139719	ENST00000267199	NM_022916.6	4559	TRUE	protein coding	1791	Missense CADD ≥25	0.00110776	106973	-0.318877	0.275711	0.24	237	0.00111	104506	-0.30444	0.250284	0.21	232	Missense	0.00096	104733	201	-0.01	0.07	0.862
VPS33B	15	90998673	91022603	ENSG00000184056	ENST00000333371	NM_018668.5	2501	TRUE	protein coding	1854	Damaging	0.00216877	106973	-0.171694	0.19752	0.47	464	0.002172	104506	-0.17299	0.179391	0.41	454	Damaging	0.00214	104733	449	-0.08	0.04	0.094
VPS33B	15	90998673	91022603	ENSG00000184056	ENST00000333371	NM_018668.5	2501	TRUE	protein coding	1854	HC PTV	0.000261748	106973	-0.727218	0.567475	0.18	56	0.000254	104506	-0.22461	0.524034	0.61	53	HC PTV	0.000258	104733	54	-0.19	0.13	0.146
VPS33B	15	90998673	91022603	ENSG00000184056	ENST00000333371	NM_018668.5	2501	TRUE	protein coding	1854	Missense CADD ≥25	0.0019117	106973	-0.0991703	0.210333	0.76	409	0.001923	104506	-0.1714	0.190598	0.46	402	Missense	0.00315	104733	659	-0.04	0.04	0.261
VPS35	16	46656132	46689518	ENSG00000069329	ENST00000299138	NM_018206.6	6776	TRUE	protein coding	2391	Damaging	0.000888075	106973	0.234949	0.308159	0.27	190	0.000876	104506	0.473543	0.282073	0.051	183	Damaging	0.000893	104733	187	0.08	0.07	0.246
VPS35	16	46656132	46689518	ENSG00000069329	ENST00000299138	NM_018206.6	6776	TRUE	protein coding	2391	HC PTV	7.01111e-05	106973	0.556085	1.09582	0.45	15	6.7e-05	104506	1.43682	1.01898	0.18	14	HC PTV	7.64e-05	104733	16	0.18	0.24	0.458
VPS35	16	46656132	46689518	ENSG00000069329	ENST00000299138	NM_018206.6	6776	TRUE	protein coding	2391	Missense CADD ≥25	0.000817963	106973	0.207311	0.32107	0.35	175	0.000809	104506	0.393489	0.293501	0.099	169	Missense	0.00265	104733	556	0.07	0.04	0.0889
VPS35L	16	19555240	19706793	ENSG00000103544	ENST00000417362	NM_020314.7	3606	TRUE	protein coding	2892	Damaging	0.00407112	106973	0.0533172	0.144386	0.97	871	0.004067	104506	0.089354	0.131298	0.62	850	Damaging	0.00424	104733	889	-0.03	0.03	0.422
VPS35L	16	19555240	19706793	ENSG00000103544	ENST00000417362	NM_020314.7	3606	TRUE	protein coding	2892	HC PTV	0.000299141	106973	-0.531921	0.530617	0.24	64	0.000301	104506	-0.58717	0.48044	0.2	63	HC PTV	0.000387	104733	81	-0.14	0.11	0.201
VPS35L	16	19555240	19706793	ENSG00000103544	ENST00000417362	NM_020314.7	3606	TRUE	protein coding	2892	Missense CADD ≥25	0.00377198	106973	0.0999953	0.149958	0.71	807	0.003765	104506	0.143785	0.136412	0.38	787	Missense	0.00837	104733	1754	-0.01	0.02	0.716
VPS36	13	52412602	52450634	ENSG00000136100	ENST00000378060	NM_016075.4	4425	TRUE	protein coding	1161	Damaging	0.000626326	106973	-0.338197	0.367338	0.22	134	0.000636	104506	-0.62791	0.331219	0.023	133	Damaging	0.000625	104733	131	-0.18	0.08	0.0302
VPS36	13	52412602	52450634	ENSG00000136100	ENST00000378060	NM_016075.4	4425	TRUE	protein coding	1161	HC PTV	0.000107504	106973	-0.974052	0.886133	0.14	23	0.00011	104506	-1.44757	0.796008	0.02	23	HC PTV	0.00011	104733	23	-0.37	0.2	0.0617
VPS36	13	52412602	52450634	ENSG00000136100	ENST00000378060	NM_016075.4	4425	TRUE	protein coding	1161	Missense CADD ≥25	0.000518823	106973	-0.206156	0.403558	0.5	111	0.000526	104506	-0.45606	0.36416	0.15	110	Missense	0.0017	104733	357	-0.1	0.05	0.042
VPS37A	8	17246931	17302427	ENSG00000155975	ENST00000324849	NM_152415.3	4519	TRUE	protein coding	1194	Damaging	0.000350556	106973	-0.488623	0.490353	0.58	75	0.00033	104506	0.030306	0.459164	0.63	69	Damaging	0.000315	104733	66	-0.14	0.12	0.237
VPS37A	8	17246931	17302427	ENSG00000155975	ENST00000324849	NM_152415.3	4519	TRUE	protein coding	1194	Missense CADD ≥25	0.000336534	106973	-0.603172	0.500458	0.45	72	0.000316	104506	-0.0443	0.469478	0.73	66	Missense	0.00212	104733	444	-0.05	0.05	0.291
VPS37B	12	122865330	122896127	ENSG00000139722	ENST00000267202	NM_024667.3	2706	TRUE	protein coding	858	Damaging	0.000668393	106973	0.151796	0.3547	0.74	143	0.000679	104506	-0.01598	0.319692	0.92	142	Damaging	0.000668	104733	140	0.06	0.08	0.468
VPS37B	12	122865330	122896127	ENSG00000139722	ENST00000267202	NM_024667.3	2706	TRUE	protein coding	858	HC PTV	6.0763e-05	106973	-1.51988	1.17565	0.25	13	6.22e-05	104506	-1.71866	1.0559	0.18	13	HC PTV	5.25e-05	104733	11	-0.19	0.29	0.506
VPS37B	12	122865330	122896127	ENSG00000139722	ENST00000267202	NM_024667.3	2706	TRUE	protein coding	858	Missense CADD ≥25	0.00060763	106973	0.319124	0.371992	0.47	130	0.000617	104506	0.155816	0.335395	0.75	129	Missense	0.00403	104733	844	-0.02	0.03	0.588
VPS37C	11	61130257	61161615	ENSG00000167987	ENST00000301765	NM_017966.5	2673	TRUE	protein coding	1068	Damaging	0.000906771	106973	0.289511	0.305118	0.34	194	0.000928	104506	0.005851	0.274089	0.99	194	Damaging	0.000926	104733	194	0.02	0.07	0.744
VPS37C	11	61130257	61161615	ENSG00000167987	ENST00000301765	NM_017966.5	2673	TRUE	protein coding	1068	HC PTV	6.54371e-05	106973	0.324788	1.13506	0.75	14	6.7e-05	104506	-0.01879	1.01961	0.91	14	HC PTV	4.77e-05	104733	10	-0.1	0.3	0.736
VPS37C	11	61130257	61161615	ENSG00000167987	ENST00000301765	NM_017966.5	2673	TRUE	protein coding	1068	Missense CADD ≥25	0.000846008	106973	0.291713	0.315872	0.36	181	0.000866	104506	0.01293	0.283748	0.98	181	Missense	0.00346	104733	725	0	0.04	0.943
VPS37D	7	73667831	73672112	ENSG00000176428	ENST00000324941	NM_001077621.2	1618	TRUE	protein coding	756	Damaging	0.000518823	106973	0.216581	0.403096	0.54	111	0.000522	104506	0.097112	0.365446	0.85	109	Damaging	0.00103	104733	215	0.02	0.06	0.78
VPS37D	7	73667831	73672112	ENSG00000176428	ENST00000324941	NM_001077621.2	1618	TRUE	protein coding	756	HC PTV	7.01111e-05	106973	1.84285	1.09612	0.039	15	7.18e-05	104506	1.49918	0.984744	0.057	15	HC PTV	0.000573	104733	120	0.07	0.09	0.417
VPS37D	7	73667831	73672112	ENSG00000176428	ENST00000324941	NM_001077621.2	1618	TRUE	protein coding	756	Missense CADD ≥25	0.000448711	106973	-0.0377384	0.433412	0.87	96	0.00045	104506	-0.12679	0.393494	0.58	94	Missense	0.00259	104733	542	-0.01	0.04	0.872
VPS39	15	42158701	42208307	ENSG00000166887	ENST00000318006	NM_015289.5	4832	TRUE	protein coding	2628	Damaging	0.000925467	106973	-0.159615	0.30198	0.57	198	0.000904	104506	0.155314	0.277671	0.63	189	Damaging	0.000945	104733	198	-0.01	0.07	0.887
VPS39	15	42158701	42208307	ENSG00000166887	ENST00000318006	NM_015289.5	4832	TRUE	protein coding	2628	HC PTV	0.000135548	106973	0.116824	0.788419	1	29	0.000124	104506	1.05898	0.748029	0.25	26	HC PTV	0.000143	104733	30	0.17	0.17	0.334
VPS39	15	42158701	42208307	ENSG00000166887	ENST00000318006	NM_015289.5	4832	TRUE	protein coding	2628	Missense CADD ≥25	0.000789919	106973	-0.207031	0.326823	0.54	169	0.00078	104506	0.010891	0.298961	0.96	163	Missense	0.00449	104733	941	0.05	0.03	0.129
VPS41	7	38722974	38932394	ENSG00000006715	ENST00000310301	NM_014396.4	5854	TRUE	protein coding	2565	Damaging	0.00170604	106973	0.18735	0.222568	0.47	365	0.001713	104506	0.213832	0.2019	0.38	358	Damaging	0.00146	104733	306	0.07	0.05	0.193
VPS41	7	38722974	38932394	ENSG00000006715	ENST00000310301	NM_014396.4	5854	TRUE	protein coding	2565	HC PTV	0.000546867	106973	0.0991767	0.392624	0.99	117	0.000541	104506	0.390804	0.358917	0.53	113	HC PTV	0.000578	104733	121	0.05	0.09	0.59
VPS41	7	38722974	38932394	ENSG00000006715	ENST00000310301	NM_014396.4	5854	TRUE	protein coding	2565	Missense CADD ≥25	0.00115917	106973	0.228587	0.269869	0.39	248	0.001172	104506	0.131616	0.243929	0.52	245	Missense	0.003	104733	629	0.05	0.04	0.227
VPS45	1	150067279	150145329	ENSG00000136631	ENST00000644510	NM_007259.5	2328	TRUE	protein coding	1713	Damaging	0.00123396	106973	0.201264	0.260776	0.41	264	0.001215	104506	0.341286	0.238814	0.16	254	Damaging	0.00127	104733	266	0.08	0.06	0.163
VPS45	1	150067279	150145329	ENSG00000136631	ENST00000644510	NM_007259.5	2328	TRUE	protein coding	1713	HC PTV	0.000215008	106973	-1.11372	0.624042	0.045	46	0.00022	104506	-1.39366	0.560579	0.0057	46	HC PTV	0.00022	104733	46	-0.25	0.14	0.0693
VPS45	1	150067279	150145329	ENSG00000136631	ENST00000644510	NM_007259.5	2328	TRUE	protein coding	1713	Missense CADD ≥25	0.00101895	106973	0.47904	0.286909	0.067	218	0.000995	104506	0.72531	0.263845	0.0045	208	Missense	0.00334	104733	699	0.03	0.04	0.406
VPS4A	16	69311350	69326939	ENSG00000132612	ENST00000254950	NM_013245.3	4106	TRUE	protein coding	1314	Damaging	0.000500126	106973	0.00177173	0.410464	0.93	107	0.000498	104506	0.075698	0.374008	0.73	104	Damaging	0.000482	104733	101	0.05	0.09	0.617
VPS4A	16	69311350	69326939	ENSG00000132612	ENST00000254950	NM_013245.3	4106	TRUE	protein coding	1314	Missense CADD ≥25	0.00045806	106973	0.191523	0.428887	0.54	98	0.000455	104506	0.300718	0.391312	0.29	95	Missense	0.00133	104733	279	0.04	0.06	0.472
VPS4B	18	63389190	63422483	ENSG00000119541	ENST00000238497	NM_004869.4	3337	TRUE	protein coding	1335	Damaging	0.000453385	106973	-0.399048	0.431844	0.47	97	0.000445	104506	-0.07466	0.396165	0.74	93	Damaging	0.000458	104733	96	-0.01	0.1	0.883
VPS4B	18	63389190	63422483	ENSG00000119541	ENST00000238497	NM_004869.4	3337	TRUE	protein coding	1335	HC PTV	6.0763e-05	106973	-1.43124	1.17912	0.23	13	5.74e-05	104506	-0.63619	1.10243	0.7	12	HC PTV	6.68e-05	104733	14	-0.2	0.25	0.42
VPS4B	18	63389190	63422483	ENSG00000119541	ENST00000238497	NM_004869.4	3337	TRUE	protein coding	1335	Missense CADD ≥25	0.000392622	106973	-0.239081	0.464024	0.76	84	0.000388	104506	0.008607	0.424464	0.61	81	Missense	0.00173	104733	362	0.02	0.05	0.678
VPS50	7	93232340	93361123	ENSG00000004766	ENST00000305866	NM_017667.4	5684	TRUE	protein coding	2895	Damaging	0.00160788	106973	0.0325687	0.229237	0.77	344	0.001603	104506	0.017493	0.208695	0.81	335	Damaging	0.000831	104733	174	-0.09	0.07	0.196
VPS50	7	93232340	93361123	ENSG00000004766	ENST00000305866	NM_017667.4	5684	TRUE	protein coding	2895	HC PTV	0.000182289	106973	0.788156	0.679806	0.17	39	0.000187	104506	0.52943	0.610733	0.33	39	HC PTV	0.000196	104733	41	0.07	0.15	0.625
VPS50	7	93232340	93361123	ENSG00000004766	ENST00000305866	NM_017667.4	5684	TRUE	protein coding	2895	Missense CADD ≥25	0.00142559	106973	-0.0643227	0.243405	0.86	305	0.001416	104506	-0.05015	0.221973	0.92	296	Missense	0.00164	104733	343	-0.07	0.05	0.161
VPS51	11	65089324	65111862	ENSG00000149823	ENST00000279281	NM_013265.4	2661	TRUE	protein coding	2349	Damaging	0.00109841	106973	0.111266	0.27737	0.99	235	0.001081	104506	0.276221	0.254054	0.51	226	Damaging	0.00113	104733	236	-0.01	0.06	0.895
VPS51	11	65089324	65111862	ENSG00000149823	ENST00000279281	NM_013265.4	2661	TRUE	protein coding	2349	HC PTV	0.000158919	106973	0.0305245	0.728225	0.75	34	0.000163	104506	-0.16037	0.654154	0.46	34	HC PTV	0.000172	104733	36	-0.04	0.16	0.79
VPS51	11	65089324	65111862	ENSG00000149823	ENST00000279281	NM_013265.4	2661	TRUE	protein coding	2349	Missense CADD ≥25	0.000939489	106973	0.124896	0.299896	0.88	201	0.000919	104506	0.353562	0.275614	0.31	192	Missense	0.00538	104733	1127	-0.02	0.03	0.399
VPS52	6	33250272	33272047	ENSG00000223501	ENST00000445902	NM_022553.6	2936	TRUE	protein coding	2172	Damaging	0.00199116	106973	0.263478	0.206118	0.14	426	0.002	104506	0.224106	0.18691	0.18	418	Damaging	0.00202	104733	423	0.06	0.05	0.198
VPS52	6	33250272	33272047	ENSG00000223501	ENST00000445902	NM_022553.6	2936	TRUE	protein coding	2172	HC PTV	0.000168267	106973	-0.128788	0.707723	0.89	36	0.000167	104506	0.000231	0.644725	0.91	35	HC PTV	0.000177	104733	37	0	0.16	0.979
VPS52	6	33250272	33272047	ENSG00000223501	ENST00000445902	NM_022553.6	2936	TRUE	protein coding	2172	Missense CADD ≥25	0.00182289	106973	0.299617	0.215381	0.11	390	0.001832	104506	0.244472	0.195227	0.15	383	Missense	0.0036	104733	755	0.06	0.03	0.0693
VPS53	17	508503	721717	ENSG00000141252	ENST00000437048	NM_001128159.3	13089	TRUE	protein coding	2499	Damaging	0.00186028	106973	-0.189552	0.213107	0.31	398	0.001852	104506	-0.1342	0.194134	0.43	387	Damaging	0.00162	104733	339	-0.07	0.05	0.202
VPS53	17	508503	721717	ENSG00000141252	ENST00000437048	NM_001128159.3	13089	TRUE	protein coding	2499	HC PTV	0.000313163	106973	0.0446326	0.51858	0.76	67	0.000311	104506	0.154479	0.472958	0.54	65	HC PTV	0.000325	104733	68	-0.03	0.12	0.815
VPS53	17	508503	721717	ENSG00000141252	ENST00000437048	NM_001128159.3	13089	TRUE	protein coding	2499	Missense CADD ≥25	0.00154712	106973	-0.23682	0.233601	0.21	331	0.001541	104506	-0.19243	0.212755	0.25	322	Missense	0.00465	104733	974	-0.05	0.03	0.132
VPS54	2	63892146	64019428	ENSG00000143952	ENST00000272322	NM_016516.3	4725	TRUE	protein coding	2934	Damaging	0.0010283	106973	0.258021	0.285465	0.34	220	0.001033	104506	0.257552	0.258756	0.34	216	Damaging	0.0012	104733	252	0.08	0.06	0.189
VPS54	2	63892146	64019428	ENSG00000143952	ENST00000272322	NM_016516.3	4725	TRUE	protein coding	2934	HC PTV	7.47852e-05	106973	-1.01807	1.05751	0.31	16	7.66e-05	104506	-1.08439	0.949808	0.23	16	HC PTV	8.12e-05	104733	17	-0.14	0.23	0.536
VPS54	2	63892146	64019428	ENSG00000143952	ENST00000272322	NM_016516.3	4725	TRUE	protein coding	2934	Missense CADD ≥25	0.000953512	106973	0.358212	0.296428	0.2	204	0.000957	104506	0.365025	0.268888	0.19	200	Missense	0.00416	104733	872	-0.03	0.03	0.43
VPS72	1	151176304	151195321	ENSG00000163159	ENST00000368892	NM_005997.3	1511	TRUE	protein coding		Damaging	0.000967534	106973	-0.157088	0.294404	0.67	207	0.000966	104506	-0.11493	0.267716	0.96	202	Damaging	0.000964	104733	202	-0.07	0.07	0.304
VPS72	1	151176304	151195321	ENSG00000163159	ENST00000368892	NM_005997.3	1511	TRUE	protein coding		HC PTV	0.000130874	106973	0.642703	0.79979	0.28	28	0.000134	104506	0.339213	0.718452	0.29	28	HC PTV	0.000134	104733	28	0.15	0.18	0.4
VPS72	1	151176304	151195321	ENSG00000163159	ENST00000368892	NM_005997.3	1511	TRUE	protein coding		Missense CADD ≥25	0.000846008	106973	-0.269584	0.314802	0.41	181	0.000842	104506	-0.1852	0.286775	0.66	176	Missense	0.00284	104733	595	-0.04	0.04	0.292
VPS8	3	184812143	185052614	ENSG00000156931	ENST00000625842	NM_001009921.3	5014	TRUE	protein coding	4287	Damaging	0.00386079	106973	-0.113727	0.148107	0.54	826	0.003837	104506	-0.01821	0.135024	0.94	802	Damaging	0.00393	104733	824	-0.01	0.03	0.735
VPS8	3	184812143	185052614	ENSG00000156931	ENST00000625842	NM_001009921.3	5014	TRUE	protein coding	4287	HC PTV	0.00214073	106973	0.081523	0.198551	0.68	458	0.002148	104506	0.08045	0.180147	0.65	449	HC PTV	0.00217	104733	455	0.05	0.04	0.274
VPS8	3	184812143	185052614	ENSG00000156931	ENST00000625842	NM_001009921.3	5014	TRUE	protein coding	4287	Missense CADD ≥25	0.00172473	106973	-0.35215	0.221125	0.17	369	0.001694	104506	-0.13953	0.202805	0.54	354	Missense	0.00584	104733	1224	0	0.03	0.87
VPS9D1	16	89707134	89720898	ENSG00000075399	ENST00000389386	NM_004913.3	2660	TRUE	protein coding	1896	Damaging	0.00139287	106973	-0.162794	0.246189	0.54	298	0.001364	104506	0.049154	0.226138	0.64	285	Damaging	0.00141	104733	296	-0.02	0.06	0.664
VPS9D1	16	89707134	89720898	ENSG00000075399	ENST00000389386	NM_004913.3	2660	TRUE	protein coding	1896	HC PTV	0.000163593	106973	-0.580652	0.717426	0.33	35	0.000153	104506	-0.38335	0.674027	0.57	32	HC PTV	0.000167	104733	35	-0.07	0.16	0.665
VPS9D1	16	89707134	89720898	ENSG00000075399	ENST00000389386	NM_004913.3	2660	TRUE	protein coding	1896	Missense CADD ≥25	0.00122928	106973	-0.106949	0.262017	0.76	263	0.00121	104506	0.103948	0.239977	0.48	253	Missense	0.00695	104733	1456	-0.02	0.03	0.388
VRK1	14	96797304	96954846	ENSG00000100749	ENST00000216639	NM_003384.3	1663	TRUE	protein coding	1191	Damaging	0.000612304	106973	-0.558322	0.371357	0.1	131	0.000608	104506	-0.36727	0.338799	0.29	127	Damaging	0.000625	104733	131	-0.13	0.08	0.125
VRK1	14	96797304	96954846	ENSG00000100749	ENST00000216639	NM_003384.3	1663	TRUE	protein coding	1191	HC PTV	0.000163593	106973	-0.813871	0.718118	0.35	35	0.000158	104506	-0.24783	0.664334	0.99	33	HC PTV	0.000162	104733	34	-0.16	0.16	0.311
VRK1	14	96797304	96954846	ENSG00000100749	ENST00000216639	NM_003384.3	1663	TRUE	protein coding	1191	Missense CADD ≥25	0.000448711	106973	-0.46472	0.433726	0.18	96	0.00045	104506	-0.40898	0.393738	0.22	94	Missense	0.0017	104733	357	-0.04	0.05	0.381
VRK2	2	57907629	58159920	ENSG00000028116	ENST00000340157	NM_006296.7	1773	TRUE	protein coding	1527	Damaging	0.00130407	106973	0.307044	0.253558	0.26	279	0.001311	104506	0.307353	0.229806	0.19	274	Damaging	0.00127	104733	265	0.1	0.06	0.0815
VRK2	2	57907629	58159920	ENSG00000028116	ENST00000340157	NM_006296.7	1773	TRUE	protein coding	1527	HC PTV	0.000364578	106973	-0.0410911	0.47909	0.87	78	0.000368	104506	-0.12679	0.433084	0.76	77	HC PTV	0.00031	104733	65	0.09	0.12	0.456
VRK2	2	57907629	58159920	ENSG00000028116	ENST00000340157	NM_006296.7	1773	TRUE	protein coding	1527	Missense CADD ≥25	0.000939489	106973	0.441857	0.298626	0.15	201	0.000943	104506	0.476795	0.270923	0.084	197	Missense	0.00253	104733	530	0.03	0.04	0.415
VRK3	19	49976468	50025946	ENSG00000105053	ENST00000316763	NM_016440.4	1923	TRUE	protein coding	1425	Damaging	0.00122461	106973	-0.29491	0.262152	0.36	262	0.001239	104506	-0.41853	0.236889	0.14	259	Damaging	0.00142	104733	297	-0.05	0.06	0.33
VRK3	19	49976468	50025946	ENSG00000105053	ENST00000316763	NM_016440.4	1923	TRUE	protein coding	1425	HC PTV	0.000177615	106973	-0.891424	0.687633	0.15	38	0.000182	104506	-1.1219	0.617791	0.043	38	HC PTV	0.000186	104733	39	-0.21	0.15	0.175
VRK3	19	49976468	50025946	ENSG00000105053	ENST00000316763	NM_016440.4	1923	TRUE	protein coding	1425	Missense CADD ≥25	0.00104699	106973	-0.19335	0.283482	0.69	224	0.001057	104506	-0.2971	0.256416	0.45	221	Missense	0.00343	104733	719	-0.04	0.04	0.255
VRTN	14	74303069	74360008	ENSG00000133980	ENST00000256362	NM_018228.3	3408	TRUE	protein coding	2109	Damaging	0.00109841	106973	-0.954886	0.27747	0.00038	235	0.001105	104506	-1.03521	0.2514	3.3e-05	231	Damaging	0.0011	104733	230	-0.21	0.06	0.000741
VRTN	14	74303069	74360008	ENSG00000133980	ENST00000256362	NM_018228.3	3408	TRUE	protein coding	2109	Missense CADD ≥25	0.00109373	106973	-0.93494	0.278061	0.00051	234	0.0011	104506	-1.01409	0.251945	4.7e-05	230	Missense	0.00563	104733	1180	-0.04	0.03	0.113
VSIG1	X	108044970	108079184	ENSG00000101842	ENST00000217957	NM_182607.5	3033	TRUE	protein coding	1164	Damaging	9.34815e-05	106973	0.687999	0.950402	0.53	20	9.57e-05	104506	0.362354	0.853815	0.7	20	Damaging	0.000162	104733	34	0.05	0.16	0.74
VSIG1	X	108044970	108079184	ENSG00000101842	ENST00000217957	NM_182607.5	3033	TRUE	protein coding	1164	HC PTV	6.0763e-05	106973	1.17293	1.17874	0.37	13	6.22e-05	104506	0.873796	1.05895	0.33	13	HC PTV	5.73e-05	104733	12	0.24	0.27	0.386
VSIG10	12	118063593	118136026	ENSG00000176834	ENST00000359236	NM_019086.6	5009	TRUE	protein coding	1623	Damaging	0.000677741	106973	-0.0158151	0.352226	0.85	145	0.000689	104506	-0.18145	0.317446	0.5	144	Damaging	0.000678	104733	142	0.02	0.08	0.836
VSIG10	12	118063593	118136026	ENSG00000176834	ENST00000359236	NM_019086.6	5009	TRUE	protein coding	1623	HC PTV	0.00022903	106973	0.625466	0.605672	0.22	49	0.000234	104506	0.436533	0.54398	0.29	49	HC PTV	0.000215	104733	45	0.13	0.14	0.345
VSIG10	12	118063593	118136026	ENSG00000176834	ENST00000359236	NM_019086.6	5009	TRUE	protein coding	1623	Missense CADD ≥25	0.000448711	106973	-0.34324	0.43279	0.26	96	0.000455	104506	-0.50016	0.390749	0.11	95	Missense	0.00442	104733	925	0.02	0.03	0.598
VSIG10L	19	51331536	51342139	ENSG00000186806	ENST00000335624	NM_001163922.3	3689	TRUE	protein coding	2604	Damaging	0.00202388	106973	-0.108406	0.204111	0.65	433	0.002033	104506	-0.16282	0.185095	0.44	425	Damaging	0.00206	104733	432	-0.01	0.05	0.884
VSIG10L	19	51331536	51342139	ENSG00000186806	ENST00000335624	NM_001163922.3	3689	TRUE	protein coding	2604	HC PTV	0.000462734	106973	-0.34561	0.42613	0.53	99	0.000464	104506	-0.35473	0.386776	0.56	97	HC PTV	0.000477	104733	100	-0.08	0.1	0.385
VSIG10L	19	51331536	51342139	ENSG00000186806	ENST00000335624	NM_001163922.3	3689	TRUE	protein coding	2604	Missense CADD ≥25	0.00156114	106973	-0.037707	0.232294	0.86	334	0.001569	104506	-0.10561	0.210596	0.58	328	Missense	0.00648	104733	1358	0	0.03	0.947
VSIG10L2	11	125946056	125958647	ENSG00000283703	ENST00000638636		5037	TRUE	protein coding	2304	Damaging	0.00142559	106973	-0.0808301	0.243462	0.64	305	0.001411	104506	-0.01117	0.222372	0.91	295	Damaging	NA	NA	NA	NA	NA	NA
VSIG10L2	11	125946056	125958647	ENSG00000283703	ENST00000638636		5037	TRUE	protein coding	2304	HC PTV	0.00101427	106973	-0.352674	0.288514	0.15	217	0.000995	104506	-0.20567	0.264712	0.32	208	HC PTV	NA	NA	NA	NA	NA	NA
VSIG10L2	11	125946056	125958647	ENSG00000283703	ENST00000638636		5037	TRUE	protein coding	2304	Missense CADD ≥25	0.000467408	106973	0.462632	0.424768	0.25	100	0.000474	104506	0.299519	0.383486	0.31	99	Missense	NA	NA	NA	NA	NA	NA
VSIG2	11	124747474	124752255	ENSG00000019102	ENST00000326621	NM_014312.5	1163	TRUE	protein coding	984	Damaging	0.00096286	106973	0.10733	0.296228	0.49	206	0.000971	104506	0.062763	0.268061	0.51	203	Damaging	0.00102	104733	213	0.05	0.07	0.485
VSIG2	11	124747474	124752255	ENSG00000019102	ENST00000326621	NM_014312.5	1163	TRUE	protein coding	984	HC PTV	0.000271096	106973	-0.536125	0.557622	0.48	58	0.000273	104506	-0.58188	0.505279	0.38	57	HC PTV	0.000277	104733	58	-0.13	0.12	0.315
VSIG2	11	124747474	124752255	ENSG00000019102	ENST00000326621	NM_014312.5	1163	TRUE	protein coding	984	Missense CADD ≥25	0.000691763	106973	0.359918	0.349453	0.21	148	0.000699	104506	0.314922	0.31606	0.18	146	Missense	0.00197	104733	413	0.03	0.05	0.582
VSIG4	X	66021738	66040125	ENSG00000155659	ENST00000374737	NM_007268.3	1807	TRUE	protein coding	1200	Damaging	0.000210333	106973	0.33653	0.633673	0.46	45	0.000211	104506	0.326779	0.575702	0.53	44	Damaging	0.000205	104733	43	0.15	0.14	0.3
VSIG4	X	66021738	66040125	ENSG00000155659	ENST00000374737	NM_007268.3	1807	TRUE	protein coding	1200	HC PTV	0.000182289	106973	0.458586	0.680669	0.4	39	0.000182	104506	0.518049	0.619481	0.35	38	HC PTV	0.000172	104733	36	0.18	0.16	0.256
VSIG8	1	159854316	159862657	ENSG00000243284	ENST00000368100	NM_001013661.1	1818	TRUE	protein coding	1245	Damaging	0.000369252	106973	-0.104895	0.476287	0.97	79	0.000378	104506	-0.38921	0.427853	0.74	79	Damaging	0.000372	104733	78	0	0.11	0.964
VSIG8	1	159854316	159862657	ENSG00000243284	ENST00000368100	NM_001013661.1	1818	TRUE	protein coding	1245	HC PTV	0.000107504	106973	-0.478164	0.882442	0.63	23	0.00011	104506	-0.83156	0.792698	0.44	23	HC PTV	0.000115	104733	24	-0.06	0.19	0.749
VSIG8	1	159854316	159862657	ENSG00000243284	ENST00000368100	NM_001013661.1	1818	TRUE	protein coding	1245	Missense CADD ≥25	0.000261748	106973	0.0485219	0.565649	0.79	56	0.000268	104506	-0.20728	0.508127	0.93	56	Missense	0.00371	104733	777	-0.02	0.03	0.467
VSIR	10	71747556	71773520	ENSG00000107738	ENST00000394957	NM_022153.2	4714	TRUE	protein coding	936	Damaging	0.000635674	106973	-0.0261449	0.364273	0.86	136	0.000627	104506	0.166156	0.333338	0.86	131	Damaging	0.000635	104733	133	0	0.08	0.999
VSIR	10	71747556	71773520	ENSG00000107738	ENST00000394957	NM_022153.2	4714	TRUE	protein coding	936	Missense CADD ≥25	0.000626326	106973	0.0367598	0.366977	0.97	134	0.000617	104506	0.237184	0.335908	0.72	129	Missense	0.00268	104733	561	0.02	0.04	0.68
VSTM1	19	54040825	54063953	ENSG00000189068	ENST00000338372	NM_198481.4	967	TRUE	protein coding	711	Damaging	0.000116852	106973	-1.14934	0.847661	0.19	25	0.000105	104506	0.142754	0.811825	0.95	22	Damaging	0.000115	104733	24	-0.26	0.19	0.187
VSTM1	19	54040825	54063953	ENSG00000189068	ENST00000338372	NM_198481.4	967	TRUE	protein coding	711	HC PTV	0.000112178	106973	-1.1037	0.865142	0.22	24	0.0001	104506	0.288802	0.830934	0.93	21	HC PTV	0.00011	104733	23	-0.24	0.2	0.229
VSTM2A	7	54542325	54571080	ENSG00000170419	ENST00000402613	NM_001301009.2	2927	TRUE	protein coding	723	Damaging	0.000177615	106973	-0.430968	0.688704	0.43	38	0.000177	104506	-0.35139	0.627029	0.55	37	Damaging	0.000172	104733	36	-0.09	0.16	0.582
VSTM2A	7	54542325	54571080	ENSG00000170419	ENST00000402613	NM_001301009.2	2927	TRUE	protein coding	723	Missense CADD ≥25	0.000158919	106973	-0.4866	0.728069	0.34	34	0.000158	104506	-0.36666	0.663924	0.47	33	Missense	0.00116	104733	242	-0.04	0.06	0.523
VSTM2B	19	29526499	29564479	ENSG00000187135	ENST00000335523		1488	TRUE	protein coding	858	Damaging	0.000874052	106973	0.351405	0.310199	0.22	187	0.00088	104506	0.123326	0.280955	0.68	184	Damaging	0.000869	104733	182	0.05	0.07	0.467
VSTM2B	19	29526499	29564479	ENSG00000187135	ENST00000335523		1488	TRUE	protein coding	858	HC PTV	0.000219682	106973	0.0923477	0.618376	0.62	47	0.000225	104506	-0.13736	0.55557	0.84	47	HC PTV	0.000215	104733	45	0.05	0.14	0.73
VSTM2B	19	29526499	29564479	ENSG00000187135	ENST00000335523		1488	TRUE	protein coding	858	Missense CADD ≥25	0.000654371	106973	0.4381	0.35841	0.25	140	0.000655	104506	0.212697	0.325513	0.54	137	Missense	0.0037	104733	775	0.06	0.03	0.0724
VSTM2L	20	37903111	37945350	ENSG00000132821	ENST00000373461	NM_080607.3	1936	TRUE	protein coding	615	Damaging	0.00098623	106973	-0.35913	0.292455	0.24	211	0.000981	104506	-0.18879	0.266461	0.62	205	Damaging	0.00095	104733	199	-0.04	0.07	0.518
VSTM2L	20	37903111	37945350	ENSG00000132821	ENST00000373461	NM_080607.3	1936	TRUE	protein coding	615	Missense CADD ≥25	0.000944163	106973	-0.34037	0.298888	0.3	202	0.000943	104506	-0.19988	0.271807	0.6	197	Missense	0.00197	104733	412	-0.03	0.05	0.523
VSTM4	10	49014236	49115522	ENSG00000165633	ENST00000332853	NM_001031746.5	6414	TRUE	protein coding	963	Damaging	0.000420667	106973	-0.144419	0.447693	0.73	90	0.000421	104506	-0.19944	0.406621	0.54	88	Damaging	0.000411	104733	86	-0.09	0.1	0.367
VSTM4	10	49014236	49115522	ENSG00000165633	ENST00000332853	NM_001031746.5	6414	TRUE	protein coding	963	HC PTV	0.000154245	106973	-0.596168	0.739147	0.55	33	0.000153	104506	-0.57857	0.674123	0.62	32	HC PTV	0.000143	104733	30	-0.21	0.17	0.219
VSTM4	10	49014236	49115522	ENSG00000165633	ENST00000332853	NM_001031746.5	6414	TRUE	protein coding	963	Missense CADD ≥25	0.000266422	106973	0.117276	0.562494	0.98	57	0.000268	104506	0.017388	0.509671	0.7	56	Missense	0.0022	104733	461	-0.07	0.04	0.0909
VSTM5	11	93818232	93850618	ENSG00000214376	ENST00000409977	NM_001144871.2	3056	TRUE	protein coding	603	Damaging	0.000397297	106973	0.519435	0.460777	0.33	85	0.000392	104506	0.683015	0.421396	0.21	82	Damaging	0.00042	104733	88	0.12	0.1	0.218
VSTM5	11	93818232	93850618	ENSG00000214376	ENST00000409977	NM_001144871.2	3056	TRUE	protein coding	603	HC PTV	0.000303815	106973	0.129128	0.526871	0.81	65	0.000297	104506	0.43729	0.48457	0.54	62	HC PTV	0.000325	104733	68	0.05	0.12	0.687
VSTM5	11	93818232	93850618	ENSG00000214376	ENST00000409977	NM_001144871.2	3056	TRUE	protein coding	603	Missense CADD ≥25	9.34815e-05	106973	1.78611	0.949452	0.12	20	9.57e-05	104506	1.4432	0.852879	0.15	20	Missense	0.00156	104733	326	0	0.05	0.928
VSX1	20	25070885	25082141	ENSG00000100987	ENST00000376709	NM_014588.6	1941	TRUE	protein coding	1098	Damaging	0.00206127	106973	0.0277936	0.202505	0.83	441	0.002067	104506	0.027189	0.183748	0.87	432	Damaging	0.00128	104733	268	0.04	0.06	0.546
VSX1	20	25070885	25082141	ENSG00000100987	ENST00000376709	NM_014588.6	1941	TRUE	protein coding	1098	HC PTV	0.000822637	106973	0.189998	0.320194	0.39	176	0.000828	104506	0.171366	0.290039	0.34	173	HC PTV	0.000835	104733	175	0.07	0.07	0.353
VSX1	20	25070885	25082141	ENSG00000100987	ENST00000376709	NM_014588.6	1941	TRUE	protein coding	1098	Missense CADD ≥25	0.00123863	106973	-0.0800903	0.261028	0.66	265	0.001239	104506	-0.06926	0.23712	0.56	259	Missense	0.00397	104733	832	0.01	0.03	0.842
VSX2	14	74239449	74262738	ENSG00000119614	ENST00000261980	NM_182894.3	3018	TRUE	protein coding	1086	Damaging	0.00125733	106973	0.395139	0.259422	0.16	269	0.001282	104506	0.152937	0.233479	0.79	268	Damaging	0.00126	104733	264	0.02	0.06	0.717
VSX2	14	74239449	74262738	ENSG00000119614	ENST00000261980	NM_182894.3	3018	TRUE	protein coding	1086	HC PTV	7.01111e-05	106973	1.01795	1.09683	0.44	15	7.18e-05	104506	0.710569	0.985276	0.73	15	HC PTV	7.16e-05	104733	15	0.06	0.25	0.795
VSX2	14	74239449	74262738	ENSG00000119614	ENST00000261980	NM_182894.3	3018	TRUE	protein coding	1086	Missense CADD ≥25	0.00118722	106973	0.358142	0.266964	0.21	254	0.00121	104506	0.11973	0.240292	0.85	253	Missense	0.0024	104733	502	-0.02	0.04	0.654
VTA1	6	142147162	142224685	ENSG00000009844	ENST00000367630	NM_016485.5	6991	TRUE	protein coding	924	Damaging	0.000495452	106973	-0.53729	0.412571	0.22	106	0.000502	104506	-0.71578	0.372351	0.055	105	Damaging	0.000511	104733	107	-0.17	0.09	0.0614
VTA1	6	142147162	142224685	ENSG00000009844	ENST00000367630	NM_016485.5	6991	TRUE	protein coding	924	HC PTV	7.47852e-05	106973	0.557106	1.06149	0.44	16	7.66e-05	104506	0.39198	0.953481	0.47	16	HC PTV	7.64e-05	104733	16	0.16	0.24	0.492
VTA1	6	142147162	142224685	ENSG00000009844	ENST00000367630	NM_016485.5	6991	TRUE	protein coding	924	Missense CADD ≥25	0.000420667	106973	-0.731842	0.447719	0.098	90	0.000426	104506	-0.91488	0.404413	0.017	89	Missense	0.00148	104733	311	-0.12	0.05	0.0265
VTCN1	1	117143587	117210960	ENSG00000134258	ENST00000369458	NM_024626.4	2605	TRUE	protein coding	849	Damaging	0.000345882	106973	-0.752237	0.492093	0.11	74	0.00034	104506	-0.47599	0.451289	0.27	71	Damaging	0.000334	104733	70	-0.2	0.11	0.0722
VTCN1	1	117143587	117210960	ENSG00000134258	ENST00000369458	NM_024626.4	2605	TRUE	protein coding	849	HC PTV	7.94593e-05	106973	-2.25918	1.02643	0.02	17	7.18e-05	104506	-1.24093	0.981612	0.19	15	HC PTV	6.21e-05	104733	13	-0.45	0.26	0.0897
VTCN1	1	117143587	117210960	ENSG00000134258	ENST00000369458	NM_024626.4	2605	TRUE	protein coding	849	Missense CADD ≥25	0.000266422	106973	-0.302409	0.560644	0.57	57	0.000268	104506	-0.2709	0.508105	0.57	56	Missense	0.00132	104733	277	-0.13	0.06	0.0192
VTI1A	10	112446998	112818744	ENSG00000151532	ENST00000393077	NM_145206.4	4174	TRUE	protein coding	654	Damaging	0.00145364	106973	0.161547	0.241091	0.58	311	0.001435	104506	0.386228	0.220454	0.073	300	Damaging	0.00146	104733	306	0.08	0.05	0.145
VTI1A	10	112446998	112818744	ENSG00000151532	ENST00000393077	NM_145206.4	4174	TRUE	protein coding	654	HC PTV	0.000158919	106973	1.26698	0.728162	0.12	34	0.000153	104506	1.67825	0.674086	0.039	32	HC PTV	0.000158	104733	33	0.33	0.17	0.0465
VTI1A	10	112446998	112818744	ENSG00000151532	ENST00000393077	NM_145206.4	4174	TRUE	protein coding	654	Missense CADD ≥25	0.00129472	106973	0.0254292	0.255421	0.96	277	0.001282	104506	0.231346	0.233211	0.24	268	Missense	0.00162	104733	339	0.04	0.05	0.435
VTI1B	14	67647085	67674820	ENSG00000100568	ENST00000554659	NM_006370.3	5142	TRUE	protein coding	699	Damaging	0.000565563	106973	-0.470339	0.386409	0.23	121	0.000555	104506	-0.17942	0.354507	0.73	116	Damaging	0.000573	104733	120	-0.14	0.09	0.107
VTI1B	14	67647085	67674820	ENSG00000100568	ENST00000554659	NM_006370.3	5142	TRUE	protein coding	699	HC PTV	6.0763e-05	106973	-0.0467528	1.17818	0.65	13	6.22e-05	104506	-0.38758	1.05835	0.47	13	HC PTV	6.21e-05	104733	13	-0.18	0.26	0.484
VTI1B	14	67647085	67674820	ENSG00000100568	ENST00000554659	NM_006370.3	5142	TRUE	protein coding	699	Missense CADD ≥25	0.000509474	106973	-0.479047	0.407108	0.3	109	0.000498	104506	-0.11587	0.374385	0.96	104	Missense	0.00273	104733	571	-0.03	0.04	0.513
VTN	17	28367284	28373091	ENSG00000109072	ENST00000226218	NM_000638.4	1626	TRUE	protein coding	1437	Damaging	0.00213138	106973	-0.139522	0.199149	0.54	456	0.00212	104506	-0.06131	0.181502	0.9	443	Damaging	0.00116	104733	244	-0.11	0.06	0.0641
VTN	17	28367284	28373091	ENSG00000109072	ENST00000226218	NM_000638.4	1626	TRUE	protein coding	1437	HC PTV	0.0011545	106973	0.0687208	0.270342	0.89	247	0.001148	104506	0.127195	0.246365	0.68	240	HC PTV	0.000172	104733	36	-0.02	0.16	0.888
VTN	17	28367284	28373091	ENSG00000109072	ENST00000226218	NM_000638.4	1626	TRUE	protein coding	1437	Missense CADD ≥25	0.000976882	106973	-0.38484	0.293805	0.29	209	0.000971	104506	-0.28376	0.267799	0.53	203	Missense	0.00473	104733	991	-0.05	0.03	0.104
VWA1	1	1434861	1442882	ENSG00000179403	ENST00000476993	NM_022834.5	4492	TRUE	protein coding	1338	Damaging	0.000761874	106973	0.101444	0.331709	0.85	163	0.00077	104506	0.074567	0.299821	0.91	161	Damaging	0.000745	104733	156	0.03	0.08	0.649
VWA1	1	1434861	1442882	ENSG00000179403	ENST00000476993	NM_022834.5	4492	TRUE	protein coding	1338	HC PTV	8.88075e-05	106973	0.649966	0.970924	0.64	19	8.61e-05	104506	1.17834	0.896084	0.29	18	HC PTV	2.86e-05	104733	6	-0.29	0.39	0.459
VWA1	1	1434861	1442882	ENSG00000179403	ENST00000476993	NM_022834.5	4492	TRUE	protein coding	1338	Missense CADD ≥25	0.000673067	106973	0.0289492	0.35288	0.97	144	0.000684	104506	-0.06456	0.318101	0.8	143	Missense	0.00468	104733	981	-0.05	0.03	0.0981
VWA2	10	114239254	114294489	ENSG00000165816	ENST00000392982	NM_001272046.2	5846	TRUE	protein coding	2268	Damaging	0.00134613	106973	0.0566713	0.250487	0.95	288	0.001354	104506	-0.00462	0.226943	0.93	283	Damaging	0.00135	104733	282	0.03	0.06	0.576
VWA2	10	114239254	114294489	ENSG00000165816	ENST00000392982	NM_001272046.2	5846	TRUE	protein coding	2268	HC PTV	0.0005048	106973	0.0302533	0.40871	0.92	108	0.000502	104506	0.110194	0.37227	0.65	105	HC PTV	0.00052	104733	109	-0.07	0.09	0.434
VWA2	10	114239254	114294489	ENSG00000165816	ENST00000392982	NM_001272046.2	5846	TRUE	protein coding	2268	Missense CADD ≥25	0.000841334	106973	0.0724231	0.316693	1	180	0.000852	104506	-0.07238	0.286019	0.65	178	Missense	0.0083	104733	1739	0.04	0.02	0.0555
VWA3A	16	22092538	22156964	ENSG00000175267	ENST00000389398	NM_173615.5	4599	TRUE	protein coding	3555	Damaging	0.00206594	106973	0.0540632	0.202269	0.72	442	0.002067	104506	0.094261	0.183795	0.51	432	Damaging	0.00162	104733	339	0.03	0.05	0.54
VWA3A	16	22092538	22156964	ENSG00000175267	ENST00000389398	NM_173615.5	4599	TRUE	protein coding	3555	HC PTV	0.000719808	106973	-0.00891638	0.342211	0.86	154	0.000718	104506	0.055781	0.311491	0.95	150	HC PTV	0.000224	104733	47	0.04	0.14	0.777
VWA3A	16	22092538	22156964	ENSG00000175267	ENST00000389398	NM_173615.5	4599	TRUE	protein coding	3555	Missense CADD ≥25	0.00134613	106973	0.0876275	0.2504	0.56	288	0.001349	104506	0.114487	0.227323	0.45	282	Missense	0.00939	104733	1967	-0.01	0.02	0.611
VWA3B	2	98087116	98313299	ENSG00000168658	ENST00000477737	NM_144992.5	5064	TRUE	protein coding	3885	Damaging	0.00202855	106973	0.0886881	0.203445	0.83	434	0.002038	104506	0.060619	0.184436	0.99	426	Damaging	0.0018	104733	376	0.03	0.05	0.535
VWA3B	2	98087116	98313299	ENSG00000168658	ENST00000477737	NM_144992.5	5064	TRUE	protein coding	3885	HC PTV	0.000939489	106973	0.0520725	0.298622	0.82	201	0.000947	104506	-0.00968	0.270236	0.89	198	HC PTV	0.000683	104733	143	0.07	0.08	0.385
VWA3B	2	98087116	98313299	ENSG00000168658	ENST00000477737	NM_144992.5	5064	TRUE	protein coding	3885	Missense CADD ≥25	0.00108906	106973	0.119958	0.277408	0.94	233	0.001091	104506	0.121459	0.251874	0.91	228	Missense	0.00919	104733	1925	-0.01	0.02	0.722
VWA5A	11	124115404	124147721	ENSG00000110002	ENST00000456829	NM_001130142.2	4300	TRUE	protein coding	2361	Damaging	0.00222953	106973	-0.277633	0.194825	0.26	477	0.002225	104506	-0.25519	0.177251	0.17	465	Damaging	0.00155	104733	325	-0.08	0.05	0.127
VWA5A	11	124115404	124147721	ENSG00000110002	ENST00000456829	NM_001130142.2	4300	TRUE	protein coding	2361	HC PTV	0.00118254	106973	-0.395925	0.267253	0.28	253	0.001172	104506	-0.34269	0.243953	0.2	245	HC PTV	0.00107	104733	224	-0.09	0.06	0.162
VWA5A	11	124115404	124147721	ENSG00000110002	ENST00000456829	NM_001130142.2	4300	TRUE	protein coding	2361	Missense CADD ≥25	0.00105634	106973	-0.180546	0.282708	0.53	226	0.001057	104506	-0.15187	0.256807	0.53	221	Missense	0.00439	104733	919	-0.07	0.03	0.0296
VWA5B1	1	20290875	20359518	ENSG00000158816	ENST00000289815	NM_001039500.3	9143	TRUE	protein coding	3648	Damaging	0.00437026	106973	-0.0513902	0.139013	0.81	935	0.004397	104506	-0.09811	0.125962	0.55	919	Damaging	NA	NA	NA	NA	NA	NA
VWA5B1	1	20290875	20359518	ENSG00000158816	ENST00000289815	NM_001039500.3	9143	TRUE	protein coding	3648	HC PTV	0.000546867	106973	0.00545382	0.391452	0.94	117	0.00055	104506	-0.07158	0.354692	0.89	115	HC PTV	NA	NA	NA	NA	NA	NA
VWA5B1	1	20290875	20359518	ENSG00000158816	ENST00000289815	NM_001039500.3	9143	TRUE	protein coding	3648	Missense CADD ≥25	0.00382339	106973	-0.0594579	0.148537	0.77	818	0.003847	104506	-0.1017	0.134591	0.56	804	Missense	NA	NA	NA	NA	NA	NA
VWA5B2	3	184230429	184242329	ENSG00000145198	ENST00000426955		4120	TRUE	protein coding	3729	Damaging	0.00276705	106973	-0.0963145	0.174758	0.61	592	0.00278	104506	-0.11699	0.158477	0.42	581	Damaging	0.00245	104733	514	-0.05	0.04	0.209
VWA5B2	3	184230429	184242329	ENSG00000145198	ENST00000426955		4120	TRUE	protein coding	3729	HC PTV	0.000616978	106973	0.0623622	0.369283	0.9	132	0.000632	104506	-0.16178	0.33175	0.5	132	HC PTV	0.000544	104733	114	0	0.09	0.961
VWA5B2	3	184230429	184242329	ENSG00000145198	ENST00000426955		4120	TRUE	protein coding	3729	Missense CADD ≥25	0.00215008	106973	-0.141746	0.198127	0.52	460	0.002148	104506	-0.10347	0.180157	0.58	449	Missense	0.0106	104733	2210	-0.04	0.02	0.03
VWA7	6	31765590	31777328	ENSG00000204396	ENST00000375688	NM_025258.3	2915	TRUE	protein coding	2676	Damaging	0.00244454	106973	0.124804	0.18611	0.5	523	0.00245	104506	0.042991	0.168961	1	512	Damaging	0.00246	104733	515	0.01	0.04	0.741
VWA7	6	31765590	31777328	ENSG00000204396	ENST00000375688	NM_025258.3	2915	TRUE	protein coding	2676	HC PTV	0.000897423	106973	0.248655	0.306675	0.41	192	0.000904	104506	0.19369	0.277648	0.52	189	HC PTV	0.000883	104733	185	0.06	0.07	0.359
VWA7	6	31765590	31777328	ENSG00000204396	ENST00000375688	NM_025258.3	2915	TRUE	protein coding	2676	Missense CADD ≥25	0.00155179	106973	0.0469712	0.233382	0.83	332	0.00155	104506	-0.05118	0.212207	0.63	324	Missense	0.00926	104733	1939	0	0.02	0.935
VWA8	13	41566835	41961120	ENSG00000102763	ENST00000379310	NM_015058.2	7174	TRUE	protein coding	5718	Damaging	0.0100726	106973	0.0638098	0.0924836	0.51	2155	0.01011	104506	0.015322	0.083903	0.8	2113	Damaging	0.00917	104733	1920	0.01	0.02	0.65
VWA8	13	41566835	41961120	ENSG00000102763	ENST00000379310	NM_015058.2	7174	TRUE	protein coding	5718	HC PTV	0.00326718	106973	0.0136068	0.161248	0.98	699	0.003292	104506	-0.02662	0.146004	0.89	688	HC PTV	0.00332	104733	695	-0.03	0.04	0.417
VWA8	13	41566835	41961120	ENSG00000102763	ENST00000379310	NM_015058.2	7174	TRUE	protein coding	5718	Missense CADD ≥25	0.00686622	106973	0.0903376	0.111662	0.4	1469	0.00688	104506	0.036908	0.101382	0.65	1438	Missense	0.0137	104733	2868	0.03	0.02	0.127
VWC2	7	49773638	49921950	ENSG00000188730	ENST00000340652	NM_198570.5	11322	TRUE	protein coding	978	Damaging	0.0002524	106973	-0.696821	0.578038	0.32	54	0.000254	104506	-0.82945	0.524194	0.14	53	Damaging	0.000315	104733	66	-0.2	0.12	0.0855
VWC2	7	49773638	49921950	ENSG00000188730	ENST00000340652	NM_198570.5	11322	TRUE	protein coding	978	Missense CADD ≥25	0.000243052	106973	-0.692156	0.589058	0.38	52	0.000244	104506	-0.82161	0.534382	0.17	51	Missense	0.0023	104733	481	-0.01	0.04	0.832
VWC2L	2	214411054	214578976	ENSG00000174453	ENST00000312504	NM_001080500.4	4638	TRUE	protein coding	669	Damaging	7.47852e-05	106973	-0.689475	1.05754	0.7	16	7.18e-05	104506	-0.36847	0.980993	0.95	15	Damaging	7.16e-05	104733	15	-0.21	0.25	0.388
VWC2L	2	214411054	214578976	ENSG00000174453	ENST00000312504	NM_001080500.4	4638	TRUE	protein coding	669	Missense CADD ≥25	7.01111e-05	106973	0.0393224	1.09223	0.79	15	7.18e-05	104506	-0.36847	0.980993	0.95	15	Missense	0.000697	104733	146	-0.01	0.08	0.932
VWCE	11	61258286	61295316	ENSG00000167992	ENST00000335613	NM_152718.2	3536	TRUE	protein coding	2868	Damaging	0.00150505	106973	-0.0284647	0.236965	0.91	322	0.001502	104506	-0.07147	0.215554	0.99	314	Damaging	0.00155	104733	324	0.01	0.05	0.91
VWCE	11	61258286	61295316	ENSG00000167992	ENST00000335613	NM_152718.2	3536	TRUE	protein coding	2868	HC PTV	0.00022903	106973	0.163645	0.606675	0.96	49	0.000234	104506	-0.26951	0.544969	0.49	49	HC PTV	0.000229	104733	48	0.03	0.14	0.834
VWCE	11	61258286	61295316	ENSG00000167992	ENST00000335613	NM_152718.2	3536	TRUE	protein coding	2868	Missense CADD ≥25	0.0012807	106973	-0.0723308	0.256824	0.89	274	0.001273	104506	-0.04512	0.234139	0.79	266	Missense	0.00782	104733	1638	-0.01	0.02	0.596
VWDE	7	12330885	12403941	ENSG00000146530	ENST00000275358	NM_001135924.3	5220	TRUE	protein coding	4773	Damaging	0.0052116	106973	0.0926841	0.127788	0.43	1115	0.00521	104506	0.111923	0.116165	0.27	1089	Damaging	0.00561	104733	1175	0.01	0.03	0.746
VWDE	7	12330885	12403941	ENSG00000146530	ENST00000275358	NM_001135924.3	5220	TRUE	protein coding	4773	HC PTV	0.00154712	106973	0.0661534	0.233675	0.62	331	0.001555	104506	0.038201	0.211863	0.66	325	HC PTV	0.00169	104733	355	-0.01	0.05	0.833
VWDE	7	12330885	12403941	ENSG00000146530	ENST00000275358	NM_001135924.3	5220	TRUE	protein coding	4773	Missense CADD ≥25	0.00368317	106973	0.110525	0.151776	0.49	788	0.003674	104506	0.148875	0.138116	0.27	768	Missense	0.0143	104733	3002	0.01	0.02	0.541
VWF	12	5948877	6124770	ENSG00000110799	ENST00000261405	NM_000552.5	8830	TRUE	protein coding	8442	Damaging	0.00566031	106973	0.0327163	0.122499	0.81	1211	0.005679	104506	-0.02191	0.11113	0.89	1187	Damaging	0.00613	104733	1285	-0.01	0.03	0.703
VWF	12	5948877	6124770	ENSG00000110799	ENST00000261405	NM_000552.5	8830	TRUE	protein coding	8442	HC PTV	0.000855356	106973	-0.53035	0.313602	0.094	183	0.000842	104506	-0.33018	0.287203	0.22	176	HC PTV	0.000845	104733	177	-0.16	0.07	0.0246
VWF	12	5948877	6124770	ENSG00000110799	ENST00000261405	NM_000552.5	8830	TRUE	protein coding	8442	Missense CADD ≥25	0.00485169	106973	0.114215	0.132203	0.4	1038	0.004875	104506	0.040016	0.119841	0.66	1019	Missense	0.0217	104733	4550	0.01	0.01	0.358
VXN	8	66493520	66518524	ENSG00000169085	ENST00000305454	NM_152765.4	3155	TRUE	protein coding	624	Damaging	0.00035523	106973	-0.0324119	0.4871	0.95	76	0.000349	104506	0.190488	0.446403	0.43	73	Damaging	0.000492	104733	103	0.02	0.09	0.827
VXN	8	66493520	66518524	ENSG00000169085	ENST00000305454	NM_152765.4	3155	TRUE	protein coding	624	Missense CADD ≥25	0.000345882	106973	-0.118985	0.493636	0.89	74	0.00034	104506	0.106105	0.452645	0.57	71	Missense	0.00106	104733	222	0.03	0.06	0.688
WAC	10	28532493	28623112	ENSG00000095787	ENST00000354911	NM_016628.5	5912	TRUE	protein coding	1944	Damaging	0.000406645	106973	-1.45954	0.455352	0.00055	87	0.000392	104506	-1.24394	0.421238	0.0015	82	Damaging	0.000411	104733	86	-0.36	0.1	0.000372
WAC	10	28532493	28623112	ENSG00000095787	ENST00000354911	NM_016628.5	5912	TRUE	protein coding	1944	Missense CADD ≥25	0.000392622	106973	-1.38688	0.463404	0.0011	84	0.000378	104506	-1.15014	0.429155	0.0032	79	Missense	0.00251	104733	526	-0.07	0.04	0.0755
WAPL	10	86435256	86521792	ENSG00000062650	ENST00000298767	NM_015045.5	6310	TRUE	protein coding	3573	Damaging	0.00130874	106973	0.633744	0.254159	0.0079	280	0.001321	104506	0.53954	0.229907	0.018	276	Damaging	0.00115	104733	240	0.08	0.06	0.181
WAPL	10	86435256	86521792	ENSG00000062650	ENST00000298767	NM_015045.5	6310	TRUE	protein coding	3573	HC PTV	0.000163593	106973	0.851544	0.717778	0.22	35	0.000167	104506	0.544099	0.644643	0.45	35	HC PTV	NA	NA	NA	NA	NA	NA
WAPL	10	86435256	86521792	ENSG00000062650	ENST00000298767	NM_015045.5	6310	TRUE	protein coding	3573	Missense CADD ≥25	0.00114515	106973	0.602095	0.271671	0.017	245	0.001153	104506	0.538489	0.246002	0.025	241	Missense	0.00446	104733	934	0.04	0.03	0.194
WARS1	14	100333790	100376805	ENSG00000140105	ENST00000392882	NM_004184.4	2639	TRUE	protein coding	1416	Damaging	0.000294467	106973	0.370044	0.535332	0.55	63	0.000301	104506	0.220376	0.480886	0.77	63	Damaging	0.000286	104733	60	0.13	0.12	0.284
WARS1	14	100333790	100376805	ENSG00000140105	ENST00000392882	NM_004184.4	2639	TRUE	protein coding	1416	Missense CADD ≥25	0.000285119	106973	0.415852	0.544035	0.52	61	0.000292	104506	0.257813	0.488704	0.73	61	Missense	0.0019	104733	399	0.02	0.05	0.649
WARS2	1	119031216	119140654	ENSG00000116874	ENST00000235521	NM_015836.4	2787	TRUE	protein coding	1083	Damaging	0.000462734	106973	-0.543361	0.425496	0.22	99	0.000455	104506	-0.2691	0.390181	0.62	95	Damaging	0.000248	104733	52	-0.2	0.13	0.136
WARS2	1	119031216	119140654	ENSG00000116874	ENST00000235521	NM_015836.4	2787	TRUE	protein coding	1083	HC PTV	0.000196311	106973	-0.277086	0.653066	0.76	42	0.000196	104506	-0.15989	0.593757	0.97	41	HC PTV	0.000196	104733	41	-0.03	0.15	0.817
WARS2	1	119031216	119140654	ENSG00000116874	ENST00000235521	NM_015836.4	2787	TRUE	protein coding	1083	Missense CADD ≥25	0.000266422	106973	-0.739113	0.560634	0.17	57	0.000258	104506	-0.35179	0.517412	0.52	54	Missense	0.00169	104733	354	-0.05	0.05	0.371
WAS	X	48676596	48691427	ENSG00000015285	ENST00000376701	NM_000377.3	1829	TRUE	protein coding	1509	Damaging	0.000130874	106973	0.232649	0.80325	0.73	28	0.000124	104506	1.04981	0.748856	0.15	26	Damaging	0.000134	104733	28	0.01	0.18	0.946
WAS	X	48676596	48691427	ENSG00000015285	ENST00000376701	NM_000377.3	1829	TRUE	protein coding	1509	Missense CADD ≥25	0.000121526	106973	0.157057	0.833572	0.81	26	0.000115	104506	1.0822	0.779432	0.14	24	Missense	0.00208	104733	436	-0.05	0.05	0.233
WASF1	6	110099819	110180004	ENSG00000112290	ENST00000392589	NM_003931.3	2886	TRUE	protein coding	1680	Damaging	0.00132744	106973	0.11588	0.252288	0.48	284	0.00133	104506	0.122868	0.229051	0.47	278	Damaging	0.00134	104733	280	0.05	0.06	0.404
WASF1	6	110099819	110180004	ENSG00000112290	ENST00000392589	NM_003931.3	2886	TRUE	protein coding	1680	Missense CADD ≥25	0.00132744	106973	0.11588	0.252288	0.48	284	0.00133	104506	0.122868	0.229051	0.47	278	Missense	0.00225	104733	472	0.03	0.04	0.55
WASF2	1	27404230	27490167	ENSG00000158195	ENST00000618852	NM_006990.5	5681	TRUE	protein coding	1497	Damaging	0.000476756	106973	-0.101315	0.4192	0.79	102	0.000464	104506	0.168265	0.38614	0.54	97	Damaging	0.000482	104733	101	-0.04	0.09	0.648
WASF2	1	27404230	27490167	ENSG00000158195	ENST00000618852	NM_006990.5	5681	TRUE	protein coding	1497	Missense CADD ≥25	0.000453385	106973	0.00893766	0.429857	0.97	97	0.000445	104506	0.188034	0.394347	0.55	93	Missense	0.00252	104733	528	-0.05	0.04	0.233
WASF3	13	26557683	26688948	ENSG00000132970	ENST00000335327	NM_006646.6	4857	TRUE	protein coding	1509	Damaging	0.000766549	106973	0.0374391	0.332093	0.92	164	0.00077	104506	0.024294	0.301086	0.98	161	Damaging	0.00064	104733	134	-0.09	0.08	0.284
WASF3	13	26557683	26688948	ENSG00000132970	ENST00000335327	NM_006646.6	4857	TRUE	protein coding	1509	HC PTV	9.34815e-05	106973	1.89689	0.950254	0.069	20	9.57e-05	104506	1.44981	0.853607	0.099	20	HC PTV	0.000115	104733	24	0.32	0.19	0.095
WASF3	13	26557683	26688948	ENSG00000132970	ENST00000335327	NM_006646.6	4857	TRUE	protein coding	1509	Missense CADD ≥25	0.000673067	106973	-0.221178	0.354376	0.56	144	0.000675	104506	-0.17819	0.321705	0.56	141	Missense	0.0035	104733	733	-0.03	0.04	0.344
WASHC1	9	14475	73865	ENSG00000181404	ENST00000442898		1873	TRUE	protein coding	1398	Damaging	0.000317837	106973	0.500546	0.515154	0.43	68	0.000321	104506	0.537175	0.466152	0.36	67	Damaging	0.000205	104733	43	0.09	0.14	0.509
WASHC1	9	14475	73865	ENSG00000181404	ENST00000442898		1873	TRUE	protein coding	1398	HC PTV	0.00014957	106973	0.420421	0.750867	0.58	32	0.000148	104506	0.791512	0.685216	0.26	31	HC PTV	0.000158	104732	33	0.13	0.15	0.387
WASHC1	9	14475	73865	ENSG00000181404	ENST00000442898		1873	TRUE	protein coding	1398	Missense CADD ≥25	0.000168267	106973	0.571402	0.707841	0.57	36	0.000172	104506	0.317831	0.635781	0.85	36	Missense	0.00332	104733	695	-0.01	0.04	0.787
WASHC2A	10	50067888	50133509	ENSG00000099290	ENST00000282633	NM_001005751.3	4642	TRUE	protein coding	4026	Damaging	0.00404775	106973	0.110842	0.144897	0.33	866	0.004057	104506	0.075509	0.131508	0.43	848	Damaging	0.00359	104733	752	0.05	0.03	0.115
WASHC2A	10	50067888	50133509	ENSG00000099290	ENST00000282633	NM_001005751.3	4642	TRUE	protein coding	4026	HC PTV	0.00166865	106973	0.0998533	0.225105	0.54	357	0.001689	104506	-0.0556	0.203314	0.93	353	HC PTV	0.00176	104733	369	0.02	0.05	0.692
WASHC2A	10	50067888	50133509	ENSG00000099290	ENST00000282633	NM_001005751.3	4642	TRUE	protein coding	4026	Missense CADD ≥25	0.00237911	106973	0.117832	0.18871	0.45	509	0.002368	104506	0.168683	0.171859	0.28	495	Missense	0.00849	104733	1779	0.03	0.02	0.233
WASHC2C	10	45727200	45792964	ENSG00000172661	ENST00000623400	NM_001330074.2	4642	TRUE	protein coding	4026	Damaging	0.00280445	106973	-0.00969121	0.173817	0.98	600	0.002799	104506	0.020869	0.158095	1	585	Damaging	0.00329	104733	690	0.04	0.04	0.282
WASHC2C	10	45727200	45792964	ENSG00000172661	ENST00000623400	NM_001330074.2	4642	TRUE	protein coding	4026	HC PTV	0.000990904	106973	-0.0882991	0.291909	0.5	212	0.00099	104506	-0.19782	0.265316	0.27	207	HC PTV	0.00139	104733	292	0.07	0.06	0.203
WASHC2C	10	45727200	45792964	ENSG00000172661	ENST00000623400	NM_001330074.2	4642	TRUE	protein coding	4026	Missense CADD ≥25	0.00181354	106973	0.0333579	0.215926	0.65	388	0.001809	104506	0.140704	0.19647	0.41	378	Missense	0.00853	104733	1787	-0.02	0.02	0.331
WASHC3	12	102012840	102062149	ENSG00000120860	ENST00000240079	NM_016053.4	882	TRUE	protein coding	585	Damaging	0.00121059	106973	-0.231848	0.263713	0.3	259	0.001215	104506	-0.25542	0.239171	0.16	254	Damaging	0.00115	104733	240	-0.08	0.06	0.19
WASHC3	12	102012840	102062149	ENSG00000120860	ENST00000240079	NM_016053.4	882	TRUE	protein coding	585	HC PTV	0.000219682	106973	0.0337751	0.618377	0.99	47	0.00022	104506	0.047944	0.561392	0.88	46	HC PTV	0.000115	104733	24	-0.27	0.19	0.172
WASHC3	12	102012840	102062149	ENSG00000120860	ENST00000240079	NM_016053.4	882	TRUE	protein coding	585	Missense CADD ≥25	0.000990904	106973	-0.290648	0.291431	0.25	212	0.000995	104506	-0.32242	0.26425	0.14	208	Missense	0.00201	104733	421	-0.08	0.05	0.098
WASHC4	12	105107324	105169130	ENSG00000136051	ENST00000332180	NM_015275.3	5791	TRUE	protein coding	3522	Damaging	0.00264085	106973	-0.0406394	0.178819	0.84	565	0.002636	104506	-0.051	0.16263	0.83	551	Damaging	0.00272	104733	570	0	0.04	0.995
WASHC4	12	105107324	105169130	ENSG00000136051	ENST00000332180	NM_015275.3	5791	TRUE	protein coding	3522	HC PTV	0.000261748	106973	-0.125862	0.56656	0.84	56	0.000258	104506	0.063245	0.51818	0.96	54	HC PTV	0.000258	104733	54	-0.03	0.13	0.836
WASHC4	12	105107324	105169130	ENSG00000136051	ENST00000332180	NM_015275.3	5791	TRUE	protein coding	3522	Missense CADD ≥25	0.00237911	106973	-0.0311787	0.188357	0.88	509	0.002378	104506	-0.06342	0.171199	0.84	497	Missense	0.00656	104733	1374	0.01	0.03	0.774
WASHC5	8	125024260	125091819	ENSG00000164961	ENST00000318410	NM_014846.4	4139	TRUE	protein coding	3480	Damaging	0.00295869	106973	0.374646	0.169226	0.014	633	0.002981	104506	0.339768	0.153215	0.0076	623	Damaging	0.00302	104733	632	0.1	0.04	0.00585
WASHC5	8	125024260	125091819	ENSG00000164961	ENST00000318410	NM_014846.4	4139	TRUE	protein coding	3480	HC PTV	0.000359904	106973	0.360426	0.483965	0.46	77	0.000364	104506	0.340285	0.437542	0.29	76	HC PTV	0.000282	104733	59	0.16	0.12	0.196
WASHC5	8	125024260	125091819	ENSG00000164961	ENST00000318410	NM_014846.4	4139	TRUE	protein coding	3480	Missense CADD ≥25	0.00259879	106973	0.376075	0.180496	0.019	556	0.002617	104506	0.339192	0.16345	0.014	547	Missense	0.00623	104733	1305	0.07	0.03	0.0118
WASL	7	123681943	123749003	ENSG00000106299	ENST00000223023	NM_003941.4	4363	TRUE	protein coding	1518	Damaging	0.000186963	106973	0.207289	0.671302	0.85	40	0.000187	104506	-0.01618	0.61076	0.71	39	Damaging	0.000177	104733	37	-0.03	0.16	0.832
WASL	7	123681943	123749003	ENSG00000106299	ENST00000223023	NM_003941.4	4363	TRUE	protein coding	1518	Missense CADD ≥25	0.00014957	106973	-0.146521	0.750529	0.81	32	0.000148	104506	-0.40162	0.685038	0.43	31	Missense	0.00252	104733	527	0.02	0.04	0.693
WBP1	2	74458400	74460891	ENSG00000239779	ENST00000233615	NM_012477.4	1175	TRUE	protein coding	810	Damaging	0.000831986	106973	0.135966	0.317326	0.85	178	0.000837	104506	0.101323	0.287442	0.94	175	Damaging	0.000864	104733	181	-0.01	0.07	0.917
WBP1	2	74458400	74460891	ENSG00000239779	ENST00000233615	NM_012477.4	1175	TRUE	protein coding	810	HC PTV	0.00048143	106973	0.298291	0.417041	0.61	103	0.000478	104506	0.437698	0.380142	0.35	100	HC PTV	0.000511	104733	107	0	0.09	0.965
WBP1	2	74458400	74460891	ENSG00000239779	ENST00000233615	NM_012477.4	1175	TRUE	protein coding	810	Missense CADD ≥25	0.000350556	106973	-0.0870821	0.488572	0.75	75	0.000359	104506	-0.3471	0.438818	0.33	75	Missense	0.00249	104733	521	0.01	0.04	0.854
WBP11	12	14784582	14803486	ENSG00000084463	ENST00000261167	NM_016312.3	4581	TRUE	protein coding	1926	Damaging	0.000509474	106973	0.134292	0.40621	0.63	109	0.000507	104506	0.237957	0.369956	0.44	106	Damaging	0.000497	104733	104	-0.04	0.09	0.688
WBP11	12	14784582	14803486	ENSG00000084463	ENST00000261167	NM_016312.3	4581	TRUE	protein coding	1926	Missense CADD ≥25	0.000500126	106973	0.0602226	0.409985	0.77	107	0.000498	104506	0.168796	0.373492	0.56	104	Missense	0.0035	104733	734	0.01	0.04	0.799
WBP1L	10	102743948	102834516	ENSG00000166272	ENST00000448841	NM_001083913.2	4129	TRUE	protein coding	1092	Damaging	0.000448711	106973	-0.00440075	0.433474	0.71	96	0.000455	104506	-0.21444	0.39135	0.34	95	Damaging	0.000444	104733	93	-0.04	0.1	0.72
WBP1L	10	102743948	102834516	ENSG00000166272	ENST00000448841	NM_001083913.2	4129	TRUE	protein coding	1092	HC PTV	6.54371e-05	106973	1.04445	1.1347	0.45	14	6.7e-05	104506	0.843111	1.01908	0.43	14	HC PTV	7.16e-05	104733	15	0.07	0.25	0.788
WBP1L	10	102743948	102834516	ENSG00000166272	ENST00000448841	NM_001083913.2	4129	TRUE	protein coding	1092	Missense CADD ≥25	0.000383274	106973	-0.183567	0.468981	0.47	82	0.000388	104506	-0.39725	0.423786	0.18	81	Missense	0.00239	104733	501	-0.07	0.04	0.123
WBP2	17	75845699	75856507	ENSG00000132471	ENST00000254806	NM_012478.4	1859	TRUE	protein coding	786	Damaging	0.000677741	106973	-0.177771	0.3535	0.5	145	0.000684	104506	-0.38321	0.319795	0.18	143	Damaging	0.000344	104733	72	-0.03	0.11	0.768
WBP2	17	75845699	75856507	ENSG00000132471	ENST00000254806	NM_012478.4	1859	TRUE	protein coding	786	Missense CADD ≥25	0.000635674	106973	-0.149893	0.365078	0.59	136	0.000641	104506	-0.35547	0.330425	0.24	134	Missense	0.00109	104733	228	-0.03	0.06	0.648
WBP2NL	22	41998725	42058456	ENSG00000183066	ENST00000328823	NM_152613.3	2255	TRUE	protein coding	930	Damaging	0.000439363	106973	0.201984	0.43853	0.65	94	0.00044	104506	0.247488	0.398223	0.5	92	Damaging	0.0001	104733	21	0.48	0.21	0.0203
WBP2NL	22	41998725	42058456	ENSG00000183066	ENST00000328823	NM_152613.3	2255	TRUE	protein coding	930	HC PTV	0.000341208	106973	-0.200558	0.49757	0.68	73	0.00034	104506	-0.10292	0.453256	0.81	71	HC PTV	0.000239	104733	50	-0.02	0.13	0.859
WBP2NL	22	41998725	42058456	ENSG00000183066	ENST00000328823	NM_152613.3	2255	TRUE	protein coding	930	Missense CADD ≥25	9.81556e-05	106973	1.6003	0.927467	0.08	21	0.0001	104506	1.43125	0.83321	0.065	21	Missense	0.00207	104733	434	0.02	0.05	0.672
WBP4	13	41061509	41084006	ENSG00000120688	ENST00000379487	NM_007187.5	2388	TRUE	protein coding	1131	Damaging	0.00108906	106973	-0.159541	0.278697	0.75	233	0.001105	104506	-0.34854	0.251437	0.29	231	Damaging	0.0011	104733	231	-0.01	0.06	0.912
WBP4	13	41061509	41084006	ENSG00000120688	ENST00000379487	NM_007187.5	2388	TRUE	protein coding	1131	HC PTV	0.000191637	106973	0.224508	0.663749	0.47	41	0.000196	104506	-0.08276	0.596243	0.95	41	HC PTV	0.000205	104733	43	0.08	0.14	0.576
WBP4	13	41061509	41084006	ENSG00000120688	ENST00000379487	NM_007187.5	2388	TRUE	protein coding	1131	Missense CADD ≥25	0.000897423	106973	-0.241554	0.306959	0.49	192	0.000909	104506	-0.40571	0.277189	0.23	190	Missense	0.00169	104733	355	-0.02	0.05	0.655
WDCP	2	24029347	24049575	ENSG00000163026	ENST00000295148	NM_025203.3	3848	TRUE	protein coding	2166	Damaging	0.000336534	106973	0.131982	0.498644	0.87	72	0.000325	104506	0.460789	0.460839	0.26	68	Damaging	0.000339	104733	71	0.07	0.11	0.527
WDCP	2	24029347	24049575	ENSG00000163026	ENST00000295148	NM_025203.3	3848	TRUE	protein coding	2166	HC PTV	7.47852e-05	106973	-1.72409	1.05753	0.12	16	6.7e-05	104506	-0.70548	1.01539	0.59	14	HC PTV	7.16e-05	104733	15	-0.17	0.25	0.491
WDCP	2	24029347	24049575	ENSG00000163026	ENST00000295148	NM_025203.3	3848	TRUE	protein coding	2166	Missense CADD ≥25	0.000261748	106973	0.662427	0.565367	0.31	56	0.000258	104506	0.763149	0.517105	0.12	54	Missense	0.00358	104733	750	0.02	0.03	0.523
WDFY1	2	223855716	223945357	ENSG00000085449	ENST00000233055	NM_020830.5	4607	TRUE	protein coding	1233	Damaging	0.00134613	106973	0.16656	0.249585	0.72	288	0.00134	104506	0.306664	0.227344	0.37	280	Damaging	0.00136	104733	285	0.05	0.06	0.389
WDFY1	2	223855716	223945357	ENSG00000085449	ENST00000233055	NM_020830.5	4607	TRUE	protein coding	1233	HC PTV	5.14148e-05	106973	-0.1851	1.2754	0.89	11	4.78e-05	104506	1.13446	1.20141	0.42	10	HC PTV	5.25e-05	104733	11	-0.07	0.29	0.799
WDFY1	2	223855716	223945357	ENSG00000085449	ENST00000233055	NM_020830.5	4607	TRUE	protein coding	1233	Missense CADD ≥25	0.00129472	106973	0.180534	0.254485	0.7	277	0.001292	104506	0.275879	0.231509	0.45	270	Missense	0.00317	104733	664	0.01	0.04	0.756
WDFY2	13	51584455	51767709	ENSG00000139668	ENST00000298125	NM_052950.4	9369	TRUE	protein coding	1203	Damaging	0.000668393	106973	-0.391522	0.355594	0.24	143	0.000665	104506	-0.3124	0.323988	0.23	139	Damaging	0.000635	104733	133	-0.05	0.08	0.509
WDFY2	13	51584455	51767709	ENSG00000139668	ENST00000298125	NM_052950.4	9369	TRUE	protein coding	1203	HC PTV	7.47852e-05	106973	-1.14879	1.06237	0.28	16	7.66e-05	104506	-1.21987	0.954315	0.22	16	HC PTV	3.34e-05	104733	7	-0.42	0.36	0.241
WDFY2	13	51584455	51767709	ENSG00000139668	ENST00000298125	NM_052950.4	9369	TRUE	protein coding	1203	Missense CADD ≥25	0.000598282	106973	-0.337126	0.375832	0.33	128	0.000593	104506	-0.23494	0.343005	0.35	124	Missense	0.00293	104733	613	0.01	0.04	0.825
WDFY3	4	84669597	84966690	ENSG00000163625	ENST00000295888	NM_014991.6	14559	TRUE	protein coding	10581	Damaging	0.00396362	106973	-0.21085	0.146097	0.084	848	0.003966	104506	-0.20276	0.132732	0.041	829	Damaging	0.00409	104733	857	-0.05	0.03	0.1
WDFY3	4	84669597	84966690	ENSG00000163625	ENST00000295888	NM_014991.6	14559	TRUE	protein coding	10581	HC PTV	0.000112178	106973	-0.683282	0.865107	0.64	24	0.00011	104506	-0.28766	0.793818	0.97	23	HC PTV	0.000172	104733	36	0.01	0.16	0.939
WDFY3	4	84669597	84966690	ENSG00000163625	ENST00000295888	NM_014991.6	14559	TRUE	protein coding	10581	Missense CADD ≥25	0.00385144	106973	-0.196895	0.148194	0.095	824	0.003856	104506	-0.20023	0.134598	0.039	806	Missense	0.0119	104733	2494	-0.04	0.02	0.0377
WDFY4	10	48684876	48982956	ENSG00000128815	ENST00000325239		10079	TRUE	protein coding	9555	Damaging	0.00640348	106973	0.0330613	0.115455	0.68	1370	0.006411	104506	0.044182	0.104847	0.58	1340	Damaging	0.00522	104733	1094	0.01	0.03	0.765
WDFY4	10	48684876	48982956	ENSG00000128815	ENST00000325239		10079	TRUE	protein coding	9555	HC PTV	0.00060763	106973	-0.467394	0.372568	0.31	130	0.000598	104506	-0.23289	0.341224	0.59	125	HC PTV	0.000349	104733	73	-0.1	0.11	0.374
WDFY4	10	48684876	48982956	ENSG00000128815	ENST00000325239		10079	TRUE	protein coding	9555	Missense CADD ≥25	0.00579586	106973	0.0860109	0.121281	0.45	1240	0.005813	104506	0.072889	0.110042	0.45	1215	Missense	0.0255	104733	5331	0.01	0.01	0.306
WDHD1	14	54938949	55027105	ENSG00000198554	ENST00000360586	NM_007086.4	6019	TRUE	protein coding	3390	Damaging	0.00255205	106973	-0.0119215	0.182252	0.8	546	0.002536	104506	0.069805	0.166165	0.9	530	Damaging	0.00258	104733	540	-0.01	0.04	0.734
WDHD1	14	54938949	55027105	ENSG00000198554	ENST00000360586	NM_007086.4	6019	TRUE	protein coding	3390	HC PTV	0.000789919	106973	-0.0916893	0.32701	0.75	169	0.00078	104506	0.158713	0.2991	0.76	163	HC PTV	0.000802	104733	168	-0.01	0.07	0.929
WDHD1	14	54938949	55027105	ENSG00000198554	ENST00000360586	NM_007086.4	6019	TRUE	protein coding	3390	Missense CADD ≥25	0.00176213	106973	0.0239428	0.219153	0.93	377	0.001756	104506	0.030021	0.199526	0.96	367	Missense	0.00613	104733	1284	-0.05	0.03	0.0485
WDPCP	2	63119559	63827843	ENSG00000143951	ENST00000272321	NM_015910.7	4894	TRUE	protein coding	2241	Damaging	0.0015331	106973	0.011275	0.233944	0.96	328	0.001541	104506	-0.00041	0.21207	0.99	322	Damaging	0.000945	104733	198	-0.05	0.07	0.473
WDPCP	2	63119559	63827843	ENSG00000143951	ENST00000272321	NM_015910.7	4894	TRUE	protein coding	2241	HC PTV	0.000345882	106973	0.405226	0.491975	0.25	74	0.000354	104506	0.156826	0.441875	0.54	74	HC PTV	0.000363	104733	76	0.12	0.11	0.291
WDPCP	2	63119559	63827843	ENSG00000143951	ENST00000272321	NM_015910.7	4894	TRUE	protein coding	2241	Missense CADD ≥25	0.00118722	106973	-0.103688	0.265748	0.57	254	0.001187	104506	-0.0474	0.241554	0.72	248	Missense	0.00281	104733	589	-0.03	0.04	0.398
WDR1	4	10074339	10116949	ENSG00000071127	ENST00000499869	NM_017491.5	2993	TRUE	protein coding	1821	Damaging	0.00117319	106973	-0.301915	0.267813	0.35	251	0.001163	104506	-0.31891	0.244502	0.19	243	Damaging	0.00116	104733	242	-0.03	0.06	0.678
WDR1	4	10074339	10116949	ENSG00000071127	ENST00000499869	NM_017491.5	2993	TRUE	protein coding	1821	Missense CADD ≥25	0.00114982	106973	-0.277966	0.270518	0.37	246	0.001143	104506	-0.32023	0.246537	0.17	239	Missense	0.0025	104733	524	0.02	0.04	0.637
WDR11	10	120851305	120909524	ENSG00000120008	ENST00000263461	NM_018117.12	4545	TRUE	protein coding	3675	Damaging	0.00207062	106973	-0.118077	0.202129	0.45	443	0.002057	104506	-0.04617	0.184255	0.66	430	Damaging	0.00212	104733	445	-0.03	0.05	0.544
WDR11	10	120851305	120909524	ENSG00000120008	ENST00000263461	NM_018117.12	4545	TRUE	protein coding	3675	HC PTV	0.000182289	106973	0.297644	0.679904	0.77	39	0.000177	104506	0.787484	0.626901	0.2	37	HC PTV	0.000191	104733	40	0.06	0.15	0.704
WDR11	10	120851305	120909524	ENSG00000120008	ENST00000263461	NM_018117.12	4545	TRUE	protein coding	3675	Missense CADD ≥25	0.001893	106973	-0.157543	0.211363	0.38	405	0.001885	104506	-0.12555	0.192457	0.39	394	Missense	0.00744	104733	1558	0.01	0.02	0.78
WDR12	2	202874261	203014798	ENSG00000138442	ENST00000261015	NM_018256.4	8068	TRUE	protein coding	1272	Damaging	0.000673067	106973	0.350111	0.352715	0.26	144	0.000679	104506	0.24422	0.319019	0.29	142	Damaging	0.000687	104733	144	0.09	0.08	0.253
WDR12	2	202874261	203014798	ENSG00000138442	ENST00000261015	NM_018256.4	8068	TRUE	protein coding	1272	HC PTV	0.000144896	106973	1.24258	0.75978	0.082	31	0.000148	104506	1.02591	0.682403	0.094	31	HC PTV	0.000148	104733	31	0.37	0.17	0.0292
WDR12	2	202874261	203014798	ENSG00000138442	ENST00000261015	NM_018256.4	8068	TRUE	protein coding	1272	Missense CADD ≥25	0.000532845	106973	0.113852	0.396368	0.69	114	0.000536	104506	0.037828	0.359167	0.73	112	Missense	0.003	104733	628	0.01	0.04	0.84
WDR13	X	48590042	48608869	ENSG00000101940	ENST00000376729	NM_001347217.2	5457	TRUE	protein coding	1458	Damaging	0.000303815	106973	-0.894838	0.527299	0.16	65	0.000297	104506	-0.70141	0.485031	0.29	62	Damaging	0.00032	104733	67	-0.11	0.12	0.322
WDR13	X	48590042	48608869	ENSG00000101940	ENST00000376729	NM_001347217.2	5457	TRUE	protein coding	1458	Missense CADD ≥25	0.000303815	106973	-0.894838	0.527299	0.16	65	0.000297	104506	-0.70141	0.485031	0.29	62	Missense	0.00226	104733	473	0.03	0.04	0.458
WDR17	4	176065841	176182818	ENSG00000150627	ENST00000508596	NM_181265.4	7333	TRUE	protein coding	3852	Damaging	0.00528171	106973	-0.190126	0.126738	0.27	1130	0.005258	104506	-0.16359	0.115437	0.26	1099	Damaging	0.00531	104733	1113	-0.03	0.03	0.296
WDR17	4	176065841	176182818	ENSG00000150627	ENST00000508596	NM_181265.4	7333	TRUE	protein coding	3852	HC PTV	0.00117787	106973	-0.311346	0.267262	0.2	252	0.001167	104506	-0.19324	0.243976	0.43	244	HC PTV	0.00118	104733	247	-0.04	0.06	0.516
WDR17	4	176065841	176182818	ENSG00000150627	ENST00000508596	NM_181265.4	7333	TRUE	protein coding	3852	Missense CADD ≥25	0.00411786	106973	-0.158435	0.143368	0.55	881	0.004105	104506	-0.15964	0.130497	0.37	858	Missense	0.00902	104733	1889	-0.01	0.02	0.517
WDR18	19	984332	998438	ENSG00000065268	ENST00000585809	NM_024100.4	1521	TRUE	protein coding	1299	Damaging	0.000448711	106973	0.712384	0.432776	0.16	96	0.00045	104506	0.69712	0.392926	0.11	94	Damaging	0.000463	104733	97	0.14	0.1	0.154
WDR18	19	984332	998438	ENSG00000065268	ENST00000585809	NM_024100.4	1521	TRUE	protein coding	1299	HC PTV	5.14148e-05	106973	0.0858325	1.2779	0.78	11	5.26e-05	104506	-0.24189	1.1481	0.93	11	HC PTV	5.73e-05	104733	12	0.21	0.28	0.453
WDR18	19	984332	998438	ENSG00000065268	ENST00000585809	NM_024100.4	1521	TRUE	protein coding	1299	Missense CADD ≥25	0.000397297	106973	0.793379	0.459905	0.17	85	0.000397	104506	0.821497	0.418128	0.099	83	Missense	0.0039	104733	817	0.03	0.03	0.426
WDR19	4	39182504	39285810	ENSG00000157796	ENST00000399820	NM_025132.4	4395	TRUE	protein coding	4029	Damaging	0.00348219	106973	0.229557	0.155815	0.078	745	0.003493	104506	0.216276	0.141396	0.094	730	Damaging	0.0036	104733	754	0.05	0.03	0.124
WDR19	4	39182504	39285810	ENSG00000157796	ENST00000399820	NM_025132.4	4395	TRUE	protein coding	4029	HC PTV	0.000747852	106973	0.511143	0.335294	0.064	160	0.000746	104506	0.533708	0.30502	0.029	156	HC PTV	0.000539	104733	113	0.24	0.09	0.0069
WDR19	4	39182504	39285810	ENSG00000157796	ENST00000399820	NM_025132.4	4395	TRUE	protein coding	4029	Missense CADD ≥25	0.00274836	106973	0.154688	0.175255	0.3	588	0.002761	104506	0.131875	0.158922	0.45	577	Missense	0.00812	104733	1700	-0.03	0.02	0.276
WDR20	14	102139503	102224847	ENSG00000140153	ENST00000342702	NM_144574.4	2384	TRUE	protein coding	1710	Damaging	0.000659045	106973	-0.267796	0.358013	0.38	141	0.000646	104506	0.00373	0.328665	0.81	135	Damaging	0.000606	104733	127	-0.04	0.08	0.621
WDR20	14	102139503	102224847	ENSG00000140153	ENST00000342702	NM_144574.4	2384	TRUE	protein coding	1710	Missense CADD ≥25	0.000654371	106973	-0.274036	0.359289	0.37	140	0.000641	104506	-0.00245	0.329888	0.79	134	Missense	0.0024	104733	502	-0.06	0.04	0.175
WDR24	16	684622	690444	ENSG00000127580	ENST00000293883	NM_032259.4	3243	TRUE	protein coding	2373	Damaging	0.00171071	106973	0.368914	0.222216	0.1	366	0.001708	104506	0.443743	0.202123	0.032	357	Damaging	0.000735	104733	154	0.15	0.08	0.0454
WDR24	16	684622	690444	ENSG00000127580	ENST00000293883	NM_032259.4	3243	TRUE	protein coding	2373	HC PTV	0.000144896	106973	0.501035	0.76229	0.8	31	0.000148	104506	0.190301	0.68479	0.93	31	HC PTV	0.000148	104733	31	0.05	0.17	0.768
WDR24	16	684622	690444	ENSG00000127580	ENST00000293883	NM_032259.4	3243	TRUE	protein coding	2373	Missense CADD ≥25	0.00157049	106973	0.372493	0.231889	0.09	336	0.001565	104506	0.481787	0.211158	0.021	327	Missense	0.00481	104733	1007	0.02	0.03	0.542
WDR25	14	100376418	100530303	ENSG00000176473	ENST00000402312	NM_001161476.3	1923	TRUE	protein coding	1635	Damaging	0.00127602	106973	-0.148848	0.257433	0.78	273	0.001263	104506	-0.01035	0.235152	0.88	264	Damaging	0.00133	104733	278	-0.05	0.06	0.404
WDR25	14	100376418	100530303	ENSG00000176473	ENST00000402312	NM_001161476.3	1923	TRUE	protein coding	1635	HC PTV	0.000294467	106973	0.368481	0.53532	0.39	63	0.000287	104506	0.803826	0.492749	0.11	60	HC PTV	0.000301	104733	63	0.1	0.12	0.391
WDR25	14	100376418	100530303	ENSG00000176473	ENST00000402312	NM_001161476.3	1923	TRUE	protein coding	1635	Missense CADD ≥25	0.000981556	106973	-0.304114	0.293438	0.43	210	0.000976	104506	-0.25017	0.267435	0.3	204	Missense	0.00446	104733	934	-0.06	0.03	0.0572
WDR26	1	224385146	224437033	ENSG00000162923	ENST00000414423	NM_001379403.1	7367	TRUE	protein coding	2286	Damaging	0.0003786	106973	-1.08361	0.470374	0.017	81	0.000378	104506	-1.04147	0.427852	0.017	79	Damaging	0.000372	104733	78	-0.09	0.11	0.423
WDR26	1	224385146	224437033	ENSG00000162923	ENST00000414423	NM_001379403.1	7367	TRUE	protein coding	2286	Missense CADD ≥25	0.000373926	106973	-0.973842	0.473305	0.032	80	0.000373	104506	-0.91928	0.430586	0.034	78	Missense	0.0013	104733	273	0	0.06	0.985
WDR27	6	169457212	169702067	ENSG00000184465	ENST00000448612	NM_182552.5	3554	TRUE	protein coding	2688	Damaging	0.00120591	106973	-0.179672	0.26469	0.36	258	0.001191	104506	0.034522	0.242011	0.95	249	Damaging	0.000621	104733	130	0.08	0.08	0.315
WDR27	6	169457212	169702067	ENSG00000184465	ENST00000448612	NM_182552.5	3554	TRUE	protein coding	2688	HC PTV	0.000850682	106973	-0.116906	0.315025	0.58	182	0.000842	104506	0.072235	0.28775	0.73	176	HC PTV	0.000272	104733	57	0.18	0.13	0.147
WDR27	6	169457212	169702067	ENSG00000184465	ENST00000448612	NM_182552.5	3554	TRUE	protein coding	2688	Missense CADD ≥25	0.00035523	106973	-0.329158	0.48724	0.4	76	0.000349	104506	-0.05643	0.446557	0.67	73	Missense	0.00606	104733	1270	-0.02	0.03	0.367
WDR3	1	117929720	117966543	ENSG00000065183	ENST00000349139	NM_006784.3	10004	TRUE	protein coding	2832	Damaging	0.00289793	106973	-0.0660911	0.170456	0.58	620	0.00289	104506	-0.09245	0.155134	0.56	604	Damaging	0.00292	104733	612	-0.02	0.04	0.612
WDR3	1	117929720	117966543	ENSG00000065183	ENST00000349139	NM_006784.3	10004	TRUE	protein coding	2832	HC PTV	0.000645023	106973	0.299947	0.360443	0.51	138	0.000641	104506	0.36572	0.32858	0.32	134	HC PTV	0.000635	104733	133	0.08	0.08	0.316
WDR3	1	117929720	117966543	ENSG00000065183	ENST00000349139	NM_006784.3	10004	TRUE	protein coding	2832	Missense CADD ≥25	0.00225758	106973	-0.169226	0.193015	0.34	483	0.002253	104506	-0.22167	0.175578	0.24	471	Missense	0.00573	104733	1201	-0.04	0.03	0.118
WDR31	9	113313222	113340298	ENSG00000148225	ENST00000374193	NM_001012361.4	4871	TRUE	protein coding	1104	Damaging	0.00237443	106973	0.0820407	0.188854	0.81	508	0.002397	104506	-0.01405	0.170813	0.82	501	Damaging	0.00137	104733	286	0.02	0.06	0.72
WDR31	9	113313222	113340298	ENSG00000148225	ENST00000374193	NM_001012361.4	4871	TRUE	protein coding	1104	HC PTV	0.00136483	106973	0.0152602	0.248842	0.99	292	0.001387	104506	-0.17132	0.224283	0.3	290	HC PTV	0.000329	104733	69	0.04	0.11	0.703
WDR31	9	113313222	113340298	ENSG00000148225	ENST00000374193	NM_001012361.4	4871	TRUE	protein coding	1104	Missense CADD ≥25	0.0010096	106973	0.171807	0.289227	0.7	216	0.00101	104506	0.202032	0.262841	0.39	211	Missense	0.00254	104733	532	-0.01	0.04	0.797
WDR33	2	127701027	127811187	ENSG00000136709	ENST00000322313	NM_018383.5	9490	TRUE	protein coding	4011	Damaging	0.00180419	106973	-0.0787986	0.215691	0.9	386	0.001804	104506	-0.0419	0.196021	0.94	377	Damaging	0.000635	104733	133	-0.22	0.08	0.00853
WDR33	2	127701027	127811187	ENSG00000136709	ENST00000322313	NM_018383.5	9490	TRUE	protein coding	4011	HC PTV	6.0763e-05	106973	-1.42244	1.17319	0.19	13	5.74e-05	104506	-0.41967	1.09672	0.54	12	HC PTV	0.000578	104733	121	-0.23	0.09	0.00901
WDR33	2	127701027	127811187	ENSG00000136709	ENST00000322313	NM_018383.5	9490	TRUE	protein coding	4011	Missense CADD ≥25	0.00174343	106973	-0.0317856	0.219405	0.9	373	0.001746	104506	-0.02942	0.199207	0.97	365	Missense	0.00032	104733	67	-0.11	0.12	0.346
WDR35	2	19910263	19990105	ENSG00000118965	ENST00000281405	NM_020779.4	6898	TRUE	protein coding	3513	Damaging	0.00280912	106973	-0.0125776	0.173042	0.84	601	0.002794	104506	0.013864	0.157661	0.99	584	Damaging	0.00282	104733	590	-0.03	0.04	0.46
WDR35	2	19910263	19990105	ENSG00000118965	ENST00000281405	NM_020779.4	6898	TRUE	protein coding	3513	HC PTV	0.000565563	106973	-0.255941	0.384791	0.48	121	0.000555	104506	-0.1864	0.352969	0.62	116	HC PTV	0.000587	104733	123	-0.07	0.09	0.42
WDR35	2	19910263	19990105	ENSG00000118965	ENST00000281405	NM_020779.4	6898	TRUE	protein coding	3513	Missense CADD ≥25	0.00226225	106973	0.0684286	0.19273	0.8	484	0.002258	104506	0.080836	0.175284	0.73	472	Missense	0.0082	104733	1717	0	0.02	0.935
WDR36	5	111091716	111130502	ENSG00000134987	ENST00000506538		7048	TRUE	protein coding	2856	Damaging	0.00337001	106973	0.187673	0.158493	0.19	721	0.003392	104506	0.099479	0.143574	0.33	709	Damaging	0.00341	104733	715	0.05	0.04	0.134
WDR36	5	111091716	111130502	ENSG00000134987	ENST00000506538		7048	TRUE	protein coding	2856	HC PTV	9.34815e-05	106973	0.878686	0.948271	0.22	20	9.57e-05	104506	0.589545	0.851799	0.3	20	HC PTV	8.12e-05	104733	17	0.3	0.23	0.201
WDR36	5	111091716	111130502	ENSG00000134987	ENST00000506538		7048	TRUE	protein coding	2856	Missense CADD ≥25	0.00327653	106973	0.167752	0.160725	0.26	701	0.003296	104506	0.085116	0.145631	0.42	689	Missense	0.00836	104733	1751	0.01	0.02	0.653
WDR37	10	1049538	1132384	ENSG00000047056	ENST00000263150	NM_014023.4	5137	TRUE	protein coding	1485	Damaging	0.000472082	106973	0.580742	0.422625	0.1	101	0.000478	104506	0.387446	0.381456	0.16	100	Damaging	0.000477	104733	100	0.15	0.1	0.108
WDR37	10	1049538	1132384	ENSG00000047056	ENST00000263150	NM_014023.4	5137	TRUE	protein coding	1485	Missense CADD ≥25	0.000462734	106973	0.60877	0.426867	0.097	99	0.000469	104506	0.416067	0.385324	0.16	98	Missense	0.00325	104733	680	0.08	0.04	0.0228
WDR38	9	124853417	124857890	ENSG00000136918	ENST00000373574	NM_001045476.3	1265	TRUE	protein coding	945	Damaging	0.000546867	106973	-0.505162	0.39284	0.28	117	0.000541	104506	-0.34802	0.359034	0.6	113	Damaging	0.00021	104733	44	-0.18	0.14	0.219
WDR38	9	124853417	124857890	ENSG00000136918	ENST00000373574	NM_001045476.3	1265	TRUE	protein coding	945	HC PTV	0.000215008	106973	-0.613855	0.626305	0.39	46	0.000215	104506	-0.69467	0.568763	0.29	45	HC PTV	9.55e-05	104733	20	-0.09	0.21	0.677
WDR38	9	124853417	124857890	ENSG00000136918	ENST00000373574	NM_001045476.3	1265	TRUE	protein coding	945	Missense CADD ≥25	0.000331859	106973	-0.434279	0.504173	0.48	71	0.000325	104506	-0.11827	0.462721	0.86	68	Missense	0.00162	104733	339	-0.06	0.05	0.277
WDR4	21	42843094	42879568	ENSG00000160193	ENST00000398208	NM_018669.6	2106	TRUE	protein coding	1239	Damaging	0.00107036	106973	0.218788	0.281487	0.38	229	0.001072	104506	0.214556	0.255685	0.26	224	Damaging	0.000979	104733	205	0.08	0.07	0.255
WDR4	21	42843094	42879568	ENSG00000160193	ENST00000398208	NM_018669.6	2106	TRUE	protein coding	1239	HC PTV	0.000177615	106973	-0.120413	0.690331	0.79	38	0.000182	104506	-0.3719	0.620176	0.56	38	HC PTV	7.64e-05	104733	16	-0.27	0.24	0.259
WDR4	21	42843094	42879568	ENSG00000160193	ENST00000398208	NM_018669.6	2106	TRUE	protein coding	1239	Missense CADD ≥25	0.000906771	106973	0.217676	0.305768	0.39	194	0.000904	104506	0.254402	0.278299	0.22	189	Missense	0.0062	104733	1298	0.02	0.03	0.386
WDR41	5	77425970	77620611	ENSG00000164253	ENST00000296679	NM_018268.4	3678	TRUE	protein coding	1380	Damaging	0.00265488	106973	0.294043	0.178416	0.038	568	0.002651	104506	0.318925	0.162276	0.024	554	Damaging	0.00275	104733	577	0.08	0.04	0.0395
WDR41	5	77425970	77620611	ENSG00000164253	ENST00000296679	NM_018268.4	3678	TRUE	protein coding	1380	HC PTV	0.000663719	106973	0.0118576	0.356184	0.75	142	0.00066	104506	0.191691	0.324556	0.35	138	HC PTV	0.000683	104733	143	0.08	0.08	0.293
WDR41	5	77425970	77620611	ENSG00000164253	ENST00000296679	NM_018268.4	3678	TRUE	protein coding	1380	Missense CADD ≥25	0.00202388	106973	0.390092	0.204204	0.023	433	0.002019	104506	0.401378	0.185804	0.021	422	Missense	0.00331	104733	693	0.07	0.04	0.0611
WDR43	2	28894667	28948219	ENSG00000163811	ENST00000407426	NM_015131.3	3506	TRUE	protein coding	2034	Damaging	0.000944163	106973	0.251135	0.297999	0.35	202	0.000952	104506	0.196203	0.269656	0.27	199	Damaging	0.00095	104733	199	0.06	0.07	0.405
WDR43	2	28894667	28948219	ENSG00000163811	ENST00000407426	NM_015131.3	3506	TRUE	protein coding	2034	Missense CADD ≥25	0.000944163	106973	0.251135	0.297999	0.35	202	0.000952	104506	0.196203	0.269656	0.27	199	Missense	0.0059	104733	1235	0.07	0.03	0.00856
WDR44	X	118346073	118449961	ENSG00000131725	ENST00000254029	NM_019045.5	4114	TRUE	protein coding	2742	Damaging	0.000215008	106973	0.192832	0.626744	0.58	46	0.00022	104506	-0.09646	0.563051	0.95	46	Damaging	0.00021	104733	44	0.02	0.14	0.905
WDR44	X	118346073	118449961	ENSG00000131725	ENST00000254029	NM_019045.5	4114	TRUE	protein coding	2742	Missense CADD ≥25	0.000205659	106973	0.0770271	0.640829	0.71	44	0.000211	104506	-0.20805	0.575705	0.89	44	Missense	0.00282	104733	591	0.05	0.04	0.185
WDR45	X	49074433	49101170	ENSG00000196998	ENST00000376372	NM_001029896.2	1598	TRUE	protein coding	1083	Damaging	0.000121526	106973	-1.63635	0.833568	0.063	26	0.00012	104506	-1.34272	0.763682	0.081	25	Damaging	0.000124	104733	26	-0.22	0.19	0.244
WDR45	X	49074433	49101170	ENSG00000196998	ENST00000376372	NM_001029896.2	1598	TRUE	protein coding	1083	Missense CADD ≥25	0.000116852	106973	-1.30412	0.850065	0.15	25	0.000115	104506	-0.95665	0.779419	0.2	24	Missense	0.00114	104733	238	-0.01	0.06	0.85
WDR45B	17	82614562	82648553	ENSG00000141580	ENST00000392325	NM_019613.4	2496	TRUE	protein coding	1035	Damaging	0.000401971	106973	-0.578845	0.457759	0.24	86	0.000392	104506	-0.27589	0.421121	0.5	82	Damaging	0.000406	104733	85	-0.16	0.1	0.127
WDR45B	17	82614562	82648553	ENSG00000141580	ENST00000392325	NM_019613.4	2496	TRUE	protein coding	1035	HC PTV	4.67408e-05	106973	-0.0994036	1.34195	0.91	10	4.78e-05	104506	-0.38381	1.2055	0.8	10	HC PTV	4.77e-05	104733	10	-0.24	0.3	0.421
WDR45B	17	82614562	82648553	ENSG00000141580	ENST00000392325	NM_019613.4	2496	TRUE	protein coding	1035	Missense CADD ≥25	0.00035523	106973	-0.641853	0.486919	0.22	76	0.000344	104506	-0.26084	0.449391	0.53	72	Missense	0.00096	104733	201	-0.05	0.07	0.478
WDR46	6	33279108	33289247	ENSG00000227057	ENST00000374617	NM_005452.6	2070	TRUE	protein coding	1833	Damaging	0.00142559	106973	0.103645	0.243456	0.48	305	0.001431	104506	0.07215	0.220866	0.52	299	Damaging	0.00145	104733	303	0.02	0.05	0.769
WDR46	6	33279108	33289247	ENSG00000227057	ENST00000374617	NM_005452.6	2070	TRUE	protein coding	1833	HC PTV	0.000532845	106973	-0.0304295	0.397846	0.87	114	0.000531	104506	0.017875	0.362159	0.95	111	HC PTV	0.000535	104733	112	0	0.09	0.999
WDR46	6	33279108	33289247	ENSG00000227057	ENST00000374617	NM_005452.6	2070	TRUE	protein coding	1833	Missense CADD ≥25	0.000892749	106973	0.183512	0.307488	0.3	191	0.000899	104506	0.104067	0.278395	0.44	188	Missense	0.00441	104733	924	-0.03	0.03	0.344
WDR47	1	108970214	109042113	ENSG00000085433	ENST00000369962	NM_001142551.2	4226	TRUE	protein coding	2760	Damaging	0.00139755	106973	-0.358292	0.245098	0.12	299	0.001392	104506	-0.25047	0.223177	0.16	291	Damaging	0.00142	104733	298	-0.08	0.06	0.136
WDR47	1	108970214	109042113	ENSG00000085433	ENST00000369962	NM_001142551.2	4226	TRUE	protein coding	2760	HC PTV	7.01111e-05	106973	-1.17999	1.09264	0.41	15	7.18e-05	104506	-1.49507	0.981516	0.21	15	HC PTV	7.64e-05	104733	16	-0.38	0.24	0.108
WDR47	1	108970214	109042113	ENSG00000085433	ENST00000369962	NM_001142551.2	4226	TRUE	protein coding	2760	Missense CADD ≥25	0.00132744	106973	-0.314678	0.251476	0.16	284	0.001321	104506	-0.18257	0.229152	0.25	276	Missense	0.00327	104733	686	-0.06	0.04	0.107
WDR48	3	39052013	39096671	ENSG00000114742	ENST00000302313	NM_020839.4	3965	TRUE	protein coding	2034	Damaging	0.000500126	106973	0.449483	0.410109	0.43	107	0.000502	104506	0.411166	0.371913	0.42	105	Damaging	0.000487	104733	102	0.11	0.09	0.248
WDR48	3	39052013	39096671	ENSG00000114742	ENST00000302313	NM_020839.4	3965	TRUE	protein coding	2034	HC PTV	6.54371e-05	106973	1.41908	1.13324	0.17	14	6.7e-05	104506	1.1713	1.01804	0.23	14	HC PTV	6.21e-05	104733	13	0.3	0.26	0.263
WDR48	3	39052013	39096671	ENSG00000114742	ENST00000302313	NM_020839.4	3965	TRUE	protein coding	2034	Missense CADD ≥25	0.000434689	106973	0.303279	0.439866	0.75	93	0.000435	104506	0.294011	0.39947	0.69	91	Missense	0.00156	104733	326	0.06	0.05	0.253
WDR49	3	167478684	167653983	ENSG00000174776	ENST00000682715	NM_001366157.1	3527	TRUE	protein coding	3150	Damaging	0.00183224	106973	0.0594517	0.214595	0.64	392	0.001828	104506	0.017139	0.195292	0.59	382	Damaging	NA	NA	NA	NA	NA	NA
WDR49	3	167478684	167653983	ENSG00000174776	ENST00000682715	NM_001366157.1	3527	TRUE	protein coding	3150	HC PTV	0.000958186	106973	-0.0775258	0.296442	0.88	205	0.000957	104506	-0.08868	0.269617	0.96	200	HC PTV	NA	NA	NA	NA	NA	NA
WDR49	3	167478684	167653983	ENSG00000174776	ENST00000682715	NM_001366157.1	3527	TRUE	protein coding	3150	Missense CADD ≥25	0.000874052	106973	0.209535	0.310513	0.4	187	0.000871	104506	0.133465	0.282762	0.46	182	Missense	NA	NA	NA	NA	NA	NA
WDR5	9	134135365	134159968	ENSG00000196363	ENST00000358625	NM_017588.3	3157	TRUE	protein coding	1005	Damaging	5.60889e-05	106973	-2.46882	1.22588	0.06	12	5.74e-05	104506	-2.60617	1.10108	0.022	12	Damaging	5.25e-05	104733	11	-0.64	0.29	0.0258
WDR5	9	134135365	134159968	ENSG00000196363	ENST00000358625	NM_017588.3	3157	TRUE	protein coding	1005	Missense CADD ≥25	5.60889e-05	106973	-2.46882	1.22588	0.06	12	5.74e-05	104506	-2.60617	1.10108	0.022	12	Missense	0.000707	104733	148	-0.13	0.08	0.1
WDR53	3	196554177	196568674	ENSG00000185798	ENST00000332629	NM_182627.3	1594	TRUE	protein coding	1077	Damaging	0.0003786	106973	-0.00399673	0.471325	0.97	81	0.000373	104506	0.224975	0.431468	0.44	78	Damaging	0.000272	104733	57	0.23	0.12	0.0659
WDR53	3	196554177	196568674	ENSG00000185798	ENST00000332629	NM_182627.3	1594	TRUE	protein coding	1077	HC PTV	0.000191637	106973	-0.595829	0.66238	0.43	41	0.000182	104506	0.143573	0.618071	0.69	38	HC PTV	0.000153	104733	32	0.18	0.16	0.278
WDR53	3	196554177	196568674	ENSG00000185798	ENST00000332629	NM_182627.3	1594	TRUE	protein coding	1077	Missense CADD ≥25	0.000191637	106973	0.512192	0.662292	0.44	41	0.000196	104506	0.207454	0.59497	0.57	41	Missense	0.00133	104733	279	-0.03	0.06	0.639
WDR54	2	74421678	74425755	ENSG00000005448	ENST00000348227	NM_032118.4	1147	TRUE	protein coding	1005	Damaging	0.000817963	106973	0.251139	0.320199	0.35	175	0.000818	104506	0.245663	0.290941	0.4	171	Damaging	0.000726	104733	152	-0.06	0.08	0.467
WDR54	2	74421678	74425755	ENSG00000005448	ENST00000348227	NM_032118.4	1147	TRUE	protein coding	1005	HC PTV	0.000285119	106973	0.213432	0.541705	0.58	61	0.000287	104506	0.142204	0.490572	0.8	60	HC PTV	0.000186	104733	39	-0.1	0.15	0.492
WDR54	2	74421678	74425755	ENSG00000005448	ENST00000348227	NM_032118.4	1147	TRUE	protein coding	1005	Missense CADD ≥25	0.000532845	106973	0.271086	0.396751	0.45	114	0.000531	104506	0.301461	0.361147	0.39	111	Missense	0.00174	104733	364	0.01	0.05	0.769
WDR55	5	140664868	140674124	ENSG00000120314	ENST00000358337	NM_017706.5	3852	TRUE	protein coding	1152	Damaging	0.00186028	106973	0.0350936	0.212998	0.9	398	0.001847	104506	0.109836	0.194274	0.44	386	Damaging	0.00192	104733	403	0.04	0.05	0.42
WDR55	5	140664868	140674124	ENSG00000120314	ENST00000358337	NM_017706.5	3852	TRUE	protein coding	1152	HC PTV	0.000827312	106973	-0.0754797	0.319012	0.74	177	0.000818	104506	0.075919	0.291539	0.84	171	HC PTV	0.000845	104733	177	0.02	0.07	0.756
WDR55	5	140664868	140674124	ENSG00000120314	ENST00000358337	NM_017706.5	3852	TRUE	protein coding	1152	Missense CADD ≥25	0.00103297	106973	0.123622	0.285634	0.64	221	0.001029	104506	0.136475	0.260124	0.39	215	Missense	0.00247	104733	518	0.03	0.04	0.485
WDR59	16	74871362	75000173	ENSG00000103091	ENST00000262144	NM_030581.4	5878	TRUE	protein coding	2925	Damaging	0.00318305	106973	-0.199627	0.163172	0.28	681	0.003182	104506	-0.18514	0.148333	0.21	665	Damaging	0.0014	104733	294	-0.07	0.06	0.205
WDR59	16	74871362	75000173	ENSG00000103091	ENST00000262144	NM_030581.4	5878	TRUE	protein coding	2925	HC PTV	0.000514148	106973	0.15243	0.404897	0.71	110	0.000517	104506	0.078056	0.367083	0.99	108	HC PTV	0.00052	104733	109	0.04	0.09	0.652
WDR59	16	74871362	75000173	ENSG00000103091	ENST00000262144	NM_030581.4	5878	TRUE	protein coding	2925	Missense CADD ≥25	0.0026689	106973	-0.267322	0.178102	0.18	571	0.002665	104506	-0.236	0.16199	0.17	557	Missense	0.0066	104733	1382	-0.03	0.03	0.194
WDR5B	3	122411846	122416062	ENSG00000196981	ENST00000330689	NM_019069.4	4217	TRUE	protein coding	993	Damaging	0.00202855	106973	-0.000576019	0.203955	0.98	434	0.002	104506	0.150516	0.186688	0.44	418	Damaging	0.000974	104733	204	-0.11	0.07	0.101
WDR5B	3	122411846	122416062	ENSG00000196981	ENST00000330689	NM_019069.4	4217	TRUE	protein coding	993	HC PTV	0.00142092	106973	0.0975831	0.243544	0.62	304	0.001397	104506	0.270831	0.223228	0.19	292	HC PTV	0.000377	104733	79	-0.16	0.11	0.138
WDR5B	3	122411846	122416062	ENSG00000196981	ENST00000330689	NM_019069.4	4217	TRUE	protein coding	993	Missense CADD ≥25	0.00060763	106973	-0.229707	0.372098	0.43	130	0.000603	104506	-0.1287	0.339536	0.56	126	Missense	0.00178	104733	373	0.02	0.05	0.668
WDR6	3	49007062	49015953	ENSG00000178252	ENST00000608424	NM_018031.6	4070	TRUE	protein coding	3366	Damaging	0.00223888	106973	0.232195	0.194166	0.18	479	0.002244	104506	0.17675	0.176278	0.26	469	Damaging	0.00227	104733	475	0.09	0.04	0.0318
WDR6	3	49007062	49015953	ENSG00000178252	ENST00000608424	NM_018031.6	4070	TRUE	protein coding	3366	HC PTV	0.000275771	106973	0.402593	0.552155	0.46	59	0.000277	104506	-0.03397	0.500281	0.95	58	HC PTV	0.000272	104733	57	0.15	0.13	0.23
WDR6	3	49007062	49015953	ENSG00000178252	ENST00000608424	NM_018031.6	4070	TRUE	protein coding	3366	Missense CADD ≥25	0.00196311	106973	0.207928	0.207302	0.25	420	0.001966	104506	0.206398	0.188257	0.22	411	Missense	0.00696	104733	1457	0.04	0.03	0.11
WDR61	15	78277835	78299703	ENSG00000140395	ENST00000267973	NM_025234.3	1202	TRUE	protein coding	918	Damaging	0.000598282	106973	-0.10466	0.375485	0.72	128	0.000603	104506	-0.21979	0.339993	0.46	126	Damaging	0.000582	104733	122	-0.07	0.09	0.425
WDR61	15	78277835	78299703	ENSG00000140395	ENST00000267973	NM_025234.3	1202	TRUE	protein coding	918	HC PTV	5.60889e-05	106973	-0.545495	1.22558	0.7	12	5.74e-05	104506	-0.94802	1.10102	0.37	12	HC PTV	5.25e-05	104733	11	-0.3	0.29	0.298
WDR61	15	78277835	78299703	ENSG00000140395	ENST00000267973	NM_025234.3	1202	TRUE	protein coding	918	Missense CADD ≥25	0.000542193	106973	-0.0589805	0.394406	0.81	116	0.000545	104506	-0.143	0.357419	0.63	114	Missense	0.000802	104733	168	-0.04	0.07	0.633
WDR62	19	36054649	36105108	ENSG00000075702	ENST00000401500	NM_001083961.2	4727	TRUE	protein coding	4572	Damaging	0.00336066	106973	-0.110207	0.158594	0.48	719	0.003354	104506	-0.14625	0.144301	0.27	701	Damaging	0.0023	104733	481	0.02	0.04	0.652
WDR62	19	36054649	36105108	ENSG00000075702	ENST00000401500	NM_001083961.2	4727	TRUE	protein coding	4572	HC PTV	0.000392622	106973	0.900901	0.462605	0.091	84	0.000388	104506	0.877245	0.423243	0.057	81	HC PTV	0.000396	104733	83	0.24	0.1	0.024
WDR62	19	36054649	36105108	ENSG00000075702	ENST00000401500	NM_001083961.2	4727	TRUE	protein coding	4572	Missense CADD ≥25	0.00298206	106973	-0.219833	0.168295	0.22	638	0.002981	104506	-0.25485	0.153009	0.086	623	Missense	0.0093	104733	1947	0	0.02	0.951
WDR64	1	241652278	241802777	ENSG00000162843	ENST00000437684	NM_001367482.1	5042	TRUE	protein coding	3276	Damaging	0.0026689	106973	-0.0907781	0.177567	0.73	571	0.002665	104506	-0.0396	0.1615	0.96	557	Damaging	NA	NA	NA	NA	NA	NA
WDR64	1	241652278	241802777	ENSG00000162843	ENST00000437684	NM_001367482.1	5042	TRUE	protein coding	3276	HC PTV	0.00166397	106973	-0.308782	0.224656	0.22	356	0.001646	104506	-0.18244	0.205294	0.55	344	HC PTV	NA	NA	NA	NA	NA	NA
WDR64	1	241652278	241802777	ENSG00000162843	ENST00000437684	NM_001367482.1	5042	TRUE	protein coding	3276	Missense CADD ≥25	0.0010096	106973	0.282521	0.28821	0.29	216	0.001024	104506	0.199097	0.260109	0.39	214	Missense	NA	NA	NA	NA	NA	NA
WDR7	18	56651343	57029811	ENSG00000091157	ENST00000254442	NM_015285.3	7295	TRUE	protein coding	4473	Damaging	0.00261748	106973	0.0720748	0.18012	0.85	560	0.002627	104506	-0.00359	0.163409	0.95	549	Damaging	0.0027	104733	566	0.03	0.04	0.524
WDR7	18	56651343	57029811	ENSG00000091157	ENST00000254442	NM_015285.3	7295	TRUE	protein coding	4473	Missense CADD ≥25	0.00257542	106973	0.0395436	0.181579	0.95	551	0.002584	104506	-0.03033	0.164759	0.87	540	Missense	0.00666	104733	1395	0.01	0.03	0.63
WDR70	5	37379285	37753435	ENSG00000082068	ENST00000265107	NM_018034.4	2877	TRUE	protein coding	1965	Damaging	0.00157516	106973	0.315119	0.231365	0.15	337	0.001584	104506	0.293395	0.209702	0.12	331	Damaging	0.00163	104733	342	0.05	0.05	0.376
WDR70	5	37379285	37753435	ENSG00000082068	ENST00000265107	NM_018034.4	2877	TRUE	protein coding	1965	HC PTV	0.000317837	106973	0.509885	0.514414	0.47	68	0.000311	104506	0.857582	0.472617	0.14	65	HC PTV	0.000334	104733	70	0.1	0.11	0.39
WDR70	5	37379285	37753435	ENSG00000082068	ENST00000265107	NM_018034.4	2877	TRUE	protein coding	1965	Missense CADD ≥25	0.001262	106973	0.274774	0.258413	0.2	270	0.001277	104506	0.16289	0.233423	0.3	267	Missense	0.00232	104733	487	-0.02	0.04	0.722
WDR72	15	53513741	53762878	ENSG00000166415	ENST00000360509	NM_182758.4	7310	TRUE	protein coding	3309	Damaging	0.00157516	106973	-0.332073	0.23163	0.085	337	0.00156	104506	-0.17918	0.211568	0.25	326	Damaging	0.0016	104733	335	-0.1	0.05	0.0637
WDR72	15	53513741	53762878	ENSG00000166415	ENST00000360509	NM_182758.4	7310	TRUE	protein coding	3309	HC PTV	0.00045806	106973	-0.169637	0.42905	0.71	98	0.000455	104506	-0.04491	0.391484	0.95	95	HC PTV	9.55e-06	104733	2	0.84	0.67	0.212
WDR72	15	53513741	53762878	ENSG00000166415	ENST00000360509	NM_182758.4	7310	TRUE	protein coding	3309	Missense CADD ≥25	0.0011171	106973	-0.398155	0.274922	0.071	239	0.001105	104506	-0.23415	0.251221	0.18	231	Missense	0.00461	104733	966	-0.05	0.03	0.13
WDR73	15	84639285	84654343	ENSG00000177082	ENST00000434634	NM_032856.5	5331	TRUE	protein coding	1137	Damaging	0.000831986	106973	-0.626879	0.318469	0.057	178	0.000832	104506	-0.62106	0.289373	0.055	174	Damaging	0.000855	104733	179	-0.11	0.07	0.132
WDR73	15	84639285	84654343	ENSG00000177082	ENST00000434634	NM_032856.5	5331	TRUE	protein coding	1137	HC PTV	0.000509474	106973	-0.269867	0.406845	0.48	109	0.000512	104506	-0.33295	0.3689	0.39	107	HC PTV	0.000516	104733	108	-0.04	0.09	0.668
WDR73	15	84639285	84654343	ENSG00000177082	ENST00000434634	NM_032856.5	5331	TRUE	protein coding	1137	Missense CADD ≥25	0.000322511	106973	-1.18936	0.511244	0.03	69	0.000321	104506	-1.07975	0.466093	0.045	67	Missense	0.00291	104733	610	-0.03	0.04	0.45
WDR74	11	62832342	62841809	ENSG00000133316	ENST00000278856	NM_001369450.1	1219	TRUE	protein coding	1158	Damaging	0.00159386	106973	-0.0879492	0.230283	0.75	341	0.001608	104506	-0.17347	0.208397	0.42	336	Damaging	0.0016	104733	336	-0.02	0.05	0.721
WDR74	11	62832342	62841809	ENSG00000133316	ENST00000278856	NM_001369450.1	1219	TRUE	protein coding	1158	HC PTV	0.000546867	106973	0.152072	0.392723	0.64	117	0.000555	104506	-0.06878	0.354295	0.77	116	HC PTV	0.000516	104733	108	0.06	0.09	0.539
WDR74	11	62832342	62841809	ENSG00000133316	ENST00000278856	NM_001369450.1	1219	TRUE	protein coding	1158	Missense CADD ≥25	0.00105167	106973	-0.243063	0.28334	0.41	225	0.001057	104506	-0.2632	0.256816	0.38	221	Missense	0.00241	104733	504	0.02	0.04	0.717
WDR75	2	189441446	189475552	ENSG00000115368	ENST00000314761	NM_032168.3	2647	TRUE	protein coding	2493	Damaging	0.00261748	106973	0.00784071	0.179218	0.86	560	0.002612	104506	0.063837	0.163015	0.57	546	Damaging	0.00175	104733	366	-0.04	0.05	0.465
WDR75	2	189441446	189475552	ENSG00000115368	ENST00000314761	NM_032168.3	2647	TRUE	protein coding	2493	HC PTV	0.000205659	106973	0.0438737	0.637878	0.88	44	0.000206	104506	0.12461	0.579539	0.67	43	HC PTV	0.00021	104733	44	-0.07	0.14	0.624
WDR75	2	189441446	189475552	ENSG00000115368	ENST00000314761	NM_032168.3	2647	TRUE	protein coding	2493	Missense CADD ≥25	0.00242117	106973	0.0146658	0.186304	0.84	518	0.002416	104506	0.066293	0.169468	0.58	505	Missense	0.00408	104733	855	0.01	0.03	0.818
WDR76	15	43826980	43868412	ENSG00000092470	ENST00000263795	NM_024908.4	3932	TRUE	protein coding	1881	Damaging	0.00141157	106973	-0.329595	0.244667	0.19	302	0.001411	104506	-0.27634	0.222394	0.25	295	Damaging	0.00139	104733	292	-0.05	0.06	0.415
WDR76	15	43826980	43868412	ENSG00000092470	ENST00000263795	NM_024908.4	3932	TRUE	protein coding	1881	HC PTV	0.000462734	106973	-0.410654	0.426906	0.5	99	0.000464	104506	-0.3732	0.387458	0.63	97	HC PTV	0.000444	104733	93	-0.06	0.1	0.566
WDR76	15	43826980	43868412	ENSG00000092470	ENST00000263795	NM_024908.4	3932	TRUE	protein coding	1881	Missense CADD ≥25	0.000948838	106973	-0.289378	0.298273	0.25	203	0.000947	104506	-0.22829	0.27132	0.28	198	Missense	0.00278	104733	583	0.04	0.04	0.276
WDR77	1	111439890	111449256	ENSG00000116455	ENST00000235090	NM_024102.4	2456	TRUE	protein coding	1029	Damaging	0.00035523	106973	0.643691	0.485568	0.22	76	0.000359	104506	0.612073	0.43908	0.27	75	Damaging	0.000368	104733	77	0.1	0.11	0.379
WDR77	1	111439890	111449256	ENSG00000116455	ENST00000235090	NM_024102.4	2456	TRUE	protein coding	1029	HC PTV	5.60889e-05	106973	0.836658	1.22161	0.66	12	5.74e-05	104506	0.782167	1.09738	0.71	12	HC PTV	6.21e-05	104733	13	-0.04	0.26	0.874
WDR77	1	111439890	111449256	ENSG00000116455	ENST00000235090	NM_024102.4	2456	TRUE	protein coding	1029	Missense CADD ≥25	0.000299141	106973	0.60737	0.529116	0.25	64	0.000301	104506	0.579541	0.479057	0.3	63	Missense	0.000931	104733	195	0.08	0.07	0.265
WDR81	17	1716523	1738599	ENSG00000167716	ENST00000409644	NM_001163809.2	6982	TRUE	protein coding	5826	Damaging	0.00361306	106973	0.0718467	0.153184	0.44	773	0.003612	104506	0.078836	0.139238	0.39	755	Damaging	0.00201	104733	420	-0.03	0.05	0.454
WDR81	17	1716523	1738599	ENSG00000167716	ENST00000409644	NM_001163809.2	6982	TRUE	protein coding	5826	HC PTV	0.000313163	106973	0.330026	0.518573	0.35	67	0.000306	104506	0.665108	0.476633	0.12	64	HC PTV	0.000105	104733	22	0.1	0.2	0.606
WDR81	17	1716523	1738599	ENSG00000167716	ENST00000409644	NM_001163809.2	6982	TRUE	protein coding	5826	Missense CADD ≥25	0.0032999	106973	0.0471077	0.160242	0.6	706	0.003306	104506	0.024108	0.145503	0.68	691	Missense	0.0167	104733	3503	-0.02	0.02	0.237
WDR82	3	52254434	52288020	ENSG00000164091	ENST00000296490	NM_025222.4	4286	TRUE	protein coding	942	Damaging	9.34815e-05	106973	-0.112302	0.948196	0.81	20	9.57e-05	104506	-0.4924	0.85181	0.44	20	Damaging	9.55e-05	104733	20	-0.12	0.21	0.569
WDR82	3	52254434	52288020	ENSG00000164091	ENST00000296490	NM_025222.4	4286	TRUE	protein coding	942	Missense CADD ≥25	8.88075e-05	106973	-0.0685691	0.972814	0.92	19	9.09e-05	104506	-0.41339	0.873926	0.53	19	Missense	0.000248	104733	52	0.01	0.13	0.917
WDR83	19	12666802	12675832	ENSG00000123154	ENST00000418543	NM_001099737.3	1450	TRUE	protein coding	948	Damaging	0.0014069	106973	-0.574588	0.244621	0.0082	301	0.001397	104506	-0.48704	0.223134	0.031	292	Damaging	0.00145	104733	303	-0.13	0.05	0.0144
WDR83	19	12666802	12675832	ENSG00000123154	ENST00000418543	NM_001099737.3	1450	TRUE	protein coding	948	HC PTV	0.000341208	106973	-0.185186	0.496181	0.66	73	0.000349	104506	-0.42419	0.445786	0.44	73	HC PTV	0.000358	104733	75	-0.05	0.11	0.674
WDR83	19	12666802	12675832	ENSG00000123154	ENST00000418543	NM_001099737.3	1450	TRUE	protein coding	948	Missense CADD ≥25	0.00107036	106973	-0.695618	0.280357	0.0057	229	0.001053	104506	-0.50481	0.256976	0.044	220	Missense	0.0032	104733	670	-0.05	0.04	0.209
WDR83OS	19	12668073	12669415	ENSG00000105583	ENST00000596731	NM_016145.4	619	TRUE	protein coding	321	Damaging	0.000247726	106973	-0.378895	0.582275	0.51	53	0.000244	104506	-0.2092	0.533289	0.71	51	Damaging	0.000253	104733	53	-0.09	0.13	0.496
WDR83OS	19	12668073	12669415	ENSG00000105583	ENST00000596731	NM_016145.4	619	TRUE	protein coding	321	Missense CADD ≥25	0.000210333	106973	-0.498336	0.631904	0.4	45	0.000206	104506	-0.23538	0.580769	0.66	43	Missense	0.000439	104733	92	-0.03	0.1	0.728
WDR86	7	151375909	151410727	ENSG00000187260	ENST00000334493	NM_198285.3	2038	TRUE	protein coding	1131	Damaging	0.00167799	106973	0.15532	0.224401	0.32	359	0.00167	104506	0.251408	0.204464	0.11	349	Damaging	0.00173	104733	362	0.05	0.05	0.33
WDR86	7	151375909	151410727	ENSG00000187260	ENST00000334493	NM_198285.3	2038	TRUE	protein coding	1131	HC PTV	0.000364578	106973	0.0219375	0.480788	0.74	78	0.000368	104506	-0.10089	0.434731	0.86	77	HC PTV	0.000334	104733	70	0.11	0.11	0.327
WDR86	7	151375909	151410727	ENSG00000187260	ENST00000334493	NM_198285.3	2038	TRUE	protein coding	1131	Missense CADD ≥25	0.00131342	106973	0.192178	0.253542	0.34	281	0.001301	104506	0.350936	0.231512	0.085	272	Missense	0.00504	104733	1055	0.02	0.03	0.494
WDR87	19	37884823	37906677	ENSG00000171804	ENST00000447313	NM_001291088.2	8990	TRUE	protein coding	8739	Damaging	0.00244922	106973	-0.0528788	0.185608	0.9	524	0.002421	104506	0.115859	0.169691	0.34	506	Damaging	0.00244	104733	511	0.05	0.04	0.225
WDR87	19	37884823	37906677	ENSG00000171804	ENST00000447313	NM_001291088.2	8990	TRUE	protein coding	8739	HC PTV	0.00157984	106973	-0.198219	0.230873	0.43	338	0.001541	104506	0.1246	0.212506	0.4	322	HC PTV	0.00158	104733	332	0	0.05	0.94
WDR87	19	37884823	37906677	ENSG00000171804	ENST00000447313	NM_001291088.2	8990	TRUE	protein coding	8739	Missense CADD ≥25	0.000874052	106973	0.209104	0.310251	0.4	187	0.000885	104506	0.097006	0.280243	0.64	185	Missense	0.0174	104733	3655	0.01	0.02	0.597
WDR88	19	33132090	33175799	ENSG00000166359	ENST00000355868	NM_173479.4	1702	TRUE	protein coding	1419	Damaging	0.000598282	106973	0.402397	0.374836	0.23	128	0.000603	104506	0.488413	0.339429	0.14	126	Damaging	0.000597	104733	125	0.08	0.09	0.374
WDR88	19	33132090	33175799	ENSG00000166359	ENST00000355868	NM_173479.4	1702	TRUE	protein coding	1419	HC PTV	0.000196311	106973	0.713739	0.654102	0.28	42	0.000196	104506	0.921335	0.594784	0.22	41	HC PTV	0.000201	104733	42	0.09	0.15	0.543
WDR88	19	33132090	33175799	ENSG00000166359	ENST00000355868	NM_173479.4	1702	TRUE	protein coding	1419	Missense CADD ≥25	0.000401971	106973	0.249966	0.457207	0.47	86	0.000407	104506	0.279107	0.413182	0.35	85	Missense	0.00412	104733	863	0.04	0.03	0.18
WDR89	14	63597039	63641871	ENSG00000140006	ENST00000620954	NM_080666.4	3109	TRUE	protein coding		Damaging	0.000462734	106973	-0.395435	0.42714	0.44	99	0.000459	104506	-0.2426	0.389645	0.73	96	Damaging	0.000477	104733	100	-0.07	0.1	0.49
WDR89	14	63597039	63641871	ENSG00000140006	ENST00000620954	NM_080666.4	3109	TRUE	protein coding		HC PTV	0.000215008	106973	-0.714028	0.626421	0.25	46	0.000211	104506	-0.34712	0.57535	0.65	44	HC PTV	0.00022	104733	46	-0.16	0.14	0.257
WDR89	14	63597039	63641871	ENSG00000140006	ENST00000620954	NM_080666.4	3109	TRUE	protein coding		Missense CADD ≥25	0.000247726	106973	-0.118462	0.583662	0.99	53	0.000249	104506	-0.15389	0.529321	0.96	52	Missense	0.00244	104733	511	0.04	0.04	0.29
WDR90	16	649311	667833	ENSG00000161996	ENST00000293879	NM_145294.5	5540	TRUE	protein coding	5247	Damaging	0.00368317	106973	0.0680348	0.151738	0.66	788	0.003684	104506	0.079506	0.137894	0.44	770	Damaging	0.00373	104733	781	0	0.03	0.959
WDR90	16	649311	667833	ENSG00000161996	ENST00000293879	NM_145294.5	5540	TRUE	protein coding	5247	HC PTV	0.00137418	106973	-0.091796	0.247857	0.8	294	0.001378	104506	-0.09717	0.224964	0.81	288	HC PTV	0.00141	104733	296	-0.01	0.06	0.84
WDR90	16	649311	667833	ENSG00000161996	ENST00000293879	NM_145294.5	5540	TRUE	protein coding	5247	Missense CADD ≥25	0.00231367	106973	0.163901	0.191183	0.45	495	0.002311	104506	0.18488	0.173864	0.25	483	Missense	0.0188	104733	3930	0.02	0.02	0.238
WDR91	7	135183839	135211555	ENSG00000105875	ENST00000354475	NM_014149.4	4580	TRUE	protein coding	2244	Damaging	0.0015144	106973	-0.22837	0.236193	0.29	324	0.001502	104506	-0.23664	0.215542	0.28	314	Damaging	0.00151	104733	316	-0.04	0.05	0.454
WDR91	7	135183839	135211555	ENSG00000105875	ENST00000354475	NM_014149.4	4580	TRUE	protein coding	2244	HC PTV	0.000200985	106973	0.18598	0.647452	0.92	43	0.000196	104506	-0.06023	0.595676	0.74	41	HC PTV	0.000201	104733	42	0.1	0.15	0.488
WDR91	7	135183839	135211555	ENSG00000105875	ENST00000354475	NM_014149.4	4580	TRUE	protein coding	2244	Missense CADD ≥25	0.00131342	106973	-0.291726	0.253565	0.27	281	0.001306	104506	-0.263	0.231112	0.3	273	Missense	0.00635	104733	1331	-0.05	0.03	0.0662
WDR92	2	68122936	68157549	ENSG00000243667	ENST00000295121	NM_138458.4	2591	TRUE	protein coding	1074	Damaging	0.000659045	106973	-0.103119	0.356447	0.94	141	0.00067	104506	-0.28566	0.321291	0.47	140	Damaging	0.000549	104733	115	-0.08	0.09	0.394
WDR92	2	68122936	68157549	ENSG00000243667	ENST00000295121	NM_138458.4	2591	TRUE	protein coding	1074	HC PTV	7.94593e-05	106973	0.957737	1.02594	0.23	17	8.13e-05	104506	0.726935	0.921455	0.25	17	HC PTV	8.12e-05	104733	17	0.21	0.23	0.365
WDR92	2	68122936	68157549	ENSG00000243667	ENST00000295121	NM_138458.4	2591	TRUE	protein coding	1074	Missense CADD ≥25	0.000579586	106973	-0.248679	0.380069	0.6	124	0.000588	104506	-0.42567	0.34275	0.23	123	Missense	0.00175	104733	367	-0.08	0.05	0.0957
WDR93	15	89690811	89743638	ENSG00000140527	ENST00000268130	NM_020212.2	2395	TRUE	protein coding	2061	Damaging	0.00109373	106973	-0.16251	0.277839	0.55	234	0.001086	104506	-0.16722	0.253419	0.47	227	Damaging	0.00022	104733	46	-0.18	0.14	0.192
WDR93	15	89690811	89743638	ENSG00000140527	ENST00000268130	NM_020212.2	2395	TRUE	protein coding	2061	HC PTV	0.000789919	106973	-0.0113841	0.326827	0.78	169	0.000789	104506	-0.16554	0.29715	0.39	165	HC PTV	0.000162	104733	34	-0.14	0.16	0.397
WDR93	15	89690811	89743638	ENSG00000140527	ENST00000268130	NM_020212.2	2395	TRUE	protein coding	2061	Missense CADD ≥25	0.000303815	106973	-0.554513	0.526732	0.48	65	0.000297	104506	-0.17114	0.484504	0.98	62	Missense	0.00324	104733	679	-0.06	0.04	0.0955
WDSUB1	2	159235798	159286703	ENSG00000196151	ENST00000359774	NM_001128212.3	1811	TRUE	protein coding	1431	Damaging	0.00362708	106973	-0.114968	0.152405	0.67	776	0.003641	104506	-0.24076	0.138227	0.18	761	Damaging	0.00244	104733	512	-0.07	0.04	0.088
WDSUB1	2	159235798	159286703	ENSG00000196151	ENST00000359774	NM_001128212.3	1811	TRUE	protein coding	1431	HC PTV	0.00118722	106973	-0.175839	0.26581	0.45	254	0.001187	104506	-0.26279	0.241602	0.3	248	HC PTV	0.00114	104733	238	-0.09	0.06	0.127
WDSUB1	2	159235798	159286703	ENSG00000196151	ENST00000359774	NM_001128212.3	1811	TRUE	protein coding	1431	Missense CADD ≥25	0.00244922	106973	-0.104248	0.185237	0.93	524	0.002464	104506	-0.24912	0.167821	0.3	515	Missense	0.00446	104733	935	0.03	0.03	0.273
WDTC1	1	27234632	27308636	ENSG00000142784	ENST00000319394	NM_001276252.2	4706	TRUE	protein coding	2034	Damaging	0.00071046	106973	-0.373695	0.343506	0.4	152	0.000708	104506	-0.2815	0.312713	0.4	148	Damaging	0.000716	104733	150	-0.08	0.08	0.332
WDTC1	1	27234632	27308636	ENSG00000142784	ENST00000319394	NM_001276252.2	4706	TRUE	protein coding	2034	Missense CADD ≥25	0.000705786	106973	-0.34852	0.34464	0.44	151	0.000703	104506	-0.25264	0.313773	0.45	147	Missense	0.00304	104733	636	-0.05	0.04	0.2
WEE1	11	9573670	9593457	ENSG00000166483	ENST00000450114	NM_003390.4	3588	TRUE	protein coding	1941	Damaging	0.000476756	106973	-0.103755	0.420584	0.73	102	0.000488	104506	-0.4067	0.377809	0.29	102	Damaging	0.000477	104733	100	-0.02	0.09	0.826
WEE1	11	9573670	9593457	ENSG00000166483	ENST00000450114	NM_003390.4	3588	TRUE	protein coding	1941	Missense CADD ≥25	0.000453385	106973	-0.138268	0.431279	0.71	97	0.000464	104506	-0.43581	0.387417	0.28	97	Missense	0.00246	104733	516	0.04	0.04	0.295
WEE2	7	141708353	141731271	ENSG00000214102	ENST00000397541	NM_001105558.1	3061	TRUE	protein coding	1704	Damaging	0.000775897	106973	0.657166	0.329713	0.022	166	0.000789	104506	0.464417	0.297109	0.093	165	Damaging	0.000773	104733	162	0.12	0.07	0.112
WEE2	7	141708353	141731271	ENSG00000214102	ENST00000397541	NM_001105558.1	3061	TRUE	protein coding	1704	HC PTV	0.000154245	106973	1.62173	0.739031	0.019	33	0.000158	104506	1.27315	0.66394	0.048	33	HC PTV	0.000158	104733	33	0.29	0.17	0.0796
WEE2	7	141708353	141731271	ENSG00000214102	ENST00000397541	NM_001105558.1	3061	TRUE	protein coding	1704	Missense CADD ≥25	0.000621652	106973	0.417205	0.368294	0.17	133	0.000632	104506	0.26175	0.332124	0.37	132	Missense	0.00324	104733	679	0.02	0.04	0.619
WFDC1	16	84294846	84329844	ENSG00000103175	ENST00000219454	NM_021197.4	1295	TRUE	protein coding	663	Damaging	0.00161723	106973	0.235745	0.228546	0.29	346	0.001617	104506	0.1593	0.207727	0.5	338	Damaging	0.00156	104733	327	0.1	0.05	0.0707
WFDC1	16	84294846	84329844	ENSG00000103175	ENST00000219454	NM_021197.4	1295	TRUE	protein coding	663	HC PTV	0.000430015	106973	0.699228	0.442674	0.086	92	0.000426	104506	0.7806	0.404311	0.061	89	HC PTV	0.000372	104733	78	0.19	0.11	0.0855
WFDC1	16	84294846	84329844	ENSG00000103175	ENST00000219454	NM_021197.4	1295	TRUE	protein coding	663	Missense CADD ≥25	0.00118722	106973	0.0671853	0.266623	0.84	254	0.001191	104506	-0.06341	0.241911	0.73	249	Missense	0.00306	104733	640	0.01	0.04	0.703
WFDC2	20	45469753	45481532	ENSG00000101443	ENST00000372676	NM_006103.4	567	TRUE	protein coding	375	Damaging	0.000275771	106973	-0.903046	0.552697	0.14	59	0.000282	104506	-1.17528	0.496363	0.04	59	Damaging	0.000277	104733	58	-0.24	0.13	0.0558
WFDC2	20	45469753	45481532	ENSG00000101443	ENST00000372676	NM_006103.4	567	TRUE	protein coding	375	Missense CADD ≥25	0.000243052	106973	-0.880691	0.588697	0.16	52	0.000249	104506	-1.15494	0.528693	0.052	52	Missense	0.000597	104733	125	-0.05	0.09	0.539
WFDC3	20	45747944	45791932	ENSG00000124116	ENST00000243938	NM_080614.2	970	TRUE	protein coding	696	Damaging	0.000233704	106973	-0.332002	0.600342	0.57	50	0.000234	104506	-0.44988	0.544616	0.44	49	Damaging	0.000229	104733	48	-0.06	0.14	0.689
WFDC3	20	45747944	45791932	ENSG00000124116	ENST00000243938	NM_080614.2	970	TRUE	protein coding	696	Missense CADD ≥25	0.000219682	106973	-0.411377	0.619191	0.53	47	0.00022	104506	-0.49594	0.562083	0.44	46	Missense	0.00197	104733	412	-0.08	0.05	0.0969
WFDC5	20	45109452	45115172	ENSG00000175121	ENST00000307971		1034	TRUE	protein coding	675	Damaging	9.81556e-05	106973	-0.985984	0.926237	0.33	21	9.57e-05	104506	-0.77143	0.852337	0.37	20	Damaging	0.000148	104733	31	-0.18	0.17	0.301
WFDC5	20	45109452	45115172	ENSG00000175121	ENST00000307971		1034	TRUE	protein coding	675	Missense CADD ≥25	7.94593e-05	106973	-0.557387	1.02939	0.65	17	8.13e-05	104506	-0.91694	0.924462	0.32	17	Missense	0.000597	104733	125	0.02	0.09	0.838
WFDC8	20	45551153	45579326	ENSG00000158901	ENST00000289953	NM_130896.3	1027	TRUE	protein coding	726	Damaging	0.000116852	106973	-0.245561	0.848919	0.64	25	0.00011	104506	0.573985	0.794845	0.5	23	Damaging	0.000115	104733	24	-0.05	0.19	0.814
WFDC8	20	45551153	45579326	ENSG00000158901	ENST00000289953	NM_130896.3	1027	TRUE	protein coding	726	HC PTV	8.88075e-05	106973	0.250307	0.973711	0.84	19	8.61e-05	104506	0.901648	0.898418	0.26	18	HC PTV	8.59e-05	104733	18	0.07	0.22	0.75
WFIKKN1	16	629239	634117	ENSG00000127578	ENST00000319070	NM_053284.3	1976	TRUE	protein coding	1647	Damaging	0.000687089	106973	-0.042993	0.35026	0.92	147	0.000689	104506	-0.09514	0.317912	0.9	144	Damaging	0.000707	104733	148	0.01	0.08	0.938
WFIKKN1	16	629239	634117	ENSG00000127578	ENST00000319070	NM_053284.3	1976	TRUE	protein coding	1647	Missense CADD ≥25	0.000682415	106973	-0.0431523	0.351456	0.89	146	0.000684	104506	-0.09729	0.319021	0.94	143	Missense	0.00635	104733	1330	0.01	0.03	0.681
WFIKKN2	17	50834650	50842353	ENSG00000173714	ENST00000311378	NM_175575.6	3417	TRUE	protein coding	1731	Damaging	0.00194909	106973	0.10992	0.208215	0.64	417	0.001952	104506	0.123689	0.189095	0.5	408	Damaging	0.00104	104733	218	-0.06	0.06	0.331
WFIKKN2	17	50834650	50842353	ENSG00000173714	ENST00000311378	NM_175575.6	3417	TRUE	protein coding	1731	HC PTV	0.000112178	106973	-1.0969	0.866387	0.16	24	0.00011	104506	-0.77403	0.795017	0.3	23	HC PTV	0.000115	104733	24	-0.22	0.19	0.257
WFIKKN2	17	50834650	50842353	ENSG00000173714	ENST00000311378	NM_175575.6	3417	TRUE	protein coding	1731	Missense CADD ≥25	0.00183691	106973	0.183809	0.214453	0.4	393	0.001842	104506	0.177442	0.194639	0.35	385	Missense	0.0038	104733	797	-0.1	0.03	0.00461
WFS1	4	6269849	6303265	ENSG00000109501	ENST00000226760	NM_006005.3	3640	TRUE	protein coding	2673	Damaging	0.00571172	106973	-0.123336	0.121923	0.52	1222	0.005689	104506	-0.11571	0.111027	0.67	1189	Damaging	0.00582	104733	1220	-0.01	0.03	0.759
WFS1	4	6269849	6303265	ENSG00000109501	ENST00000226760	NM_006005.3	3640	TRUE	protein coding	2673	HC PTV	0.000888075	106973	0.200683	0.307706	0.4	190	0.00088	104506	0.212487	0.280874	0.19	184	HC PTV	0.000898	104733	188	0.06	0.07	0.388
WFS1	4	6269849	6303265	ENSG00000109501	ENST00000226760	NM_006005.3	3640	TRUE	protein coding	2673	Missense CADD ≥25	0.00483767	106973	-0.171216	0.132366	0.32	1035	0.004823	104506	-0.16408	0.12048	0.34	1008	Missense	0.0186	104733	3892	-0.03	0.02	0.0411
WHAMM	15	82809628	82836108	ENSG00000156232	ENST00000286760	NM_001080435.3	5101	TRUE	protein coding	2430	Damaging	0.00217345	106973	0.120372	0.197315	0.45	465	0.002177	104506	0.142217	0.179201	0.35	455	Damaging	0.00217	104733	455	0.02	0.04	0.595
WHAMM	15	82809628	82836108	ENSG00000156232	ENST00000286760	NM_001080435.3	5101	TRUE	protein coding	2430	HC PTV	0.00144896	106973	0.0747126	0.241487	0.68	310	0.001454	104506	0.075649	0.219079	0.58	304	HC PTV	0.00147	104733	308	0	0.05	0.936
WHAMM	15	82809628	82836108	ENSG00000156232	ENST00000286760	NM_001080435.3	5101	TRUE	protein coding	2430	Missense CADD ≥25	0.000724482	106973	0.210838	0.341243	0.47	155	0.000722	104506	0.27518	0.310597	0.41	151	Missense	0.00739	104733	1547	0.02	0.02	0.451
WHRN	9	114402080	114505473	ENSG00000095397	ENST00000362057	NM_015404.4	4070	TRUE	protein coding	2724	Damaging	0.0039309	106973	0.271577	0.147037	0.092	841	0.003947	104506	0.23816	0.133347	0.076	825	Damaging	0.0024	104733	502	0.11	0.04	0.0126
WHRN	9	114402080	114505473	ENSG00000095397	ENST00000362057	NM_015404.4	4070	TRUE	protein coding	2724	HC PTV	0.0001262	106973	-0.724276	0.817321	0.31	27	0.000129	104506	-1.07904	0.734115	0.15	27	HC PTV	4.77e-05	104733	10	-0.35	0.3	0.244
WHRN	9	114402080	114505473	ENSG00000095397	ENST00000362057	NM_015404.4	4070	TRUE	protein coding	2724	Missense CADD ≥25	0.00380937	106973	0.300376	0.149348	0.062	815	0.003823	104506	0.276987	0.135485	0.043	799	Missense	0.00638	104733	1336	0.03	0.03	0.261
WIF1	12	65050626	65121305	ENSG00000156076	ENST00000286574	NM_007191.5	1977	TRUE	protein coding	1140	Damaging	0.000387948	106973	-0.388762	0.465439	0.4	83	0.000388	104506	-0.27358	0.423154	0.48	81	Damaging	0.000358	104733	75	-0.05	0.11	0.648
WIF1	12	65050626	65121305	ENSG00000156076	ENST00000286574	NM_007191.5	1977	TRUE	protein coding	1140	Missense CADD ≥25	0.00035523	106973	-0.468413	0.486368	0.34	76	0.000354	104506	-0.30554	0.442685	0.49	74	Missense	0.00254	104733	533	-0.05	0.04	0.205
WIPF1	2	174559572	174682916	ENSG00000115935	ENST00000679041	NM_001375834.1	4727	TRUE	protein coding	1512	Damaging	0.000864704	106973	-0.0348784	0.311239	0.76	185	0.000861	104506	0.005422	0.283396	0.88	180	Damaging	0.000888	104733	186	-0.05	0.07	0.488
WIPF1	2	174559572	174682916	ENSG00000115935	ENST00000679041	NM_001375834.1	4727	TRUE	protein coding	1512	HC PTV	4.67408e-05	106973	0.832246	1.33771	0.71	10	4.78e-05	104506	0.559771	1.20147	0.99	10	HC PTV	4.77e-05	104733	10	-0.02	0.3	0.94
WIPF1	2	174559572	174682916	ENSG00000115935	ENST00000679041	NM_001375834.1	4727	TRUE	protein coding	1512	Missense CADD ≥25	0.000817963	106973	-0.0844908	0.319994	0.68	175	0.000813	104506	-0.02723	0.291599	0.87	170	Missense	0.00424	104733	889	-0.02	0.03	0.616
WIPF2	17	40219304	40284136	ENSG00000171475	ENST00000323571	NM_133264.5	7492	TRUE	protein coding	1323	Damaging	0.000495452	106973	0.513897	0.412395	0.28	106	0.000502	104506	0.335057	0.372223	0.44	105	Damaging	0.000516	104733	108	0.1	0.09	0.272
WIPF2	17	40219304	40284136	ENSG00000171475	ENST00000323571	NM_133264.5	7492	TRUE	protein coding	1323	Missense CADD ≥25	0.000476756	106973	0.673093	0.420389	0.15	102	0.000483	104506	0.499799	0.379509	0.23	101	Missense	0.0025	104733	523	0.06	0.04	0.135
WIPF3	7	29806486	29917066	ENSG00000122574	ENST00000409123		3491	TRUE	protein coding	1452	Damaging	0.00156582	106973	-0.118945	0.232286	0.57	335	0.001569	104506	-0.07363	0.2109	0.54	328	Damaging	0.00187	104733	392	-0.04	0.05	0.432
WIPF3	7	29806486	29917066	ENSG00000122574	ENST00000409123		3491	TRUE	protein coding	1452	HC PTV	0.000163593	106973	-1.48247	0.717628	0.054	35	0.000158	104506	-1.07913	0.66397	0.15	33	HC PTV	0.000253	104733	53	-0.01	0.13	0.957
WIPF3	7	29806486	29917066	ENSG00000122574	ENST00000409123		3491	TRUE	protein coding	1452	Missense CADD ≥25	0.00140222	106973	0.040609	0.245426	0.95	300	0.001411	104506	0.039174	0.222351	0.88	295	Missense	0.00642	104733	1345	-0.04	0.03	0.149
WIPI1	17	68420948	68457513	ENSG00000070540	ENST00000262139	NM_017983.7	1908	TRUE	protein coding	1341	Damaging	0.00109373	106973	0.200894	0.277708	0.39	234	0.001096	104506	0.18359	0.252176	0.37	229	Damaging	0.000883	104733	185	0.06	0.07	0.43
WIPI1	17	68420948	68457513	ENSG00000070540	ENST00000262139	NM_017983.7	1908	TRUE	protein coding	1341	HC PTV	0.000224356	106973	-0.0796447	0.612649	0.86	48	0.00022	104506	0.061298	0.562164	0.89	46	HC PTV	0.000205	104733	43	-0.02	0.14	0.888
WIPI1	17	68420948	68457513	ENSG00000070540	ENST00000262139	NM_017983.7	1908	TRUE	protein coding	1341	Missense CADD ≥25	0.000874052	106973	0.275477	0.310583	0.28	187	0.00088	104506	0.218363	0.281268	0.33	184	Missense	0.00269	104733	563	0.05	0.04	0.173
WIPI2	7	5190196	5233840	ENSG00000157954	ENST00000288828	NM_015610.4	4445	TRUE	protein coding	1365	Damaging	0.000570237	106973	0.725243	0.38451	0.054	122	0.000579	104506	0.528128	0.346869	0.15	121	Damaging	0.000568	104733	119	0.12	0.09	0.161
WIPI2	7	5190196	5233840	ENSG00000157954	ENST00000288828	NM_015610.4	4445	TRUE	protein coding	1365	Missense CADD ≥25	0.000528171	106973	0.67975	0.399513	0.092	113	0.000536	104506	0.496473	0.360521	0.2	112	Missense	0.00368	104733	770	0.08	0.03	0.0167
WIZ	19	15419978	15449956	ENSG00000011451	ENST00000673675	NM_001371589.1	8987	TRUE	protein coding	5670	Damaging	0.00269227	106973	-0.0445221	0.177072	0.69	576	0.002703	104506	-0.04635	0.160629	0.69	565	Damaging	0.0012	104733	252	-0.03	0.06	0.565
WIZ	19	15419978	15449956	ENSG00000011451	ENST00000673675	NM_001371589.1	8987	TRUE	protein coding	5670	Missense CADD ≥25	0.0026502	106973	-0.0546848	0.178463	0.66	567	0.00266	104506	-0.05304	0.161916	0.68	556	Missense	0.00557	104733	1167	0	0.03	0.872
WLS	1	68098473	68233120	ENSG00000116729	ENST00000262348	NM_024911.7	2716	TRUE	protein coding	1626	Damaging	0.000981556	106973	0.267512	0.292307	0.41	210	0.000986	104506	0.28044	0.265118	0.29	206	Damaging	0.00101	104733	212	0.09	0.07	0.192
WLS	1	68098473	68233120	ENSG00000116729	ENST00000262348	NM_024911.7	2716	TRUE	protein coding	1626	HC PTV	0.000140222	106973	0.339215	0.77268	0.56	30	0.000144	104506	0.093736	0.694099	0.71	30	HC PTV	0.000143	104733	30	0.1	0.17	0.578
WLS	1	68098473	68233120	ENSG00000116729	ENST00000262348	NM_024911.7	2716	TRUE	protein coding	1626	Missense CADD ≥25	0.000841334	106973	0.255389	0.315683	0.51	180	0.000842	104506	0.312148	0.286784	0.32	176	Missense	0.00248	104733	520	-0.01	0.04	0.768
WNK1	12	752579	911452	ENSG00000060237	ENST00000315939	NM_018979.4	10796	TRUE	protein coding	7149	Damaging	0.00266422	106973	0.149626	0.178016	0.46	570	0.00267	104506	0.125008	0.161593	0.62	558	Damaging	0.00409	104733	856	0.03	0.03	0.294
WNK1	12	752579	911452	ENSG00000060237	ENST00000315939	NM_018979.4	10796	TRUE	protein coding	7149	HC PTV	0.0001262	106973	0.00914883	0.81579	0.95	27	0.000129	104506	-0.09539	0.732692	0.74	27	HC PTV	0.000692	104733	145	0.05	0.08	0.559
WNK1	12	752579	911452	ENSG00000060237	ENST00000315939	NM_018979.4	10796	TRUE	protein coding	7149	Missense CADD ≥25	0.00253802	106973	0.156573	0.182367	0.44	543	0.002541	104506	0.136208	0.165631	0.56	531	Missense	0.0119	104733	2490	-0.02	0.02	0.22
WNK2	9	93184916	93320572	ENSG00000165238	ENST00000297954		7138	TRUE	protein coding	6894	Damaging	0.00341208	106973	0.0260957	0.157717	0.8	730	0.00343	104506	0.008408	0.142941	0.88	717	Damaging	0.00327	104733	684	0.03	0.04	0.478
WNK2	9	93184916	93320572	ENSG00000165238	ENST00000297954		7138	TRUE	protein coding	6894	HC PTV	0.000215008	106973	-1.12485	0.626264	0.13	46	0.000211	104506	-0.77194	0.575146	0.24	44	HC PTV	7.16e-05	104733	15	-0.6	0.25	0.0142
WNK2	9	93184916	93320572	ENSG00000165238	ENST00000297954		7138	TRUE	protein coding	6894	Missense CADD ≥25	0.00319707	106973	0.103938	0.162894	0.51	684	0.00322	104506	0.059727	0.147504	0.65	673	Missense	0.0178	104733	3738	0	0.02	0.775
WNK3	X	54192823	54358642	ENSG00000196632	ENST00000354646		11341	TRUE	protein coding	5403	Damaging	0.00108439	106973	-0.508876	0.279378	0.087	232	0.001086	104506	-0.55171	0.253741	0.059	227	Damaging	0.000955	104733	200	-0.11	0.07	0.0961
WNK3	X	54192823	54358642	ENSG00000196632	ENST00000354646		11341	TRUE	protein coding	5403	Missense CADD ≥25	0.00107504	106973	-0.52071	0.280588	0.083	230	0.001076	104506	-0.56108	0.254864	0.057	225	Missense	0.00547	104733	1145	-0.03	0.03	0.255
WNK4	17	42780610	42797066	ENSG00000126562	ENST00000246914	NM_032387.5	4199	TRUE	protein coding	3732	Damaging	0.00434689	106973	0.196223	0.139777	0.18	930	0.004344	104506	0.185507	0.127078	0.22	908	Damaging	0.00433	104733	907	0.04	0.03	0.197
WNK4	17	42780610	42797066	ENSG00000126562	ENST00000246914	NM_032387.5	4199	TRUE	protein coding	3732	HC PTV	0.00123863	106973	0.188678	0.261001	0.55	265	0.001254	104506	0.051665	0.235803	0.87	262	HC PTV	0.00124	104733	260	0.06	0.06	0.305
WNK4	17	42780610	42797066	ENSG00000126562	ENST00000246914	NM_032387.5	4199	TRUE	protein coding	3732	Missense CADD ≥25	0.00312228	106973	0.200816	0.16472	0.22	668	0.003105	104506	0.239392	0.15012	0.17	649	Missense	0.011	104733	2303	-0.01	0.02	0.599
WNT1	12	48978322	48982620	ENSG00000125084	ENST00000293549	NM_005430.4	2422	TRUE	protein coding	1113	Damaging	0.000649697	106973	0.0535822	0.359744	0.99	139	0.000651	104506	0.075923	0.326641	0.94	136	Damaging	0.000654	104733	137	0.03	0.08	0.681
WNT1	12	48978322	48982620	ENSG00000125084	ENST00000293549	NM_005430.4	2422	TRUE	protein coding	1113	Missense CADD ≥25	0.000621652	106973	0.0756651	0.367766	0.96	133	0.000622	104506	0.11267	0.334091	0.87	130	Missense	0.00225	104733	472	0.05	0.04	0.289
WNT10A	2	218880852	218899581	ENSG00000135925	ENST00000258411	NM_025216.3	2055	TRUE	protein coding	1254	Damaging	0.00229497	106973	-0.191455	0.191368	0.34	491	0.002287	104506	-0.20659	0.174196	0.21	478	Damaging	0.0023	104733	481	-0.06	0.04	0.205
WNT10A	2	218880852	218899581	ENSG00000135925	ENST00000258411	NM_025216.3	2055	TRUE	protein coding	1254	HC PTV	0.000238378	106973	0.084556	0.592448	0.93	51	0.000239	104506	-0.41153	0.537406	0.28	50	HC PTV	0.000243	104733	51	-0.06	0.13	0.645
WNT10A	2	218880852	218899581	ENSG00000135925	ENST00000258411	NM_025216.3	2055	TRUE	protein coding	1254	Missense CADD ≥25	0.00205659	106973	-0.223397	0.202112	0.32	440	0.002048	104506	-0.18235	0.18405	0.34	428	Missense	0.00622	104733	1302	-0.03	0.03	0.23
WNT10B	12	48965340	48971735	ENSG00000169884	ENST00000301061	NM_003394.4	2246	TRUE	protein coding	1170	Damaging	0.00145364	106973	-0.267636	0.240697	0.23	311	0.001445	104506	-0.20564	0.219379	0.43	302	Damaging	0.00146	104733	305	-0.07	0.05	0.199
WNT10B	12	48965340	48971735	ENSG00000169884	ENST00000301061	NM_003394.4	2246	TRUE	protein coding	1170	HC PTV	0.000168267	106973	-0.427339	0.706527	0.69	36	0.000167	104506	-0.30194	0.643564	0.85	35	HC PTV	0.000162	104733	34	-0.1	0.16	0.558
WNT10B	12	48965340	48971735	ENSG00000169884	ENST00000301061	NM_003394.4	2246	TRUE	protein coding	1170	Missense CADD ≥25	0.00128537	106973	-0.246506	0.255928	0.26	275	0.001277	104506	-0.19285	0.233279	0.44	267	Missense	0.00264	104733	552	-0.02	0.04	0.585
WNT11	11	76186325	76210736	ENSG00000085741	ENST00000322563	NM_004626.3	1900	TRUE	protein coding	1065	Damaging	0.000948838	106973	0.384316	0.298271	0.41	203	0.000966	104506	0.192559	0.268599	0.79	202	Damaging	0.00096	104733	201	0.06	0.07	0.337
WNT11	11	76186325	76210736	ENSG00000085741	ENST00000322563	NM_004626.3	1900	TRUE	protein coding	1065	Missense CADD ≥25	0.000916119	106973	0.305947	0.30354	0.6	196	0.000933	104506	0.122287	0.273368	0.97	195	Missense	0.00262	104733	549	0.01	0.04	0.757
WNT16	7	121325367	121341104	ENSG00000002745	ENST00000222462	NM_057168.2	3150	TRUE	protein coding	1098	Damaging	0.00114982	106973	0.479557	0.270946	0.14	246	0.001158	104506	0.337224	0.24542	0.33	242	Damaging	0.00114	104733	238	0.13	0.06	0.0418
WNT16	7	121325367	121341104	ENSG00000002745	ENST00000222462	NM_057168.2	3150	TRUE	protein coding	1098	HC PTV	0.000112178	106973	0.946194	0.866524	0.32	24	0.000115	104506	0.490155	0.778478	0.56	24	HC PTV	0.000115	104733	24	0.21	0.19	0.287
WNT16	7	121325367	121341104	ENSG00000002745	ENST00000222462	NM_057168.2	3150	TRUE	protein coding	1098	Missense CADD ≥25	0.00103765	106973	0.428778	0.285179	0.21	222	0.001043	104506	0.320186	0.258542	0.41	218	Missense	0.00248	104733	519	0.06	0.04	0.148
WNT2	7	117275451	117323152	ENSG00000105989	ENST00000265441	NM_003391.3	3856	TRUE	protein coding	1083	Damaging	0.000752526	106973	0.580636	0.334775	0.081	161	0.000766	104506	0.257112	0.301701	0.45	160	Damaging	0.000778	104733	163	0.12	0.07	0.11
WNT2	7	117275451	117323152	ENSG00000105989	ENST00000265441	NM_003391.3	3856	TRUE	protein coding	1083	HC PTV	5.14148e-05	106973	0.543919	1.2799	0.82	11	5.26e-05	104506	0.271578	1.14985	0.96	11	HC PTV	5.25e-05	104733	11	-0.1	0.29	0.724
WNT2	7	117275451	117323152	ENSG00000105989	ENST00000265441	NM_003391.3	3856	TRUE	protein coding	1083	Missense CADD ≥25	0.000701111	106973	0.583216	0.346815	0.08	150	0.000713	104506	0.25599	0.312623	0.44	149	Missense	0.00175	104733	367	0.08	0.05	0.117
WNT2B	1	112466541	112530165	ENSG00000134245	ENST00000369684	NM_024494.3	11130	TRUE	protein coding	1176	Damaging	0.000701111	106973	-0.254427	0.345765	0.41	150	0.000713	104506	-0.38981	0.311646	0.2	149	Damaging	0.000716	104733	150	-0.11	0.08	0.15
WNT2B	1	112466541	112530165	ENSG00000134245	ENST00000369684	NM_024494.3	11130	TRUE	protein coding	1176	HC PTV	5.60889e-05	106973	-0.347254	1.22161	0.76	12	5.74e-05	104506	-0.72246	1.09737	0.45	12	HC PTV	5.73e-05	104733	12	-0.12	0.27	0.669
WNT2B	1	112466541	112530165	ENSG00000134245	ENST00000369684	NM_024494.3	11130	TRUE	protein coding	1176	Missense CADD ≥25	0.000645023	106973	-0.24628	0.360461	0.44	138	0.000655	104506	-0.36053	0.324986	0.27	137	Missense	0.00191	104733	401	-0.05	0.05	0.252
WNT3	17	46762506	46833154	ENSG00000108379	ENST00000225512	NM_030753.5	3287	TRUE	protein coding	1068	Damaging	0.000219682	106973	0.16314	0.619223	0.6	47	0.00022	104506	-0.45094	0.562263	0.56	46	Damaging	0.00021	104733	44	0.03	0.14	0.842
WNT3	17	46762506	46833154	ENSG00000108379	ENST00000225512	NM_030753.5	3287	TRUE	protein coding	1068	Missense CADD ≥25	0.000219682	106973	0.16314	0.619223	0.6	47	0.00022	104506	-0.45094	0.562263	0.56	46	Missense	0.000563	104733	118	0.01	0.09	0.915
WNT3A	1	228006998	228061271	ENSG00000154342	ENST00000284523	NM_033131.4	2996	TRUE	protein coding	1059	Damaging	0.000490778	106973	0.445964	0.413162	0.32	105	0.000498	104506	-0.09035	0.372925	0.9	104	Damaging	0.000506	104733	106	0.07	0.09	0.447
WNT3A	1	228006998	228061271	ENSG00000154342	ENST00000284523	NM_033131.4	2996	TRUE	protein coding	1059	Missense CADD ≥25	0.000472082	106973	0.385017	0.42126	0.37	101	0.000478	104506	-0.16113	0.380305	0.82	100	Missense	0.00173	104733	362	0.03	0.05	0.496
WNT4	1	22117313	22143969	ENSG00000162552	ENST00000290167	NM_030761.5	3968	TRUE	protein coding	1056	Damaging	0.00058426	106973	0.962737	0.378755	0.011	125	0.000593	104506	0.718897	0.341612	0.068	124	Damaging	0.000582	104733	122	0.14	0.09	0.0929
WNT4	1	22117313	22143969	ENSG00000162552	ENST00000290167	NM_030761.5	3968	TRUE	protein coding	1056	Missense CADD ≥25	0.000570237	106973	0.994611	0.383377	0.0094	122	0.000579	104506	0.74979	0.345816	0.059	121	Missense	0.00231	104733	483	-0.02	0.04	0.716
WNT5A	3	55465715	55490539	ENSG00000114251	ENST00000264634	NM_003392.7	5841	TRUE	protein coding	1143	Damaging	0.000392622	106973	-0.0705282	0.462827	0.89	84	0.000388	104506	0.142213	0.423403	0.75	81	Damaging	0.000387	104733	81	0.01	0.11	0.93
WNT5A	3	55465715	55490539	ENSG00000114251	ENST00000264634	NM_003392.7	5841	TRUE	protein coding	1143	Missense CADD ≥25	0.000387948	106973	0.0529219	0.465605	0.95	83	0.000383	104506	0.275202	0.42604	0.57	80	Missense	0.000797	104733	167	-0.03	0.07	0.702
WNT5B	12	1529891	1647212	ENSG00000111186	ENST00000397196	NM_032642.3	2238	TRUE	protein coding	1080	Damaging	0.000715134	106973	0.315661	0.342935	0.35	153	0.000718	104506	0.257812	0.311072	0.4	150	Damaging	0.00075	104733	157	0.07	0.08	0.347
WNT5B	12	1529891	1647212	ENSG00000111186	ENST00000397196	NM_032642.3	2238	TRUE	protein coding	1080	HC PTV	8.88075e-05	106973	1.15921	0.972505	0.29	19	8.61e-05	104506	1.43861	0.897388	0.1	18	HC PTV	8.59e-05	104733	18	0.43	0.22	0.057
WNT5B	12	1529891	1647212	ENSG00000111186	ENST00000397196	NM_032642.3	2238	TRUE	protein coding	1080	Missense CADD ≥25	0.000626326	106973	0.195798	0.366409	0.54	134	0.000632	104506	0.096513	0.331572	0.76	132	Missense	0.00343	104733	719	0	0.04	0.957
WNT6	2	218859805	218874233	ENSG00000115596	ENST00000233948	NM_006522.4	1719	TRUE	protein coding	1098	Damaging	0.000598282	106973	0.296113	0.374098	0.37	128	0.000593	104506	0.482458	0.341371	0.13	124	Damaging	0.000597	104733	125	0.17	0.09	0.0451
WNT6	2	218859805	218874233	ENSG00000115596	ENST00000233948	NM_006522.4	1719	TRUE	protein coding	1098	HC PTV	7.94593e-05	106973	-0.842688	1.02595	0.53	17	7.66e-05	104506	-0.5	0.949819	0.7	16	HC PTV	8.12e-05	104733	17	-0.16	0.23	0.482
WNT6	2	218859805	218874233	ENSG00000115596	ENST00000233948	NM_006522.4	1719	TRUE	protein coding	1098	Missense CADD ≥25	0.000518823	106973	0.470591	0.401693	0.23	111	0.000517	104506	0.627989	0.365756	0.075	108	Missense	0.00169	104733	353	0.11	0.05	0.0315
WNT7A	3	13816258	13880071	ENSG00000154764	ENST00000285018	NM_004625.4	3991	TRUE	protein coding	1050	Damaging	0.000827312	106973	-0.182529	0.318964	0.35	177	0.000837	104506	-0.30501	0.288177	0.11	175	Damaging	0.000826	104733	173	-0.07	0.07	0.32
WNT7A	3	13816258	13880071	ENSG00000154764	ENST00000285018	NM_004625.4	3991	TRUE	protein coding	1050	Missense CADD ≥25	0.000794593	106973	-0.283148	0.325454	0.21	170	0.000804	104506	-0.41286	0.294108	0.052	168	Missense	0.00173	104733	363	-0.06	0.05	0.224
WNT7B	22	45920366	45977162	ENSG00000188064	ENST00000339464	NM_058238.3	3948	TRUE	protein coding	1050	Damaging	0.000579586	106973	0.234553	0.381885	0.93	124	0.000588	104506	0.00243	0.34447	0.53	123	Damaging	0.000568	104733	119	0.03	0.09	0.732
WNT7B	22	45920366	45977162	ENSG00000188064	ENST00000339464	NM_058238.3	3948	TRUE	protein coding	1050	HC PTV	4.67408e-05	106973	1.11439	1.34397	0.47	10	4.78e-05	104506	0.737147	1.20739	0.48	10	HC PTV	4.77e-05	104733	10	0.11	0.3	0.705
WNT7B	22	45920366	45977162	ENSG00000188064	ENST00000339464	NM_058238.3	3948	TRUE	protein coding	1050	Missense CADD ≥25	0.000532845	106973	0.157247	0.398265	0.9	114	0.000541	104506	-0.06266	0.359372	0.39	113	Missense	0.00223	104733	468	0.05	0.04	0.261
WNT8A	5	138083990	138092365	ENSG00000061492	ENST00000506684	NM_001300939.2	1673	TRUE	protein coding	1110	Damaging	0.000822637	106973	-0.33199	0.31992	0.24	176	0.000832	104506	-0.41816	0.28902	0.13	174	Damaging	0.00084	104733	176	-0.05	0.07	0.446
WNT8A	5	138083990	138092365	ENSG00000061492	ENST00000506684	NM_001300939.2	1673	TRUE	protein coding	1110	Missense CADD ≥25	0.000780571	106973	-0.345909	0.32841	0.22	167	0.000789	104506	-0.42921	0.296783	0.12	165	Missense	0.00263	104733	550	-0.06	0.04	0.118
WNT8B	10	100463009	100483744	ENSG00000075290	ENST00000343737	NM_003393.4	2144	TRUE	protein coding	1056	Damaging	0.000472082	106973	-0.849928	0.422632	0.031	101	0.000469	104506	-0.74919	0.385334	0.047	98	Damaging	0.000473	104733	99	-0.14	0.1	0.151
WNT8B	10	100463009	100483744	ENSG00000075290	ENST00000343737	NM_003393.4	2144	TRUE	protein coding	1056	HC PTV	0.0001262	106973	-2.01305	0.817161	0.04	27	0.000124	104506	-1.7364	0.747874	0.11	26	HC PTV	0.000124	104733	26	-0.26	0.19	0.162
WNT8B	10	100463009	100483744	ENSG00000075290	ENST00000343737	NM_003393.4	2144	TRUE	protein coding	1056	Missense CADD ≥25	0.000345882	106973	-0.424944	0.493664	0.2	74	0.000344	104506	-0.39218	0.449479	0.17	72	Missense	0.00073	104733	153	-0.11	0.08	0.163
WNT9A	1	227918656	227947932	ENSG00000143816	ENST00000272164	NM_003395.4	4005	TRUE	protein coding	1098	Damaging	0.000766549	106973	0.198774	0.330687	0.63	164	0.00078	104506	0.014797	0.297969	0.95	163	Damaging	0.000769	104733	161	0.04	0.08	0.585
WNT9A	1	227918656	227947932	ENSG00000143816	ENST00000272164	NM_003395.4	4005	TRUE	protein coding	1098	Missense CADD ≥25	0.0007572	106973	0.158166	0.332717	0.7	162	0.00077	104506	-0.01997	0.29981	0.9	161	Missense	0.00238	104733	498	0.03	0.04	0.424
WNT9B	17	46833201	46886730	ENSG00000158955	ENST00000290015	NM_003396.3	4972	TRUE	protein coding	1074	Damaging	0.00272966	106973	0.166431	0.176101	0.44	584	0.002722	104506	0.224004	0.160266	0.31	569	Damaging	0.00278	104733	583	0	0.04	0.929
WNT9B	17	46833201	46886730	ENSG00000158955	ENST00000290015	NM_003396.3	4972	TRUE	protein coding	1074	HC PTV	6.0763e-05	106973	-0.955892	1.17703	0.41	13	6.22e-05	104506	-1.22636	1.05734	0.27	13	HC PTV	6.21e-05	104733	13	-0.21	0.26	0.426
WNT9B	17	46833201	46886730	ENSG00000158955	ENST00000290015	NM_003396.3	4972	TRUE	protein coding	1074	Missense CADD ≥25	0.0026689	106973	0.192078	0.178082	0.37	571	0.00266	104506	0.258039	0.162117	0.23	556	Missense	0.00483	104733	1012	-0.02	0.03	0.522
WRAP53	17	7686071	7703502	ENSG00000141499	ENST00000396463	NM_001143992.2	1749	TRUE	protein coding	1647	Damaging	0.0012807	106973	0.709236	0.256684	0.0029	274	0.001306	104506	0.462958	0.23101	0.021	273	Damaging	0.00129	104733	271	0.11	0.06	0.053
WRAP53	17	7686071	7703502	ENSG00000141499	ENST00000396463	NM_001143992.2	1749	TRUE	protein coding	1647	HC PTV	0.000182289	106973	0.685149	0.679709	0.36	39	0.000187	104506	0.435569	0.610594	0.44	39	HC PTV	0.000181	104733	38	0.19	0.15	0.22
WRAP53	17	7686071	7703502	ENSG00000141499	ENST00000396463	NM_001143992.2	1749	TRUE	protein coding	1647	Missense CADD ≥25	0.00109841	106973	0.71281	0.277127	0.0045	235	0.00112	104506	0.467243	0.249482	0.03	234	Missense	0.00467	104733	978	0	0.03	0.883
WRAP73	1	3630767	3652761	ENSG00000116213	ENST00000270708	NM_017818.4	1692	TRUE	protein coding	1383	Damaging	0.00160788	106973	-0.201519	0.228524	0.52	344	0.001622	104506	-0.29798	0.206794	0.27	339	Damaging	0.00163	104733	342	-0.06	0.05	0.236
WRAP73	1	3630767	3652761	ENSG00000116213	ENST00000270708	NM_017818.4	1692	TRUE	protein coding	1383	HC PTV	0.000205659	106973	-0.221236	0.638098	0.86	44	0.000211	104506	-0.53875	0.573206	0.38	44	HC PTV	0.000205	104733	43	-0.03	0.15	0.815
WRAP73	1	3630767	3652761	ENSG00000116213	ENST00000270708	NM_017818.4	1692	TRUE	protein coding	1383	Missense CADD ≥25	0.00140222	106973	-0.198454	0.244657	0.53	300	0.001411	104506	-0.26173	0.221632	0.4	295	Missense	0.00401	104733	840	0.01	0.03	0.833
WRN	8	31033788	31176138	ENSG00000165392	ENST00000298139	NM_000553.6	7575	TRUE	protein coding	4299	Damaging	0.00229965	106973	0.245377	0.191821	0.3	492	0.002297	104506	0.257796	0.174432	0.19	480	Damaging	0.00239	104733	501	0.02	0.04	0.677
WRN	8	31033788	31176138	ENSG00000165392	ENST00000298139	NM_000553.6	7575	TRUE	protein coding	4299	HC PTV	0.00101895	106973	0.404989	0.287797	0.27	218	0.001019	104506	0.394688	0.261512	0.19	213	HC PTV	0.00108	104733	227	0.06	0.06	0.367
WRN	8	31033788	31176138	ENSG00000165392	ENST00000298139	NM_000553.6	7575	TRUE	protein coding	4299	Missense CADD ≥25	0.00128537	106973	0.143036	0.256316	0.62	275	0.001282	104506	0.172074	0.233207	0.5	268	Missense	0.0112	104733	2339	0	0.02	0.83
WRNIP1	6	2765393	2786952	ENSG00000124535	ENST00000380773	NM_020135.3	3898	TRUE	protein coding	1998	Damaging	0.00146766	106973	0.373686	0.239939	0.091	314	0.001474	104506	0.341775	0.217613	0.091	308	Damaging	0.00146	104733	306	0.1	0.05	0.0702
WRNIP1	6	2765393	2786952	ENSG00000124535	ENST00000380773	NM_020135.3	3898	TRUE	protein coding	1998	HC PTV	0.000121526	106973	0.253247	0.832738	0.87	26	0.000124	104506	-0.04435	0.748003	0.68	26	HC PTV	0.000124	104733	26	0.02	0.19	0.903
WRNIP1	6	2765393	2786952	ENSG00000124535	ENST00000380773	NM_020135.3	3898	TRUE	protein coding	1998	Missense CADD ≥25	0.00134613	106973	0.384402	0.250504	0.087	288	0.001349	104506	0.377291	0.227395	0.059	282	Missense	0.00817	104733	1711	0.02	0.02	0.297
WSB1	17	27294076	27315926	ENSG00000109046	ENST00000262394	NM_015626.10	5105	TRUE	protein coding	1266	Damaging	0.00129005	106973	0.315508	0.255745	0.35	276	0.001301	104506	0.25398	0.231424	0.52	272	Damaging	0.00073	104733	153	0.07	0.08	0.385
WSB1	17	27294076	27315926	ENSG00000109046	ENST00000262394	NM_015626.10	5105	TRUE	protein coding	1266	HC PTV	0.000140222	106973	1.78823	0.774864	0.023	30	0.000139	104506	2.10825	0.707965	0.0046	29	HC PTV	0.000143	104733	30	0.42	0.17	0.0153
WSB1	17	27294076	27315926	ENSG00000109046	ENST00000262394	NM_015626.10	5105	TRUE	protein coding	1266	Missense CADD ≥25	0.00114982	106973	0.135395	0.270855	0.84	246	0.001163	104506	0.032121	0.244812	0.77	243	Missense	0.00194	104733	407	0.04	0.05	0.41
WSB2	12	118032687	118062430	ENSG00000176871	ENST00000315436	NM_018639.5	2855	TRUE	protein coding	1215	Damaging	0.000233704	106973	0.16382	0.599551	0.82	50	0.00023	104506	0.330817	0.54959	0.47	48	Damaging	0.000143	104733	30	0.14	0.17	0.434
WSB2	12	118032687	118062430	ENSG00000176871	ENST00000315436	NM_018639.5	2855	TRUE	protein coding	1215	Missense CADD ≥25	0.000205659	106973	0.00799096	0.639102	0.95	44	0.000201	104506	0.265179	0.587519	0.59	42	Missense	0.00193	104733	405	0.05	0.05	0.276
WSCD1	17	6057807	6124427	ENSG00000179314	ENST00000317744	NM_015253.2	6056	TRUE	protein coding	1728	Damaging	0.00288858	106973	-0.0300255	0.171188	0.67	618	0.002904	104506	-0.12116	0.155169	0.26	607	Damaging	0.0029	104733	607	0.01	0.04	0.768
WSCD1	17	6057807	6124427	ENSG00000179314	ENST00000317744	NM_015253.2	6056	TRUE	protein coding	1728	HC PTV	0.000289793	106973	-0.303469	0.539068	0.56	62	0.000282	104506	0.004887	0.496404	0.81	59	HC PTV	0.000296	104733	62	-0.07	0.12	0.541
WSCD1	17	6057807	6124427	ENSG00000179314	ENST00000317744	NM_015253.2	6056	TRUE	protein coding	1728	Missense CADD ≥25	0.00259879	106973	0.000642317	0.18043	0.8	556	0.002622	104506	-0.13466	0.163265	0.21	548	Missense	0.00709	104733	1486	0.02	0.02	0.461
WSCD2	12	108129288	108250537	ENSG00000075035	ENST00000547525	NM_014653.4	5082	TRUE	protein coding	1698	Damaging	0.000897423	106973	0.137509	0.306172	0.71	192	0.000895	104506	0.170157	0.278634	0.55	187	Damaging	0.000921	104733	193	0.01	0.07	0.848
WSCD2	12	108129288	108250537	ENSG00000075035	ENST00000547525	NM_014653.4	5082	TRUE	protein coding	1698	HC PTV	5.60889e-05	106973	-0.147217	1.22372	0.97	12	5.74e-05	104506	-0.4118	1.09907	0.84	12	HC PTV	5.73e-05	104733	12	0.05	0.28	0.844
WSCD2	12	108129288	108250537	ENSG00000075035	ENST00000547525	NM_014653.4	5082	TRUE	protein coding	1698	Missense CADD ≥25	0.000841334	106973	0.156491	0.316198	0.71	180	0.000837	104506	0.210085	0.288015	0.5	175	Missense	0.00345	104733	723	0	0.04	0.925
WT1	11	32387775	32435564	ENSG00000184937	ENST00000452863	NM_024426.6	3031	TRUE	protein coding	1569	Damaging	0.000439363	106973	-0.0550806	0.438083	0.99	94	0.00044	104506	0.01066	0.397778	0.86	92	Damaging	0.00119	104733	250	0.05	0.06	0.448
WT1	11	32387775	32435564	ENSG00000184937	ENST00000452863	NM_024426.6	3031	TRUE	protein coding	1569	Missense CADD ≥25	0.000430015	106973	-0.00460636	0.442817	0.96	92	0.000431	104506	0.07124	0.402171	0.81	90	Missense	0.00213	104733	446	-0.04	0.05	0.417
WTAP	6	159725585	159756319	ENSG00000146457	ENST00000621533	NM_001270531.2	2105	TRUE	protein coding	1191	Damaging	0.0001262	106973	-0.34341	0.817167	0.85	27	0.000129	104506	-0.61265	0.734017	0.47	27	Damaging	4.3e-05	104733	9	-0.67	0.32	0.0337
WTAP	6	159725585	159756319	ENSG00000146457	ENST00000621533	NM_001270531.2	2105	TRUE	protein coding	1191	Missense CADD ≥25	9.81556e-05	106973	0.373908	0.926547	0.6	21	0.0001	104506	0.07194	0.832267	0.79	21	Missense	0.00236	104733	495	0.06	0.04	0.131
WTIP	19	34481758	34512304	ENSG00000142279	ENST00000590071	NM_001080436.2	13545	TRUE	protein coding	1293	Damaging	0.000747852	106973	0.725236	0.335289	0.016	160	0.000746	104506	0.775852	0.305069	0.011	156	Damaging	0.000773	104733	162	0.19	0.07	0.0129
WTIP	19	34481758	34512304	ENSG00000142279	ENST00000590071	NM_001080436.2	13545	TRUE	protein coding	1293	HC PTV	8.88075e-05	106973	1.27664	0.97234	0.34	19	9.09e-05	104506	1.08072	0.873578	0.39	19	HC PTV	9.55e-05	104733	20	0.21	0.21	0.327
WTIP	19	34481758	34512304	ENSG00000142279	ENST00000590071	NM_001080436.2	13545	TRUE	protein coding	1293	Missense CADD ≥25	0.000659045	106973	0.650582	0.357131	0.027	141	0.000655	104506	0.733228	0.325504	0.017	137	Missense	0.00315	104733	660	0.06	0.04	0.123
WWC1	5	168291645	168472303	ENSG00000113645	ENST00000265293	NM_015238.3	7136	TRUE	protein coding	3342	Damaging	0.00228562	106973	-0.0726001	0.192214	0.82	489	0.002306	104506	-0.16427	0.173913	0.33	482	Damaging	0.00234	104733	490	-0.04	0.04	0.381
WWC1	5	168291645	168472303	ENSG00000113645	ENST00000265293	NM_015238.3	7136	TRUE	protein coding	3342	HC PTV	0.000116852	106973	0.298429	0.848194	0.83	25	0.000115	104506	0.893903	0.777613	0.45	24	HC PTV	0.000124	104733	26	0.17	0.19	0.355
WWC1	5	168291645	168472303	ENSG00000113645	ENST00000265293	NM_015238.3	7136	TRUE	protein coding	3342	Missense CADD ≥25	0.00217345	106973	-0.0942039	0.197094	0.78	465	0.002196	104506	-0.21997	0.178201	0.24	459	Missense	0.0075	104733	1571	-0.03	0.02	0.202
WWC2	4	183099257	183320777	ENSG00000151718	ENST00000403733	NM_024949.6	8862	TRUE	protein coding	3579	Damaging	0.0030288	106973	-0.0649049	0.166994	0.8	648	0.003048	104506	-0.11219	0.151299	0.42	637	Damaging	0.00308	104733	645	-0.01	0.04	0.8
WWC2	4	183099257	183320777	ENSG00000151718	ENST00000403733	NM_024949.6	8862	TRUE	protein coding	3579	HC PTV	0.000317837	106973	-0.874843	0.514111	0.054	68	0.000306	104506	-0.31028	0.47603	0.31	64	HC PTV	0.000315	104733	66	-0.11	0.12	0.346
WWC2	4	183099257	183320777	ENSG00000151718	ENST00000403733	NM_024949.6	8862	TRUE	protein coding	3579	Missense CADD ≥25	0.00271096	106973	0.0305939	0.176464	0.69	580	0.002741	104506	-0.08982	0.159484	0.61	573	Missense	0.00747	104733	1565	-0.01	0.02	0.553
WWC3	X	10015254	10144474	ENSG00000047644	ENST00000380861	NM_015691.4	6951	TRUE	protein coding	3279	Damaging	0.000640348	106973	0.691381	0.363334	0.042	137	0.000636	104506	0.781955	0.331278	0.0064	133	Damaging	0.000673	104733	141	0.13	0.08	0.0938
WWC3	X	10015254	10144474	ENSG00000047644	ENST00000380861	NM_015691.4	6951	TRUE	protein coding	3279	Missense CADD ≥25	0.000626326	106973	0.607981	0.367372	0.072	134	0.000622	104506	0.703137	0.335072	0.013	130	Missense	0.00775	104733	1623	-0.01	0.02	0.684
WWOX	16	78099400	79212667	ENSG00000186153	ENST00000566780	NM_016373.4	2241	TRUE	protein coding	1245	Damaging	0.00270629	106973	0.207928	0.176854	0.2	579	0.002708	104506	0.19649	0.160687	0.17	566	Damaging	0.00277	104733	581	0.06	0.04	0.117
WWOX	16	78099400	79212667	ENSG00000186153	ENST00000566780	NM_016373.4	2241	TRUE	protein coding	1245	HC PTV	0.000224356	106973	0.615276	0.612676	0.42	48	0.000225	104506	0.581374	0.556209	0.36	47	HC PTV	0.000224	104733	47	0.21	0.14	0.128
WWOX	16	78099400	79212667	ENSG00000186153	ENST00000566780	NM_016373.4	2241	TRUE	protein coding	1245	Missense CADD ≥25	0.00248193	106973	0.170745	0.184633	0.27	531	0.002483	104506	0.161295	0.167768	0.24	519	Missense	0.00219	104733	458	0.01	0.04	0.884
WWP1	8	86342547	86478420	ENSG00000123124	ENST00000517970	NM_007013.4	4877	TRUE	protein coding	2769	Damaging	0.00139287	106973	-0.116977	0.246253	0.58	298	0.001392	104506	-0.18317	0.223826	0.45	291	Damaging	0.00144	104733	301	-0.03	0.05	0.56
WWP1	8	86342547	86478420	ENSG00000123124	ENST00000517970	NM_007013.4	4877	TRUE	protein coding	2769	HC PTV	8.88075e-05	106973	0.622048	0.973931	0.57	19	9.09e-05	104506	0.232005	0.87477	0.83	19	HC PTV	9.07e-05	104733	19	0.11	0.22	0.63
WWP1	8	86342547	86478420	ENSG00000123124	ENST00000517970	NM_007013.4	4877	TRUE	protein coding	2769	Missense CADD ≥25	0.00131809	106973	-0.172905	0.253124	0.46	282	0.001316	104506	-0.21925	0.230227	0.39	275	Missense	0.0038	104733	795	0.01	0.03	0.688
WWP2	16	69762328	69941741	ENSG00000198373	ENST00000359154	NM_001270454.2	4487	TRUE	protein coding	2613	Damaging	0.0020192	106973	-0.183125	0.204602	0.31	432	0.002005	104506	-0.07568	0.186629	0.54	419	Damaging	0.000387	104733	81	0.21	0.11	0.0517
WWP2	16	69762328	69941741	ENSG00000198373	ENST00000359154	NM_001270454.2	4487	TRUE	protein coding	2613	HC PTV	7.01111e-05	106973	0.907145	1.09584	0.53	15	7.18e-05	104506	0.555597	0.984426	0.8	15	HC PTV	1.91e-05	104733	4	-0.25	0.48	0.606
WWP2	16	69762328	69941741	ENSG00000198373	ENST00000359154	NM_001270454.2	4487	TRUE	protein coding	2613	Missense CADD ≥25	0.00194909	106973	-0.222442	0.208236	0.25	417	0.001933	104506	-0.09919	0.190048	0.5	404	Missense	0.00184	104733	385	0.02	0.05	0.666
WWTR1	3	149517235	149736714	ENSG00000018408	ENST00000360632	NM_015472.6	5037	TRUE	protein coding	1203	Damaging	0.000560889	106973	0.120664	0.387279	0.97	120	0.000569	104506	-0.02695	0.349372	0.66	119	Damaging	0.000544	104733	114	0.01	0.09	0.954
WWTR1	3	149517235	149736714	ENSG00000018408	ENST00000360632	NM_015472.6	5037	TRUE	protein coding	1203	Missense CADD ≥25	0.000542193	106973	0.15411	0.393892	0.88	116	0.00055	104506	0.015361	0.355388	0.77	115	Missense	0.00329	104733	689	-0.04	0.04	0.256
XAB2	19	7619525	7629545	ENSG00000076924	ENST00000358368	NM_020196.3	2647	TRUE	protein coding	2568	Damaging	0.00327185	106973	-0.251438	0.160708	0.18	700	0.003234	104506	-0.09483	0.146919	0.53	676	Damaging	0.00331	104733	694	-0.04	0.04	0.217
XAB2	19	7619525	7629545	ENSG00000076924	ENST00000358368	NM_020196.3	2647	TRUE	protein coding	2568	HC PTV	6.0763e-05	106973	-1.00152	1.17549	0.3	13	5.74e-05	104506	-0.13562	1.09922	0.7	12	HC PTV	6.21e-05	104733	13	-0.16	0.26	0.551
XAB2	19	7619525	7629545	ENSG00000076924	ENST00000358368	NM_020196.3	2647	TRUE	protein coding	2568	Missense CADD ≥25	0.00321109	106973	-0.237094	0.162212	0.22	687	0.003177	104506	-0.09407	0.148233	0.56	664	Missense	0.0073	104733	1530	-0.01	0.02	0.766
XAF1	17	6755447	6775647	ENSG00000132530	ENST00000361842	NM_017523.5	3417	TRUE	protein coding	906	Damaging	0.000215008	106973	0.948694	0.625816	0.11	46	0.00022	104506	0.779106	0.56218	0.15	46	Damaging	0.000224	104733	47	0.36	0.14	0.0104
XAF1	17	6755447	6775647	ENSG00000132530	ENST00000361842	NM_017523.5	3417	TRUE	protein coding	906	HC PTV	0.000144896	106973	0.894061	0.762268	0.25	31	0.000148	104506	0.894261	0.684756	0.18	31	HC PTV	0.000148	104733	31	0.47	0.17	0.00617
XAF1	17	6755447	6775647	ENSG00000132530	ENST00000361842	NM_017523.5	3417	TRUE	protein coding	906	Missense CADD ≥25	7.01111e-05	106973	1.06087	1.09571	0.27	15	7.18e-05	104506	0.540581	0.984287	0.55	15	Missense	0.00173	104733	362	0.02	0.05	0.648
XAGE5	X	52811287	52818301	ENSG00000171405	ENST00000375501	NM_001386970.1	721	TRUE	protein coding	327	Damaging	4.67408e-05	106973	0.457492	1.34396	0.59	10	4.78e-05	104506	0.233811	1.20738	0.56	10	Damaging	4.77e-05	104733	10	0.21	0.3	0.492
XAGE5	X	52811287	52818301	ENSG00000171405	ENST00000375501	NM_001386970.1	721	TRUE	protein coding	327	HC PTV	4.67408e-05	106973	0.457492	1.34396	0.59	10	4.78e-05	104506	0.233811	1.20738	0.56	10	HC PTV	4.77e-05	104733	10	0.21	0.3	0.492
XBP1	22	28794555	28800597	ENSG00000100219	ENST00000611155		1794	TRUE	protein coding	1131	Damaging	0.000196311	106973	-0.217253	0.655935	0.79	42	0.000201	104506	-0.5748	0.589276	0.44	42	Damaging	0.000205	104733	43	0.09	0.14	0.552
XBP1	22	28794555	28800597	ENSG00000100219	ENST00000611155		1794	TRUE	protein coding	1131	HC PTV	5.60889e-05	106973	-1.02079	1.22689	0.48	12	5.74e-05	104506	-1.39098	1.10221	0.3	12	HC PTV	3.82e-05	104733	8	-0.21	0.34	0.537
XBP1	22	28794555	28800597	ENSG00000100219	ENST00000611155		1794	TRUE	protein coding	1131	Missense CADD ≥25	0.000140222	106973	0.104319	0.776078	0.89	30	0.000144	104506	-0.24807	0.697209	0.8	30	Missense	0.000902	104733	189	-0.02	0.07	0.81
XCL1	1	168576605	168582069	ENSG00000143184	ENST00000367818	NM_002995.3	1227	TRUE	protein coding	345	Damaging	0.0001262	106973	-0.891494	0.814519	0.31	27	0.00012	104506	-0.14829	0.760376	0.97	25	Damaging	0.000119	104733	25	-0.04	0.19	0.836
XCL1	1	168576605	168582069	ENSG00000143184	ENST00000367818	NM_002995.3	1227	TRUE	protein coding	345	Missense CADD ≥25	0.0001262	106973	-0.891494	0.814519	0.31	27	0.00012	104506	-0.14829	0.760376	0.97	25	Missense	0.00191	104733	400	-0.04	0.05	0.355
XCL2	1	168540768	168543997	ENSG00000143185	ENST00000367819	NM_003175.4	562	TRUE	protein coding	345	Damaging	9.34815e-05	106973	1.41119	0.946334	0.17	20	9.57e-05	104506	1.03735	0.850094	0.23	20	Damaging	9.55e-05	104733	20	0.32	0.21	0.138
XCL2	1	168540768	168543997	ENSG00000143185	ENST00000367819	NM_003175.4	562	TRUE	protein coding	345	Missense CADD ≥25	8.88075e-05	106973	1.47111	0.970869	0.15	19	9.09e-05	104506	1.05016	0.872133	0.24	19	Missense	0.00167	104733	349	0.07	0.05	0.185
XCR1	3	46016990	46085825	ENSG00000173578	ENST00000309285	NM_001024644.2	5039	TRUE	protein coding	1002	Damaging	0.000392622	106973	-0.426745	0.462818	0.23	84	0.000397	104506	-0.59685	0.418267	0.12	83	Damaging	0.000401	104733	84	-0.14	0.1	0.187
XCR1	3	46016990	46085825	ENSG00000173578	ENST00000309285	NM_001024644.2	5039	TRUE	protein coding	1002	Missense CADD ≥25	0.000392622	106973	-0.426745	0.462818	0.23	84	0.000397	104506	-0.59685	0.418267	0.12	83	Missense	0.00157	104733	328	0	0.05	0.927
XDH	2	31334321	31414742	ENSG00000158125	ENST00000379416	NM_000379.4	5715	TRUE	protein coding	4002	Damaging	0.00780571	106973	0.0238344	0.10435	0.94	1670	0.007799	104506	0.037599	0.094866	0.66	1630	Damaging	0.00685	104733	1435	0.03	0.03	0.189
XDH	2	31334321	31414742	ENSG00000158125	ENST00000379416	NM_000379.4	5715	TRUE	protein coding	4002	HC PTV	0.000855356	106973	-0.187468	0.312952	0.53	183	0.000852	104506	-0.18309	0.285002	0.59	178	HC PTV	0.00085	104733	178	-0.05	0.07	0.513
XDH	2	31334321	31414742	ENSG00000158125	ENST00000379416	NM_000379.4	5715	TRUE	protein coding	4002	Missense CADD ≥25	0.00695503	106973	0.0450976	0.110448	0.79	1488	0.006952	104506	0.059149	0.100387	0.55	1453	Missense	0.0167	104733	3494	0.02	0.02	0.262
XG	X	2752040	2816500	ENSG00000124343	ENST00000644266	NM_001141919.2	2943	TRUE	protein coding	588	Damaging	0.000158919	106973	-0.087789	0.728952	1	34	0.000158	104506	-0.0735	0.664718	0.89	33	Damaging	5.73e-05	104733	12	0.24	0.27	0.386
XG	X	2752040	2816500	ENSG00000124343	ENST00000644266	NM_001141919.2	2943	TRUE	protein coding	588	HC PTV	0.000140222	106973	-0.0392205	0.776004	1	30	0.000139	104506	0.03587	0.709057	1	29	HC PTV	3.82e-05	104733	8	0.32	0.34	0.336
XIAP	X	123859724	123913976	ENSG00000101966	ENST00000371199	NM_001167.4	8558	TRUE	protein coding	1494	Damaging	0.000107504	106973	-1.09915	0.886263	0.26	23	0.000105	104506	-1.07099	0.814083	0.24	22	Damaging	7.16e-05	104733	15	-0.47	0.24	0.0542
XIAP	X	123859724	123913976	ENSG00000101966	ENST00000371199	NM_001167.4	8558	TRUE	protein coding	1494	Missense CADD ≥25	7.47852e-05	106973	-1.27783	1.06259	0.2	16	7.18e-05	104506	-1.12306	0.985901	0.23	15	Missense	0.000654	104733	137	-0.09	0.08	0.294
XIRP1	3	39183210	39192596	ENSG00000168334	ENST00000340369	NM_194293.4	6461	TRUE	protein coding	5532	Damaging	0.00244922	106973	-0.164497	0.185691	0.26	524	0.00244	104506	-0.15378	0.169086	0.22	510	Damaging	0.0025	104733	524	-0.04	0.04	0.283
XIRP1	3	39183210	39192596	ENSG00000168334	ENST00000340369	NM_194293.4	6461	TRUE	protein coding	5532	Missense CADD ≥25	0.00244922	106973	-0.164497	0.185691	0.26	524	0.00244	104506	-0.15378	0.169086	0.22	510	Missense	0.0174	104733	3638	0.01	0.02	0.422
XIRP2	2	166888480	167259753	ENSG00000163092	ENST00000409195	NM_152381.6	12682	TRUE	protein coding	10650	Damaging	0.00639414	106973	-0.158304	0.115101	0.2	1368	0.006378	104506	-0.12027	0.104726	0.32	1333	Damaging	0.00103	104733	216	0.03	0.06	0.658
XIRP2	2	166888480	167259753	ENSG00000163092	ENST00000409195	NM_152381.6	12682	TRUE	protein coding	10650	HC PTV	0.00242585	106973	-0.582484	0.186132	0.0019	519	0.00244	104506	-0.64916	0.168647	0.00029	510	HC PTV	0.000329	104733	69	-0.33	0.11	0.00451
XIRP2	2	166888480	167259753	ENSG00000163092	ENST00000409195	NM_152381.6	12682	TRUE	protein coding	10650	Missense CADD ≥25	0.00408047	106973	0.0380901	0.143767	0.72	873	0.004048	104506	0.15067	0.131165	0.23	846	Missense	0.00688	104733	1442	0.04	0.03	0.0838
XK	X	37685791	37732130	ENSG00000047597	ENST00000378616	NM_021083.4	5174	TRUE	protein coding	1335	Damaging	0.000196311	106973	-1.34714	0.655923	0.054	42	0.000196	104506	-1.24944	0.596408	0.03	41	Damaging	0.000205	104733	43	-0.34	0.14	0.0196
XK	X	37685791	37732130	ENSG00000047597	ENST00000378616	NM_021083.4	5174	TRUE	protein coding	1335	Missense CADD ≥25	0.000191637	106973	-1.32786	0.66388	0.064	41	0.000191	104506	-1.22663	0.603823	0.033	40	Missense	0.000869	104733	182	-0.08	0.07	0.275
XKR3	22	16783412	16825411	ENSG00000172967	ENST00000684488	NM_001386955.1	1650	TRUE	protein coding	1380	Damaging	0.000336534	106973	0.570796	0.501003	0.19	72	0.000344	104506	0.325765	0.45009	0.31	72	Damaging	0.000344	104733	72	0.14	0.11	0.209
XKR3	22	16783412	16825411	ENSG00000172967	ENST00000684488	NM_001386955.1	1650	TRUE	protein coding	1380	HC PTV	0.000336534	106973	0.570796	0.501003	0.19	72	0.000344	104506	0.325765	0.45009	0.31	72	HC PTV	0.000344	104733	72	0.14	0.11	0.209
XKR4	8	55102028	55542054	ENSG00000206579	ENST00000327381	NM_052898.2	20241	TRUE	protein coding	1953	Damaging	0.000537519	106973	-0.0229055	0.396057	0.87	115	0.000536	104506	0.064564	0.360464	0.67	112	Damaging	0.000559	104733	117	-0.02	0.09	0.803
XKR4	8	55102028	55542054	ENSG00000206579	ENST00000327381	NM_052898.2	20241	TRUE	protein coding	1953	Missense CADD ≥25	0.000523497	106973	-0.015229	0.401319	0.87	112	0.000522	104506	0.089815	0.365384	0.63	109	Missense	0.00171	104733	359	-0.04	0.05	0.444
XKR5	8	6808517	6835524	ENSG00000275591	ENST00000618742	NM_207411.5	4773	TRUE	protein coding	2061	Damaging	0.000874052	106973	-0.323148	0.31075	0.41	187	0.000885	104506	-0.47235	0.28062	0.13	185	Damaging	0.000898	104733	188	-0.1	0.07	0.163
XKR5	8	6808517	6835524	ENSG00000275591	ENST00000618742	NM_207411.5	4773	TRUE	protein coding	2061	HC PTV	0.0002524	106973	-0.130992	0.577823	0.82	54	0.000258	104506	-0.45819	0.518994	0.43	54	HC PTV	0.000263	104733	55	-0.06	0.13	0.625
XKR5	8	6808517	6835524	ENSG00000275591	ENST00000618742	NM_207411.5	4773	TRUE	protein coding	2061	Missense CADD ≥25	0.000621652	106973	-0.400934	0.368405	0.41	133	0.000627	104506	-0.47771	0.333417	0.19	131	Missense	0.00802	104733	1680	0.01	0.02	0.539
XKR6	8	10896045	11201833	ENSG00000171044	ENST00000416569	NM_173683.4	4327	TRUE	protein coding	1926	Damaging	0.000789919	106973	-0.258787	0.326795	0.31	169	0.00078	104506	-0.08425	0.298874	0.59	163	Damaging	0.000792	104733	166	-0.01	0.07	0.851
XKR6	8	10896045	11201833	ENSG00000171044	ENST00000416569	NM_173683.4	4327	TRUE	protein coding	1926	Missense CADD ≥25	0.000766549	106973	-0.214909	0.331731	0.41	164	0.000761	104506	-0.11182	0.302603	0.53	159	Missense	0.00321	104733	673	-0.01	0.04	0.742
XKR7	20	31968151	32003387	ENSG00000260903	ENST00000562532	NM_001011718.2	7695	TRUE	protein coding	1740	Damaging	0.000747852	106973	0.093389	0.335775	0.72	160	0.000746	104506	0.172413	0.305392	0.5	156	Damaging	0.000773	104733	162	0.08	0.07	0.265
XKR7	20	31968151	32003387	ENSG00000260903	ENST00000562532	NM_001011718.2	7695	TRUE	protein coding	1740	Missense CADD ≥25	0.000743178	106973	0.0497863	0.336829	0.82	159	0.000742	104506	0.127148	0.306375	0.6	155	Missense	0.00434	104733	910	0.04	0.03	0.256
XKR8	1	27959588	27968093	ENSG00000158156	ENST00000373884	NM_018053.4	2178	TRUE	protein coding	1188	Damaging	0.000280445	106973	-1.0826	0.546627	0.07	60	0.000273	104506	-0.73735	0.503804	0.17	57	Damaging	0.000301	104733	63	-0.11	0.12	0.365
XKR8	1	27959588	27968093	ENSG00000158156	ENST00000373884	NM_018053.4	2178	TRUE	protein coding	1188	Missense CADD ≥25	0.000261748	106973	-0.906693	0.565819	0.16	56	0.000254	104506	-0.47101	0.52248	0.44	53	Missense	0.00347	104733	727	0	0.04	0.948
XKR9	8	70669339	70790371	ENSG00000221947	ENST00000408926	NM_001011720.2	3200	TRUE	protein coding	1122	Damaging	0.00121993	106973	0.222726	0.263078	0.72	261	0.001196	104506	0.406436	0.241429	0.22	250	Damaging	0.00121	104733	253	0.05	0.06	0.443
XKR9	8	70669339	70790371	ENSG00000221947	ENST00000408926	NM_001011720.2	3200	TRUE	protein coding	1122	HC PTV	0.000640348	106973	0.119551	0.36293	0.87	137	0.000632	104506	0.178944	0.332095	0.89	132	HC PTV	0.000616	104733	129	0	0.08	0.959
XKR9	8	70669339	70790371	ENSG00000221947	ENST00000408926	NM_001011720.2	3200	TRUE	protein coding	1122	Missense CADD ≥25	0.000579586	106973	0.336164	0.381437	0.49	124	0.000565	104506	0.659922	0.3512	0.1	118	Missense	0.00365	104733	764	0.07	0.03	0.0334
XKRX	X	100913445	100929433	ENSG00000182489	ENST00000372956	NM_212559.3	2856	TRUE	protein coding	1350	Damaging	0.000701111	106973	0.251748	0.347249	0.65	150	0.000713	104506	0.083873	0.313007	0.98	149	Damaging	0.000697	104733	146	0.07	0.08	0.39
XKRX	X	100913445	100929433	ENSG00000182489	ENST00000372956	NM_212559.3	2856	TRUE	protein coding	1350	HC PTV	5.14148e-05	106973	-1.22347	1.28144	0.36	11	5.26e-05	104506	-1.30284	1.15121	0.34	11	HC PTV	5.25e-05	104733	11	-0.17	0.29	0.561
XKRX	X	100913445	100929433	ENSG00000182489	ENST00000372956	NM_212559.3	2856	TRUE	protein coding	1350	Missense CADD ≥25	0.000649697	106973	0.368587	0.36071	0.47	139	0.00066	104506	0.194531	0.325227	0.76	138	Missense	0.00224	104733	470	0.07	0.04	0.108
XPA	9	97674909	97697340	ENSG00000136936	ENST00000375128	NM_000380.4	1400	TRUE	protein coding	822	Damaging	0.00103297	106973	0.536018	0.285965	0.044	221	0.001033	104506	0.468938	0.259804	0.046	216	Damaging	0.00104	104733	218	0.15	0.06	0.0234
XPA	9	97674909	97697340	ENSG00000136936	ENST00000375128	NM_000380.4	1400	TRUE	protein coding	822	HC PTV	0.000191637	106973	0.527353	0.663327	0.27	41	0.000196	104506	0.34179	0.5958	0.41	41	HC PTV	0.000196	104733	41	0.16	0.15	0.294
XPA	9	97674909	97697340	ENSG00000136936	ENST00000375128	NM_000380.4	1400	TRUE	protein coding	822	Missense CADD ≥25	0.000841334	106973	0.537569	0.316804	0.088	180	0.000837	104506	0.498388	0.28858	0.069	175	Missense	0.00192	104733	403	0.1	0.05	0.0267
XPC	3	14145147	14178621	ENSG00000154767	ENST00000285021	NM_004628.5	3650	TRUE	protein coding	2823	Damaging	0.00307087	106973	-0.182474	0.165952	0.28	657	0.003057	104506	-0.09837	0.151165	0.46	639	Damaging	0.00308	104733	646	-0.04	0.04	0.233
XPC	3	14145147	14178621	ENSG00000154767	ENST00000285021	NM_004628.5	3650	TRUE	protein coding	2823	HC PTV	0.000359904	106973	-0.634262	0.483371	0.34	77	0.000349	104506	-0.3104	0.445964	0.79	73	HC PTV	0.000368	104733	77	-0.13	0.11	0.222
XPC	3	14145147	14178621	ENSG00000154767	ENST00000285021	NM_004628.5	3650	TRUE	protein coding	2823	Missense CADD ≥25	0.00271096	106973	-0.121929	0.176564	0.42	580	0.002708	104506	-0.07074	0.160564	0.49	566	Missense	0.0057	104733	1193	0.02	0.03	0.509
XPNPEP1	10	109864766	109923553	ENSG00000108039	ENST00000502935	NM_020383.4	2497	TRUE	protein coding	2001	Damaging	0.000799267	106973	0.0204549	0.32492	0.78	171	0.000794	104506	0.257386	0.296171	0.33	166	Damaging	0.000673	104733	141	0.06	0.08	0.441
XPNPEP1	10	109864766	109923553	ENSG00000108039	ENST00000502935	NM_020383.4	2497	TRUE	protein coding	2001	HC PTV	7.47852e-05	106973	0.0999543	1.06142	0.91	16	7.66e-05	104506	0.01978	0.953267	0.83	16	HC PTV	4.77e-05	104733	10	-0.17	0.3	0.562
XPNPEP1	10	109864766	109923553	ENSG00000108039	ENST00000502935	NM_020383.4	2497	TRUE	protein coding	2001	Missense CADD ≥25	0.000724482	106973	0.0122309	0.341249	0.8	155	0.000718	104506	0.28268	0.311541	0.27	150	Missense	0.00209	104733	438	0	0.05	0.948
XPNPEP2	X	129738949	129769536	ENSG00000122121	ENST00000371106	NM_003399.6	3311	TRUE	protein coding	2025	Damaging	0.00134146	106973	0.126431	0.251224	0.56	287	0.001349	104506	0.049484	0.22769	0.74	282	Damaging	0.00135	104733	283	0.03	0.06	0.625
XPNPEP2	X	129738949	129769536	ENSG00000122121	ENST00000371106	NM_003399.6	3311	TRUE	protein coding	2025	HC PTV	0.000490778	106973	0.1832	0.414937	0.49	105	0.000488	104506	0.197697	0.378208	0.47	102	HC PTV	0.000492	104733	103	0.01	0.09	0.893
XPNPEP2	X	129738949	129769536	ENSG00000122121	ENST00000371106	NM_003399.6	3311	TRUE	protein coding	2025	Missense CADD ≥25	0.000855356	106973	0.103172	0.314479	0.82	183	0.000866	104506	-0.02603	0.284083	0.93	181	Missense	0.00417	104733	874	0	0.03	0.894
XPNPEP3	22	40857077	40932815	ENSG00000196236	ENST00000357137	NM_022098.4	7938	TRUE	protein coding	1524	Damaging	0.000976882	106973	0.297994	0.294261	0.27	209	0.000981	104506	0.305442	0.266925	0.17	205	Damaging	0.000998	104733	209	0.07	0.07	0.288
XPNPEP3	22	40857077	40932815	ENSG00000196236	ENST00000357137	NM_022098.4	7938	TRUE	protein coding	1524	HC PTV	0.000200985	106973	0.720297	0.648228	0.39	43	0.000201	104506	0.769585	0.589237	0.33	42	HC PTV	0.000201	104733	42	0.16	0.15	0.268
XPNPEP3	22	40857077	40932815	ENSG00000196236	ENST00000357137	NM_022098.4	7938	TRUE	protein coding	1524	Missense CADD ≥25	0.000775897	106973	0.188234	0.330117	0.43	166	0.00078	104506	0.185455	0.299288	0.3	163	Missense	8.59e-05	104733	18	-0.1	0.22	0.669
XPO1	2	61476032	61538741	ENSG00000082898	ENST00000401558	NM_003400.4	4988	TRUE	protein coding	3216	Damaging	0.000163593	106973	-0.569184	0.715071	0.5	35	0.000167	104506	-0.8242	0.642248	0.2	35	Damaging	0.000153	104733	32	-0.1	0.17	0.536
XPO1	2	61476032	61538741	ENSG00000082898	ENST00000401558	NM_003400.4	4988	TRUE	protein coding	3216	Missense CADD ≥25	0.000163593	106973	-0.569184	0.715071	0.5	35	0.000167	104506	-0.8242	0.642248	0.2	35	Missense	0.00108	104733	227	-0.02	0.06	0.734
XPO4	13	20777329	20903048	ENSG00000132953	ENST00000255305		9921	TRUE	protein coding	3456	Damaging	0.000911445	106973	-0.24476	0.304589	0.25	195	0.000923	104506	-0.37953	0.275028	0.097	193	Damaging	0.000888	104733	186	-0.05	0.07	0.492
XPO4	13	20777329	20903048	ENSG00000132953	ENST00000255305		9921	TRUE	protein coding	3456	HC PTV	7.01111e-05	106973	-0.551008	1.09722	0.49	15	7.18e-05	104506	-0.85319	0.985625	0.29	15	HC PTV	5.73e-05	104733	12	-0.14	0.27	0.615
XPO4	13	20777329	20903048	ENSG00000132953	ENST00000255305		9921	TRUE	protein coding	3456	Missense CADD ≥25	0.000841334	106973	-0.219123	0.317003	0.32	180	0.000852	104506	-0.33943	0.28636	0.16	178	Missense	0.00457	104733	957	-0.04	0.03	0.194
XPO5	6	43522334	43576038	ENSG00000124571	ENST00000265351	NM_020750.3	5323	TRUE	protein coding	3615	Damaging	0.00129939	106973	-0.0166318	0.254989	0.86	278	0.001297	104506	0.062875	0.231983	0.85	271	Damaging	0.00134	104733	280	-0.02	0.06	0.672
XPO5	6	43522334	43576038	ENSG00000124571	ENST00000265351	NM_020750.3	5323	TRUE	protein coding	3615	HC PTV	0.00010283	106973	-0.998395	0.905271	0.37	22	0.000105	104506	-1.2368	0.813157	0.24	22	HC PTV	0.000105	104733	22	-0.31	0.2	0.132
XPO5	6	43522334	43576038	ENSG00000124571	ENST00000265351	NM_020750.3	5323	TRUE	protein coding	3615	Missense CADD ≥25	0.00120124	106973	0.075828	0.265177	0.92	257	0.001196	104506	0.183619	0.241506	0.58	250	Missense	0.00533	104733	1117	-0.03	0.03	0.313
XPO6	16	28097976	28211965	ENSG00000169180	ENST00000304658	NM_015171.4	4537	TRUE	protein coding	3378	Damaging	0.000822637	106973	-0.0664699	0.320161	0.9	176	0.000823	104506	-0.11164	0.290936	0.91	172	Damaging	0.000845	104733	177	0.02	0.07	0.81
XPO6	16	28097976	28211965	ENSG00000169180	ENST00000304658	NM_015171.4	4537	TRUE	protein coding	3378	Missense CADD ≥25	0.000803941	106973	-0.0501194	0.323857	0.91	172	0.000804	104506	-0.08204	0.294373	0.97	168	Missense	0.0027	104733	565	0.04	0.04	0.271
XPO7	8	21919662	22006585	ENSG00000130227	ENST00000252512	NM_015024.5	4870	TRUE	protein coding	3264	Damaging	0.000509474	106973	-0.113568	0.406807	0.91	109	0.000517	104506	-0.23102	0.367078	0.52	108	Damaging	0.000497	104733	104	-0.05	0.09	0.625
XPO7	8	21919662	22006585	ENSG00000130227	ENST00000252512	NM_015024.5	4870	TRUE	protein coding	3264	Missense CADD ≥25	0.000490778	106973	-0.0198891	0.41448	0.86	105	0.000498	104506	-0.13949	0.374068	0.76	104	Missense	0.00234	104733	490	-0.01	0.04	0.872
XPOT	12	64404392	64451125	ENSG00000184575	ENST00000332707	NM_007235.6	6370	TRUE	protein coding	2889	Damaging	0.000556215	106973	-0.0452328	0.388767	0.88	119	0.000565	104506	-0.21974	0.350646	0.59	118	Damaging	0.000559	104733	117	0.05	0.09	0.562
XPOT	12	64404392	64451125	ENSG00000184575	ENST00000332707	NM_007235.6	6370	TRUE	protein coding	2889	HC PTV	7.94593e-05	106973	0.0216443	1.02805	0.69	17	7.66e-05	104506	0.500886	0.951754	0.74	16	HC PTV	7.64e-05	104733	16	-0.1	0.24	0.678
XPOT	12	64404392	64451125	ENSG00000184575	ENST00000332707	NM_007235.6	6370	TRUE	protein coding	2889	Missense CADD ≥25	0.000476756	106973	-0.0563749	0.419888	1	102	0.000488	104506	-0.33282	0.377121	0.47	102	Missense	0.00527	104733	1104	-0.01	0.03	0.854
XPR1	1	180632022	180890279	ENSG00000143324	ENST00000367590	NM_004736.4	8484	TRUE	protein coding	2091	Damaging	0.000724482	106973	0.114839	0.340167	0.88	155	0.000727	104506	0.038826	0.308576	0.92	152	Damaging	0.000687	104733	144	-0.06	0.08	0.456
XPR1	1	180632022	180890279	ENSG00000143324	ENST00000367590	NM_004736.4	8484	TRUE	protein coding	2091	HC PTV	5.14148e-05	106973	-1.95839	1.27594	0.14	11	5.26e-05	104506	-2.37154	1.14618	0.047	11	HC PTV	5.73e-05	104733	12	-0.31	0.25	0.218
XPR1	1	180632022	180890279	ENSG00000143324	ENST00000367590	NM_004736.4	8484	TRUE	protein coding	2091	Missense CADD ≥25	0.000673067	106973	0.27342	0.352909	0.57	144	0.000675	104506	0.22714	0.320377	0.65	141	Missense	0.00262	104733	549	-0.01	0.04	0.755
XRCC1	19	43543311	43580473	ENSG00000073050	ENST00000262887	NM_006297.3	2052	TRUE	protein coding	1902	Damaging	0.00364578	106973	0.0455615	0.152312	0.65	780	0.003617	104506	0.144505	0.138993	0.22	756	Damaging	0.00369	104733	772	0	0.03	0.956
XRCC1	19	43543311	43580473	ENSG00000073050	ENST00000262887	NM_006297.3	2052	TRUE	protein coding	1902	HC PTV	0.000294467	106973	-0.0544415	0.534101	0.85	63	0.000301	104506	-0.37486	0.479854	0.35	63	HC PTV	0.00031	104733	65	-0.12	0.12	0.316
XRCC1	19	43543311	43580473	ENSG00000073050	ENST00000262887	NM_006297.3	2052	TRUE	protein coding	1902	Missense CADD ≥25	0.00335131	106973	0.0543493	0.158816	0.59	717	0.003316	104506	0.191837	0.14513	0.12	693	Missense	0.00646	104733	1354	0.02	0.03	0.465
XRCC2	7	152644776	152676141	ENSG00000196584	ENST00000359321	NM_005431.2	4771	TRUE	protein coding	843	Damaging	0.000841334	106973	0.416967	0.316641	0.16	180	0.000837	104506	0.562464	0.288502	0.057	175	Damaging	0.000821	104733	172	0.13	0.07	0.0761
XRCC2	7	152644776	152676141	ENSG00000196584	ENST00000359321	NM_005431.2	4771	TRUE	protein coding	843	HC PTV	0.00035523	106973	-0.265661	0.487055	0.66	76	0.000349	104506	-0.00716	0.446463	0.99	73	HC PTV	0.000334	104733	70	-0.01	0.11	0.94
XRCC2	7	152644776	152676141	ENSG00000196584	ENST00000359321	NM_005431.2	4771	TRUE	protein coding	843	Missense CADD ≥25	0.000486104	106973	0.915357	0.416421	0.027	104	0.000488	104506	0.969463	0.37776	0.013	102	Missense	0.00196	104733	410	0.03	0.05	0.488
XRCC3	14	103697609	103715504	ENSG00000126215	ENST00000555055	NM_005432.4	2567	TRUE	protein coding	1041	Damaging	0.00132744	106973	0.459671	0.25239	0.078	284	0.001349	104506	0.18695	0.227527	0.5	282	Damaging	0.00133	104733	278	0.11	0.06	0.0639
XRCC3	14	103697609	103715504	ENSG00000126215	ENST00000555055	NM_005432.4	2567	TRUE	protein coding	1041	HC PTV	0.000130874	106973	0.0699537	0.802863	0.89	28	0.000129	104506	0.225673	0.734435	0.92	27	HC PTV	0.000124	104733	26	-0.08	0.19	0.687
XRCC3	14	103697609	103715504	ENSG00000126215	ENST00000555055	NM_005432.4	2567	TRUE	protein coding	1041	Missense CADD ≥25	0.00119656	106973	0.502161	0.265803	0.057	256	0.00122	104506	0.18275	0.239242	0.46	255	Missense	0.00371	104733	778	0.04	0.03	0.233
XRCC4	5	83077498	83353787	ENSG00000152422	ENST00000396027	NM_003401.5	1602	TRUE	protein coding	1005	Damaging	0.00117319	106973	0.232203	0.267979	0.29	251	0.001172	104506	0.104853	0.243644	0.66	245	Damaging	0.00216	104733	453	0.07	0.04	0.117
XRCC4	5	83077498	83353787	ENSG00000152422	ENST00000396027	NM_003401.5	1602	TRUE	protein coding	1005	HC PTV	0.000626326	106973	0.41127	0.366577	0.27	134	0.000622	104506	0.178854	0.33431	0.64	130	HC PTV	0.000649	104733	136	0.16	0.08	0.0448
XRCC4	5	83077498	83353787	ENSG00000152422	ENST00000396027	NM_003401.5	1602	TRUE	protein coding	1005	Missense CADD ≥25	0.000546867	106973	0.0266031	0.392255	0.71	117	0.00055	104506	0.02097	0.355401	0.89	115	Missense	0.00314	104733	658	-0.01	0.04	0.781
XRCC5	2	216107464	216206303	ENSG00000079246	ENST00000392132	NM_021141.4	3379	TRUE	protein coding	2199	Damaging	0.00048143	106973	0.0247484	0.416958	0.83	103	0.000488	104506	-0.08641	0.376326	0.94	102	Damaging	0.000463	104733	97	0.06	0.1	0.522
XRCC5	2	216107464	216206303	ENSG00000079246	ENST00000392132	NM_021141.4	3379	TRUE	protein coding	2199	Missense CADD ≥25	0.000453385	106973	0.00996685	0.429646	0.88	97	0.000459	104506	-0.09514	0.387896	0.92	96	Missense	0.00222	104733	466	0	0.04	0.974
XRCC6	22	41621163	41664048	ENSG00000196419	ENST00000360079	NM_001469.5	2122	TRUE	protein coding	1830	Damaging	0.0002524	106973	-0.275349	0.578476	0.79	54	0.000254	104506	-0.20566	0.524571	0.76	53	Damaging	0.000267	104733	56	-0.1	0.13	0.423
XRCC6	22	41621163	41664048	ENSG00000196419	ENST00000360079	NM_001469.5	2122	TRUE	protein coding	1830	Missense CADD ≥25	0.000243052	106973	-0.458504	0.589488	0.64	52	0.000244	104506	-0.3832	0.53475	0.65	51	Missense	0.00218	104733	456	-0.06	0.04	0.202
XRN1	3	142306607	142448062	ENSG00000114127	ENST00000392981	NM_001282857.2	10079	TRUE	protein coding	5085	Damaging	0.00187898	106973	0.37425	0.211876	0.054	402	0.001895	104506	0.294788	0.191777	0.16	396	Damaging	0.00189	104733	396	0.05	0.05	0.304
XRN1	3	142306607	142448062	ENSG00000114127	ENST00000392981	NM_001282857.2	10079	TRUE	protein coding	5085	HC PTV	9.34815e-05	106973	0.250193	0.94818	0.9	20	9.09e-05	104506	0.569632	0.873925	0.69	19	HC PTV	0.000119	104733	25	-0.1	0.19	0.606
XRN1	3	142306607	142448062	ENSG00000114127	ENST00000392981	NM_001282857.2	10079	TRUE	protein coding	5085	Missense CADD ≥25	0.0017855	106973	0.380637	0.217335	0.052	382	0.001804	104506	0.280789	0.196536	0.18	377	Missense	0.00163	104733	342	0.06	0.05	0.235
XRN2	20	21303331	21389825	ENSG00000088930	ENST00000377191	NM_012255.5	3408	TRUE	protein coding	2853	Damaging	0.00129472	106973	-0.305114	0.255336	0.2	277	0.001287	104506	-0.17029	0.232692	0.34	269	Damaging	0.00134	104733	281	-0.09	0.06	0.11
XRN2	20	21303331	21389825	ENSG00000088930	ENST00000377191	NM_012255.5	3408	TRUE	protein coding	2853	HC PTV	6.54371e-05	106973	-0.0953354	1.1343	0.93	14	6.7e-05	104506	-0.41147	1.01868	0.85	14	HC PTV	8.12e-05	104733	17	-0.01	0.23	0.971
XRN2	20	21303331	21389825	ENSG00000088930	ENST00000377191	NM_012255.5	3408	TRUE	protein coding	2853	Missense CADD ≥25	0.00122928	106973	-0.316224	0.262026	0.19	263	0.00122	104506	-0.15697	0.238977	0.35	255	Missense	0.00623	104733	1304	-0.02	0.03	0.466
XRRA1	11	74807739	74949200	ENSG00000166435	ENST00000684022	NM_001378157.1	4929	TRUE	protein coding	2403	Damaging	0.00245389	106973	0.121406	0.185771	0.45	525	0.002454	104506	0.119785	0.168817	0.34	513	Damaging	0.00203	104733	425	0.05	0.05	0.253
XRRA1	11	74807739	74949200	ENSG00000166435	ENST00000684022	NM_001378157.1	4929	TRUE	protein coding	2403	HC PTV	0.000411319	106973	0.224876	0.452804	0.69	88	0.000416	104506	0.102348	0.409079	0.67	87	HC PTV	0.000277	104733	58	0.25	0.12	0.0416
XRRA1	11	74807739	74949200	ENSG00000166435	ENST00000684022	NM_001378157.1	4929	TRUE	protein coding	2403	Missense CADD ≥25	0.00204257	106973	0.100294	0.203532	0.52	437	0.002038	104506	0.123152	0.185175	0.39	426	Missense	0.00433	104733	906	-0.06	0.03	0.0622
XXYLT1	3	195068284	195271159	ENSG00000173950	ENST00000310380	NM_152531.5	2714	TRUE	protein coding	1182	Damaging	0.00232302	106973	-0.455082	0.190649	0.022	497	0.002335	104506	-0.49795	0.172843	0.0077	488	Damaging	0.00192	104733	403	-0.11	0.05	0.0164
XXYLT1	3	195068284	195271159	ENSG00000173950	ENST00000310380	NM_152531.5	2714	TRUE	protein coding	1182	HC PTV	0.000163593	106973	0.158409	0.716816	0.78	35	0.000158	104506	0.645795	0.663176	0.2	33	HC PTV	0.000162	104733	34	0.14	0.16	0.385
XXYLT1	3	195068284	195271159	ENSG00000173950	ENST00000310380	NM_152531.5	2714	TRUE	protein coding	1182	Missense CADD ≥25	0.00215942	106973	-0.501444	0.197705	0.014	462	0.002177	104506	-0.58092	0.178971	0.0019	455	Missense	0.00332	104733	695	-0.07	0.04	0.0449
XYLB	3	38346760	38421348	ENSG00000093217	ENST00000207870	NM_005108.4	3667	TRUE	protein coding	1611	Damaging	0.0017855	106973	0.0137423	0.217332	0.67	382	0.001794	104506	-0.03899	0.197054	0.71	375	Damaging	2.39e-05	104733	5	0.48	0.42	0.26
XYLB	3	38346760	38421348	ENSG00000093217	ENST00000207870	NM_005108.4	3667	TRUE	protein coding	1611	HC PTV	0.000406645	106973	0.287673	0.454769	0.5	87	0.000402	104506	0.395807	0.415769	0.31	84	HC PTV	4.77e-06	104731	1	-1.08	0.95	0.258
XYLB	3	38346760	38421348	ENSG00000093217	ENST00000207870	NM_005108.4	3667	TRUE	protein coding	1611	Missense CADD ≥25	0.00137885	106973	-0.0672318	0.247222	0.9	295	0.001392	104506	-0.1647	0.223613	0.9	291	Missense	0.00509	104733	1066	0.06	0.03	0.0301
XYLT1	16	17101769	17470960	ENSG00000103489	ENST00000261381	NM_022166.4	9970	TRUE	protein coding	2880	Damaging	0.00360371	106973	0.0809147	0.15339	0.51	771	0.003598	104506	0.130618	0.139523	0.27	752	Damaging	0.00364	104733	763	0	0.03	0.923
XYLT1	16	17101769	17470960	ENSG00000103489	ENST00000261381	NM_022166.4	9970	TRUE	protein coding	2880	HC PTV	4.67408e-05	106973	1.8109	1.34201	0.16	10	4.78e-05	104506	1.63349	1.20557	0.19	10	HC PTV	4.77e-05	104733	10	0.53	0.3	0.0801
XYLT1	16	17101769	17470960	ENSG00000103489	ENST00000261381	NM_022166.4	9970	TRUE	protein coding	2880	Missense CADD ≥25	0.00355697	106973	0.0580041	0.154388	0.62	761	0.00355	104506	0.110195	0.140454	0.33	742	Missense	0.0106	104733	2219	-0.02	0.02	0.224
XYLT2	17	50346126	50363138	ENSG00000015532	ENST00000017003	NM_022167.4	3507	TRUE	protein coding	2598	Damaging	0.00165462	106973	0.129695	0.225902	0.8	354	0.001665	104506	0.064244	0.204674	0.86	348	Damaging	0.00166	104733	348	0.01	0.05	0.887
XYLT2	17	50346126	50363138	ENSG00000015532	ENST00000017003	NM_022167.4	3507	TRUE	protein coding	2598	HC PTV	8.88075e-05	106973	0.904994	0.973574	0.31	19	9.09e-05	104506	0.580787	0.874573	0.5	19	HC PTV	9.07e-05	104733	19	0.11	0.22	0.613
XYLT2	17	50346126	50363138	ENSG00000015532	ENST00000017003	NM_022167.4	3507	TRUE	protein coding	2598	Missense CADD ≥25	0.00156582	106973	0.0855466	0.232197	0.99	335	0.001574	104506	0.034302	0.210481	0.74	329	Missense	0.00525	104733	1100	-0.05	0.03	0.0844
YAE1	7	39566385	39610320	ENSG00000241127	ENST00000223273	NM_020192.5	871	TRUE	protein coding	681	Damaging	0.000406645	106973	0.262988	0.455288	0.67	87	0.000411	104506	0.136758	0.4114	0.87	86	Damaging	0.000282	104733	59	0.07	0.12	0.591
YAE1	7	39566385	39610320	ENSG00000241127	ENST00000223273	NM_020192.5	871	TRUE	protein coding	681	HC PTV	0.000158919	106973	0.361096	0.728113	0.81	34	0.000163	104506	0.103203	0.654133	0.88	34	HC PTV	4.77e-05	104733	10	0.43	0.3	0.153
YAE1	7	39566385	39610320	ENSG00000241127	ENST00000223273	NM_020192.5	871	TRUE	protein coding	681	Missense CADD ≥25	0.000247726	106973	0.199871	0.583227	0.73	53	0.000249	104506	0.158611	0.528979	0.74	52	Missense	0.00198	104733	415	0.03	0.05	0.488
YAF2	12	42157104	42238349	ENSG00000015153	ENST00000534854	NM_005748.6	4096	TRUE	protein coding	543	Damaging	8.88075e-05	106973	-0.0866766	0.972472	0.94	19	9.09e-05	104506	-0.3	0.873414	0.67	19	Damaging	7.16e-05	104733	15	-0.25	0.25	0.304
YAF2	12	42157104	42238349	ENSG00000015153	ENST00000534854	NM_005748.6	4096	TRUE	protein coding	543	Missense CADD ≥25	8.41334e-05	106973	0.0762986	0.999116	0.81	18	8.61e-05	104506	-0.11763	0.897344	0.87	18	Missense	0.000344	104733	72	-0.08	0.11	0.465
YAP1	11	102110447	102233424	ENSG00000137693	ENST00000282441	NM_001130145.3	5401	TRUE	protein coding	1515	Damaging	0.000401971	106973	0.0541824	0.458005	0.47	86	0.000402	104506	0.049505	0.416291	0.66	84	Damaging	0.000329	104733	69	-0.13	0.11	0.249
YAP1	11	102110447	102233424	ENSG00000137693	ENST00000282441	NM_001130145.3	5401	TRUE	protein coding	1515	Missense CADD ≥25	0.000397297	106973	-0.0229821	0.460689	0.58	85	0.000397	104506	-0.02699	0.418789	0.78	83	Missense	0.00167	104733	349	0.07	0.05	0.168
YARS1	1	32775237	32817380	ENSG00000134684	ENST00000373477	NM_003680.4	2443	TRUE	protein coding	1587	Damaging	0.000822637	106973	0.41239	0.319246	0.22	176	0.000823	104506	0.469074	0.290092	0.1	172	Damaging	0.00084	104733	176	0.11	0.07	0.117
YARS1	1	32775237	32817380	ENSG00000134684	ENST00000373477	NM_003680.4	2443	TRUE	protein coding	1587	HC PTV	0.000219682	106973	0.167318	0.617394	0.69	47	0.000225	104506	-0.10637	0.554607	0.94	47	HC PTV	0.000229	104733	48	0.1	0.14	0.448
YARS1	1	32775237	32817380	ENSG00000134684	ENST00000373477	NM_003680.4	2443	TRUE	protein coding	1587	Missense CADD ≥25	0.000602956	106973	0.501368	0.372807	0.23	129	0.000598	104506	0.685163	0.340206	0.061	125	Missense	0.00246	104733	516	0.04	0.04	0.367
YARS2	12	32727490	32755897	ENSG00000139131	ENST00000324868	NM_001040436.3	2117	TRUE	protein coding	1434	Damaging	0.00126667	106973	0.506005	0.25781	0.02	271	0.001282	104506	0.361065	0.232843	0.038	268	Damaging	0.00127	104733	265	0.15	0.06	0.00933
YARS2	12	32727490	32755897	ENSG00000139131	ENST00000324868	NM_001040436.3	2117	TRUE	protein coding	1434	HC PTV	0.000415993	106973	0.279781	0.449516	0.43	89	0.000416	104506	0.27173	0.408339	0.44	87	HC PTV	0.000411	104733	86	0.13	0.1	0.201
YARS2	12	32727490	32755897	ENSG00000139131	ENST00000324868	NM_001040436.3	2117	TRUE	protein coding	1434	Missense CADD ≥25	0.000850682	106973	0.615852	0.314449	0.022	182	0.000866	104506	0.403429	0.283201	0.047	181	Missense	0.00237	104733	496	0.1	0.04	0.0265
YBEY	21	46286342	46297751	ENSG00000182362	ENST00000397701	NM_001314025.2	739	TRUE	protein coding	504	Damaging	0.000177615	106973	0.294442	0.690311	0.47	38	0.000182	104506	-0.09334	0.620157	0.83	38	Damaging	0.000115	104733	24	-0.14	0.19	0.454
YBEY	21	46286342	46297751	ENSG00000182362	ENST00000397701	NM_001314025.2	739	TRUE	protein coding	504	HC PTV	8.88075e-05	106973	-0.55927	0.976143	0.88	19	9.09e-05	104506	-0.96372	0.876938	0.52	19	HC PTV	1.91e-05	104733	4	-0.58	0.47	0.222
YBEY	21	46286342	46297751	ENSG00000182362	ENST00000397701	NM_001314025.2	739	TRUE	protein coding	504	Missense CADD ≥25	8.88075e-05	106973	1.14801	0.976137	0.25	19	9.09e-05	104506	0.777072	0.876934	0.35	19	Missense	0.000272	104733	57	-0.1	0.13	0.409
YBX1	1	42682418	42703805	ENSG00000065978	ENST00000321358	NM_004559.5	2979	TRUE	protein coding	975	Damaging	0.000574911	106973	-0.353424	0.381776	0.43	123	0.000574	104506	-0.28472	0.347209	0.61	120	Damaging	0.000606	104733	127	-0.08	0.08	0.35
YBX1	1	42682418	42703805	ENSG00000065978	ENST00000321358	NM_004559.5	2979	TRUE	protein coding	975	Missense CADD ≥25	0.000556215	106973	-0.226864	0.388135	0.63	119	0.000555	104506	-0.13821	0.35314	0.93	116	Missense	0.00164	104733	344	-0.05	0.05	0.357
YBX2	17	7288263	7294639	ENSG00000006047	ENST00000007699	NM_015982.4	1654	TRUE	protein coding	1095	Damaging	0.0011545	106973	-0.518644	0.270334	0.024	247	0.001134	104506	-0.32321	0.247913	0.098	237	Damaging	0.00164	104733	343	-0.03	0.05	0.497
YBX2	17	7288263	7294639	ENSG00000006047	ENST00000007699	NM_015982.4	1654	TRUE	protein coding	1095	Missense CADD ≥25	0.00114515	106973	-0.533363	0.271432	0.023	245	0.001124	104506	-0.3371	0.248963	0.096	235	Missense	0.00357	104733	748	-0.04	0.03	0.211
YBX3	12	10699089	10723323	ENSG00000060138	ENST00000228251	NM_003651.5	1931	TRUE	protein coding	1119	Damaging	0.00172006	106973	-0.545816	0.221354	0.015	368	0.001703	104506	-0.43111	0.202124	0.023	356	Damaging	0.00146	104733	305	-0.18	0.05	0.000959
YBX3	12	10699089	10723323	ENSG00000060138	ENST00000228251	NM_003651.5	1931	TRUE	protein coding	1119	HC PTV	0.00014957	106973	-1.64165	0.749408	0.047	32	0.000144	104506	-1.3374	0.695142	0.047	30	HC PTV	6.68e-05	104733	14	-0.52	0.25	0.0418
YBX3	12	10699089	10723323	ENSG00000060138	ENST00000228251	NM_003651.5	1931	TRUE	protein coding	1119	Missense CADD ≥25	0.00157049	106973	-0.440779	0.231614	0.054	336	0.00156	104506	-0.34719	0.211184	0.078	326	Missense	0.00298	104733	625	-0.12	0.04	0.00175
YDJC	22	21628089	21630064	ENSG00000161179	ENST00000292778	NM_001017964.2	1309	TRUE	protein coding	972	Damaging	0.00200518	106973	-0.361985	0.205611	0.07	429	0.001962	104506	-0.14724	0.188937	0.47	410	Damaging	0.00201	104733	422	-0.07	0.05	0.139
YDJC	22	21628089	21630064	ENSG00000161179	ENST00000292778	NM_001017964.2	1309	TRUE	protein coding	972	HC PTV	7.01111e-05	106973	-1.11439	1.0974	0.28	15	6.22e-05	104506	0.47959	1.05896	0.7	13	HC PTV	5.73e-05	104733	12	-0.32	0.27	0.244
YDJC	22	21628089	21630064	ENSG00000161179	ENST00000292778	NM_001017964.2	1309	TRUE	protein coding	972	Missense CADD ≥25	0.00193507	106973	-0.334509	0.209286	0.1	414	0.001899	104506	-0.16781	0.191991	0.42	397	Missense	0.00341	104733	715	-0.02	0.04	0.552
YEATS2	3	183697797	183812624	ENSG00000163872	ENST00000305135	NM_018023.5	6526	TRUE	protein coding	4269	Damaging	0.0016406	106973	-0.296393	0.226715	0.19	351	0.001627	104506	-0.29755	0.206934	0.15	340	Damaging	0.00165	104733	345	-0.03	0.05	0.588
YEATS2	3	183697797	183812624	ENSG00000163872	ENST00000305135	NM_018023.5	6526	TRUE	protein coding	4269	HC PTV	9.81556e-05	106973	-0.218988	0.925387	0.82	21	9.57e-05	104506	-1.08938	0.851858	0.26	20	HC PTV	9.07e-05	104733	19	-0.02	0.22	0.937
YEATS2	3	183697797	183812624	ENSG00000163872	ENST00000305135	NM_018023.5	6526	TRUE	protein coding	4269	Missense CADD ≥25	0.00154245	106973	-0.30121	0.233793	0.2	330	0.001531	104506	-0.24779	0.213281	0.23	320	Missense	0.0108	104733	2261	-0.04	0.02	0.0657
YEATS4	12	69359710	69390870	ENSG00000127337	ENST00000247843	NM_006530.4	1468	TRUE	protein coding	684	Damaging	0.000163593	106973	-0.296533	0.716582	0.62	35	0.000158	104506	0.05095	0.662802	0.94	33	Damaging	0.000167	104733	35	-0.1	0.16	0.537
YEATS4	12	69359710	69390870	ENSG00000127337	ENST00000247843	NM_006530.4	1468	TRUE	protein coding	684	HC PTV	9.34815e-05	106973	-0.110889	0.947859	0.66	20	9.09e-05	104506	-0.04754	0.87342	0.68	19	HC PTV	0.0001	104733	21	-0.1	0.21	0.631
YEATS4	12	69359710	69390870	ENSG00000127337	ENST00000247843	NM_006530.4	1468	TRUE	protein coding	684	Missense CADD ≥25	7.01111e-05	106973	-0.543934	1.0945	0.8	15	6.7e-05	104506	0.184599	1.01752	0.72	14	Missense	0.000263	104733	55	-0.02	0.13	0.856
YES1	18	721588	812546	ENSG00000176105	ENST00000314574	NM_005433.4	4605	TRUE	protein coding	1632	Damaging	0.000995578	106973	0.192414	0.291574	0.53	213	0.001014	104506	0.040871	0.262532	0.98	212	Damaging	0.000998	104733	209	0.07	0.07	0.292
YES1	18	721588	812546	ENSG00000176105	ENST00000314574	NM_005433.4	4605	TRUE	protein coding	1632	HC PTV	0.000116852	106973	-0.9263	0.850321	0.27	25	0.00012	104506	-1.1115	0.763812	0.096	25	HC PTV	0.000105	104733	22	-0.3	0.2	0.142
YES1	18	721588	812546	ENSG00000176105	ENST00000314574	NM_005433.4	4605	TRUE	protein coding	1632	Missense CADD ≥25	0.000878726	106973	0.341324	0.310322	0.28	188	0.000895	104506	0.195158	0.2795	0.56	187	Missense	0.00231	104733	484	0.01	0.04	0.806
YIF1A	11	66284580	66289145	ENSG00000174851	ENST00000376901	NM_020470.3	1097	TRUE	protein coding	882	Damaging	0.00258944	106973	0.000487411	0.180851	0.92	554	0.002603	104506	-0.04559	0.163943	0.87	544	Damaging	0.0023	104733	481	0.04	0.04	0.322
YIF1A	11	66284580	66289145	ENSG00000174851	ENST00000376901	NM_020470.3	1097	TRUE	protein coding	882	HC PTV	0.000144896	106973	-0.610896	0.76265	0.37	31	0.000148	104506	-0.92771	0.685078	0.24	31	HC PTV	0.000129	104733	27	-0.04	0.18	0.812
YIF1A	11	66284580	66289145	ENSG00000174851	ENST00000376901	NM_020470.3	1097	TRUE	protein coding	882	Missense CADD ≥25	0.00244454	106973	0.0368943	0.186107	0.75	523	0.002454	104506	0.007993	0.168799	0.91	513	Missense	0.0028	104733	586	0.02	0.04	0.642
YIF1B	19	38303558	38317273	ENSG00000167645	ENST00000339413	NM_001039672.3	2769	TRUE	protein coding	945	Damaging	0.000761874	106973	0.230621	0.33221	0.44	163	0.00077	104506	0.118895	0.300317	0.63	161	Damaging	0.000597	104733	125	0.12	0.09	0.163
YIF1B	19	38303558	38317273	ENSG00000167645	ENST00000339413	NM_001039672.3	2769	TRUE	protein coding	945	HC PTV	9.34815e-05	106973	0.769173	0.947728	0.48	20	9.57e-05	104506	0.479685	0.851467	0.53	20	HC PTV	9.07e-05	104733	19	0.23	0.22	0.298
YIF1B	19	38303558	38317273	ENSG00000167645	ENST00000339413	NM_001039672.3	2769	TRUE	protein coding	945	Missense CADD ≥25	0.000668393	106973	0.155117	0.354648	0.58	143	0.000675	104506	0.067609	0.320878	0.78	141	Missense	0.00242	104733	506	0.05	0.04	0.202
YIPF1	1	53851719	53889798	ENSG00000058799	ENST00000072644	NM_018982.5	1821	TRUE	protein coding	921	Damaging	0.00127602	106973	0.247591	0.256442	0.3	273	0.001277	104506	0.23632	0.232936	0.25	267	Damaging	0.00123	104733	257	0.03	0.06	0.569
YIPF1	1	53851719	53889798	ENSG00000058799	ENST00000072644	NM_018982.5	1821	TRUE	protein coding	921	HC PTV	0.000200985	106973	0.209519	0.64545	0.75	43	0.000206	104506	-0.05267	0.57981	0.89	43	HC PTV	0.000167	104733	35	0.06	0.16	0.713
YIPF1	1	53851719	53889798	ENSG00000058799	ENST00000072644	NM_018982.5	1821	TRUE	protein coding	921	Missense CADD ≥25	0.00107504	106973	0.254537	0.27934	0.33	230	0.001072	104506	0.291717	0.254269	0.18	224	Missense	0.00208	104733	436	0.03	0.05	0.49
YIPF2	19	10922185	10928681	ENSG00000130733	ENST00000586748	NM_001321439.2	2111	TRUE	protein coding	951	Damaging	0.00109841	106973	0.147049	0.276763	0.53	235	0.001091	104506	0.096123	0.252438	0.52	228	Damaging	0.000659	104733	138	0.07	0.08	0.418
YIPF2	19	10922185	10928681	ENSG00000130733	ENST00000586748	NM_001321439.2	2111	TRUE	protein coding	951	HC PTV	0.000616978	106973	0.0519032	0.36912	0.72	132	0.000608	104506	-0.05688	0.338087	0.81	127	HC PTV	0.000153	104733	32	-0.08	0.17	0.623
YIPF2	19	10922185	10928681	ENSG00000130733	ENST00000586748	NM_001321439.2	2111	TRUE	protein coding	951	Missense CADD ≥25	0.000486104	106973	0.263013	0.415775	0.56	104	0.000488	104506	0.278878	0.377191	0.47	102	Missense	0.00211	104733	442	0.09	0.05	0.0438
YIPF3	6	43511832	43516985	ENSG00000137207	ENST00000372422	NM_015388.4	1507	TRUE	protein coding	1053	Damaging	0.00169202	106973	-0.020494	0.223546	0.74	362	0.001703	104506	-0.08622	0.202485	0.98	356	Damaging	0.00169	104733	353	-0.01	0.05	0.824
YIPF3	6	43511832	43516985	ENSG00000137207	ENST00000372422	NM_015388.4	1507	TRUE	protein coding	1053	Missense CADD ≥25	0.00167332	106973	-0.0257927	0.224785	0.76	358	0.001684	104506	-0.0896	0.203627	0.95	352	Missense	0.00266	104733	558	0.01	0.04	0.728
YIPF4	2	32277904	32316594	ENSG00000119820	ENST00000238831	NM_032312.4	11955	TRUE	protein coding	735	Damaging	0.000219682	106973	-0.563765	0.617085	0.23	47	0.00022	104506	-0.57487	0.560231	0.2	46	Damaging	0.000224	104733	47	-0.13	0.14	0.341
YIPF4	2	32277904	32316594	ENSG00000119820	ENST00000238831	NM_032312.4	11955	TRUE	protein coding	735	Missense CADD ≥25	0.000200985	106973	-0.453506	0.645139	0.39	43	0.000201	104506	-0.43963	0.586293	0.38	42	Missense	0.000606	104733	127	-0.06	0.08	0.499
YIPF5	5	144158162	144170714	ENSG00000145817	ENST00000274496	NM_030799.9	3144	TRUE	protein coding	774	Damaging	0.000364578	106973	-0.354777	0.480348	0.48	78	0.000354	104506	-0.08469	0.442983	0.81	74	Damaging	0.000358	104733	75	-0.1	0.11	0.377
YIPF5	5	144158162	144170714	ENSG00000145817	ENST00000274496	NM_030799.9	3144	TRUE	protein coding	774	Missense CADD ≥25	0.000359904	106973	-0.489136	0.483458	0.34	77	0.000349	104506	-0.22542	0.446008	0.6	73	Missense	0.0019	104733	398	-0.02	0.05	0.71
YIPF6	X	68498562	68537282	ENSG00000181704	ENST00000462683	NM_173834.4	6010	TRUE	protein coding	711	Damaging	7.94593e-05	106973	-0.281628	1.03081	0.74	17	7.66e-05	104506	0.177536	0.954543	0.94	16	Damaging	7.16e-05	104733	15	0.13	0.24	0.602
YIPF6	X	68498562	68537282	ENSG00000181704	ENST00000462683	NM_173834.4	6010	TRUE	protein coding	711	Missense CADD ≥25	7.47852e-05	106973	-0.020387	1.06252	0.87	16	7.18e-05	104506	0.506905	0.985842	0.87	15	Missense	0.000396	104733	83	0.07	0.1	0.528
YIPF7	4	44622088	44678556	ENSG00000177752	ENST00000415895	NM_182592.3	1170	TRUE	protein coding	771	Damaging	0.00114982	106973	-0.244706	0.270498	0.27	246	0.001139	104506	-0.07629	0.24703	0.54	238	Damaging	NA	NA	NA	NA	NA	NA
YIPF7	4	44622088	44678556	ENSG00000177752	ENST00000415895	NM_182592.3	1170	TRUE	protein coding	771	Missense CADD ≥25	0.00110776	106973	-0.312596	0.275578	0.19	237	0.001096	104506	-0.12919	0.251831	0.43	229	Missense	NA	NA	NA	NA	NA	NA
YJEFN3	19	19528861	19537581	ENSG00000250067	ENST00000514277	NM_198537.4	979	TRUE	protein coding	900	Damaging	0.00153777	106973	0.152791	0.234008	0.49	329	0.001526	104506	0.111536	0.213506	0.57	319	Damaging	0.00152	104733	318	0.06	0.05	0.287
YJEFN3	19	19528861	19537581	ENSG00000250067	ENST00000514277	NM_198537.4	979	TRUE	protein coding	900	HC PTV	5.60889e-05	106973	0.189972	1.2235	0.99	12	5.74e-05	104506	-0.15548	1.09923	0.8	12	HC PTV	5.73e-05	104733	12	-0.08	0.28	0.766
YJEFN3	19	19528861	19537581	ENSG00000250067	ENST00000514277	NM_198537.4	979	TRUE	protein coding	900	Missense CADD ≥25	0.00148168	106973	0.151346	0.238382	0.48	317	0.001469	104506	0.121977	0.217626	0.53	307	Missense	0.00294	104733	615	0.02	0.04	0.562
YJU2	19	4247080	4269088	ENSG00000105248	ENST00000262962	NM_018074.6	1431	TRUE	protein coding	972	Damaging	0.000556215	106973	0.358015	0.388709	0.28	119	0.00055	104506	0.498202	0.355244	0.16	115	Damaging	0.000573	104733	120	0.11	0.09	0.197
YJU2	19	4247080	4269088	ENSG00000105248	ENST00000262962	NM_018074.6	1431	TRUE	protein coding	972	HC PTV	7.47852e-05	106973	0.408864	1.05955	0.45	16	7.18e-05	104506	0.897311	0.983149	0.22	15	HC PTV	8.12e-05	104733	17	0.3	0.23	0.188
YJU2	19	4247080	4269088	ENSG00000105248	ENST00000262962	NM_018074.6	1431	TRUE	protein coding	972	Missense CADD ≥25	0.00048143	106973	0.350001	0.41778	0.39	103	0.000478	104506	0.438146	0.380931	0.3	100	Missense	0.00176	104733	368	0	0.05	0.996
YKT6	7	44200959	44214294	ENSG00000106636	ENST00000223369	NM_006555.4	2767	TRUE	protein coding	597	Damaging	0.00193039	106973	0.23737	0.209269	0.27	413	0.001942	104506	0.11278	0.18962	0.62	406	Damaging	0.000898	104733	188	0.09	0.07	0.216
YKT6	7	44200959	44214294	ENSG00000106636	ENST00000223369	NM_006555.4	2767	TRUE	protein coding	597	Missense CADD ≥25	0.00192572	106973	0.256603	0.209523	0.24	412	0.001942	104506	0.11278	0.18962	0.62	406	Missense	0.00143	104733	299	0.07	0.05	0.229
YLPM1	14	74763316	74859435	ENSG00000119596	ENST00000325680	NM_019589.3	8195	TRUE	protein coding	6441	Damaging	0.00406177	106973	0.143393	0.14469	0.38	869	0.004081	104506	0.095106	0.131191	0.48	853	Damaging	0.00412	104733	864	0.02	0.03	0.461
YLPM1	14	74763316	74859435	ENSG00000119596	ENST00000325680	NM_019589.3	8195	TRUE	protein coding	6441	HC PTV	6.0763e-05	106973	-1.93315	1.17817	0.037	13	5.74e-05	104506	-1.1589	1.10156	0.16	12	HC PTV	8.12e-05	104733	17	-0.48	0.23	0.0363
YLPM1	14	74763316	74859435	ENSG00000119596	ENST00000325680	NM_019589.3	8195	TRUE	protein coding	6441	Missense CADD ≥25	0.00401036	106973	0.166345	0.145608	0.29	858	0.004033	104506	0.103177	0.13196	0.43	843	Missense	0.0144	104733	3011	-0.01	0.02	0.763
YME1L1	10	27110111	27155266	ENSG00000136758	ENST00000376016	NM_014263.4	4191	TRUE	protein coding	2151	Damaging	0.00105167	106973	0.00618933	0.283318	0.47	225	0.001048	104506	0.046229	0.25791	0.38	219	Damaging	0.00106	104733	222	0.01	0.06	0.864
YME1L1	10	27110111	27155266	ENSG00000136758	ENST00000376016	NM_014263.4	4191	TRUE	protein coding	2151	HC PTV	7.94593e-05	106973	-0.288629	1.0297	0.83	17	8.13e-05	104506	-0.64024	0.924775	0.9	17	HC PTV	5.25e-05	104733	11	0.04	0.29	0.877
YME1L1	10	27110111	27155266	ENSG00000136758	ENST00000376016	NM_014263.4	4191	TRUE	protein coding	2151	Missense CADD ≥25	0.000976882	106973	0.0376413	0.293947	0.46	209	0.000971	104506	0.110521	0.267866	0.33	203	Missense	0.00198	104733	415	0.03	0.05	0.493
YOD1	1	207043849	207052980	ENSG00000180667	ENST00000315927	NM_018566.4	6396	TRUE	protein coding	1047	Damaging	0.000621652	106973	0.722674	0.367156	0.072	133	0.000612	104506	0.784576	0.336193	0.047	128	Damaging	0.00063	104733	132	0.16	0.08	0.0613
YOD1	1	207043849	207052980	ENSG00000180667	ENST00000315927	NM_018566.4	6396	TRUE	protein coding	1047	HC PTV	6.0763e-05	106973	-0.224282	1.17372	0.87	13	5.74e-05	104506	0.517897	1.0974	0.81	12	HC PTV	6.21e-05	104733	13	-0.01	0.26	0.973
YOD1	1	207043849	207052980	ENSG00000180667	ENST00000315927	NM_018566.4	6396	TRUE	protein coding	1047	Missense CADD ≥25	0.000560889	106973	0.825193	0.38651	0.052	120	0.000555	104506	0.812014	0.353135	0.044	116	Missense	0.00231	104733	483	0.05	0.04	0.229
YPEL1	22	21697536	21735794	ENSG00000100027	ENST00000339468	NM_013313.5	4297	TRUE	protein coding	360	Damaging	0.000130874	106973	-0.350838	0.803274	0.92	28	0.000134	104506	-0.55179	0.721641	0.95	28	Damaging	0.000138	104733	29	0.01	0.18	0.958
YPEL1	22	21697536	21735794	ENSG00000100027	ENST00000339468	NM_013313.5	4297	TRUE	protein coding	360	HC PTV	7.94593e-05	106973	0.806653	1.03092	0.3	17	8.13e-05	104506	0.612463	0.926152	0.22	17	HC PTV	8.59e-05	104733	18	0.23	0.22	0.301
YPEL1	22	21697536	21735794	ENSG00000100027	ENST00000339468	NM_013313.5	4297	TRUE	protein coding	360	Missense CADD ≥25	5.14148e-05	106973	-2.13905	1.2814	0.26	11	5.26e-05	104506	-2.35037	1.15117	0.11	11	Missense	0.000105	104733	22	0	0.2	0.998
YPEL2	17	59331655	59401729	ENSG00000175155	ENST00000312655	NM_001005404.4	5264	TRUE	protein coding	360	Damaging	7.94593e-05	106973	0.349437	1.02923	0.65	17	8.13e-05	104506	0.067391	0.924571	0.78	17	Damaging	8.12e-05	104733	17	0.21	0.23	0.37
YPEL2	17	59331655	59401729	ENSG00000175155	ENST00000312655	NM_001005404.4	5264	TRUE	protein coding	360	Missense CADD ≥25	7.47852e-05	106973	0.346431	1.0609	0.66	16	7.66e-05	104506	0.113936	0.953017	0.76	16	Missense	9.55e-05	104733	20	0.27	0.21	0.201
YPEL3	16	30092314	30096915	ENSG00000090238	ENST00000398841	NM_031477.5	1601	TRUE	protein coding	474	Damaging	7.94593e-05	106973	0.602608	1.02936	0.52	17	7.66e-05	104506	1.40681	0.953158	0.16	16	Damaging	3.82e-05	104733	8	0.63	0.34	0.062
YPEL3	16	30092314	30096915	ENSG00000090238	ENST00000398841	NM_031477.5	1601	TRUE	protein coding	474	Missense CADD ≥25	4.67408e-05	106973	2.05399	1.34206	0.16	10	4.78e-05	104506	1.70089	1.20561	0.18	10	Missense	0.0001	104733	21	0.42	0.21	0.0439
YPEL4	11	57645087	57649944	ENSG00000166793	ENST00000300022	NM_145008.3	1690	TRUE	protein coding	384	Damaging	7.01111e-05	106973	1.58483	1.09626	0.25	15	7.18e-05	104506	1.26558	0.984752	0.29	15	Damaging	7.16e-05	104733	15	0.26	0.25	0.28
YPEL4	11	57645087	57649944	ENSG00000166793	ENST00000300022	NM_145008.3	1690	TRUE	protein coding	384	Missense CADD ≥25	6.54371e-05	106973	1.29808	1.13472	0.37	14	6.7e-05	104506	0.963564	1.0193	0.44	14	Missense	0.000243	104733	51	-0.13	0.13	0.332
YRDC	1	37802945	37808208	ENSG00000196449	ENST00000373044	NM_024640.4	1848	TRUE	protein coding	840	Damaging	0.000453385	106973	-0.412426	0.429847	0.19	97	0.000455	104506	-0.40525	0.390173	0.17	95	Damaging	0.000463	104733	97	-0.09	0.1	0.349
YRDC	1	37802945	37808208	ENSG00000196449	ENST00000373044	NM_024640.4	1848	TRUE	protein coding	840	Missense CADD ≥25	0.000415993	106973	-0.384577	0.448733	0.24	89	0.000421	104506	-0.50074	0.40538	0.13	88	Missense	0.00132	104733	277	0.04	0.06	0.464
YTHDC1	4	68310387	68350090	ENSG00000083896	ENST00000344157	NM_001031732.4	6233	TRUE	protein coding	2184	Damaging	0.000771223	106973	-0.161953	0.330191	0.48	165	0.00078	104506	-0.3035	0.298421	0.2	163	Damaging	0.000778	104733	163	-0.07	0.07	0.346
YTHDC1	4	68310387	68350090	ENSG00000083896	ENST00000344157	NM_001031732.4	6233	TRUE	protein coding	2184	Missense CADD ≥25	0.0007572	106973	-0.157758	0.333227	0.49	162	0.000766	104506	-0.3008	0.301199	0.21	160	Missense	0.00249	104733	521	-0.02	0.04	0.654
YTHDC2	5	113513694	113595285	ENSG00000047188	ENST00000161863	NM_022828.5	6305	TRUE	protein coding	4293	Damaging	0.00180419	106973	0.00314325	0.216234	0.97	386	0.001799	104506	0.099889	0.196801	0.81	376	Damaging	0.00184	104733	386	0	0.05	0.952
YTHDC2	5	113513694	113595285	ENSG00000047188	ENST00000161863	NM_022828.5	6305	TRUE	protein coding	4293	Missense CADD ≥25	0.00176213	106973	0.0291774	0.218789	0.9	377	0.001756	104506	0.135942	0.19919	0.72	367	Missense	0.00632	104733	1324	-0.04	0.03	0.1
YTHDF1	20	63195429	63216139	ENSG00000149658	ENST00000370339	NM_017798.4	3198	TRUE	protein coding	1680	Damaging	0.000537519	106973	0.32349	0.395961	0.4	115	0.000531	104506	0.396003	0.361949	0.26	111	Damaging	0.000559	104733	117	0.03	0.09	0.693
YTHDF1	20	63195429	63216139	ENSG00000149658	ENST00000370339	NM_017798.4	3198	TRUE	protein coding	1680	HC PTV	0.000112178	106973	0.331535	0.866402	0.68	24	0.000115	104506	0.116415	0.778091	0.64	24	HC PTV	0.000129	104733	27	0.09	0.18	0.629
YTHDF1	20	63195429	63216139	ENSG00000149658	ENST00000370339	NM_017798.4	3198	TRUE	protein coding	1680	Missense CADD ≥25	0.000425341	106973	0.321209	0.445062	0.47	91	0.000416	104506	0.472971	0.408778	0.31	87	Missense	0.00359	104733	751	-0.02	0.03	0.504
YTHDF2	1	28736621	28769775	ENSG00000198492	ENST00000373812	NM_016258.3	2744	TRUE	protein coding	1740	Damaging	0.000397297	106973	-0.16756	0.459157	0.68	85	0.000392	104506	-0.05182	0.419937	0.74	82	Damaging	0.000415	104733	87	-0.07	0.1	0.5
YTHDF2	1	28736621	28769775	ENSG00000198492	ENST00000373812	NM_016258.3	2744	TRUE	protein coding	1740	Missense CADD ≥25	0.000397297	106973	-0.16756	0.459157	0.68	85	0.000392	104506	-0.05182	0.419937	0.74	82	Missense	0.00191	104733	401	-0.07	0.05	0.171
YTHDF3	8	63168553	63212786	ENSG00000185728	ENST00000539294	NM_152758.6	5095	TRUE	protein coding	1758	Damaging	0.000186963	106973	-0.00172889	0.671328	0.98	40	0.000187	104506	-0.08043	0.610656	0.98	39	Damaging	0.000196	104733	41	0.06	0.15	0.692
YTHDF3	8	63168553	63212786	ENSG00000185728	ENST00000539294	NM_152758.6	5095	TRUE	protein coding	1758	Missense CADD ≥25	0.000186963	106973	-0.00172889	0.671328	0.98	40	0.000187	104506	-0.08043	0.610656	0.98	39	Missense	0.00119	104733	249	-0.03	0.06	0.662
YWHAB	20	44885702	44908532	ENSG00000166913	ENST00000353703	NM_139323.4	3020	TRUE	protein coding	741	Damaging	9.34815e-05	106973	-2.20584	0.949084	0.024	20	9.09e-05	104506	-1.70094	0.874484	0.091	19	Damaging	9.55e-05	104733	20	-0.41	0.21	0.0528
YWHAB	20	44885702	44908532	ENSG00000166913	ENST00000353703	NM_139323.4	3020	TRUE	protein coding	741	Missense CADD ≥25	9.34815e-05	106973	-2.20584	0.949084	0.024	20	9.09e-05	104506	-1.70094	0.874484	0.091	19	Missense	0.000711	104733	149	0.07	0.08	0.391
YWHAE	17	1344275	1400222	ENSG00000108953	ENST00000264335	NM_006761.5	2052	TRUE	protein coding	768	Damaging	6.0763e-05	106973	-0.324431	1.17696	0.7	13	6.22e-05	104506	-0.5676	1.05727	0.54	13	Damaging	6.21e-05	104733	13	0	0.26	0.989
YWHAE	17	1344275	1400222	ENSG00000108953	ENST00000264335	NM_006761.5	2052	TRUE	protein coding	768	Missense CADD ≥25	6.0763e-05	106973	-0.324431	1.17696	0.7	13	6.22e-05	104506	-0.5676	1.05727	0.54	13	Missense	0.000334	104733	70	0.14	0.11	0.229
YWHAG	7	76326799	76358991	ENSG00000170027	ENST00000307630	NM_012479.4	3705	TRUE	protein coding	744	Damaging	5.14148e-05	106973	-0.49641	1.27986	0.7	11	5.26e-05	104506	-0.83874	1.14982	0.39	11	Damaging	5.25e-05	104733	11	-0.15	0.29	0.589
YWHAG	7	76326799	76358991	ENSG00000170027	ENST00000307630	NM_012479.4	3705	TRUE	protein coding	744	Missense CADD ≥25	5.14148e-05	106973	-0.49641	1.27986	0.7	11	5.26e-05	104506	-0.83874	1.14982	0.39	11	Missense	0.000358	104733	75	0.13	0.11	0.237
YWHAH	22	31944522	31957603	ENSG00000128245	ENST00000248975	NM_003405.4	1751	TRUE	protein coding	741	Damaging	0.000238378	106973	-1.10069	0.595278	0.064	51	0.00023	104506	-0.69375	0.551238	0.15	48	Damaging	0.000248	104733	52	-0.27	0.13	0.0392
YWHAH	22	31944522	31957603	ENSG00000128245	ENST00000248975	NM_003405.4	1751	TRUE	protein coding	741	Missense CADD ≥25	0.00022903	106973	-1.40872	0.607298	0.019	49	0.00022	104506	-0.9929	0.563088	0.05	46	Missense	0.000726	104733	152	-0.13	0.08	0.101
YWHAQ	2	9583967	9630997	ENSG00000134308	ENST00000238081	NM_006826.4	2196	TRUE	protein coding	738	Damaging	0.000107504	106973	-0.588061	0.882043	0.32	23	0.00011	104506	-0.83037	0.792213	0.2	23	Damaging	0.00011	104733	23	-0.1	0.2	0.605
YWHAQ	2	9583967	9630997	ENSG00000134308	ENST00000238081	NM_006826.4	2196	TRUE	protein coding	738	Missense CADD ≥25	0.00010283	106973	-0.660886	0.901866	0.3	22	0.000105	104506	-0.90625	0.810017	0.2	22	Missense	0.000377	104733	79	0.03	0.11	0.773
YY1	14	100238298	100282788	ENSG00000100811	ENST00000262238	NM_003403.5	6534	TRUE	protein coding	1245	Damaging	4.67408e-05	106973	-0.360776	1.34327	0.82	10	4.78e-05	104506	-0.57569	1.20664	0.69	10	Damaging	4.77e-05	104733	10	-0.02	0.3	0.945
YY1	14	100238298	100282788	ENSG00000100811	ENST00000262238	NM_003403.5	6534	TRUE	protein coding	1245	Missense CADD ≥25	4.67408e-05	106973	-0.360776	1.34327	0.82	10	4.78e-05	104506	-0.57569	1.20664	0.69	10	Missense	0.00127	104733	267	-0.05	0.06	0.371
YY1AP1	1	155659443	155689000	ENSG00000163374	ENST00000355499	NM_139119.3	2723	TRUE	protein coding	2253	Damaging	0.000799267	106973	-0.200418	0.323854	0.39	171	0.000794	104506	-0.20954	0.295262	0.62	166	Damaging	0.000988	104733	207	0.06	0.07	0.385
YY1AP1	1	155659443	155689000	ENSG00000163374	ENST00000355499	NM_139119.3	2723	TRUE	protein coding	2253	HC PTV	0.000177615	106973	-0.192245	0.686609	0.74	38	0.000177	104506	-0.93349	0.625061	0.15	37	HC PTV	0.000243	104733	51	-0.09	0.13	0.476
YY1AP1	1	155659443	155689000	ENSG00000163374	ENST00000355499	NM_139119.3	2723	TRUE	protein coding	2253	Missense CADD ≥25	0.000621652	106973	-0.202629	0.36716	0.43	133	0.000617	104506	-0.0016	0.334891	0.83	129	Missense	0.00553	104733	1158	-0.05	0.03	0.0867
ZACN	17	76071961	76083666	ENSG00000186919	ENST00000334586	NM_180990.4	1475	TRUE	protein coding	1239	Damaging	0.00140222	106973	-0.302508	0.245336	0.18	300	0.001373	104506	-0.14719	0.225318	0.4	287	Damaging	0.000539	104733	113	0.01	0.09	0.898
ZACN	17	76071961	76083666	ENSG00000186919	ENST00000334586	NM_180990.4	1475	TRUE	protein coding	1239	HC PTV	0.00125733	106973	-0.508902	0.259047	0.047	269	0.001225	104506	-0.30928	0.238532	0.15	256	HC PTV	0.000391	104733	82	-0.09	0.11	0.386
ZACN	17	76071961	76083666	ENSG00000186919	ENST00000334586	NM_180990.4	1475	TRUE	protein coding	1239	Missense CADD ≥25	0.000144896	106973	1.48606	0.762235	0.095	31	0.000148	104506	1.1892	0.684727	0.13	31	Missense	0.00394	104733	826	-0.05	0.03	0.162
ZADH2	18	75195113	75209139	ENSG00000180011	ENST00000322342	NM_175907.6	7518	TRUE	protein coding	1134	Damaging	0.0007572	106973	0.33733	0.334303	0.33	162	0.000761	104506	0.271005	0.303117	0.34	159	Damaging	0.000353	104733	74	0.2	0.11	0.0753
ZADH2	18	75195113	75209139	ENSG00000180011	ENST00000322342	NM_175907.6	7518	TRUE	protein coding	1134	HC PTV	0.000191637	106973	0.0866041	0.664048	0.88	41	0.000187	104506	0.416997	0.611588	0.5	39	HC PTV	0.000186	104733	39	0.13	0.15	0.38
ZADH2	18	75195113	75209139	ENSG00000180011	ENST00000322342	NM_175907.6	7518	TRUE	protein coding	1134	Missense CADD ≥25	0.000565563	106973	0.42214	0.386768	0.3	121	0.000574	104506	0.2233	0.348869	0.47	120	Missense	0.0029	104733	607	0.01	0.04	0.77
ZAN	7	100733595	100797797	ENSG00000146839	ENST00000613979	NM_003386.3	8700	TRUE	protein coding	8439	Damaging	0.00377665	106973	-0.0329847	0.149924	0.86	808	0.003765	104506	0.001223	0.136475	0.92	787	Damaging	0.00289	104733	605	0.03	0.04	0.4
ZAN	7	100733595	100797797	ENSG00000146839	ENST00000613979	NM_003386.3	8700	TRUE	protein coding	8439	HC PTV	0.00203322	106973	0.11542	0.203954	0.64	435	0.002043	104506	0.064425	0.184941	0.91	427	HC PTV	0.00138	104733	290	0.09	0.05	0.0995
ZAN	7	100733595	100797797	ENSG00000146839	ENST00000613979	NM_003386.3	8700	TRUE	protein coding	8439	Missense CADD ≥25	0.0017481	106973	-0.198902	0.219895	0.46	374	0.001727	104506	-0.06912	0.201073	0.8	361	Missense	0.0285	104733	5977	0.02	0.01	0.158
ZAP70	2	97713576	97739862	ENSG00000115085	ENST00000264972	NM_001079.4	2421	TRUE	protein coding	1860	Damaging	0.00167799	106973	0.0993498	0.223639	0.93	359	0.001679	104506	0.118802	0.203141	0.75	351	Damaging	0.00169	104733	355	0.04	0.05	0.465
ZAP70	2	97713576	97739862	ENSG00000115085	ENST00000264972	NM_001079.4	2421	TRUE	protein coding	1860	HC PTV	0.000186963	106973	1.09348	0.668943	0.19	40	0.000187	104506	0.926164	0.608472	0.17	39	HC PTV	0.000186	104733	39	0.17	0.15	0.254
ZAP70	2	97713576	97739862	ENSG00000115085	ENST00000264972	NM_001079.4	2421	TRUE	protein coding	1860	Missense CADD ≥25	0.00149103	106973	-0.025725	0.237207	0.71	319	0.001493	104506	0.017513	0.215427	0.88	312	Missense	0.00243	104733	510	-0.01	0.04	0.78
ZAR1	4	48490252	48494389	ENSG00000182223	ENST00000327939	NM_175619.3	1460	TRUE	protein coding	1275	Damaging	0.000612304	106973	-0.216476	0.370495	0.54	131	0.000617	104506	-0.28966	0.335378	0.41	129	Damaging	0.000644	104733	135	-0.12	0.08	0.158
ZAR1	4	48490252	48494389	ENSG00000182223	ENST00000327939	NM_175619.3	1460	TRUE	protein coding	1275	HC PTV	0.000182289	106973	-0.364067	0.67869	0.55	39	0.000177	104506	0.004715	0.625908	0.95	37	HC PTV	0.000201	104733	42	-0.15	0.15	0.304
ZAR1	4	48490252	48494389	ENSG00000182223	ENST00000327939	NM_175619.3	1460	TRUE	protein coding	1275	Missense CADD ≥25	0.000430015	106973	-0.153708	0.442032	0.73	92	0.00044	104506	-0.40792	0.397072	0.35	92	Missense	0.00461	104733	965	-0.03	0.03	0.372
ZAR1L	13	32303699	32315363	ENSG00000189167	ENST00000533490	NM_001136571.2	1584	TRUE	protein coding	966	Damaging	0.000243052	106973	-0.796618	0.58943	0.28	52	0.000244	104506	-0.73633	0.534645	0.24	51	Damaging	0.000253	104733	53	-0.11	0.13	0.406
ZAR1L	13	32303699	32315363	ENSG00000189167	ENST00000533490	NM_001136571.2	1584	TRUE	protein coding	966	HC PTV	4.67408e-05	106973	-0.138857	1.34383	0.92	10	4.78e-05	104506	-0.37016	1.20716	0.91	10	HC PTV	5.25e-05	104733	11	0.06	0.29	0.821
ZAR1L	13	32303699	32315363	ENSG00000189167	ENST00000533490	NM_001136571.2	1584	TRUE	protein coding	966	Missense CADD ≥25	0.000196311	106973	-0.953076	0.65581	0.24	42	0.000196	104506	-0.82548	0.596247	0.21	41	Missense	0.00149	104733	313	0	0.05	0.988
ZBBX	3	167239843	167407874	ENSG00000169064	ENST00000675490	NM_001199201.2	3807	TRUE	protein coding	2520	Damaging	0.00123863	106973	0.182593	0.260811	0.54	265	0.001254	104506	0.076514	0.23564	0.69	262	Damaging	0.00119	104733	249	-0.01	0.06	0.87
ZBBX	3	167239843	167407874	ENSG00000169064	ENST00000675490	NM_001199201.2	3807	TRUE	protein coding	2520	HC PTV	0.00073383	106973	0.133853	0.338654	0.75	157	0.000737	104506	0.126759	0.307181	0.67	154	HC PTV	0.000654	104733	137	0.02	0.08	0.827
ZBBX	3	167239843	167407874	ENSG00000169064	ENST00000675490	NM_001199201.2	3807	TRUE	protein coding	2520	Missense CADD ≥25	0.000518823	106973	0.257168	0.402688	0.53	111	0.000531	104506	0.013417	0.361758	0.83	111	Missense	0.00598	104733	1253	0.02	0.03	0.429
ZBED3	5	77072072	77087285	ENSG00000132846	ENST00000255198	NM_032367.4	6134	TRUE	protein coding	705	Damaging	0.0001262	106973	-0.624356	0.816183	0.32	27	0.00012	104506	0.053819	0.761901	0.79	25	Damaging	0.000129	104733	27	-0.31	0.18	0.0871
ZBED3	5	77072072	77087285	ENSG00000132846	ENST00000255198	NM_032367.4	6134	TRUE	protein coding	705	Missense CADD ≥25	0.0001262	106973	-0.624356	0.816183	0.32	27	0.00012	104506	0.053819	0.761901	0.79	25	Missense	0.00171	104733	358	-0.09	0.05	0.0826
ZBED4	22	49853844	49890080	ENSG00000100426	ENST00000216268	NM_014838.3	6893	TRUE	protein coding	3516	Damaging	0.00104699	106973	0.359435	0.284315	0.094	224	0.001072	104506	0.106116	0.255428	0.45	224	Damaging	0.00107	104733	225	0.1	0.06	0.12
ZBED4	22	49853844	49890080	ENSG00000100426	ENST00000216268	NM_014838.3	6893	TRUE	protein coding	3516	Missense CADD ≥25	0.00102362	106973	0.340667	0.287534	0.11	219	0.001048	104506	0.083755	0.25832	0.53	219	Missense	0.00702	104733	1471	0.02	0.02	0.341
ZBED5	11	10812074	10858796	ENSG00000236287	ENST00000413761	NM_001143667.2	2687	TRUE	protein coding	2082	Damaging	0.000542193	106973	-0.113736	0.394402	0.91	116	0.000545	104506	-0.21021	0.35738	0.56	114	Damaging	NA	NA	NA	NA	NA	NA
ZBED5	11	10812074	10858796	ENSG00000236287	ENST00000413761	NM_001143667.2	2687	TRUE	protein coding	2082	HC PTV	0.000224356	106973	-0.67276	0.612926	0.19	48	0.000225	104506	-0.69468	0.556407	0.081	47	HC PTV	NA	NA	NA	NA	NA	NA
ZBED5	11	10812074	10858796	ENSG00000236287	ENST00000413761	NM_001143667.2	2687	TRUE	protein coding	2082	Missense CADD ≥25	0.000317837	106973	0.281056	0.515018	0.33	68	0.000321	104506	0.12991	0.466071	0.48	67	Missense	NA	NA	NA	NA	NA	NA
ZBED8	5	160393148	160400054	ENSG00000221886	ENST00000408953	NM_022090.5	2808	TRUE	protein coding	1785	Damaging	0.000934815	106973	0.0904157	0.300149	0.74	200	0.000928	104506	0.071604	0.273748	0.8	194	Damaging	0.00095	104733	199	0.01	0.07	0.859
ZBED8	5	160393148	160400054	ENSG00000221886	ENST00000408953	NM_022090.5	2808	TRUE	protein coding	1785	HC PTV	0.000341208	106973	0.400438	0.496509	0.27	73	0.000344	104506	0.314439	0.449087	0.35	72	HC PTV	0.000358	104733	75	0.06	0.11	0.57
ZBED8	5	160393148	160400054	ENSG00000221886	ENST00000408953	NM_022090.5	2808	TRUE	protein coding	1785	Missense CADD ≥25	0.000593608	106973	-0.0880014	0.376525	0.67	127	0.000584	104506	-0.07187	0.345074	0.69	122	Missense	0.00425	104733	890	0.01	0.03	0.869
ZBED9	6	28570535	28616212	ENSG00000232040	ENST00000452236	NM_052923.2	5935	TRUE	protein coding	3978	Damaging	0.000383274	106973	-0.170473	0.469036	0.65	82	0.000388	104506	-0.37707	0.423904	0.25	81	Damaging	0.000382	104733	80	-0.09	0.11	0.386
ZBED9	6	28570535	28616212	ENSG00000232040	ENST00000452236	NM_052923.2	5935	TRUE	protein coding	3978	HC PTV	0.000317837	106973	-0.327844	0.515029	0.39	68	0.000321	104506	-0.51071	0.466062	0.13	67	HC PTV	0.000306	104733	64	-0.09	0.12	0.45
ZBED9	6	28570535	28616212	ENSG00000232040	ENST00000452236	NM_052923.2	5935	TRUE	protein coding	3978	Missense CADD ≥25	6.54371e-05	106973	0.59376	1.13481	0.43	14	6.7e-05	104506	0.262705	1.01934	0.57	14	Missense	0.00455	104733	953	-0.02	0.03	0.425
ZBP1	20	57603846	57620576	ENSG00000124256	ENST00000371173	NM_030776.3	2142	TRUE	protein coding	1290	Damaging	0.000771223	106973	-0.28957	0.330671	0.4	165	0.000766	104506	-0.17972	0.301569	0.52	160	Damaging	0.000778	104733	163	-0.07	0.07	0.354
ZBP1	20	57603846	57620576	ENSG00000124256	ENST00000371173	NM_030776.3	2142	TRUE	protein coding	1290	HC PTV	0.000602956	106973	-0.262526	0.373927	0.43	129	0.000593	104506	-0.04889	0.342513	0.69	124	HC PTV	0.000602	104733	126	-0.07	0.09	0.435
ZBP1	20	57603846	57620576	ENSG00000124256	ENST00000371173	NM_030776.3	2142	TRUE	protein coding	1290	Missense CADD ≥25	0.000168267	106973	-0.385674	0.707415	0.75	36	0.000172	104506	-0.62942	0.635309	0.52	36	Missense	0.00277	104733	580	-0.02	0.04	0.575
ZBTB1	14	64503712	64533690	ENSG00000126804	ENST00000683701	NM_001123329.2	3642	TRUE	protein coding	2142	Damaging	0.000172941	106973	0.220276	0.698438	0.78	37	0.000172	104506	0.142812	0.636052	0.81	36	Damaging	0.000167	104733	35	0.11	0.16	0.512
ZBTB1	14	64503712	64533690	ENSG00000126804	ENST00000683701	NM_001123329.2	3642	TRUE	protein coding	2142	Missense CADD ≥25	0.000163593	106973	0.0416245	0.718113	0.98	35	0.000163	104506	-0.01164	0.654488	0.98	34	Missense	0.00166	104733	347	-0.04	0.05	0.414
ZBTB10	8	80485619	80526265	ENSG00000205189	ENST00000455036	NM_001105539.3	9938	TRUE	protein coding	2616	Damaging	0.000958186	106973	-0.168835	0.296774	0.49	205	0.000952	104506	-0.08121	0.270546	0.71	199	Damaging	0.000979	104733	205	-0.06	0.07	0.399
ZBTB10	8	80485619	80526265	ENSG00000205189	ENST00000455036	NM_001105539.3	9938	TRUE	protein coding	2616	Missense CADD ≥25	0.000944163	106973	-0.135234	0.298966	0.58	202	0.000938	104506	-0.04042	0.272604	0.83	196	Missense	0.00429	104733	899	0.03	0.03	0.306
ZBTB11	3	101648889	101677132	ENSG00000066422	ENST00000312938	NM_014415.4	5657	TRUE	protein coding	3162	Damaging	0.000799267	106973	-0.397051	0.324496	0.29	171	0.000809	104506	-0.53896	0.293232	0.17	169	Damaging	0.000831	104733	174	-0.1	0.07	0.153
ZBTB11	3	101648889	101677132	ENSG00000066422	ENST00000312938	NM_014415.4	5657	TRUE	protein coding	3162	HC PTV	0.000116852	106973	-0.71572	0.848101	0.42	25	0.00012	104506	-1.06898	0.761892	0.27	25	HC PTV	0.000143	104733	30	-0.28	0.17	0.11
ZBTB11	3	101648889	101677132	ENSG00000066422	ENST00000312938	NM_014415.4	5657	TRUE	protein coding	3162	Missense CADD ≥25	0.000682415	106973	-0.342254	0.351147	0.42	146	0.000689	104506	-0.4466	0.317635	0.3	144	Missense	0.00463	104733	970	-0.03	0.03	0.336
ZBTB12	6	31899613	31902086	ENSG00000204366	ENST00000375527	NM_181842.3	1963	TRUE	protein coding	1380	Damaging	7.01111e-05	106973	0.816651	1.09637	0.36	15	6.7e-05	104506	1.321	1.01938	0.13	14	Damaging	7.16e-05	104733	15	0	0.25	0.996
ZBTB12	6	31899613	31902086	ENSG00000204366	ENST00000375527	NM_181842.3	1963	TRUE	protein coding	1380	Missense CADD ≥25	6.0763e-05	106973	0.701748	1.17767	0.43	13	5.74e-05	104506	1.31808	1.10103	0.14	12	Missense	0.00173	104733	362	0.15	0.05	0.00241
ZBTB14	18	5289019	5297053	ENSG00000198081	ENST00000651870	NM_001243702.2	3372	TRUE	protein coding	1350	Damaging	0.000121526	106973	-2.59279	0.833812	0.0044	26	0.000115	104506	-2.02969	0.779561	0.025	24	Damaging	0.000115	104733	24	-0.53	0.19	0.00662
ZBTB14	18	5289019	5297053	ENSG00000198081	ENST00000651870	NM_001243702.2	3372	TRUE	protein coding	1350	Missense CADD ≥25	0.00010283	106973	-2.20093	0.906428	0.018	22	0.0001	104506	-1.91583	0.833366	0.032	21	Missense	0.00107	104733	224	-0.11	0.06	0.0861
ZBTB16	11	114059041	114256765	ENSG00000109906	ENST00000335953	NM_006006.6	8494	TRUE	protein coding	2022	Damaging	0.000546867	106973	-0.462913	0.392735	0.16	117	0.000541	104506	-0.52397	0.358976	0.12	113	Damaging	0.000554	104733	116	-0.07	0.09	0.396
ZBTB16	11	114059041	114256765	ENSG00000109906	ENST00000335953	NM_006006.6	8494	TRUE	protein coding	2022	HC PTV	0.000280445	106973	-0.0855283	0.548274	0.77	60	0.000277	104506	0.004589	0.500923	0.97	58	HC PTV	0.000282	104733	59	0.03	0.12	0.839
ZBTB16	11	114059041	114256765	ENSG00000109906	ENST00000335953	NM_006006.6	8494	TRUE	protein coding	2022	Missense CADD ≥25	0.000266422	106973	-0.859588	0.5625	0.088	57	0.000263	104506	-1.08072	0.514391	0.023	55	Missense	0.00175	104733	367	-0.02	0.05	0.739
ZBTB17	1	15941869	15976132	ENSG00000116809	ENST00000375743	NM_003443.3	2720	TRUE	protein coding	2412	Damaging	0.00107504	106973	-0.0666408	0.279351	0.65	230	0.001076	104506	-0.0391	0.253714	0.67	225	Damaging	0.00103	104733	216	-0.07	0.06	0.276
ZBTB17	1	15941869	15976132	ENSG00000116809	ENST00000375743	NM_003443.3	2720	TRUE	protein coding	2412	Missense CADD ≥25	0.00106569	106973	-0.0543325	0.28057	0.69	228	0.001067	104506	-0.0269	0.254846	0.72	223	Missense	0.00272	104733	569	-0.05	0.04	0.233
ZBTB18	1	244048939	244057476	ENSG00000179456	ENST00000358704	NM_205768.3	3851	TRUE	protein coding	1596	Damaging	0.000112178	106973	0.141639	0.863856	0.95	24	0.00011	104506	0.386437	0.792687	0.74	23	Damaging	0.00011	104733	23	0.23	0.2	0.253
ZBTB18	1	244048939	244057476	ENSG00000179456	ENST00000358704	NM_205768.3	3851	TRUE	protein coding	1596	Missense CADD ≥25	0.000112178	106973	0.141639	0.863856	0.95	24	0.00011	104506	0.386437	0.792687	0.74	23	Missense	0.00146	104733	306	0.03	0.05	0.614
ZBTB2	6	151364115	151391559	ENSG00000181472	ENST00000325144	NM_020861.3	3103	TRUE	protein coding	1545	Damaging	0.000107504	106973	1.12064	0.885349	0.25	23	0.00011	104506	0.84407	0.795261	0.41	23	Damaging	0.000105	104733	22	0.13	0.2	0.533
ZBTB2	6	151364115	151391559	ENSG00000181472	ENST00000325144	NM_020861.3	3103	TRUE	protein coding	1545	Missense CADD ≥25	0.00010283	106973	1.02522	0.905256	0.31	22	0.000105	104506	0.759219	0.813142	0.46	22	Missense	0.00153	104733	321	-0.01	0.05	0.809
ZBTB20	3	114314500	115147288	ENSG00000181722	ENST00000675478	NM_001348800.3	27503	TRUE	protein coding	2226	Damaging	0.000182289	106973	-0.230598	0.679063	0.53	39	0.000187	104506	-0.47525	0.610036	0.23	39	Damaging	0.000143	104733	30	-0.05	0.17	0.768
ZBTB20	3	114314500	115147288	ENSG00000181722	ENST00000675478	NM_001348800.3	27503	TRUE	protein coding	2226	Missense CADD ≥25	0.000168267	106973	-0.0440199	0.70677	0.68	36	0.000172	104506	-0.26623	0.634926	0.41	36	Missense	0.00132	104733	277	0.09	0.06	0.0986
ZBTB21	21	41986831	42010387	ENSG00000173276	ENST00000310826	NM_001098402.2	7452	TRUE	protein coding	3201	Damaging	0.00119189	106973	0.366571	0.266764	0.1	255	0.001206	104506	0.225026	0.241078	0.37	252	Damaging	0.00118	104733	248	0.08	0.06	0.208
ZBTB21	21	41986831	42010387	ENSG00000173276	ENST00000310826	NM_001098402.2	7452	TRUE	protein coding	3201	HC PTV	5.14148e-05	106973	2.65235	1.28289	0.044	11	5.26e-05	104506	2.2604	1.15251	0.056	11	HC PTV	4.77e-05	104733	10	0.41	0.3	0.169
ZBTB21	21	41986831	42010387	ENSG00000173276	ENST00000310826	NM_001098402.2	7452	TRUE	protein coding	3201	Missense CADD ≥25	0.00114047	106973	0.263221	0.272701	0.21	244	0.001153	104506	0.131868	0.246508	0.61	241	Missense	0.00551	104733	1154	0.03	0.03	0.298
ZBTB22	6	33314406	33317942	ENSG00000236104	ENST00000431845	NM_005453.5	2660	TRUE	protein coding	1905	Damaging	0.00035523	106973	-0.533375	0.487215	0.37	76	0.000349	104506	-0.23076	0.446537	0.64	73	Damaging	0.000353	104733	74	-0.01	0.11	0.94
ZBTB22	6	33314406	33317942	ENSG00000236104	ENST00000431845	NM_005453.5	2660	TRUE	protein coding	1905	Missense CADD ≥25	0.00035523	106973	-0.533375	0.487215	0.37	76	0.000349	104506	-0.23076	0.446537	0.64	73	Missense	0.00272	104733	570	-0.02	0.04	0.697
ZBTB24	6	109462594	109483219	ENSG00000112365	ENST00000230122	NM_014797.3	5501	TRUE	protein coding	2094	Damaging	0.00122928	106973	-0.188942	0.262118	0.43	263	0.001225	104506	-0.13062	0.23864	0.54	256	Damaging	0.00126	104733	263	-0.03	0.06	0.606
ZBTB24	6	109462594	109483219	ENSG00000112365	ENST00000230122	NM_014797.3	5501	TRUE	protein coding	2094	HC PTV	0.000135548	106973	-0.586178	0.788504	0.3	29	0.000134	104506	-0.39743	0.720806	0.33	28	HC PTV	0.000138	104733	29	-0.15	0.18	0.405
ZBTB24	6	109462594	109483219	ENSG00000112365	ENST00000230122	NM_014797.3	5501	TRUE	protein coding	2094	Missense CADD ≥25	0.00109373	106973	-0.139519	0.277852	0.63	234	0.001091	104506	-0.09773	0.252838	0.77	228	Missense	0.00486	104733	1017	0.06	0.03	0.0496
ZBTB25	14	64449106	64505213	ENSG00000089775	ENST00000608382	NM_006977.5	10365	TRUE	protein coding	1308	Damaging	0.00146766	106973	-0.277353	0.240065	0.16	314	0.001469	104506	-0.28371	0.218094	0.13	307	Damaging	0.00148	104733	311	-0.09	0.05	0.0982
ZBTB25	14	64449106	64505213	ENSG00000089775	ENST00000608382	NM_006977.5	10365	TRUE	protein coding	1308	HC PTV	0.000280445	106973	-0.42099	0.548525	0.44	60	0.000282	104506	-0.50297	0.496894	0.31	59	HC PTV	6.68e-05	104733	14	0.31	0.25	0.218
ZBTB25	14	64449106	64505213	ENSG00000089775	ENST00000608382	NM_006977.5	10365	TRUE	protein coding	1308	Missense CADD ≥25	0.00118722	106973	-0.243039	0.266838	0.24	254	0.001187	104506	-0.23112	0.24258	0.24	248	Missense	0.00294	104733	616	-0.05	0.04	0.24
ZBTB26	9	122915566	122931512	ENSG00000171448	ENST00000373656	NM_020924.4	4455	TRUE	protein coding	1326	Damaging	8.41334e-05	106973	-0.214468	1.00097	0.68	18	8.13e-05	104506	0.574496	0.92513	0.7	17	Damaging	0.000105	104733	22	-0.07	0.2	0.737
ZBTB26	9	122915566	122931512	ENSG00000171448	ENST00000373656	NM_020924.4	4455	TRUE	protein coding	1326	Missense CADD ≥25	7.47852e-05	106973	-0.571465	1.0617	0.44	16	7.18e-05	104506	0.274266	0.984882	0.99	15	Missense	0.00122	104733	255	0.02	0.06	0.788
ZBTB3	11	62748319	62754184	ENSG00000185670	ENST00000394807	NM_001370809.1	2950	TRUE	protein coding	1575	Damaging	0.000411319	106973	-0.638949	0.45276	0.21	88	0.000411	104506	-0.75523	0.411409	0.11	86	Damaging	0.000434	104733	91	-0.1	0.1	0.301
ZBTB3	11	62748319	62754184	ENSG00000185670	ENST00000394807	NM_001370809.1	2950	TRUE	protein coding	1575	HC PTV	7.94593e-05	106973	-2.11214	1.02979	0.051	17	7.66e-05	104506	-2.04522	0.953501	0.086	16	HC PTV	0.0001	104733	21	-0.37	0.21	0.0776
ZBTB3	11	62748319	62754184	ENSG00000185670	ENST00000394807	NM_001370809.1	2950	TRUE	protein coding	1575	Missense CADD ≥25	0.000331859	106973	-0.285846	0.504015	0.65	71	0.000335	104506	-0.46	0.455973	0.33	70	Missense	0.00256	104733	536	-0.03	0.04	0.44
ZBTB32	19	35704558	35717038	ENSG00000011590	ENST00000392197	NM_014383.3	2037	TRUE	protein coding	1464	Damaging	0.000663719	106973	-0.0563966	0.355883	0.81	142	0.000665	104506	-0.07765	0.323167	0.77	139	Damaging	0.000635	104733	133	0.05	0.08	0.539
ZBTB32	19	35704558	35717038	ENSG00000011590	ENST00000392197	NM_014383.3	2037	TRUE	protein coding	1464	HC PTV	8.41334e-05	106973	-0.202095	0.999002	0.62	18	8.61e-05	104506	-0.6676	0.897534	0.42	18	HC PTV	8.12e-05	104733	17	-0.08	0.23	0.723
ZBTB32	19	35704558	35717038	ENSG00000011590	ENST00000392197	NM_014383.3	2037	TRUE	protein coding	1464	Missense CADD ≥25	0.000579586	106973	-0.0352073	0.380807	0.95	124	0.000579	104506	0.010225	0.346342	0.99	121	Missense	0.00304	104733	637	0.01	0.04	0.867
ZBTB33	X	120250752	120258398	ENSG00000177485	ENST00000557385	NM_001184742.2	5253	TRUE	protein coding	2019	Damaging	0.00010283	106973	-2.49954	0.906178	0.007	22	9.09e-05	104506	-1.21047	0.875987	0.2	19	Damaging	0.000119	104733	25	-0.31	0.19	0.105
ZBTB33	X	120250752	120258398	ENSG00000177485	ENST00000557385	NM_001184742.2	5253	TRUE	protein coding	2019	Missense CADD ≥25	9.34815e-05	106973	-2.84099	0.950404	0.0031	20	8.13e-05	104506	-1.4592	0.926082	0.11	17	Missense	0.00271	104733	568	0.03	0.04	0.495
ZBTB34	9	126860665	126885878	ENSG00000177125	ENST00000319119		6564	TRUE	protein coding	1515	Damaging	0.000224356	106973	-0.096539	0.613085	0.83	48	0.000225	104506	-0.20692	0.556489	0.89	47	Damaging	0.000224	104733	47	0.01	0.14	0.934
ZBTB34	9	126860665	126885878	ENSG00000177125	ENST00000319119		6564	TRUE	protein coding	1515	Missense CADD ≥25	0.000191637	106973	-0.0990953	0.663343	0.85	41	0.000191	104506	-0.16312	0.603203	0.99	40	Missense	0.00118	104733	247	0.03	0.06	0.633
ZBTB37	1	173868082	173903549	ENSG00000185278	ENST00000427304		2300	TRUE	protein coding	1512	Damaging	0.000518823	106973	0.21428	0.401856	0.64	111	0.000522	104506	0.199727	0.364283	0.73	109	Damaging	0.00031	104733	65	0.06	0.12	0.603
ZBTB37	1	173868082	173903549	ENSG00000185278	ENST00000427304		2300	TRUE	protein coding	1512	HC PTV	5.14148e-05	106973	0.0977216	1.276	0.62	11	5.26e-05	104506	-0.30002	1.14623	0.86	11	HC PTV	5.25e-05	104733	11	0.08	0.29	0.767
ZBTB37	1	173868082	173903549	ENSG00000185278	ENST00000427304		2300	TRUE	protein coding	1512	Missense CADD ≥25	0.000467408	106973	0.227073	0.423363	0.74	100	0.000469	104506	0.255827	0.384167	0.76	98	Missense	0.00153	104733	320	0.01	0.05	0.804
ZBTB38	3	141324213	141449792	ENSG00000177311	ENST00000321464	NM_001376113.1	8014	TRUE	protein coding	3588	Damaging	0.000420667	106973	-0.0830162	0.447314	0.77	90	0.000426	104506	-0.17505	0.404101	0.62	89	Damaging	0.000396	104733	83	-0.03	0.1	0.741
ZBTB38	3	141324213	141449792	ENSG00000177311	ENST00000321464	NM_001376113.1	8014	TRUE	protein coding	3588	HC PTV	5.14148e-05	106973	-1.57657	1.27846	0.19	11	5.26e-05	104506	-1.90891	1.1485	0.09	11	HC PTV	4.77e-05	104733	10	-0.25	0.3	0.396
ZBTB38	3	141324213	141449792	ENSG00000177311	ENST00000321464	NM_001376113.1	8014	TRUE	protein coding	3588	Missense CADD ≥25	0.000369252	106973	0.125315	0.477469	0.86	79	0.000373	104506	0.069922	0.431683	0.91	78	Missense	0.00582	104733	1219	-0.02	0.03	0.433
ZBTB39	12	56998836	57006546	ENSG00000166860	ENST00000300101	NM_014830.3	6268	TRUE	protein coding	2139	Damaging	0.000981556	106973	-0.0633525	0.292787	0.69	210	0.000976	104506	0.017924	0.2668	0.85	204	Damaging	0.00119	104733	249	-0.02	0.06	0.703
ZBTB39	12	56998836	57006546	ENSG00000166860	ENST00000300101	NM_014830.3	6268	TRUE	protein coding	2139	HC PTV	9.34815e-05	106973	1.40151	0.947836	0.21	20	9.09e-05	104506	1.71628	0.87339	0.094	19	HC PTV	9.55e-05	104733	20	0.36	0.21	0.0948
ZBTB39	12	56998836	57006546	ENSG00000166860	ENST00000300101	NM_014830.3	6268	TRUE	protein coding	2139	Missense CADD ≥25	0.000888075	106973	-0.217783	0.307778	0.41	190	0.000885	104506	-0.15681	0.280137	0.46	185	Missense	0.00503	104733	1053	-0.04	0.03	0.222
ZBTB4	17	7459366	7484263	ENSG00000174282	ENST00000380599	NM_001128833.2	5860	TRUE	protein coding	3042	Damaging	0.000486104	106973	0.648688	0.416333	0.34	104	0.000488	104506	0.526404	0.377633	0.48	102	Damaging	0.000516	104733	108	0.16	0.09	0.0763
ZBTB4	17	7459366	7484263	ENSG00000174282	ENST00000380599	NM_001128833.2	5860	TRUE	protein coding	3042	Missense CADD ≥25	0.000453385	106973	0.628056	0.431084	0.44	97	0.000455	104506	0.503058	0.391289	0.66	95	Missense	0.00787	104733	1648	0	0.02	0.923
ZBTB40	1	22428838	22531157	ENSG00000184677	ENST00000375647	NM_014870.4	8701	TRUE	protein coding	3720	Damaging	0.00173408	106973	0.293608	0.220081	0.15	371	0.001746	104506	0.22129	0.199319	0.18	365	Damaging	0.00176	104733	368	0.05	0.05	0.298
ZBTB40	1	22428838	22531157	ENSG00000184677	ENST00000375647	NM_014870.4	8701	TRUE	protein coding	3720	HC PTV	0.000490778	106973	0.325821	0.413184	0.44	105	0.000498	104506	0.147148	0.372946	0.68	104	HC PTV	0.000506	104733	106	0.05	0.09	0.556
ZBTB40	1	22428838	22531157	ENSG00000184677	ENST00000375647	NM_014870.4	8701	TRUE	protein coding	3720	Missense CADD ≥25	0.00125265	106973	0.285275	0.258806	0.22	268	0.001258	104506	0.255989	0.234686	0.18	263	Missense	0.00647	104733	1355	-0.02	0.03	0.406
ZBTB41	1	197153682	197201293	ENSG00000177888	ENST00000367405	NM_194314.3	8595	TRUE	protein coding	2730	Damaging	0.000864704	106973	-0.280043	0.311398	0.39	185	0.000852	104506	-0.06422	0.285169	0.61	178	Damaging	0.000855	104733	179	-0.05	0.07	0.505
ZBTB41	1	197153682	197201293	ENSG00000177888	ENST00000367405	NM_194314.3	8595	TRUE	protein coding	2730	HC PTV	9.34815e-05	106973	1.0452	0.946296	0.4	20	9.09e-05	104506	1.58666	0.872142	0.18	19	HC PTV	9.55e-05	104733	20	0.18	0.21	0.394
ZBTB41	1	197153682	197201293	ENSG00000177888	ENST00000367405	NM_194314.3	8595	TRUE	protein coding	2730	Missense CADD ≥25	0.000771223	106973	-0.44081	0.329701	0.23	165	0.000761	104506	-0.26176	0.301702	0.32	159	Missense	0.00505	104733	1058	-0.04	0.03	0.17
ZBTB42	14	104800596	104804712	ENSG00000179627	ENST00000342537	NM_001137601.3	3612	TRUE	protein coding	1269	Damaging	0.000916119	106973	0.0423734	0.303708	0.88	196	0.000914	104506	-0.10646	0.276365	0.38	191	Damaging	0.000907	104733	190	0.08	0.07	0.269
ZBTB42	14	104800596	104804712	ENSG00000179627	ENST00000342537	NM_001137601.3	3612	TRUE	protein coding	1269	HC PTV	0.000107504	106973	-1.87259	0.885815	0.019	23	0.0001	104506	-1.70414	0.832747	0.038	21	HC PTV	0.0001	104733	21	-0.36	0.21	0.082
ZBTB42	14	104800596	104804712	ENSG00000179627	ENST00000342537	NM_001137601.3	3612	TRUE	protein coding	1269	Missense CADD ≥25	0.000808615	106973	0.297335	0.323233	0.49	173	0.000813	104506	0.091247	0.29291	0.84	170	Missense	0.00226	104733	474	0.03	0.04	0.501
ZBTB43	9	126805006	126838210	ENSG00000169155	ENST00000373464	NM_014007.4	5940	TRUE	protein coding	1404	Damaging	0.000158919	106973	-0.598458	0.728363	0.58	34	0.000163	104506	-0.89349	0.654213	0.3	34	Damaging	0.000153	104733	32	-0.09	0.17	0.601
ZBTB43	9	126805006	126838210	ENSG00000169155	ENST00000373464	NM_014007.4	5940	TRUE	protein coding	1404	Missense CADD ≥25	0.00014957	106973	-0.818319	0.750772	0.37	32	0.000153	104506	-1.09326	0.674341	0.18	32	Missense	0.00304	104733	637	-0.01	0.04	0.792
ZBTB44	11	130226677	130314917	ENSG00000196323	ENST00000357899	NM_001301098.2	7399	TRUE	protein coding	1713	Damaging	0.000673067	106973	-0.391864	0.354049	0.36	144	0.000636	104506	0.355113	0.33091	0.21	133	Damaging	0.000454	104733	95	-0.15	0.1	0.117
ZBTB44	11	130226677	130314917	ENSG00000196323	ENST00000357899	NM_001301098.2	7399	TRUE	protein coding	1713	Missense CADD ≥25	0.000635674	106973	-0.586217	0.364302	0.16	136	0.000598	104506	0.221621	0.341324	0.39	125	Missense	0.00294	104733	616	0.05	0.04	0.192
ZBTB45	19	58513530	58538911	ENSG00000119574	ENST00000594051	NM_001316979.2	2129	TRUE	protein coding	1536	Damaging	0.000902097	106973	-0.736408	0.305353	0.038	193	0.000885	104506	-0.50467	0.280194	0.15	185	Damaging	0.000816	104733	171	-0.14	0.07	0.0623
ZBTB45	19	58513530	58538911	ENSG00000119574	ENST00000594051	NM_001316979.2	2129	TRUE	protein coding	1536	HC PTV	0.000415993	106973	-0.817235	0.44944	0.087	89	0.000407	104506	-0.60223	0.41318	0.21	85	HC PTV	0.000329	104733	69	-0.11	0.11	0.358
ZBTB45	19	58513530	58538911	ENSG00000119574	ENST00000594051	NM_001316979.2	2129	TRUE	protein coding	1536	Missense CADD ≥25	0.000486104	106973	-0.665981	0.415795	0.21	104	0.000478	104506	-0.42094	0.380948	0.43	100	Missense	0.00458	104733	959	-0.03	0.03	0.308
ZBTB46	20	63743668	63832038	ENSG00000130584	ENST00000245663	NM_001369741.1	5231	TRUE	protein coding	1770	Damaging	0.000467408	106973	0.147215	0.424591	0.92	100	0.000478	104506	-0.25478	0.381317	0.29	100	Damaging	0.000477	104733	100	-0.04	0.1	0.639
ZBTB46	20	63743668	63832038	ENSG00000130584	ENST00000245663	NM_001369741.1	5231	TRUE	protein coding	1770	Missense CADD ≥25	0.00045806	106973	0.176259	0.428898	0.88	98	0.000469	104506	-0.2467	0.385184	0.32	98	Missense	0.0037	104733	774	-0.01	0.03	0.674
ZBTB47	3	42653697	42667580	ENSG00000114853	ENST00000232974	NM_145166.4	5494	TRUE	protein coding	2244	Damaging	0.000822637	106973	-0.217557	0.319865	0.54	176	0.000832	104506	-0.41679	0.288999	0.19	174	Damaging	0.00085	104733	178	-0.09	0.07	0.198
ZBTB47	3	42653697	42667580	ENSG00000114853	ENST00000232974	NM_145166.4	5494	TRUE	protein coding	2244	HC PTV	5.60889e-05	106973	0.349974	1.22417	0.76	12	5.74e-05	104506	-0.15454	1.09973	0.87	12	HC PTV	4.3e-05	104733	9	-0.17	0.32	0.596
ZBTB47	3	42653697	42667580	ENSG00000114853	ENST00000232974	NM_145166.4	5494	TRUE	protein coding	2244	Missense CADD ≥25	0.000771223	106973	-0.261062	0.330341	0.47	165	0.00078	104506	-0.43702	0.298578	0.2	163	Missense	0.00579	104733	1212	0.01	0.03	0.714
ZBTB48	1	6579994	6589280	ENSG00000204859	ENST00000377674	NM_005341.4	2347	TRUE	protein coding	2067	Damaging	0.0010096	106973	-0.0117631	0.288219	0.84	216	0.001005	104506	0.066208	0.262578	0.99	210	Damaging	0.00103	104733	215	-0.03	0.06	0.648
ZBTB48	1	6579994	6589280	ENSG00000204859	ENST00000377674	NM_005341.4	2347	TRUE	protein coding	2067	HC PTV	9.34815e-05	106973	-0.790116	0.94627	0.4	20	8.61e-05	104506	-0.02373	0.896016	0.87	18	HC PTV	9.55e-05	104733	20	-0.21	0.21	0.321
ZBTB48	1	6579994	6589280	ENSG00000204859	ENST00000377674	NM_005341.4	2347	TRUE	protein coding	2067	Missense CADD ≥25	0.000916119	106973	0.067804	0.302539	0.96	196	0.000919	104506	0.07463	0.274587	0.95	192	Missense	0.00292	104733	612	0	0.04	0.912
ZBTB49	4	4290251	4321786	ENSG00000168826	ENST00000337872	NM_145291.4	2886	TRUE	protein coding	2298	Damaging	0.000939489	106973	-0.0770252	0.299191	0.74	201	0.000933	104506	0.092143	0.272856	0.73	195	Damaging	0.000945	104733	198	0	0.07	0.97
ZBTB49	4	4290251	4321786	ENSG00000168826	ENST00000337872	NM_145291.4	2886	TRUE	protein coding	2298	HC PTV	0.000107504	106973	-1.39238	0.883682	0.1	23	0.000105	104506	-1.07174	0.811625	0.21	22	HC PTV	0.0001	104733	21	-0.37	0.21	0.0718
ZBTB49	4	4290251	4321786	ENSG00000168826	ENST00000337872	NM_145291.4	2886	TRUE	protein coding	2298	Missense CADD ≥25	0.000831986	106973	0.0932379	0.317902	0.82	178	0.000828	104506	0.240347	0.289659	0.42	173	Missense	0.00458	104733	959	0.03	0.03	0.364
ZBTB5	9	37438102	37465450	ENSG00000168795	ENST00000307750	NM_014872.3	4690	TRUE	protein coding	2034	Damaging	0.000593608	106973	0.043907	0.377031	0.78	127	0.000593	104506	0.060817	0.34272	0.72	124	Damaging	0.000606	104733	127	0.01	0.08	0.906
ZBTB5	9	37438102	37465450	ENSG00000168795	ENST00000307750	NM_014872.3	4690	TRUE	protein coding	2034	Missense CADD ≥25	0.000556215	106973	0.00046513	0.389484	0.88	119	0.000555	104506	0.0538	0.354328	0.82	116	Missense	0.0034	104733	712	-0.09	0.04	0.0113
ZBTB6	9	122908056	122913323	ENSG00000186130	ENST00000373659	NM_006626.6	4099	TRUE	protein coding	1275	Damaging	0.000285119	106973	0.0685235	0.543897	0.9	61	0.000287	104506	0.010522	0.492578	1	60	Damaging	0.00031	104733	65	-0.06	0.12	0.601
ZBTB6	9	122908056	122913323	ENSG00000186130	ENST00000373659	NM_006626.6	4099	TRUE	protein coding	1275	HC PTV	9.81556e-05	106973	-0.309249	0.92683	0.98	21	9.57e-05	104506	0.067782	0.85302	0.74	20	HC PTV	0.000124	104733	26	-0.06	0.19	0.741
ZBTB6	9	122908056	122913323	ENSG00000186130	ENST00000373659	NM_006626.6	4099	TRUE	protein coding	1275	Missense CADD ≥25	0.000186963	106973	0.266841	0.67158	0.87	40	0.000191	104506	-0.01812	0.603212	0.82	40	Missense	0.00143	104733	300	0.01	0.05	0.851
ZBTB7A	19	4043303	4066899	ENSG00000178951	ENST00000322357	NM_015898.4	6437	TRUE	protein coding	1755	Damaging	8.88075e-05	106973	0.434988	0.972366	0.8	19	9.09e-05	104506	0.170832	0.873604	0.85	19	Damaging	9.07e-05	104733	19	-0.02	0.22	0.926
ZBTB7A	19	4043303	4066899	ENSG00000178951	ENST00000322357	NM_015898.4	6437	TRUE	protein coding	1755	Missense CADD ≥25	8.41334e-05	106973	1.08081	0.999022	0.35	18	8.61e-05	104506	0.807417	0.897554	0.59	18	Missense	0.00314	104733	658	-0.07	0.04	0.0579
ZBTB7B	1	155002630	155018522	ENSG00000160685	ENST00000535420		3777	TRUE	protein coding	1620	Damaging	0.000453385	106973	0.302464	0.429867	0.72	97	0.00045	104506	0.461206	0.392253	0.56	94	Damaging	0.000454	104733	95	-0.01	0.1	0.898
ZBTB7B	1	155002630	155018522	ENSG00000160685	ENST00000535420		3777	TRUE	protein coding	1620	Missense CADD ≥25	0.000448711	106973	0.268611	0.432095	0.78	96	0.000445	104506	0.423511	0.394352	0.62	93	Missense	0.00296	104733	620	-0.04	0.04	0.251
ZBTB7C	18	48026672	48410752	ENSG00000184828	ENST00000590800	NM_001318841.2	4909	TRUE	protein coding	1860	Damaging	0.000453385	106973	0.431824	0.431838	0.36	97	0.000445	104506	0.435893	0.396155	0.25	93	Damaging	0.000444	104733	93	0.08	0.1	0.441
ZBTB7C	18	48026672	48410752	ENSG00000184828	ENST00000590800	NM_001318841.2	4909	TRUE	protein coding	1860	HC PTV	4.67408e-05	106973	-0.091272	1.34438	0.96	10	4.78e-05	104506	-0.26299	1.20761	0.96	10	HC PTV	4.77e-05	104733	10	0.05	0.3	0.876
ZBTB7C	18	48026672	48410752	ENSG00000184828	ENST00000590800	NM_001318841.2	4909	TRUE	protein coding	1860	Missense CADD ≥25	0.000406645	106973	0.491913	0.45596	0.34	87	0.000397	104506	0.520073	0.419321	0.22	83	Missense	0.00399	104733	836	0.05	0.03	0.159
ZBTB8A	1	32539427	32605941	ENSG00000160062	ENST00000373510	NM_001040441.3	7077	TRUE	protein coding	1326	Damaging	0.00014957	106973	-0.287546	0.74814	0.76	32	0.000148	104506	-0.19317	0.682805	0.88	31	Damaging	0.000134	104733	28	-0.18	0.18	0.327
ZBTB8A	1	32539427	32605941	ENSG00000160062	ENST00000373510	NM_001040441.3	7077	TRUE	protein coding	1326	HC PTV	7.01111e-05	106973	-1.81072	1.09265	0.12	15	6.7e-05	104506	-1.28486	1.01597	0.27	14	HC PTV	6.68e-05	104733	14	-0.33	0.25	0.19
ZBTB8A	1	32539427	32605941	ENSG00000160062	ENST00000373510	NM_001040441.3	7077	TRUE	protein coding	1326	Missense CADD ≥25	7.94593e-05	106973	1.05649	1.02636	0.29	17	8.13e-05	104506	0.70592	0.921977	0.42	17	Missense	0.00243	104733	509	0.02	0.04	0.669
ZBTB8B	1	32465072	32496686	ENSG00000273274	ENST00000609129	NM_001145720.2	12831	TRUE	protein coding	1488	Damaging	0.000509474	106973	0.218888	0.405533	0.63	109	0.000517	104506	-0.03923	0.365976	0.87	108	Damaging	0.000511	104733	107	0.05	0.09	0.583
ZBTB8B	1	32465072	32496686	ENSG00000273274	ENST00000609129	NM_001145720.2	12831	TRUE	protein coding	1488	HC PTV	0.000163593	106973	-0.223972	0.715425	0.64	35	0.000163	104506	-0.22008	0.652053	0.72	34	HC PTV	0.000153	104733	32	0.01	0.17	0.941
ZBTB8B	1	32465072	32496686	ENSG00000273274	ENST00000609129	NM_001145720.2	12831	TRUE	protein coding	1488	Missense CADD ≥25	0.000345882	106973	0.428265	0.492092	0.37	74	0.000354	104506	0.043909	0.442048	0.96	74	Missense	0.0022	104733	461	0.07	0.04	0.0939
ZBTB8OS	1	32600172	32650903	ENSG00000176261	ENST00000468695	NM_178547.5	1567	TRUE	protein coding	504	Damaging	0.000219682	106973	0.236518	0.617389	0.83	47	0.000211	104506	0.786842	0.573189	0.25	44	Damaging	0.000186	104733	39	0.06	0.15	0.671
ZBTB8OS	1	32600172	32650903	ENSG00000176261	ENST00000468695	NM_178547.5	1567	TRUE	protein coding	504	Missense CADD ≥25	0.000186963	106973	0.440018	0.669199	0.68	40	0.000182	104506	0.829605	0.616752	0.28	38	Missense	0.000888	104733	186	-0.02	0.07	0.751
ZBTB9	6	33453970	33457544	ENSG00000213588	ENST00000395064	NM_152735.4	2715	TRUE	protein coding	1422	Damaging	0.000397297	106973	-0.192274	0.460679	0.74	85	0.000402	104506	-0.4138	0.41626	0.24	84	Damaging	0.000391	104733	82	-0.06	0.11	0.55
ZBTB9	6	33453970	33457544	ENSG00000213588	ENST00000395064	NM_152735.4	2715	TRUE	protein coding	1422	HC PTV	0.00014957	106973	0.381005	0.750622	0.75	32	0.000153	104506	-0.01326	0.674243	0.71	32	HC PTV	0.000148	104733	31	-0.03	0.17	0.843
ZBTB9	6	33453970	33457544	ENSG00000213588	ENST00000395064	NM_152735.4	2715	TRUE	protein coding	1422	Missense CADD ≥25	0.000247726	106973	-0.53837	0.583321	0.5	53	0.000249	104506	-0.66009	0.52898	0.23	52	Missense	0.00257	104733	539	-0.04	0.04	0.287
ZC2HC1A	8	78666089	78719765	ENSG00000104427	ENST00000263849	NM_016010.3	3310	TRUE	protein coding	978	Damaging	0.00122928	106973	-0.311378	0.262098	0.25	263	0.00123	104506	-0.37137	0.238148	0.11	257	Damaging	0.00124	104733	259	-0.09	0.06	0.109
ZC2HC1A	8	78666089	78719765	ENSG00000104427	ENST00000263849	NM_016010.3	3310	TRUE	protein coding	978	HC PTV	5.60889e-05	106973	-0.913127	1.22547	0.38	12	5.74e-05	104506	-1.14964	1.10069	0.21	12	HC PTV	5.73e-05	104733	12	-0.19	0.27	0.479
ZC2HC1A	8	78666089	78719765	ENSG00000104427	ENST00000263849	NM_016010.3	3310	TRUE	protein coding	978	Missense CADD ≥25	0.00117319	106973	-0.282468	0.268276	0.32	251	0.001172	104506	-0.33306	0.243896	0.17	245	Missense	0.00227	104733	476	-0.07	0.04	0.108
ZC2HC1B	6	143864436	143938343	ENSG00000118491	ENST00000237275	NM_001013623.3	951	TRUE	protein coding	669	Damaging	0.00035523	106973	-0.46255	0.487185	0.34	76	0.000359	104506	-0.64472	0.44052	0.11	75	Damaging	0.000334	104733	70	-0.11	0.11	0.341
ZC2HC1B	6	143864436	143938343	ENSG00000118491	ENST00000237275	NM_001013623.3	951	TRUE	protein coding	669	HC PTV	0.000158919	106973	0.463848	0.728267	0.73	34	0.000163	104506	0.135491	0.654163	0.76	34	HC PTV	0.000138	104733	29	0.16	0.18	0.356
ZC2HC1B	6	143864436	143938343	ENSG00000118491	ENST00000237275	NM_001013623.3	951	TRUE	protein coding	669	Missense CADD ≥25	0.000196311	106973	-1.21231	0.655272	0.11	42	0.000196	104506	-1.29142	0.595727	0.06	41	Missense	0.00132	104733	277	-0.05	0.06	0.345
ZC2HC1C	14	75064109	75119502	ENSG00000119703	ENST00000524913	NM_024643.4	3923	TRUE	protein coding	1371	Damaging	0.000602956	106973	0.0984044	0.374248	0.56	129	0.000603	104506	0.15266	0.340166	0.45	126	Damaging	0.000387	104733	81	-0.1	0.11	0.366
ZC2HC1C	14	75064109	75119502	ENSG00000119703	ENST00000524913	NM_024643.4	3923	TRUE	protein coding	1371	HC PTV	0.000158919	106973	1.09116	0.728866	0.077	34	0.000158	104506	1.2908	0.664593	0.018	33	HC PTV	9.55e-05	104733	20	0.1	0.21	0.632
ZC2HC1C	14	75064109	75119502	ENSG00000119703	ENST00000524913	NM_024643.4	3923	TRUE	protein coding	1371	Missense CADD ≥25	0.000444037	106973	-0.256917	0.436019	0.71	95	0.000445	104506	-0.25123	0.395862	0.59	93	Missense	0.00143	104733	299	0.06	0.06	0.254
ZC3H10	12	56118260	56127514	ENSG00000135482	ENST00000257940	NM_032786.3	7121	TRUE	protein coding	1305	Damaging	0.000116852	106973	0.0378597	0.847779	0.96	25	0.000115	104506	0.258023	0.77712	0.61	24	Damaging	0.000129	104733	27	0.09	0.18	0.632
ZC3H10	12	56118260	56127514	ENSG00000135482	ENST00000257940	NM_032786.3	7121	TRUE	protein coding	1305	HC PTV	4.67408e-05	106973	-1.0463	1.34036	0.35	10	4.31e-05	104506	-0.1542	1.26895	1	9	HC PTV	4.77e-05	104733	10	-0.09	0.3	0.773
ZC3H10	12	56118260	56127514	ENSG00000135482	ENST00000257940	NM_032786.3	7121	TRUE	protein coding	1305	Missense CADD ≥25	7.01111e-05	106973	0.760675	1.09444	0.49	15	7.18e-05	104506	0.505335	0.982954	0.52	15	Missense	0.0022	104733	461	0.03	0.04	0.471
ZC3H11A	1	203795623	203854999	ENSG00000058673	ENST00000367210	NM_001376342.1	5917	TRUE	protein coding	2433	Damaging	0.00103765	106973	0.266915	0.28431	0.42	222	0.001048	104506	0.101907	0.257142	0.84	219	Damaging	0.00119	104733	250	0.04	0.06	0.457
ZC3H11A	1	203795623	203854999	ENSG00000058673	ENST00000367210	NM_001376342.1	5917	TRUE	protein coding	2433	Missense CADD ≥25	0.00100025	106973	0.234057	0.289565	0.45	214	0.001014	104506	0.005138	0.261344	0.92	212	Missense	0.00432	104733	905	0.01	0.03	0.725
ZC3H12A	1	37474580	37484377	ENSG00000163874	ENST00000373087	NM_025079.3	2654	TRUE	protein coding	1800	Damaging	0.00100493	106973	-0.126685	0.288902	0.78	215	0.00101	104506	-0.40339	0.26197	0.15	211	Damaging	0.00104	104733	218	-0.02	0.06	0.771
ZC3H12A	1	37474580	37484377	ENSG00000163874	ENST00000373087	NM_025079.3	2654	TRUE	protein coding	1800	Missense CADD ≥25	0.00098623	106973	-0.147139	0.291623	0.73	211	0.00099	104506	-0.42459	0.264485	0.13	207	Missense	0.00376	104733	788	-0.02	0.03	0.559
ZC3H12B	X	65366638	65507887	ENSG00000102053	ENST00000338957		7256	TRUE	protein coding	2511	Damaging	0.000205659	106973	-0.90081	0.640832	0.095	44	0.000201	104506	-0.77549	0.589253	0.093	42	Damaging	0.000205	104733	43	-0.29	0.14	0.0463
ZC3H12B	X	65366638	65507887	ENSG00000102053	ENST00000338957		7256	TRUE	protein coding	2511	Missense CADD ≥25	0.000200985	106973	-0.937187	0.648238	0.09	43	0.000196	104506	-0.79049	0.596395	0.097	41	Missense	0.00239	104733	501	-0.08	0.04	0.0736
ZC3H12C	11	110093392	110171841	ENSG00000149289	ENST00000278590	NM_033390.2	8776	TRUE	protein coding	2652	Damaging	0.00122928	106973	0.0739005	0.262109	0.96	263	0.00121	104506	0.088802	0.240052	0.98	253	Damaging	0.00128	104733	269	0.01	0.06	0.917
ZC3H12C	11	110093392	110171841	ENSG00000149289	ENST00000278590	NM_033390.2	8776	TRUE	protein coding	2652	HC PTV	0.0001262	106973	0.471977	0.817176	0.9	27	0.000124	104506	0.481143	0.748043	0.87	26	HC PTV	0.000143	104733	30	0.07	0.17	0.686
ZC3H12C	11	110093392	110171841	ENSG00000149289	ENST00000278590	NM_033390.2	8776	TRUE	protein coding	2652	Missense CADD ≥25	0.00110308	106973	0.0282365	0.276667	0.93	236	0.001086	104506	0.04374	0.2534	0.98	227	Missense	0.0056	104733	1173	0	0.03	0.976
ZC3H12D	6	149446795	149485014	ENSG00000178199	ENST00000409806	NM_207360.3	5744	TRUE	protein coding	1584	Damaging	0.000626326	106973	-0.0887407	0.366995	0.61	134	0.000622	104506	0.027446	0.334682	0.71	130	Damaging	0.000621	104733	130	-0.01	0.08	0.902
ZC3H12D	6	149446795	149485014	ENSG00000178199	ENST00000409806	NM_207360.3	5744	TRUE	protein coding	1584	Missense CADD ≥25	0.00060763	106973	-0.101395	0.37259	0.61	130	0.000603	104506	0.021011	0.339945	0.75	126	Missense	0.00282	104733	591	0	0.04	0.965
ZC3H13	13	45954465	46052759	ENSG00000123200	ENST00000679008	NM_001330564.2	8024	TRUE	protein coding		Damaging	0.00448244	106973	0.0216918	0.137847	1	959	0.004497	104506	-0.00904	0.125076	0.72	940	Damaging	0.00425	104733	890	-0.02	0.03	0.483
ZC3H13	13	45954465	46052759	ENSG00000123200	ENST00000679008	NM_001330564.2	8024	TRUE	protein coding		HC PTV	0.000140222	106973	1.00987	0.775902	0.14	30	0.000144	104506	0.627541	0.696989	0.32	30	HC PTV	0.000167	104733	35	0.25	0.16	0.127
ZC3H13	13	45954465	46052759	ENSG00000123200	ENST00000679008	NM_001330564.2	8024	TRUE	protein coding		Missense CADD ≥25	0.00434222	106973	-0.0105091	0.140037	0.79	929	0.004354	104506	-0.03021	0.127103	0.59	910	Missense	0.0103	104733	2157	-0.04	0.02	0.0692
ZC3H14	14	88562970	88627596	ENSG00000100722	ENST00000251038	NM_024824.5	18153	TRUE	protein coding	2211	Damaging	0.00073383	106973	-0.166648	0.339255	0.68	157	0.000737	104506	-0.14177	0.307702	0.72	154	Damaging	0.000616	104733	129	-0.13	0.08	0.118
ZC3H14	14	88562970	88627596	ENSG00000100722	ENST00000251038	NM_024824.5	18153	TRUE	protein coding	2211	HC PTV	0.000144896	106973	-0.0736639	0.763039	0.83	31	0.000144	104506	0.010381	0.696762	0.8	30	HC PTV	9.07e-05	104733	19	-0.24	0.22	0.275
ZC3H14	14	88562970	88627596	ENSG00000100722	ENST00000251038	NM_024824.5	18153	TRUE	protein coding	2211	Missense CADD ≥25	0.000588934	106973	-0.189447	0.378638	0.72	126	0.000593	104506	-0.17852	0.342859	0.79	124	Missense	0.00262	104733	548	-0.06	0.04	0.125
ZC3H15	2	186486253	186509361	ENSG00000065548	ENST00000337859	NM_018471.3	2032	TRUE	protein coding	1281	Damaging	0.000448711	106973	-0.446889	0.431948	0.18	96	0.000445	104506	-0.40996	0.394167	0.1	93	Damaging	0.000454	104733	95	-0.19	0.1	0.0484
ZC3H15	2	186486253	186509361	ENSG00000065548	ENST00000337859	NM_018471.3	2032	TRUE	protein coding	1281	Missense CADD ≥25	0.000420667	106973	-0.28824	0.446112	0.35	90	0.000416	104506	-0.2366	0.407531	0.26	87	Missense	0.00142	104733	298	0.03	0.06	0.596
ZC3H18	16	88570403	88631964	ENSG00000158545	ENST00000301011	NM_144604.4	3705	TRUE	protein coding	2862	Damaging	0.00187898	106973	-0.066518	0.212064	0.45	402	0.001861	104506	0.0715	0.193659	0.92	389	Damaging	0.00189	104733	395	-0.01	0.05	0.761
ZC3H18	16	88570403	88631964	ENSG00000158545	ENST00000301011	NM_144604.4	3705	TRUE	protein coding	2862	Missense CADD ≥25	0.00186963	106973	-0.0220522	0.212592	0.58	400	0.001856	104506	0.088437	0.193907	0.98	388	Missense	0.00731	104733	1532	-0.03	0.02	0.284
ZC3H3	8	143437659	143541447	ENSG00000014164	ENST00000262577	NM_015117.3	3270	TRUE	protein coding	2847	Damaging	0.00245856	106973	0.0183704	0.185551	0.96	526	0.002445	104506	0.062388	0.169086	0.64	511	Damaging	0.00245	104733	514	0	0.04	0.91
ZC3H3	8	143437659	143541447	ENSG00000014164	ENST00000262577	NM_015117.3	3270	TRUE	protein coding	2847	HC PTV	0.000121526	106973	0.558507	0.832597	0.42	26	0.000124	104506	0.271731	0.747826	0.57	26	HC PTV	0.000129	104733	27	0.25	0.18	0.169
ZC3H3	8	143437659	143541447	ENSG00000014164	ENST00000262577	NM_015117.3	3270	TRUE	protein coding	2847	Missense CADD ≥25	0.00233704	106973	-0.00985315	0.190292	0.89	500	0.00232	104506	0.051085	0.173539	0.72	485	Missense	0.0111	104733	2321	-0.03	0.02	0.143
ZC3H4	19	47064187	47113776	ENSG00000130749	ENST00000253048	NM_015168.2	6143	TRUE	protein coding	3912	Damaging	0.00190235	106973	-0.290809	0.210492	0.2	407	0.001909	104506	-0.35056	0.190996	0.075	399	Damaging	0.00187	104733	392	-0.07	0.05	0.123
ZC3H4	19	47064187	47113776	ENSG00000130749	ENST00000253048	NM_015168.2	6143	TRUE	protein coding	3912	HC PTV	5.14148e-05	106973	-0.834658	1.27785	0.42	11	5.26e-05	104506	-1.20024	1.14806	0.25	11	HC PTV	4.77e-05	104733	10	-0.34	0.3	0.253
ZC3H4	19	47064187	47113776	ENSG00000130749	ENST00000253048	NM_015168.2	6143	TRUE	protein coding	3912	Missense CADD ≥25	0.00185561	106973	-0.301673	0.213117	0.2	397	0.001861	104506	-0.35378	0.193427	0.081	389	Missense	0.0108	104733	2256	0	0.02	0.904
ZC3H6	2	112275597	112340063	ENSG00000188177	ENST00000409871	NM_198581.3	11539	TRUE	protein coding	3570	Damaging	0.000897423	106973	0.276148	0.305559	0.53	192	0.000904	104506	0.209217	0.276612	0.56	189	Damaging	0.000864	104733	181	0.06	0.07	0.408
ZC3H6	2	112275597	112340063	ENSG00000188177	ENST00000409871	NM_198581.3	11539	TRUE	protein coding	3570	HC PTV	6.54371e-05	106973	-1.6132	1.13058	0.065	14	6.22e-05	104506	-1.08061	1.05379	0.19	13	HC PTV	6.68e-05	104733	14	-0.31	0.25	0.219
ZC3H6	2	112275597	112340063	ENSG00000188177	ENST00000409871	NM_198581.3	11539	TRUE	protein coding	3570	Missense CADD ≥25	0.000831986	106973	0.424879	0.317314	0.24	178	0.000842	104506	0.30456	0.286614	0.34	176	Missense	0.00612	104733	1281	0.02	0.03	0.545
ZC3H7A	16	11750586	11797258	ENSG00000122299	ENST00000355758	NM_014153.4	3805	TRUE	protein coding	2916	Damaging	0.000579586	106973	-0.823702	0.381313	0.043	124	0.000579	104506	-0.72053	0.346766	0.042	121	Damaging	0.000606	104733	127	-0.17	0.08	0.0386
ZC3H7A	16	11750586	11797258	ENSG00000122299	ENST00000355758	NM_014153.4	3805	TRUE	protein coding	2916	HC PTV	0.000107504	106973	-1.34528	0.884958	0.17	23	0.000105	104506	-1.16617	0.81285	0.17	22	HC PTV	0.00011	104733	23	-0.26	0.2	0.192
ZC3H7A	16	11750586	11797258	ENSG00000122299	ENST00000355758	NM_014153.4	3805	TRUE	protein coding	2916	Missense CADD ≥25	0.000472082	106973	-0.704492	0.422462	0.11	101	0.000474	104506	-0.62114	0.383327	0.11	99	Missense	0.00577	104733	1208	0.02	0.03	0.535
ZC3H7B	22	41301525	41360147	ENSG00000100403	ENST00000352645	NM_017590.6	5906	TRUE	protein coding	2934	Damaging	0.00112178	106973	0.69153	0.274657	0.012	240	0.001139	104506	0.558803	0.247783	0.024	238	Damaging	0.00113	104733	236	0.16	0.06	0.0101
ZC3H7B	22	41301525	41360147	ENSG00000100403	ENST00000352645	NM_017590.6	5906	TRUE	protein coding	2934	HC PTV	5.60889e-05	106973	3.24489	1.22691	0.011	12	5.74e-05	104506	2.96052	1.10222	0.008	12	HC PTV	5.73e-05	104733	12	0.66	0.27	0.0161
ZC3H7B	22	41301525	41360147	ENSG00000100403	ENST00000352645	NM_017590.6	5906	TRUE	protein coding	2934	Missense CADD ≥25	0.00106569	106973	0.556682	0.281774	0.045	228	0.001081	104506	0.430858	0.254259	0.089	226	Missense	0.00461	104733	965	0.02	0.03	0.624
ZC3H8	2	112211529	112255136	ENSG00000144161	ENST00000409573	NM_032494.3	5892	TRUE	protein coding	876	Damaging	0.0016406	106973	0.149579	0.226201	0.45	351	0.001646	104506	0.068817	0.205223	0.48	344	Damaging	0.000621	104733	130	0.02	0.08	0.822
ZC3H8	2	112211529	112255136	ENSG00000144161	ENST00000409573	NM_032494.3	5892	TRUE	protein coding	876	HC PTV	0.000121526	106973	0.107261	0.829605	0.83	26	0.000124	104506	-0.31528	0.745116	0.57	26	HC PTV	8.59e-05	104733	18	0.26	0.22	0.252
ZC3H8	2	112211529	112255136	ENSG00000144161	ENST00000409573	NM_032494.3	5892	TRUE	protein coding	876	Missense CADD ≥25	0.00151907	106973	0.152903	0.235052	0.4	325	0.001521	104506	0.100295	0.213425	0.37	318	Missense	0.00105	104733	220	-0.06	0.06	0.389
ZC3HAV1	7	139043515	139132122	ENSG00000105939	ENST00000242351	NM_020119.4	7177	TRUE	protein coding	2709	Damaging	0.000285119	106973	0.299912	0.543613	0.62	61	0.000277	104506	0.602178	0.500846	0.33	58	Damaging	0.000205	104733	43	0.06	0.14	0.66
ZC3HAV1	7	139043515	139132122	ENSG00000105939	ENST00000242351	NM_020119.4	7177	TRUE	protein coding	2709	HC PTV	0.00010283	106973	2.07417	0.905034	0.038	22	0.000105	104506	1.738	0.813075	0.064	22	HC PTV	7.64e-05	104733	16	0.49	0.24	0.0394
ZC3HAV1	7	139043515	139132122	ENSG00000105939	ENST00000242351	NM_020119.4	7177	TRUE	protein coding	2709	Missense CADD ≥25	0.000182289	106973	-0.70124	0.6798	0.35	39	0.000172	104506	-0.09229	0.635665	0.84	36	Missense	0.00469	104733	983	0.01	0.03	0.713
ZC3HAV1L	7	139025706	139036042	ENSG00000146858	ENST00000275766	NM_080660.4	1766	TRUE	protein coding	903	Damaging	0.000289793	106973	-0.0813517	0.539252	0.97	62	0.000292	104506	-0.2545	0.488413	0.7	61	Damaging	0.000306	104733	64	-0.06	0.12	0.616
ZC3HAV1L	7	139025706	139036042	ENSG00000146858	ENST00000275766	NM_080660.4	1766	TRUE	protein coding	903	HC PTV	0.000144896	106973	0.711357	0.762493	0.41	31	0.000144	104506	0.664888	0.696338	0.38	30	HC PTV	0.000148	104733	31	0.03	0.17	0.859
ZC3HAV1L	7	139025706	139036042	ENSG00000146858	ENST00000275766	NM_080660.4	1766	TRUE	protein coding	903	Missense CADD ≥25	0.000144896	106973	-0.873973	0.762478	0.38	31	0.000148	104506	-1.14404	0.685007	0.16	31	Missense	0.000969	104733	203	0.03	0.07	0.669
ZC3HC1	7	130018287	130051451	ENSG00000091732	ENST00000358303	NM_016478.5	1889	TRUE	protein coding	1509	Damaging	0.00311761	106973	0.160542	0.164875	0.56	667	0.003148	104506	0.016935	0.149137	0.74	658	Damaging	0.000707	104733	148	-0.11	0.08	0.155
ZC3HC1	7	130018287	130051451	ENSG00000091732	ENST00000358303	NM_016478.5	1889	TRUE	protein coding	1509	HC PTV	0.000186963	106973	-0.455642	0.671296	0.34	40	0.000191	104506	-0.73376	0.603089	0.11	40	HC PTV	0.000181	104733	38	-0.21	0.15	0.177
ZC3HC1	7	130018287	130051451	ENSG00000091732	ENST00000358303	NM_016478.5	1889	TRUE	protein coding	1509	Missense CADD ≥25	0.00293532	106973	0.20073	0.169887	0.41	628	0.002962	104506	0.06566	0.153735	0.95	619	Missense	0.00364	104733	763	0.05	0.03	0.135
ZC4H2	X	64915802	65034713	ENSG00000126970	ENST00000374839	NM_018684.4	2724	TRUE	protein coding	675	Damaging	8.41334e-05	106973	1.30495	1.00178	0.16	18	8.61e-05	104506	1.2914	0.899967	0.14	18	Damaging	8.59e-05	104733	18	0.21	0.22	0.356
ZC4H2	X	64915802	65034713	ENSG00000126970	ENST00000374839	NM_018684.4	2724	TRUE	protein coding	675	Missense CADD ≥25	8.41334e-05	106973	1.30495	1.00178	0.16	18	8.61e-05	104506	1.2914	0.899967	0.14	18	Missense	0.00133	104733	278	0.07	0.06	0.249
ZCCHC10	5	132996985	133026604	ENSG00000155329	ENST00000509437	NM_001300816.3	2189	TRUE	protein coding	579	Damaging	0.000247726	106973	-0.641721	0.582622	0.18	53	0.000254	104506	-0.8808	0.523351	0.076	53	Damaging	0.000243	104733	51	-0.06	0.13	0.66
ZCCHC10	5	132996985	133026604	ENSG00000155329	ENST00000509437	NM_001300816.3	2189	TRUE	protein coding	579	Missense CADD ≥25	0.000224356	106973	-0.469687	0.612206	0.31	48	0.00023	104506	-0.72116	0.549925	0.16	48	Missense	0.00146	104733	305	-0.1	0.05	0.065
ZCCHC12	X	118823824	118826968	ENSG00000174460	ENST00000310164	NM_173798.4	2197	TRUE	protein coding	1209	Damaging	0.000121526	106973	1.07171	0.833587	0.12	26	0.000124	104506	0.74784	0.748872	0.22	26	Damaging	0.000119	104733	25	0.23	0.19	0.216
ZCCHC12	X	118823824	118826968	ENSG00000174460	ENST00000310164	NM_173798.4	2197	TRUE	protein coding	1209	Missense CADD ≥25	0.000121526	106973	1.07171	0.833587	0.12	26	0.000124	104506	0.74784	0.748872	0.22	26	Missense	0.00265	104733	556	0.07	0.04	0.0656
ZCCHC14	16	87406246	87493024	ENSG00000140948	ENST00000671377	NM_015144.3	8079	TRUE	protein coding	3261	Damaging	0.000546867	106973	-0.322616	0.392549	0.48	117	0.00055	104506	-0.39928	0.355694	0.28	115	Damaging	0.000578	104733	121	-0.13	0.09	0.136
ZCCHC14	16	87406246	87493024	ENSG00000140948	ENST00000671377	NM_015144.3	8079	TRUE	protein coding	3261	Missense CADD ≥25	0.000542193	106973	-0.335423	0.394237	0.46	116	0.000545	104506	-0.41153	0.35725	0.27	114	Missense	0.00565	104733	1184	-0.05	0.03	0.0492
ZCCHC17	1	31296982	31364953	ENSG00000121766	ENST00000344147	NM_016505.4	1568	TRUE	protein coding	726	Damaging	0.00022903	106973	0.328714	0.604641	0.58	49	0.000234	104506	0.114659	0.54315	0.88	49	Damaging	0.000267	104733	56	0.13	0.13	0.294
ZCCHC17	1	31296982	31364953	ENSG00000121766	ENST00000344147	NM_016505.4	1568	TRUE	protein coding	726	HC PTV	6.54371e-05	106973	-1.057	1.13097	0.41	14	6.7e-05	104506	-1.13139	1.01595	0.25	14	HC PTV	6.21e-05	104733	13	-0.27	0.26	0.313
ZCCHC17	1	31296982	31364953	ENSG00000121766	ENST00000344147	NM_016505.4	1568	TRUE	protein coding	726	Missense CADD ≥25	0.000163593	106973	0.883051	0.715377	0.24	35	0.000167	104506	0.613175	0.642624	0.37	35	Missense	0.000516	104733	108	0.15	0.09	0.0981
ZCCHC2	18	62523025	62587709	ENSG00000141664	ENST00000269499	NM_017742.6	5937	TRUE	protein coding	3537	Damaging	0.00104232	106973	-0.480821	0.284985	0.048	223	0.001029	104506	-0.34635	0.260707	0.091	215	Damaging	0.00105	104733	220	-0.12	0.06	0.0551
ZCCHC2	18	62523025	62587709	ENSG00000141664	ENST00000269499	NM_017742.6	5937	TRUE	protein coding	3537	HC PTV	9.81556e-05	106973	-0.224745	0.927761	0.93	21	0.0001	104506	-0.39994	0.833374	0.75	21	HC PTV	0.000105	104733	22	0.04	0.2	0.846
ZCCHC2	18	62523025	62587709	ENSG00000141664	ENST00000269499	NM_017742.6	5937	TRUE	protein coding	3537	Missense CADD ≥25	0.000944163	106973	-0.50732	0.29941	0.04	202	0.000928	104506	-0.34041	0.274434	0.094	194	Missense	0.00822	104733	1722	-0.02	0.02	0.405
ZCCHC24	10	79382325	79445624	ENSG00000165424	ENST00000372336	NM_153367.4	4930	TRUE	protein coding	726	Damaging	0.000345882	106973	0.383933	0.493687	0.47	74	0.000349	104506	0.23311	0.446411	0.62	73	Damaging	0.000368	104733	77	0.07	0.11	0.501
ZCCHC24	10	79382325	79445624	ENSG00000165424	ENST00000372336	NM_153367.4	4930	TRUE	protein coding	726	Missense CADD ≥25	0.000336534	106973	0.459372	0.500494	0.36	72	0.00034	104506	0.317563	0.452652	0.49	71	Missense	0.000668	104733	140	-0.02	0.08	0.795
ZCCHC3	20	297570	300321	ENSG00000247315	ENST00000500893	NM_033089.7	2752	TRUE	protein coding	1212	Damaging	0.000331859	106973	0.442403	0.503827	0.42	71	0.00034	104506	0.054721	0.452475	0.97	71	Damaging	0.000282	104733	59	-0.01	0.12	0.924
ZCCHC3	20	297570	300321	ENSG00000247315	ENST00000500893	NM_033089.7	2752	TRUE	protein coding	1212	HC PTV	6.54371e-05	106973	1.57789	1.13438	0.18	14	6.7e-05	104506	1.12681	1.01876	0.33	14	HC PTV	6.21e-05	104733	13	0.31	0.26	0.246
ZCCHC3	20	297570	300321	ENSG00000247315	ENST00000500893	NM_033089.7	2752	TRUE	protein coding	1212	Missense CADD ≥25	0.000266422	106973	0.163336	0.562274	0.82	57	0.000273	104506	-0.20869	0.504964	0.66	57	Missense	0.00177	104733	370	0	0.05	0.961
ZCCHC4	4	25312774	25370383	ENSG00000168228	ENST00000302874	NM_024936.3	2797	TRUE	protein coding	1542	Damaging	0.00150505	106973	0.114196	0.236512	0.91	322	0.001512	104506	0.046681	0.214462	0.77	316	Damaging	0.0015	104733	314	0.02	0.05	0.748
ZCCHC4	4	25312774	25370383	ENSG00000168228	ENST00000302874	NM_024936.3	2797	TRUE	protein coding	1542	HC PTV	0.000958186	106973	0.424866	0.296248	0.33	205	0.000962	104506	0.340014	0.268747	0.54	201	HC PTV	0.000969	104733	203	0.08	0.07	0.218
ZCCHC4	4	25312774	25370383	ENSG00000168228	ENST00000302874	NM_024936.3	2797	TRUE	protein coding	1542	Missense CADD ≥25	0.000551541	106973	-0.46275	0.390354	0.22	118	0.000555	104506	-0.50197	0.353658	0.16	116	Missense	0.00304	104733	636	-0.05	0.04	0.16
ZCCHC7	9	37120574	37358149	ENSG00000147905	ENST00000336755	NM_032226.3	2584	TRUE	protein coding	1632	Damaging	0.000551541	106973	0.257337	0.391132	0.78	118	0.000545	104506	0.445238	0.357424	0.39	114	Damaging	0.000568	104733	119	0.04	0.09	0.615
ZCCHC7	9	37120574	37358149	ENSG00000147905	ENST00000336755	NM_032226.3	2584	TRUE	protein coding	1632	HC PTV	0.000215008	106973	1.0235	0.626224	0.2	46	0.000215	104506	1.09592	0.568688	0.1	45	HC PTV	0.000234	104733	49	0.2	0.14	0.148
ZCCHC7	9	37120574	37358149	ENSG00000147905	ENST00000336755	NM_032226.3	2584	TRUE	protein coding	1632	Missense CADD ≥25	0.000336534	106973	-0.232545	0.500635	0.5	72	0.00033	104506	0.020356	0.459338	0.83	69	Missense	0.00243	104733	510	0	0.04	0.947
ZCCHC8	12	122471599	122501073	ENSG00000033030	ENST00000633063	NM_017612.5	4113	TRUE	protein coding	2124	Damaging	0.000518823	106973	-0.513829	0.402533	0.07	111	0.000507	104506	-0.25891	0.369952	0.22	106	Damaging	0.000243	104733	51	-0.34	0.13	0.0104
ZCCHC8	12	122471599	122501073	ENSG00000033030	ENST00000633063	NM_017612.5	4113	TRUE	protein coding	2124	Missense CADD ≥25	0.000500126	106973	-0.314392	0.409968	0.19	107	0.000493	104506	-0.17369	0.375286	0.32	103	Missense	0.00159	104733	334	-0.03	0.05	0.603
ZCCHC9	5	81301587	81313297	ENSG00000131732	ENST00000407610	NM_001131035.2	1580	TRUE	protein coding	816	Damaging	0.000420667	106973	0.713594	0.447198	0.19	90	0.000426	104506	0.531013	0.403955	0.44	89	Damaging	0.00042	104733	88	0.19	0.1	0.0593
ZCCHC9	5	81301587	81313297	ENSG00000131732	ENST00000407610	NM_001131035.2	1580	TRUE	protein coding	816	HC PTV	0.000107504	106973	-0.0762809	0.884286	0.82	23	0.00011	104506	-0.46754	0.794326	0.51	23	HC PTV	0.000105	104733	22	-0.05	0.2	0.807
ZCCHC9	5	81301587	81313297	ENSG00000131732	ENST00000407610	NM_001131035.2	1580	TRUE	protein coding	816	Missense CADD ≥25	0.000313163	106973	0.984538	0.518243	0.095	67	0.000316	104506	0.878919	0.469037	0.2	66	Missense	0.00152	104733	318	0.09	0.05	0.0954
ZCRB1	12	42312086	42326257	ENSG00000139168	ENST00000266529	NM_033114.4	1808	TRUE	protein coding	654	Damaging	0.000546867	106973	0.521321	0.392094	0.14	117	0.00055	104506	0.476307	0.355205	0.091	115	Damaging	0.000549	104733	115	0.14	0.09	0.116
ZCRB1	12	42312086	42326257	ENSG00000139168	ENST00000266529	NM_033114.4	1808	TRUE	protein coding	654	HC PTV	0.000210333	106973	0.829691	0.63199	0.18	45	0.000215	104506	0.579216	0.567616	0.23	45	HC PTV	0.000215	104733	45	0.21	0.14	0.139
ZCRB1	12	42312086	42326257	ENSG00000139168	ENST00000266529	NM_033114.4	1808	TRUE	protein coding	654	Missense CADD ≥25	0.000336534	106973	0.328034	0.499702	0.41	72	0.000335	104506	0.409662	0.455169	0.23	70	Missense	0.000735	104733	154	0.08	0.08	0.278
ZCWPW1	7	100400826	100428992	ENSG00000078487	ENST00000684423	NM_001386010.1	2364	TRUE	protein coding	1950	Damaging	0.00223421	106973	-0.219326	0.194584	0.23	478	0.00222	104506	-0.09515	0.177428	0.42	464	Damaging	0.00201	104733	421	-0.07	0.05	0.114
ZCWPW1	7	100400826	100428992	ENSG00000078487	ENST00000684423	NM_001386010.1	2364	TRUE	protein coding	1950	HC PTV	0.000373926	106973	-0.124198	0.474747	0.88	80	0.000383	104506	-0.34613	0.426512	0.47	80	HC PTV	0.000191	104733	40	-0.21	0.15	0.162
ZCWPW1	7	100400826	100428992	ENSG00000078487	ENST00000684423	NM_001386010.1	2364	TRUE	protein coding	1950	Missense CADD ≥25	0.00186028	106973	-0.238177	0.213166	0.21	398	0.001837	104506	-0.04256	0.194962	0.58	384	Missense	0.00595	104733	1246	-0.05	0.03	0.0449
ZCWPW2	3	28348721	28538122	ENSG00000206559	ENST00000383768	NM_001040432.4	3357	TRUE	protein coding	1071	Damaging	0.000542193	106973	0.643769	0.393894	0.086	116	0.000555	104506	0.353208	0.353857	0.37	116	Damaging	0.000573	104733	120	0.12	0.09	0.154
ZCWPW2	3	28348721	28538122	ENSG00000206559	ENST00000383768	NM_001040432.4	3357	TRUE	protein coding	1071	HC PTV	0.00035523	106973	0.351659	0.486544	0.51	76	0.000364	104506	0.062924	0.437088	0.99	76	HC PTV	0.000377	104733	79	0.06	0.11	0.587
ZCWPW2	3	28348721	28538122	ENSG00000206559	ENST00000383768	NM_001040432.4	3357	TRUE	protein coding	1071	Missense CADD ≥25	0.000186963	106973	1.19765	0.670528	0.043	40	0.000191	104506	0.904018	0.602369	0.12	40	Missense	0.0015	104733	315	0.11	0.05	0.036
ZDBF2	2	206274663	206314427	ENSG00000204186	ENST00000374423	NM_020923.3	10285	TRUE	protein coding	7065	Damaging	0.000112178	106973	0.023334	0.863473	0.92	24	0.000115	104506	-0.26852	0.775536	0.61	24	Damaging	0.000105	104733	22	0.04	0.2	0.831
ZDBF2	2	206274663	206314427	ENSG00000204186	ENST00000374423	NM_020923.3	10285	TRUE	protein coding	7065	Missense CADD ≥25	0.000107504	106973	-0.0918137	0.882042	0.83	23	0.00011	104506	-0.39668	0.792213	0.51	23	Missense	0.014	104733	2932	0.05	0.02	0.0101
ZDHHC1	16	67394152	67416833	ENSG00000159714	ENST00000565726	NM_001323627.2	2252	TRUE	protein coding	1449	Damaging	0.00106569	106973	-0.130638	0.281355	0.54	228	0.001048	104506	-0.00802	0.257885	0.82	219	Damaging	0.00111	104733	232	0.01	0.06	0.822
ZDHHC1	16	67394152	67416833	ENSG00000159714	ENST00000565726	NM_001323627.2	2252	TRUE	protein coding	1449	HC PTV	0.000392622	106973	0.376348	0.463217	0.65	84	0.000397	104506	0.249444	0.418626	0.85	83	HC PTV	0.000415	104733	87	0.14	0.1	0.17
ZDHHC1	16	67394152	67416833	ENSG00000159714	ENST00000565726	NM_001323627.2	2252	TRUE	protein coding	1449	Missense CADD ≥25	0.000677741	106973	-0.381167	0.352669	0.32	145	0.000655	104506	-0.12566	0.325917	0.74	137	Missense	0.00256	104733	537	0.03	0.04	0.536
ZDHHC11	5	795606	850986	ENSG00000188818	ENST00000283441		2604	TRUE	protein coding	1239	Damaging	0.000369252	106973	-0.287463	0.477275	0.64	79	0.000368	104506	-0.19027	0.434251	0.65	77	Damaging	0.000516	104733	108	-0.07	0.09	0.445
ZDHHC11	5	795606	850986	ENSG00000188818	ENST00000283441		2604	TRUE	protein coding	1239	HC PTV	0.000369252	106973	-0.287463	0.477275	0.64	79	0.000368	104506	-0.19027	0.434251	0.65	77	HC PTV	0.000516	104733	108	-0.07	0.09	0.445
ZDHHC11B	5	710355	784729	ENSG00000206077	ENST00000508859	NM_001351303.2	3342	TRUE	protein coding	1116	Damaging	0.000528171	106973	0.21345	0.399139	0.41	113	0.000531	104506	0.141738	0.361748	0.44	111	Damaging	0.000129	104733	27	0.02	0.15	0.878
ZDHHC11B	5	710355	784729	ENSG00000206077	ENST00000508859	NM_001351303.2	3342	TRUE	protein coding	1116	HC PTV	0.000509474	106973	0.125221	0.406391	0.55	109	0.000512	104506	0.068254	0.368442	0.6	107	HC PTV	0.000129	104733	27	0.02	0.15	0.878
ZDHHC12	9	128720870	128724127	ENSG00000160446	ENST00000372663	NM_032799.5	1146	TRUE	protein coding	804	Damaging	0.00180419	106973	-0.0174615	0.21654	0.89	386	0.001799	104506	-0.01263	0.197063	0.83	376	Damaging	0.00181	104733	379	0.02	0.05	0.672
ZDHHC12	9	128720870	128724127	ENSG00000160446	ENST00000372663	NM_032799.5	1146	TRUE	protein coding	804	HC PTV	0.000359904	106973	-0.363754	0.484097	0.82	77	0.000359	104506	-0.24874	0.440571	0.95	75	HC PTV	0.000363	104733	76	-0.05	0.11	0.62
ZDHHC12	9	128720870	128724127	ENSG00000160446	ENST00000372663	NM_032799.5	1146	TRUE	protein coding	804	Missense CADD ≥25	0.00144429	106973	0.069057	0.241937	0.79	309	0.00144	104506	0.046357	0.220174	0.83	301	Missense	0.004	104733	838	0.03	0.03	0.354
ZDHHC13	11	19117099	19176422	ENSG00000177054	ENST00000446113	NM_019028.3	2406	TRUE	protein coding	1869	Damaging	0.0011545	106973	-0.0378004	0.270466	0.94	247	0.001139	104506	0.1279	0.247499	0.72	238	Damaging	0.000831	104733	174	0.03	0.07	0.658
ZDHHC13	11	19117099	19176422	ENSG00000177054	ENST00000446113	NM_019028.3	2406	TRUE	protein coding	1869	HC PTV	0.000401971	106973	0.0342474	0.458014	0.81	86	0.000392	104506	0.393992	0.421334	0.24	82	HC PTV	0.00031	104733	65	0.14	0.12	0.221
ZDHHC13	11	19117099	19176422	ENSG00000177054	ENST00000446113	NM_019028.3	2406	TRUE	protein coding	1869	Missense CADD ≥25	0.000761874	106973	-0.0802011	0.33282	0.92	163	0.000756	104506	-0.02034	0.303655	0.68	158	Missense	0.00281	104733	589	-0.03	0.04	0.439
ZDHHC14	6	157381133	157678157	ENSG00000175048	ENST00000359775	NM_024630.3	7334	TRUE	protein coding	1467	Damaging	0.000747852	106973	-0.259902	0.335934	0.32	160	0.000742	104506	-0.26688	0.306573	0.24	155	Damaging	0.000769	104733	161	-0.04	0.08	0.63
ZDHHC14	6	157381133	157678157	ENSG00000175048	ENST00000359775	NM_024630.3	7334	TRUE	protein coding	1467	HC PTV	4.67408e-05	106973	-1.9699	1.34262	0.18	10	4.31e-05	104506	-0.77455	1.27124	0.56	9	HC PTV	4.77e-05	104733	10	-0.42	0.3	0.161
ZDHHC14	6	157381133	157678157	ENSG00000175048	ENST00000359775	NM_024630.3	7334	TRUE	protein coding	1467	Missense CADD ≥25	0.000701111	106973	-0.145672	0.346937	0.5	150	0.000699	104506	-0.23549	0.315869	0.29	146	Missense	0.00429	104733	899	0	0.03	0.946
ZDHHC15	X	75368427	75523502	ENSG00000102383	ENST00000373367	NM_144969.3	5578	TRUE	protein coding	1014	Damaging	0.000140222	106973	0.644819	0.776056	0.37	30	0.000134	104506	1.34651	0.721649	0.083	28	Damaging	0.000148	104733	31	0.22	0.17	0.201
ZDHHC15	X	75368427	75523502	ENSG00000102383	ENST00000373367	NM_144969.3	5578	TRUE	protein coding	1014	Missense CADD ≥25	0.000135548	106973	0.654479	0.789317	0.41	29	0.000129	104506	1.39261	0.734888	0.088	27	Missense	0.000969	104733	203	-0.05	0.07	0.431
ZDHHC16	10	97446170	97457370	ENSG00000171307	ENST00000393760	NM_198046.3	1977	TRUE	protein coding	1134	Damaging	0.000888075	106973	-0.421959	0.308252	0.32	190	0.00089	104506	-0.40747	0.279804	0.28	186	Damaging	0.000707	104733	148	-0.13	0.08	0.0947
ZDHHC16	10	97446170	97457370	ENSG00000171307	ENST00000393760	NM_198046.3	1977	TRUE	protein coding	1134	HC PTV	0.000200985	106973	-1.22325	0.647525	0.079	43	0.000201	104506	-1.27399	0.588428	0.048	42	HC PTV	0.000196	104733	41	-0.25	0.15	0.0968
ZDHHC16	10	97446170	97457370	ENSG00000171307	ENST00000393760	NM_198046.3	1977	TRUE	protein coding	1134	Missense CADD ≥25	0.000687089	106973	-0.187015	0.35038	0.85	147	0.000689	104506	-0.15418	0.317939	0.87	144	Missense	0.00172	104733	361	-0.01	0.05	0.833
ZDHHC17	12	76764103	76853696	ENSG00000186908	ENST00000426126	NM_015336.4	4732	TRUE	protein coding	1899	Damaging	0.000612304	106973	0.267849	0.370549	0.37	131	0.000617	104506	0.209115	0.335375	0.44	129	Damaging	0.000625	104733	131	0.04	0.08	0.654
ZDHHC17	12	76764103	76853696	ENSG00000186908	ENST00000426126	NM_015336.4	4732	TRUE	protein coding	1899	HC PTV	5.14148e-05	106973	-1.59599	1.27799	0.21	11	5.26e-05	104506	-1.82206	1.14781	0.11	11	HC PTV	6.21e-05	104733	13	-0.54	0.26	0.0409
ZDHHC17	12	76764103	76853696	ENSG00000186908	ENST00000426126	NM_015336.4	4732	TRUE	protein coding	1899	Missense CADD ≥25	0.000560889	106973	0.438833	0.387142	0.19	120	0.000565	104506	0.398625	0.350641	0.19	118	Missense	0.00263	104733	550	0.01	0.04	0.797
ZDHHC18	1	26826688	26857604	ENSG00000204160	ENST00000374142	NM_032283.3	5045	TRUE	protein coding	1167	Damaging	0.000616978	106973	0.375636	0.368577	0.32	132	0.000627	104506	0.185086	0.332358	0.59	131	Damaging	0.000692	104733	145	0.05	0.08	0.514
ZDHHC18	1	26826688	26857604	ENSG00000204160	ENST00000374142	NM_032283.3	5045	TRUE	protein coding	1167	HC PTV	8.88075e-05	106973	0.37963	0.970927	0.47	19	9.09e-05	104506	0.226667	0.872185	0.51	19	HC PTV	0.000158	104733	33	0.12	0.17	0.466
ZDHHC18	1	26826688	26857604	ENSG00000204160	ENST00000374142	NM_032283.3	5045	TRUE	protein coding	1167	Missense CADD ≥25	0.000528171	106973	0.374823	0.398324	0.44	113	0.000536	104506	0.177954	0.359414	0.75	112	Missense	0.00174	104733	364	0.05	0.05	0.321
ZDHHC19	3	196197452	196211437	ENSG00000163958	ENST00000296326	NM_001039617.2	1308	TRUE	protein coding	930	Damaging	0.000415993	106973	-0.691065	0.449651	0.2	89	0.000407	104506	-0.35907	0.413329	0.55	85	Damaging	0.000272	104733	57	-0.23	0.13	0.0641
ZDHHC19	3	196197452	196211437	ENSG00000163958	ENST00000296326	NM_001039617.2	1308	TRUE	protein coding	930	HC PTV	0.000271096	106973	-0.136416	0.556891	0.96	58	0.000273	104506	-0.11976	0.504648	0.97	57	HC PTV	0.000134	104733	28	-0.02	0.18	0.923
ZDHHC19	3	196197452	196211437	ENSG00000163958	ENST00000296326	NM_001039617.2	1308	TRUE	protein coding	930	Missense CADD ≥25	0.000144896	106973	-1.72796	0.761723	0.034	31	0.000134	104506	-0.84579	0.720007	0.33	28	Missense	0.00318	104733	666	-0.06	0.04	0.115
ZDHHC2	8	17156482	17224799	ENSG00000104219	ENST00000262096	NM_016353.5	5924	TRUE	protein coding	1104	Damaging	0.000794593	106973	0.227866	0.325851	0.28	170	0.000804	104506	0.187446	0.294413	0.34	168	Damaging	0.000783	104733	164	0.01	0.07	0.891
ZDHHC2	8	17156482	17224799	ENSG00000104219	ENST00000262096	NM_016353.5	5924	TRUE	protein coding	1104	HC PTV	9.81556e-05	106973	0.522169	0.926419	0.47	21	0.0001	104506	0.287397	0.832095	0.7	21	HC PTV	5.25e-05	104733	11	0.01	0.29	0.964
ZDHHC2	8	17156482	17224799	ENSG00000104219	ENST00000262096	NM_016353.5	5924	TRUE	protein coding	1104	Missense CADD ≥25	0.000696437	106973	0.18624	0.348022	0.38	149	0.000703	104506	0.173071	0.314709	0.38	147	Missense	0.0026	104733	545	0.05	0.04	0.203
ZDHHC20	13	21372571	21459370	ENSG00000180776	ENST00000400590	NM_001330059.2	5355	TRUE	protein coding	1098	Damaging	0.000556215	106973	0.316785	0.389747	0.26	119	0.000565	104506	-0.01713	0.351591	0.84	118	Damaging	0.000535	104733	112	0.09	0.09	0.32
ZDHHC20	13	21372571	21459370	ENSG00000180776	ENST00000400590	NM_001330059.2	5355	TRUE	protein coding	1098	HC PTV	0.000257074	106973	0.590633	0.573135	0.27	55	0.000258	104506	0.189737	0.519588	0.58	54	HC PTV	0.000229	104733	48	0.2	0.14	0.136
ZDHHC20	13	21372571	21459370	ENSG00000180776	ENST00000400590	NM_001330059.2	5355	TRUE	protein coding	1098	Missense CADD ≥25	0.000303815	106973	-0.0273024	0.527228	0.75	65	0.000311	104506	-0.29256	0.473609	0.65	65	Missense	0.000974	104733	204	-0.08	0.07	0.247
ZDHHC21	9	14611071	14693432	ENSG00000175893	ENST00000380916	NM_178566.6	9121	TRUE	protein coding	798	Damaging	0.000266422	106973	-0.49763	0.562622	0.45	57	0.000268	104506	-0.38925	0.509835	0.46	56	Damaging	0.000272	104733	57	-0.12	0.12	0.34
ZDHHC21	9	14611071	14693432	ENSG00000175893	ENST00000380916	NM_178566.6	9121	TRUE	protein coding	798	HC PTV	7.47852e-05	106973	0.0540881	1.06169	0.99	16	7.66e-05	104506	0.023205	0.953609	0.86	16	HC PTV	8.12e-05	104733	17	-0.05	0.23	0.841
ZDHHC21	9	14611071	14693432	ENSG00000175893	ENST00000380916	NM_178566.6	9121	TRUE	protein coding	798	Missense CADD ≥25	0.000191637	106973	-0.712912	0.663365	0.38	41	0.000191	104506	-0.55422	0.603235	0.44	40	Missense	0.000878	104733	184	-0.03	0.07	0.711
ZDHHC22	14	77131270	77142734	ENSG00000177108	ENST00000319374	NM_174976.2	3408	TRUE	protein coding	792	Damaging	0.000444037	106973	0.0910846	0.436064	0.98	95	0.00045	104506	-0.12502	0.393793	0.73	94	Damaging	0.000454	104733	95	0	0.1	0.966
ZDHHC22	14	77131270	77142734	ENSG00000177108	ENST00000319374	NM_174976.2	3408	TRUE	protein coding	792	Missense CADD ≥25	0.000430015	106973	0.0465484	0.443115	0.85	92	0.000435	104506	-0.17187	0.400229	0.59	91	Missense	0.00106	104733	221	0.06	0.06	0.315
ZDHHC23	3	113947901	113965401	ENSG00000184307	ENST00000638807	NM_001320466.2	6346	TRUE	protein coding	1308	Damaging	0.000486104	106973	0.705358	0.41599	0.045	104	0.000488	104506	0.453977	0.377354	0.2	102	Damaging	0.000349	104733	73	0.27	0.11	0.0157
ZDHHC23	3	113947901	113965401	ENSG00000184307	ENST00000638807	NM_001320466.2	6346	TRUE	protein coding	1308	HC PTV	0.000140222	106973	-0.136804	0.774238	0.88	30	0.000144	104506	-0.35784	0.695535	0.65	30	HC PTV	0.000143	104733	30	-0.08	0.17	0.662
ZDHHC23	3	113947901	113965401	ENSG00000184307	ENST00000638807	NM_001320466.2	6346	TRUE	protein coding	1308	Missense CADD ≥25	0.000345882	106973	1.04651	0.493083	0.023	74	0.000344	104506	0.792109	0.449073	0.067	72	Missense	0.00153	104733	321	0.03	0.05	0.599
ZDHHC24	11	66520637	66546235	ENSG00000174165	ENST00000310442	NM_207340.3	4803	TRUE	protein coding	855	Damaging	0.00148168	106973	-0.0758002	0.238814	0.75	317	0.001478	104506	-0.00918	0.217284	0.89	309	Damaging	0.00149	104733	312	-0.03	0.05	0.603
ZDHHC24	11	66520637	66546235	ENSG00000174165	ENST00000310442	NM_207340.3	4803	TRUE	protein coding	855	HC PTV	0.000275771	106973	-0.12062	0.552916	0.7	59	0.000273	104506	0.126977	0.505305	0.85	57	HC PTV	0.000124	104733	26	-0.1	0.19	0.605
ZDHHC24	11	66520637	66546235	ENSG00000174165	ENST00000310442	NM_207340.3	4803	TRUE	protein coding	855	Missense CADD ≥25	0.00120591	106973	-0.0654493	0.264639	0.87	258	0.001206	104506	-0.04003	0.240536	0.95	252	Missense	0.0021	104733	439	-0.02	0.05	0.655
ZDHHC3	3	44915257	44976185	ENSG00000163812	ENST00000424952	NM_001135179.2	12594	TRUE	protein coding	900	Damaging	0.000313163	106973	0.316681	0.518169	0.68	67	0.000316	104506	0.169766	0.469011	0.94	66	Damaging	0.00031	104733	65	0.03	0.12	0.779
ZDHHC3	3	44915257	44976185	ENSG00000163812	ENST00000424952	NM_001135179.2	12594	TRUE	protein coding	900	HC PTV	5.60889e-05	106973	-0.504119	1.22407	0.68	12	5.74e-05	104506	-0.68313	1.09964	0.47	12	HC PTV	0.000263	104733	55	-0.06	0.13	0.623
ZDHHC3	3	44915257	44976185	ENSG00000163812	ENST00000424952	NM_001135179.2	12594	TRUE	protein coding	900	Missense CADD ≥25	0.000257074	106973	0.495757	0.571873	0.52	55	0.000258	104506	0.359331	0.518477	0.67	54	Missense	0.00102	104733	213	0.03	0.07	0.598
ZDHHC4	7	6577434	6589374	ENSG00000136247	ENST00000335965	NM_001134389.2	1706	TRUE	protein coding	1035	Damaging	0.00112178	106973	0.000256253	0.274311	0.9	240	0.001139	104506	-0.12969	0.247477	0.59	238	Damaging	0.00115	104733	240	-0.05	0.06	0.447
ZDHHC4	7	6577434	6589374	ENSG00000136247	ENST00000335965	NM_001134389.2	1706	TRUE	protein coding	1035	HC PTV	0.000200985	106973	-1.15976	0.647429	0.085	43	0.000201	104506	-0.89733	0.588534	0.13	42	HC PTV	0.000201	104733	42	-0.21	0.15	0.143
ZDHHC4	7	6577434	6589374	ENSG00000136247	ENST00000335965	NM_001134389.2	1706	TRUE	protein coding	1035	Missense CADD ≥25	0.000920793	106973	0.25386	0.302718	0.35	197	0.000938	104506	0.035165	0.272657	0.91	196	Missense	0.00308	104733	645	0.04	0.04	0.285
ZDHHC5	11	57667747	57701182	ENSG00000156599	ENST00000287169	NM_015457.3	4443	TRUE	protein coding	2148	Damaging	0.000995578	106973	0.453215	0.291219	0.13	213	0.001005	104506	0.36014	0.263462	0.18	210	Damaging	0.00106	104733	221	0.06	0.06	0.372
ZDHHC5	11	57667747	57701182	ENSG00000156599	ENST00000287169	NM_015457.3	4443	TRUE	protein coding	2148	HC PTV	6.54371e-05	106973	0.078257	1.13475	0.75	14	6.7e-05	104506	-0.36825	1.01933	0.89	14	HC PTV	5.73e-05	104733	12	-0.08	0.27	0.777
ZDHHC5	11	57667747	57701182	ENSG00000156599	ENST00000287169	NM_015457.3	4443	TRUE	protein coding	2148	Missense CADD ≥25	0.000953512	106973	0.504739	0.297561	0.11	204	0.000962	104506	0.434468	0.269284	0.12	201	Missense	0.00472	104733	989	0.02	0.03	0.411
ZDHHC6	10	112424428	112447572	ENSG00000023041	ENST00000369405	NM_022494.3	2170	TRUE	protein coding	1242	Damaging	0.00123396	106973	0.0631869	0.261602	0.76	264	0.00122	104506	0.220728	0.239053	0.25	255	Damaging	0.00122	104733	255	0.02	0.06	0.731
ZDHHC6	10	112424428	112447572	ENSG00000023041	ENST00000369405	NM_022494.3	2170	TRUE	protein coding	1242	HC PTV	0.000341208	106973	0.37191	0.497049	0.56	73	0.000335	104506	0.566463	0.455862	0.22	70	HC PTV	0.000329	104733	69	0.15	0.11	0.184
ZDHHC6	10	112424428	112447572	ENSG00000023041	ENST00000369405	NM_022494.3	2170	TRUE	protein coding	1242	Missense CADD ≥25	0.000892749	106973	-0.0550172	0.307444	1	191	0.000885	104506	0.089467	0.280558	0.56	185	Missense	0.00228	104733	478	0.06	0.04	0.153
ZDHHC7	16	84974175	85011535	ENSG00000153786	ENST00000313732	NM_017740.3	3448	TRUE	protein coding	927	Damaging	0.000490778	106973	0.065034	0.414363	0.91	105	0.000493	104506	0.032566	0.375835	0.83	103	Damaging	0.000501	104733	105	-0.06	0.09	0.53
ZDHHC7	16	84974175	85011535	ENSG00000153786	ENST00000313732	NM_017740.3	3448	TRUE	protein coding	927	Missense CADD ≥25	0.000467408	106973	0.185819	0.424583	0.74	100	0.000474	104506	0.050453	0.383342	0.82	99	Missense	0.00307	104733	644	0.03	0.04	0.486
ZDHHC8	22	20129456	20148007	ENSG00000099904	ENST00000334554	NM_013373.4	5049	TRUE	protein coding	2298	Damaging	0.00121059	106973	0.329408	0.264419	0.17	259	0.00121	104506	0.274649	0.240348	0.13	253	Damaging	0.00127	104733	267	0.07	0.06	0.212
ZDHHC8	22	20129456	20148007	ENSG00000099904	ENST00000334554	NM_013373.4	5049	TRUE	protein coding	2298	HC PTV	6.0763e-05	106973	0.622142	1.17879	0.87	13	5.74e-05	104506	1.15457	1.10223	0.49	12	HC PTV	7.16e-05	104733	15	-0.19	0.25	0.444
ZDHHC8	22	20129456	20148007	ENSG00000099904	ENST00000334554	NM_013373.4	5049	TRUE	protein coding	2298	Missense CADD ≥25	0.00114982	106973	0.313821	0.2713	0.17	246	0.001153	104506	0.230667	0.246246	0.16	241	Missense	0.00531	104733	1113	0.05	0.03	0.0634
ZDHHC9	X	129803288	129843909	ENSG00000188706	ENST00000357166	NM_016032.4	4571	TRUE	protein coding	1095	Damaging	5.60889e-05	106973	-1.44661	1.22686	0.3	12	5.26e-05	104506	-0.73331	1.15118	0.7	11	Damaging	0.000186	104733	39	-0.16	0.15	0.299
ZDHHC9	X	129803288	129843909	ENSG00000188706	ENST00000357166	NM_016032.4	4571	TRUE	protein coding	1095	Missense CADD ≥25	5.60889e-05	106973	-1.44661	1.22686	0.3	12	5.26e-05	104506	-0.73331	1.15118	0.7	11	Missense	0.000578	104733	121	0.07	0.09	0.441
ZEB1	10	31318495	31529814	ENSG00000148516	ENST00000424869	NM_001174096.2	5937	TRUE	protein coding	3378	Damaging	0.000817963	106973	0.0746076	0.321189	0.89	175	0.000828	104506	-0.01736	0.290127	0.8	173	Damaging	0.000726	104733	152	-0.04	0.08	0.615
ZEB1	10	31318495	31529814	ENSG00000148516	ENST00000424869	NM_001174096.2	5937	TRUE	protein coding	3378	Missense CADD ≥25	0.000794593	106973	0.0416129	0.325878	0.97	170	0.000804	104506	-0.04774	0.294413	0.74	168	Missense	0.0035	104733	734	0.04	0.04	0.255
ZEB2	2	144364364	144521057	ENSG00000169554	ENST00000627532	NM_014795.4	9265	TRUE	protein coding	3645	Damaging	0.0005048	106973	-0.175501	0.407225	0.71	108	0.000507	104506	-0.14553	0.369178	0.73	106	Damaging	0.000497	104733	104	-0.09	0.09	0.349
ZEB2	2	144364364	144521057	ENSG00000169554	ENST00000627532	NM_014795.4	9265	TRUE	protein coding	3645	Missense CADD ≥25	0.000495452	106973	-0.198458	0.411043	0.68	106	0.000498	104506	-0.15969	0.372706	0.73	104	Missense	0.00338	104733	709	-0.03	0.04	0.404
ZER1	9	128729786	128772414	ENSG00000160445	ENST00000291900	NM_006336.4	4293	TRUE	protein coding	2301	Damaging	0.000574911	106973	-0.473236	0.3831	0.14	123	0.000579	104506	-0.56955	0.34693	0.06	121	Damaging	0.000602	104733	126	-0.13	0.08	0.114
ZER1	9	128729786	128772414	ENSG00000160445	ENST00000291900	NM_006336.4	4293	TRUE	protein coding	2301	Missense CADD ≥25	0.000532845	106973	-0.345073	0.397922	0.31	114	0.000536	104506	-0.41455	0.360588	0.17	112	Missense	0.00268	104733	561	0	0.04	0.924
ZFAND1	8	81701334	81732903	ENSG00000104231	ENST00000220669	NM_024699.3	2184	TRUE	protein coding	807	Damaging	0.00104232	106973	-0.00364995	0.284567	0.91	223	0.001043	104506	-0.02304	0.258506	0.9	218	Damaging	0.00106	104733	222	-0.03	0.06	0.598
ZFAND1	8	81701334	81732903	ENSG00000104231	ENST00000220669	NM_024699.3	2184	TRUE	protein coding	807	HC PTV	0.000154245	106973	0.60155	0.73909	0.62	33	0.000153	104506	0.834655	0.67413	0.48	32	HC PTV	0.000143	104733	30	0.24	0.17	0.173
ZFAND1	8	81701334	81732903	ENSG00000104231	ENST00000220669	NM_024699.3	2184	TRUE	protein coding	807	Missense CADD ≥25	0.000888075	106973	-0.108912	0.30824	0.94	190	0.00089	104506	-0.17079	0.279816	0.66	186	Missense	0.00176	104733	368	-0.04	0.05	0.418
ZFAND2A	7	1152071	1160759	ENSG00000178381	ENST00000316495	NM_182491.4	878	TRUE	protein coding	438	Damaging	0.00132744	106973	0.0347041	0.252228	0.85	284	0.001325	104506	0.157792	0.229443	0.44	277	Damaging	0.00134	104733	280	0.02	0.06	0.68
ZFAND2A	7	1152071	1160759	ENSG00000178381	ENST00000316495	NM_182491.4	878	TRUE	protein coding	438	HC PTV	0.00022903	106973	-0.209477	0.606501	0.59	49	0.00022	104506	0.4683	0.562357	0.55	46	HC PTV	0.000229	104733	48	0.09	0.14	0.515
ZFAND2A	7	1152071	1160759	ENSG00000178381	ENST00000316495	NM_182491.4	878	TRUE	protein coding	438	Missense CADD ≥25	0.00109841	106973	0.0856821	0.277213	0.65	235	0.001105	104506	0.09569	0.251193	0.56	231	Missense	0.00299	104733	626	0.01	0.04	0.82
ZFAND2B	2	219195237	219209651	ENSG00000158552	ENST00000289528	NM_138802.3	1322	TRUE	protein coding	774	Damaging	0.000472082	106973	0.354509	0.421068	0.45	101	0.000469	104506	0.517901	0.38393	0.22	98	Damaging	0.000401	104733	84	0.06	0.1	0.575
ZFAND2B	2	219195237	219209651	ENSG00000158552	ENST00000289528	NM_138802.3	1322	TRUE	protein coding	774	HC PTV	0.000144896	106973	0.151907	0.759793	0.87	31	0.000144	104506	0.507335	0.693689	0.42	30	HC PTV	0.000138	104733	29	-0.06	0.18	0.724
ZFAND2B	2	219195237	219209651	ENSG00000158552	ENST00000289528	NM_138802.3	1322	TRUE	protein coding	774	Missense CADD ≥25	0.000327185	106973	0.444076	0.505717	0.42	70	0.000325	104506	0.522283	0.460844	0.35	68	Missense	0.00187	104733	392	-0.02	0.05	0.628
ZFAND3	6	37819727	38154624	ENSG00000156639	ENST00000287218	NM_021943.3	3138	TRUE	protein coding	684	Damaging	9.34815e-05	106973	-0.769935	0.949423	0.3	20	9.09e-05	104506	-0.39951	0.874962	0.5	19	Damaging	9.07e-05	104733	19	-0.06	0.22	0.794
ZFAND3	6	37819727	38154624	ENSG00000156639	ENST00000287218	NM_021943.3	3138	TRUE	protein coding	684	Missense CADD ≥25	9.34815e-05	106973	-0.769935	0.949423	0.3	20	9.09e-05	104506	-0.39951	0.874962	0.5	19	Missense	0.000664	104733	139	0.01	0.08	0.909
ZFAND4	10	45615500	45672780	ENSG00000172671	ENST00000344646	NM_174890.4	3760	TRUE	protein coding	2184	Damaging	0.00179952	106973	-0.10553	0.216861	0.89	385	0.001818	104506	-0.20109	0.196047	0.44	380	Damaging	0.00183	104733	384	-0.02	0.05	0.615
ZFAND4	10	45615500	45672780	ENSG00000172671	ENST00000344646	NM_174890.4	3760	TRUE	protein coding	2184	HC PTV	0.000495452	106973	0.376355	0.412587	0.31	106	0.000502	104506	0.285656	0.372309	0.43	105	HC PTV	0.000454	104733	95	0.11	0.1	0.266
ZFAND4	10	45615500	45672780	ENSG00000172671	ENST00000344646	NM_174890.4	3760	TRUE	protein coding	2184	Missense CADD ≥25	0.00130407	106973	-0.288869	0.254644	0.43	279	0.001316	104506	-0.38701	0.230363	0.16	275	Missense	0.0067	104733	1403	-0.07	0.03	0.00767
ZFAND5	9	72351413	72365235	ENSG00000107372	ENST00000376962	NM_001102420.3	5841	TRUE	protein coding	642	Damaging	7.94593e-05	106973	-1.16674	1.02998	0.2	17	8.13e-05	104506	-1.38924	0.925122	0.11	17	Damaging	8.59e-05	104733	18	-0.32	0.22	0.151
ZFAND5	9	72351413	72365235	ENSG00000107372	ENST00000376962	NM_001102420.3	5841	TRUE	protein coding	642	Missense CADD ≥25	7.94593e-05	106973	-1.16674	1.02998	0.2	17	8.13e-05	104506	-1.38924	0.925122	0.11	17	Missense	0.000358	104733	75	-0.14	0.11	0.204
ZFAND6	15	80059568	80138393	ENSG00000086666	ENST00000261749	NM_019006.4	1706	TRUE	protein coding	627	Damaging	0.000560889	106973	0.380105	0.387846	0.28	120	0.00056	104506	0.466849	0.352865	0.22	117	Damaging	0.000582	104733	122	0.08	0.09	0.343
ZFAND6	15	80059568	80138393	ENSG00000086666	ENST00000261749	NM_019006.4	1706	TRUE	protein coding	627	HC PTV	8.41334e-05	106973	-0.241691	1.00068	0.97	18	8.61e-05	104506	-0.5427	0.898982	0.7	18	HC PTV	8.59e-05	104733	18	0.08	0.22	0.718
ZFAND6	15	80059568	80138393	ENSG00000086666	ENST00000261749	NM_019006.4	1706	TRUE	protein coding	627	Missense CADD ≥25	0.000476756	106973	0.489848	0.420657	0.25	102	0.000474	104506	0.65048	0.383585	0.13	99	Missense	0.00146	104733	305	0.03	0.05	0.615
ZFAT	8	134477788	134713049	ENSG00000066827	ENST00000377838	NM_020863.4	4594	TRUE	protein coding	3732	Damaging	0.00301011	106973	0.152863	0.16779	0.45	644	0.003029	104506	0.089152	0.152013	0.87	633	Damaging	0.00211	104733	442	0.06	0.05	0.197
ZFAT	8	134477788	134713049	ENSG00000066827	ENST00000377838	NM_020863.4	4594	TRUE	protein coding	3732	HC PTV	0.0001262	106973	1.64572	0.81705	0.038	27	0.000129	104506	1.2893	0.733863	0.098	27	HC PTV	9.55e-05	104733	20	0.38	0.21	0.0734
ZFAT	8	134477788	134713049	ENSG00000066827	ENST00000377838	NM_020863.4	4594	TRUE	protein coding	3732	Missense CADD ≥25	0.00288391	106973	0.0870874	0.1714	0.73	617	0.002899	104506	0.03533	0.155342	0.85	606	Missense	0.0105	104733	2190	-0.01	0.02	0.572
ZFC3H1	12	71609599	71667725	ENSG00000133858	ENST00000378743	NM_144982.5	7037	TRUE	protein coding	5970	Damaging	0.00180887	106973	0.0215813	0.215843	0.92	387	0.001813	104506	-0.1042	0.195892	0.63	379	Damaging	0.00181	104733	379	0	0.05	0.94
ZFC3H1	12	71609599	71667725	ENSG00000133858	ENST00000378743	NM_144982.5	7037	TRUE	protein coding	5970	HC PTV	0.000121526	106973	0.347271	0.831382	0.85	26	0.00012	104506	0.650417	0.761483	0.62	25	HC PTV	0.00011	104733	23	0.06	0.2	0.762
ZFC3H1	12	71609599	71667725	ENSG00000133858	ENST00000378743	NM_144982.5	7037	TRUE	protein coding	5970	Missense CADD ≥25	0.00169669	106973	-0.00206745	0.222838	0.95	363	0.001703	104506	-0.15514	0.202098	0.53	356	Missense	0.00887	104733	1859	0.02	0.02	0.415
ZFHX2	14	23520857	23556192	ENSG00000136367	ENST00000419474	NM_033400.3	9296	TRUE	protein coding	7719	Damaging	0.00366448	106973	0.214431	0.152278	0.19	784	0.003689	104506	0.161797	0.137941	0.32	771	Damaging	0.00372	104733	779	0.04	0.03	0.217
ZFHX2	14	23520857	23556192	ENSG00000136367	ENST00000419474	NM_033400.3	9296	TRUE	protein coding	7719	HC PTV	0.000224356	106973	-0.12128	0.613254	0.99	48	0.000225	104506	-0.11001	0.556715	0.97	47	HC PTV	0.000229	104733	48	-0.04	0.14	0.746
ZFHX2	14	23520857	23556192	ENSG00000136367	ENST00000419474	NM_033400.3	9296	TRUE	protein coding	7719	Missense CADD ≥25	0.00344012	106973	0.236271	0.157128	0.17	736	0.003464	104506	0.17941	0.142315	0.3	724	Missense	0.0189	104733	3968	0.03	0.02	0.0745
ZFHX3	16	72782885	73891871	ENSG00000140836	ENST00000268489	NM_006885.4	15817	TRUE	protein coding	11112	Damaging	0.00717003	106973	0.0343641	0.109146	0.95	1534	0.007201	104506	-0.01948	0.098991	0.54	1505	Damaging	0.00718	104733	1505	0.01	0.02	0.675
ZFHX3	16	72782885	73891871	ENSG00000140836	ENST00000268489	NM_006885.4	15817	TRUE	protein coding	11112	HC PTV	0.000135548	106973	0.115784	0.788219	0.75	29	0.000139	104506	-0.17693	0.708085	0.87	29	HC PTV	0.000134	104733	28	-0.05	0.18	0.781
ZFHX3	16	72782885	73891871	ENSG00000140836	ENST00000268489	NM_006885.4	15817	TRUE	protein coding	11112	Missense CADD ≥25	0.00703449	106973	0.0327536	0.110176	0.98	1505	0.007062	104506	-0.01633	0.099943	0.55	1476	Missense	0.0276	104733	5776	0.01	0.01	0.489
ZFHX4	8	76681239	76867281	ENSG00000091656	ENST00000651372	NM_024721.5	13987	TRUE	protein coding	10851	Damaging	0.00467408	106973	0.189241	0.134873	0.19	1000	0.004708	104506	0.099023	0.122127	0.34	984	Damaging	0.00478	104733	1002	0.02	0.03	0.409
ZFHX4	8	76681239	76867281	ENSG00000091656	ENST00000651372	NM_024721.5	13987	TRUE	protein coding	10851	HC PTV	0.000107504	106973	0.760043	0.885233	0.35	23	0.00011	104506	0.464116	0.795104	0.55	23	HC PTV	0.000105	104733	22	0.03	0.2	0.898
ZFHX4	8	76681239	76867281	ENSG00000091656	ENST00000651372	NM_024721.5	13987	TRUE	protein coding	10851	Missense CADD ≥25	0.00458527	106973	0.183996	0.136161	0.21	981	0.004617	104506	0.098418	0.123312	0.34	965	Missense	0.0172	104733	3608	0.01	0.02	0.475
ZFP1	16	75148494	75172236	ENSG00000184517	ENST00000570010	NM_153688.4	3287	TRUE	protein coding	1224	Damaging	0.000275771	106973	0.3079	0.552633	0.72	59	0.000282	104506	-0.00607	0.49645	0.87	59	Damaging	6.68e-05	104733	14	0.2	0.25	0.436
ZFP1	16	75148494	75172236	ENSG00000184517	ENST00000570010	NM_153688.4	3287	TRUE	protein coding	1224	HC PTV	0.000112178	106973	0.547765	0.866313	0.71	24	0.000115	104506	0.286476	0.778236	0.88	24	HC PTV	0.000115	104733	24	0.13	0.19	0.495
ZFP1	16	75148494	75172236	ENSG00000184517	ENST00000570010	NM_153688.4	3287	TRUE	protein coding	1224	Missense CADD ≥25	0.000163593	106973	0.143244	0.717426	0.88	35	0.000167	104506	-0.20671	0.644488	0.73	35	Missense	0.00306	104733	641	-0.07	0.04	0.0584
ZFP14	19	36334453	36379201	ENSG00000142065	ENST00000270001	NM_020917.3	7491	TRUE	protein coding	1602	Damaging	0.000673067	106973	-0.162796	0.353407	0.62	144	0.000679	104506	-0.288	0.319742	0.32	142	Damaging	0.000673	104733	141	-0.09	0.08	0.267
ZFP14	19	36334453	36379201	ENSG00000142065	ENST00000270001	NM_020917.3	7491	TRUE	protein coding	1602	HC PTV	5.14148e-05	106973	-0.503463	1.27788	0.74	11	5.26e-05	104506	-0.65173	1.14808	0.56	11	HC PTV	5.25e-05	104733	11	-0.21	0.29	0.462
ZFP14	19	36334453	36379201	ENSG00000142065	ENST00000270001	NM_020917.3	7491	TRUE	protein coding	1602	Missense CADD ≥25	0.000621652	106973	-0.134555	0.367714	0.68	133	0.000627	104506	-0.25736	0.332879	0.39	131	Missense	0.00211	104733	441	0.07	0.05	0.121
ZFP2	5	178895898	178933212	ENSG00000198939	ENST00000361362	NM_030613.4	2410	TRUE	protein coding	1386	Damaging	0.00107504	106973	-0.292788	0.279913	0.47	230	0.001091	104506	-0.49647	0.252544	0.13	228	Damaging	0.00106	104733	221	-0.11	0.06	0.079
ZFP2	5	178895898	178933212	ENSG00000198939	ENST00000361362	NM_030613.4	2410	TRUE	protein coding	1386	HC PTV	0.000444037	106973	-0.062804	0.435298	0.89	95	0.00045	104506	-0.18434	0.393091	0.71	94	HC PTV	0.000425	104733	89	-0.02	0.1	0.813
ZFP2	5	178895898	178933212	ENSG00000198939	ENST00000361362	NM_030613.4	2410	TRUE	protein coding	1386	Missense CADD ≥25	0.000631	106973	-0.454203	0.365208	0.4	135	0.000641	104506	-0.71466	0.329281	0.099	134	Missense	0.00296	104733	621	-0.03	0.04	0.417
ZFP28	19	56538948	56556808	ENSG00000196867	ENST00000301318	NM_020828.2	4094	TRUE	protein coding	2607	Damaging	0.000387948	106973	-0.293727	0.465396	0.61	83	0.000388	104506	-0.25071	0.423253	0.61	81	Damaging	0.000115	104733	24	-0.23	0.19	0.229
ZFP28	19	56538948	56556808	ENSG00000196867	ENST00000301318	NM_020828.2	4094	TRUE	protein coding	2607	HC PTV	0.000107504	106973	-0.492244	0.883778	0.55	23	0.00011	104506	-0.83882	0.794013	0.23	23	HC PTV	0.0001	104733	21	-0.21	0.21	0.32
ZFP28	19	56538948	56556808	ENSG00000196867	ENST00000301318	NM_020828.2	4094	TRUE	protein coding	2607	Missense CADD ≥25	0.000280445	106973	-0.217458	0.54733	0.81	60	0.000277	104506	-0.01726	0.50014	0.88	58	Missense	0.0063	104733	1320	-0.04	0.03	0.138
ZFP3	17	5078467	5096374	ENSG00000180787	ENST00000318833	NM_153018.3	4987	TRUE	protein coding	1509	Damaging	0.000308489	106973	-1.20441	0.522488	0.014	66	0.000297	104506	-0.6724	0.484249	0.13	62	Damaging	0.000315	104733	66	-0.14	0.12	0.241
ZFP3	17	5078467	5096374	ENSG00000180787	ENST00000318833	NM_153018.3	4987	TRUE	protein coding	1509	HC PTV	0.000135548	106973	-1.07514	0.788061	0.13	29	0.000124	104506	0.092668	0.747632	0.99	26	HC PTV	0.000138	104733	29	-0.23	0.18	0.186
ZFP3	17	5078467	5096374	ENSG00000180787	ENST00000318833	NM_153018.3	4987	TRUE	protein coding	1509	Missense CADD ≥25	0.000172941	106973	-1.30502	0.69773	0.051	37	0.000172	104506	-1.2247	0.635426	0.047	36	Missense	0.00171	104733	358	0.02	0.05	0.678
ZFP30	19	37613749	37692337	ENSG00000120784	ENST00000684514	NM_001320669.3	5826	TRUE	protein coding	1560	Damaging	0.000215008	106973	-0.137751	0.624986	0.62	46	0.00022	104506	-0.43828	0.561508	0.43	46	Damaging	0.000224	104733	47	-0.07	0.14	0.631
ZFP30	19	37613749	37692337	ENSG00000120784	ENST00000684514	NM_001320669.3	5826	TRUE	protein coding	1560	HC PTV	0.000163593	106973	0.0162762	0.716452	0.74	35	0.000167	104506	-0.24799	0.643682	0.57	35	HC PTV	0.000172	104733	36	-0.05	0.16	0.771
ZFP30	19	37613749	37692337	ENSG00000120784	ENST00000684514	NM_001320669.3	5826	TRUE	protein coding	1560	Missense CADD ≥25	5.14148e-05	106973	-0.627635	1.27785	0.67	11	5.26e-05	104506	-1.04328	1.14806	0.54	11	Missense	0.00369	104733	773	-0.01	0.03	0.793
ZFP36	19	39406847	39409412	ENSG00000128016	ENST00000597629	NM_003407.5	1747	TRUE	protein coding	981	Damaging	0.000210333	106973	-0.562593	0.631927	0.4	45	0.000206	104506	-0.08903	0.58079	1	43	Damaging	0.00022	104733	46	-0.18	0.14	0.207
ZFP36	19	39406847	39409412	ENSG00000128016	ENST00000597629	NM_003407.5	1747	TRUE	protein coding	981	Missense CADD ≥25	0.000196311	106973	-0.634907	0.654109	0.35	42	0.000191	104506	-0.13469	0.602181	0.95	40	Missense	0.000816	104733	171	-0.03	0.07	0.697
ZFP36L1	14	68787660	68796253	ENSG00000185650	ENST00000439696	NM_004926.4	3017	TRUE	protein coding	1017	Damaging	0.000200985	106973	-0.57572	0.64791	0.63	43	0.000196	104506	-0.18482	0.596035	0.91	41	Damaging	0.000191	104733	40	-0.1	0.15	0.494
ZFP36L1	14	68787660	68796253	ENSG00000185650	ENST00000439696	NM_004926.4	3017	TRUE	protein coding	1017	Missense CADD ≥25	0.000196311	106973	-0.586115	0.655578	0.63	42	0.000191	104506	-0.19317	0.60344	0.92	40	Missense	0.00131	104733	275	0.07	0.06	0.221
ZFP36L2	2	43222402	43226606	ENSG00000152518	ENST00000282388	NM_006887.5	3693	TRUE	protein coding	1485	Damaging	0.000514148	106973	-1.16542	0.403523	0.0054	110	0.000507	104506	-1.03477	0.369199	0.0069	106	Damaging	0.000516	104733	108	-0.27	0.09	0.00286
ZFP36L2	2	43222402	43226606	ENSG00000152518	ENST00000282388	NM_006887.5	3693	TRUE	protein coding	1485	Missense CADD ≥25	0.00048143	106973	-1.03872	0.416994	0.017	103	0.000474	104506	-0.87308	0.382014	0.028	99	Missense	0.00566	104733	1185	-0.02	0.03	0.557
ZFP37	9	113038377	113056759	ENSG00000136866	ENST00000374227	NM_003408.3	6277	TRUE	protein coding	1893	Damaging	0.00134613	106973	-0.0237314	0.250566	0.68	288	0.001349	104506	-0.0619	0.22744	0.51	282	Damaging	0.00137	104733	288	-0.02	0.06	0.722
ZFP37	9	113038377	113056759	ENSG00000136866	ENST00000374227	NM_003408.3	6277	TRUE	protein coding	1893	HC PTV	0.000546867	106973	0.0632342	0.392798	0.96	117	0.000545	104506	0.101102	0.357418	0.92	114	HC PTV	0.000559	104733	117	0.03	0.09	0.752
ZFP37	9	113038377	113056759	ENSG00000136866	ENST00000374227	NM_003408.3	6277	TRUE	protein coding	1893	Missense CADD ≥25	0.000799267	106973	-0.0832151	0.325002	0.62	171	0.000804	104506	-0.17243	0.294513	0.44	168	Missense	0.0026	104733	545	-0.03	0.04	0.524
ZFP41	8	143246821	143262705	ENSG00000181638	ENST00000330701	NM_173832.6	4786	TRUE	protein coding	597	Damaging	0.000177615	106973	0.552371	0.688825	0.43	38	0.000182	104506	0.272645	0.618695	0.66	38	Damaging	NA	NA	NA	NA	NA	NA
ZFP41	8	143246821	143262705	ENSG00000181638	ENST00000330701	NM_173832.6	4786	TRUE	protein coding	597	HC PTV	0.000177615	106973	0.552371	0.688825	0.43	38	0.000182	104506	0.272645	0.618695	0.66	38	HC PTV	NA	NA	NA	NA	NA	NA
ZFP62	5	180847611	180861285	ENSG00000196670	ENST00000502412	NM_001172638.2	3941	TRUE	protein coding	2703	Damaging	0.000724482	106973	0.346522	0.340855	0.73	155	0.000727	104506	0.232725	0.309179	0.77	152	Damaging	0.000702	104733	147	0.07	0.08	0.398
ZFP62	5	180847611	180861285	ENSG00000196670	ENST00000502412	NM_001172638.2	3941	TRUE	protein coding	2703	HC PTV	0.000495452	106973	0.197662	0.412073	0.88	106	0.000493	104506	0.154173	0.375499	0.98	103	HC PTV	0.000473	104733	99	0.07	0.1	0.457
ZFP62	5	180847611	180861285	ENSG00000196670	ENST00000502412	NM_001172638.2	3941	TRUE	protein coding	2703	Missense CADD ≥25	0.00022903	106973	0.667676	0.605931	0.41	49	0.000234	104506	0.397314	0.54429	0.58	49	Missense	0.00677	104733	1418	0.01	0.03	0.669
ZFP64	20	52051663	52204308	ENSG00000020256	ENST00000216923	NM_018197.3	3057	TRUE	protein coding	2046	Damaging	0.000476756	106973	-0.170379	0.420405	0.81	102	0.000478	104506	-0.11921	0.381309	0.97	100	Damaging	0.00085	104733	178	0.09	0.07	0.195
ZFP64	20	52051663	52204308	ENSG00000020256	ENST00000216923	NM_018197.3	3057	TRUE	protein coding	2046	Missense CADD ≥25	0.000462734	106973	-0.200497	0.426723	0.74	99	0.000464	104506	-0.14909	0.387157	0.88	97	Missense	0.00381	104733	799	-0.06	0.03	0.071
ZFP69	1	40477290	40496343	ENSG00000187815	ENST00000372706	NM_001320179.2	2796	TRUE	protein coding	1581	Damaging	0.000467408	106973	-0.335755	0.423365	0.49	100	0.000464	104506	-0.23446	0.386148	0.56	97	Damaging	0.000468	104733	98	-0.12	0.1	0.195
ZFP69	1	40477290	40496343	ENSG00000187815	ENST00000372706	NM_001320179.2	2796	TRUE	protein coding	1581	HC PTV	0.000186963	106973	-0.61547	0.669207	0.47	40	0.000187	104506	-0.5463	0.608805	0.41	39	HC PTV	0.000186	104733	39	-0.15	0.15	0.32
ZFP69	1	40477290	40496343	ENSG00000187815	ENST00000372706	NM_001320179.2	2796	TRUE	protein coding	1581	Missense CADD ≥25	0.000280445	106973	-0.148998	0.546476	0.76	60	0.000277	104506	-0.02455	0.499295	0.94	58	Missense	0.00321	104733	672	-0.05	0.04	0.2
ZFP69B	1	40450102	40463718	ENSG00000187801	ENST00000361584	NM_023070.3	2217	TRUE	protein coding	1605	Damaging	0.000743178	106973	0.378687	0.335873	0.15	159	0.000746	104506	0.418697	0.304604	0.077	156	Damaging	0.000659	104733	138	0.15	0.08	0.063
ZFP69B	1	40450102	40463718	ENSG00000187801	ENST00000361584	NM_023070.3	2217	TRUE	protein coding	1605	HC PTV	0.000144896	106973	-0.386221	0.760148	0.86	31	0.000144	104506	-0.12488	0.694134	0.77	30	HC PTV	8.59e-05	104733	18	0.22	0.22	0.335
ZFP69B	1	40450102	40463718	ENSG00000187801	ENST00000361584	NM_023070.3	2217	TRUE	protein coding	1605	Missense CADD ≥25	0.000598282	106973	0.563928	0.374296	0.092	128	0.000603	104506	0.54802	0.338889	0.067	126	Missense	0.00375	104733	786	0.08	0.03	0.0128
ZFP82	19	36383120	36418644	ENSG00000181007	ENST00000392161	NM_133466.4	5941	TRUE	protein coding	1599	Damaging	0.000369252	106973	-1.71515	0.477042	0.00015	79	0.000354	104506	-1.25444	0.442822	0.0043	74	Damaging	0.000363	104733	76	-0.29	0.11	0.00774
ZFP82	19	36383120	36418644	ENSG00000181007	ENST00000392161	NM_133466.4	5941	TRUE	protein coding	1599	HC PTV	0.000112178	106973	-1.71973	0.865174	0.033	24	0.000105	104506	-0.87085	0.811857	0.25	22	HC PTV	0.00011	104733	23	-0.37	0.2	0.0641
ZFP82	19	36383120	36418644	ENSG00000181007	ENST00000392161	NM_133466.4	5941	TRUE	protein coding	1599	Missense CADD ≥25	0.000257074	106973	-1.71211	0.571645	0.0018	55	0.000249	104506	-1.41606	0.528176	0.0081	52	Missense	0.00148	104733	309	-0.06	0.05	0.232
ZFP90	16	68530090	68576072	ENSG00000184939	ENST00000563169	NM_001305203.2	4568	TRUE	protein coding	1911	Damaging	0.000369252	106973	0.647824	0.477616	0.18	79	0.000373	104506	0.577579	0.4318	0.16	78	Damaging	0.000372	104733	78	0.09	0.11	0.38
ZFP90	16	68530090	68576072	ENSG00000184939	ENST00000563169	NM_001305203.2	4568	TRUE	protein coding	1911	HC PTV	0.000168267	106973	1.31728	0.707414	0.048	36	0.000172	104506	1.01227	0.635493	0.085	36	HC PTV	0.000172	104733	36	0.31	0.16	0.0498
ZFP90	16	68530090	68576072	ENSG00000184939	ENST00000563169	NM_001305203.2	4568	TRUE	protein coding	1911	Missense CADD ≥25	0.000205659	106973	0.00935999	0.639881	0.94	44	0.000206	104506	0.133512	0.581468	0.81	43	Missense	0.00201	104733	421	-0.06	0.05	0.163
ZFP91	11	58579063	58621550	ENSG00000186660	ENST00000316059	NM_053023.5	5776	TRUE	protein coding	1713	Damaging	0.00103765	106973	-0.385177	0.285266	0.18	222	0.001033	104506	-0.29657	0.259783	0.4	216	Damaging	0.00105	104733	219	-0.1	0.06	0.107
ZFP91	11	58579063	58621550	ENSG00000186660	ENST00000316059	NM_053023.5	5776	TRUE	protein coding	1713	Missense CADD ≥25	0.00103765	106973	-0.385177	0.285266	0.18	222	0.001033	104506	-0.29657	0.259783	0.4	216	Missense	0.00205	104733	430	-0.11	0.05	0.0194
ZFPL1	11	65084210	65088398	ENSG00000162300	ENST00000294258	NM_006782.4	1382	TRUE	protein coding	933	Damaging	0.00202855	106973	-0.0932911	0.204208	0.74	434	0.002029	104506	-0.06943	0.185587	0.84	424	Damaging	0.00206	104733	431	0.01	0.05	0.836
ZFPL1	11	65084210	65088398	ENSG00000162300	ENST00000294258	NM_006782.4	1382	TRUE	protein coding	933	HC PTV	7.01111e-05	106973	-1.75984	1.09629	0.069	15	6.7e-05	104506	-1.03595	1.01934	0.22	14	HC PTV	7.16e-05	104733	15	-0.39	0.25	0.112
ZFPL1	11	65084210	65088398	ENSG00000162300	ENST00000294258	NM_006782.4	1382	TRUE	protein coding	933	Missense CADD ≥25	0.00195844	106973	-0.0333786	0.207817	0.99	419	0.001962	104506	-0.03629	0.188716	0.98	410	Missense	0.00426	104733	892	-0.02	0.03	0.612
ZFPM1	16	88453280	88537031	ENSG00000179588	ENST00000319555	NM_153813.3	5432	TRUE	protein coding	3021	Damaging	0.00143027	106973	-0.308111	0.242947	0.3	306	0.001435	104506	-0.31347	0.220421	0.24	300	Damaging	0.00143	104733	299	-0.11	0.06	0.0483
ZFPM1	16	88453280	88537031	ENSG00000179588	ENST00000319555	NM_153813.3	5432	TRUE	protein coding	3021	Missense CADD ≥25	0.0013882	106973	-0.330681	0.246591	0.28	297	0.001392	104506	-0.32642	0.223795	0.25	291	Missense	0.0111	104733	2326	-0.01	0.02	0.545
ZFPM2	8	104590733	105804539	ENSG00000169946	ENST00000407775	NM_012082.4	4961	TRUE	protein coding	3456	Damaging	0.00183691	106973	-0.150624	0.21454	0.3	393	0.001823	104506	-0.12641	0.195704	0.35	381	Damaging	0.00185	104733	387	-0.01	0.05	0.802
ZFPM2	8	104590733	105804539	ENSG00000169946	ENST00000407775	NM_012082.4	4961	TRUE	protein coding	3456	Missense CADD ≥25	0.00181354	106973	-0.111453	0.215914	0.41	388	0.001799	104506	-0.08266	0.196997	0.49	376	Missense	0.00768	104733	1609	0.03	0.02	0.262
ZFR	5	32354350	32444740	ENSG00000056097	ENST00000265069	NM_016107.5	4717	TRUE	protein coding	3225	Damaging	0.000897423	106973	-0.443836	0.306317	0.066	192	0.000895	104506	-0.43854	0.278805	0.037	187	Damaging	0.000898	104733	188	-0.09	0.07	0.18
ZFR	5	32354350	32444740	ENSG00000056097	ENST00000265069	NM_016107.5	4717	TRUE	protein coding	3225	Missense CADD ≥25	0.000888075	106973	-0.42222	0.307922	0.076	190	0.000885	104506	-0.41454	0.280305	0.044	185	Missense	0.00202	104733	424	-0.03	0.05	0.505
ZFR2	19	3804024	3869038	ENSG00000105278	ENST00000262961	NM_015174.2	4766	TRUE	protein coding	2820	Damaging	0.00341208	106973	-0.0982596	0.157415	0.86	730	0.003387	104506	-0.0421	0.143601	0.89	708	Damaging	0.00304	104733	637	-0.04	0.04	0.347
ZFR2	19	3804024	3869038	ENSG00000105278	ENST00000262961	NM_015174.2	4766	TRUE	protein coding	2820	HC PTV	0.00101427	106973	0.00793206	0.288017	0.96	217	0.001	104506	0.015618	0.263653	0.87	209	HC PTV	0.000568	104733	119	-0.07	0.09	0.42
ZFR2	19	3804024	3869038	ENSG00000105278	ENST00000262961	NM_015174.2	4766	TRUE	protein coding	2820	Missense CADD ≥25	0.0023978	106973	-0.142908	0.187591	0.81	513	0.002387	104506	-0.06618	0.170887	0.95	499	Missense	0.00011	104733	23	-0.24	0.2	0.218
ZFX	X	24149173	24216255	ENSG00000005889	ENST00000304543	NM_003410.4	7612	TRUE	protein coding	2418	Damaging	0.000121526	106973	-0.0964677	0.833573	0.82	26	0.000115	104506	0.699125	0.779426	0.34	24	Damaging	6.68e-05	104733	14	0.27	0.25	0.296
ZFX	X	24149173	24216255	ENSG00000005889	ENST00000304543	NM_003410.4	7612	TRUE	protein coding	2418	Missense CADD ≥25	0.000121526	106973	-0.0964677	0.833573	0.82	26	0.000115	104506	0.699125	0.779426	0.34	24	Missense	0.00231	104733	483	0.03	0.04	0.526
ZFYVE1	14	72969451	73027131	ENSG00000165861	ENST00000556143	NM_021260.4	4380	TRUE	protein coding	2334	Damaging	0.00071046	106973	-0.241187	0.3448	0.7	152	0.000713	104506	-0.28402	0.312834	0.56	149	Damaging	0.00022	104733	46	-0.23	0.14	0.102
ZFYVE1	14	72969451	73027131	ENSG00000165861	ENST00000556143	NM_021260.4	4380	TRUE	protein coding	2334	Missense CADD ≥25	0.000677741	106973	-0.205887	0.353014	0.77	145	0.000684	104506	-0.31243	0.319321	0.5	143	Missense	0.00137	104733	287	-0.04	0.06	0.447
ZFYVE16	5	80408013	80483379	ENSG00000039319	ENST00000505560	NM_001284236.3	10805	TRUE	protein coding	4620	Damaging	0.00305685	106973	0.000719503	0.166328	0.93	654	0.003072	104506	-0.05728	0.150799	0.54	642	Damaging	0.0031	104733	650	0	0.04	0.941
ZFYVE16	5	80408013	80483379	ENSG00000039319	ENST00000505560	NM_001284236.3	10805	TRUE	protein coding	4620	HC PTV	0.000415993	106973	0.285765	0.449725	0.65	89	0.000426	104506	0.014501	0.403977	0.61	89	HC PTV	0.000454	104733	95	-0.03	0.1	0.75
ZFYVE16	5	80408013	80483379	ENSG00000039319	ENST00000505560	NM_001284236.3	10805	TRUE	protein coding	4620	Missense CADD ≥25	0.00264085	106973	-0.0443739	0.178871	0.79	565	0.002646	104506	-0.06878	0.162408	0.65	553	Missense	0.00896	104733	1876	0	0.02	0.859
ZFYVE19	15	40807086	40815084	ENSG00000166140	ENST00000355341	NM_001077268.2	2775	TRUE	protein coding	1416	Damaging	0.00124798	106973	0.196734	0.260141	0.5	267	0.001258	104506	0.16241	0.235476	0.69	263	Damaging	0.00117	104733	246	0.06	0.06	0.321
ZFYVE19	15	40807086	40815084	ENSG00000166140	ENST00000355341	NM_001077268.2	2775	TRUE	protein coding	1416	HC PTV	0.000383274	106973	-0.867005	0.469022	0.058	82	0.000383	104506	-0.71842	0.426592	0.062	80	HC PTV	0.000377	104733	79	-0.24	0.11	0.0275
ZFYVE19	15	40807086	40815084	ENSG00000166140	ENST00000355341	NM_001077268.2	2775	TRUE	protein coding	1416	Missense CADD ≥25	0.000864704	106973	0.668392	0.312408	0.039	185	0.000876	104506	0.547602	0.282189	0.087	183	Missense	0.00225	104733	472	0.11	0.04	0.013
ZFYVE21	14	103715730	103733668	ENSG00000100711	ENST00000311141	NM_024071.4	1383	TRUE	protein coding	705	Damaging	0.000401971	106973	0.0269329	0.458266	0.79	86	0.000411	104506	-0.2332	0.41166	0.66	86	Damaging	0.000401	104733	84	-0.03	0.1	0.742
ZFYVE21	14	103715730	103733668	ENSG00000100711	ENST00000311141	NM_024071.4	1383	TRUE	protein coding	705	HC PTV	4.67408e-05	106973	1.22776	1.3433	0.37	10	4.78e-05	104506	0.990041	1.20667	0.53	10	HC PTV	4.77e-05	104733	10	0.24	0.3	0.427
ZFYVE21	14	103715730	103733668	ENSG00000100711	ENST00000311141	NM_024071.4	1383	TRUE	protein coding	705	Missense CADD ≥25	0.00035523	106973	-0.131201	0.487458	0.96	76	0.000364	104506	-0.39423	0.437882	0.49	76	Missense	0.00182	104733	382	-0.03	0.05	0.495
ZFYVE26	14	67727374	67816590	ENSG00000072121	ENST00000347230	NM_015346.4	9674	TRUE	protein coding	7620	Damaging	0.00349154	106973	-0.00347957	0.155973	0.79	747	0.003469	104506	0.114594	0.142215	0.46	725	Damaging	0.00352	104733	738	0.01	0.04	0.715
ZFYVE26	14	67727374	67816590	ENSG00000072121	ENST00000347230	NM_015346.4	9674	TRUE	protein coding	7620	HC PTV	0.00073383	106973	-0.0952297	0.33927	0.52	157	0.000722	104506	0.129275	0.310753	0.95	151	HC PTV	0.00074	104733	155	0.02	0.08	0.808
ZFYVE26	14	67727374	67816590	ENSG00000072121	ENST00000347230	NM_015346.4	9674	TRUE	protein coding	7620	Missense CADD ≥25	0.00276238	106973	-0.00165995	0.175221	0.94	591	0.002746	104506	0.110377	0.15971	0.43	574	Missense	0.0149	104733	3125	-0.02	0.02	0.363
ZFYVE27	10	97737121	97760907	ENSG00000155256	ENST00000684270	NM_001385875.1	3026	TRUE	protein coding	1236	Damaging	0.00136483	106973	-0.13783	0.248774	0.8	292	0.001364	104506	-0.15477	0.226152	0.76	285	Damaging	0.00104	104733	218	-0.05	0.06	0.446
ZFYVE27	10	97737121	97760907	ENSG00000155256	ENST00000684270	NM_001385875.1	3026	TRUE	protein coding	1236	HC PTV	0.000154245	106973	0.133158	0.739105	0.88	33	0.000158	104506	-0.24366	0.663795	0.7	33	HC PTV	0.000153	104733	32	-0.1	0.17	0.539
ZFYVE27	10	97737121	97760907	ENSG00000155256	ENST00000684270	NM_001385875.1	3026	TRUE	protein coding	1236	Missense CADD ≥25	0.00121059	106973	-0.172348	0.264108	0.74	259	0.001206	104506	-0.14301	0.240467	0.85	252	Missense	0.00152	104733	319	-0.05	0.05	0.321
ZFYVE28	4	2269582	2418651	ENSG00000159733	ENST00000290974	NM_020972.3	4114	TRUE	protein coding	2664	Damaging	0.00186963	106973	-0.174763	0.212286	0.35	400	0.001875	104506	-0.21763	0.192626	0.26	392	Damaging	0.000444	104733	93	0.03	0.1	0.729
ZFYVE28	4	2269582	2418651	ENSG00000159733	ENST00000290974	NM_020972.3	4114	TRUE	protein coding	2664	HC PTV	0.00010283	106973	-0.257772	0.90362	0.88	22	0.0001	104506	-0.15271	0.830802	0.87	21	HC PTV	1.43e-05	104733	3	0.89	0.55	0.105
ZFYVE28	4	2269582	2418651	ENSG00000159733	ENST00000290974	NM_020972.3	4114	TRUE	protein coding	2664	Missense CADD ≥25	0.00177615	106973	-0.173367	0.217789	0.34	380	0.001785	104506	-0.22644	0.197461	0.22	373	Missense	0.00147	104733	307	-0.11	0.05	0.0391
ZFYVE9	1	52142089	52348671	ENSG00000157077	ENST00000287727	NM_004799.4	5148	TRUE	protein coding	4278	Damaging	0.00228562	106973	-0.123656	0.191832	0.54	489	0.002277	104506	-0.06705	0.174659	0.74	476	Damaging	0.00233	104733	489	-0.02	0.04	0.626
ZFYVE9	1	52142089	52348671	ENSG00000157077	ENST00000287727	NM_004799.4	5148	TRUE	protein coding	4278	HC PTV	6.0763e-05	106973	1.55173	1.17372	0.28	13	6.22e-05	104506	1.22138	1.05435	0.32	13	HC PTV	6.21e-05	104733	13	0.34	0.26	0.201
ZFYVE9	1	52142089	52348671	ENSG00000157077	ENST00000287727	NM_004799.4	5148	TRUE	protein coding	4278	Missense CADD ≥25	0.00222486	106973	-0.1696	0.194425	0.43	476	0.002215	104506	-0.10338	0.177086	0.62	463	Missense	0.00786	104733	1647	0.01	0.02	0.681
ZG16	16	29778256	29782973	ENSG00000174992	ENST00000400752	NM_152338.4	3116	TRUE	protein coding	504	Damaging	0.000537519	106973	-0.0394002	0.395997	0.98	115	0.000531	104506	0.261216	0.362087	0.38	111	Damaging	0.000539	104733	113	-0.01	0.09	0.897
ZG16	16	29778256	29782973	ENSG00000174992	ENST00000400752	NM_152338.4	3116	TRUE	protein coding	504	Missense CADD ≥25	0.000500126	106973	-0.117439	0.410526	0.88	107	0.000493	104506	0.214075	0.375879	0.47	103	Missense	0.00119	104733	249	0	0.06	0.98
ZG16B	16	2830169	2839585	ENSG00000162078	ENST00000382280		831	TRUE	protein coding	627	Damaging	0.000200985	106973	-0.86814	0.647277	0.1	43	0.000196	104506	-0.4631	0.595481	0.31	41	Damaging	0.000167	104733	35	-0.16	0.16	0.321
ZG16B	16	2830169	2839585	ENSG00000162078	ENST00000382280		831	TRUE	protein coding	627	HC PTV	0.000186963	106973	-0.521609	0.671099	0.3	40	0.000187	104506	-0.41577	0.610552	0.37	39	HC PTV	0.000153	104733	32	-0.07	0.17	0.657
ZGLP1	19	10304803	10309880	ENSG00000220201	ENST00000403903		2303	TRUE	protein coding	816	Damaging	5.14148e-05	106973	0.450041	1.27792	0.68	11	5.26e-05	104506	0.198744	1.14813	0.9	11	Damaging	5.25e-05	104733	11	-0.01	0.29	0.984
ZGPAT	20	63707465	63736142	ENSG00000197114	ENST00000355969	NM_181485.3	1867	TRUE	protein coding	1536	Damaging	0.002524	106973	0.209752	0.183101	0.34	540	0.002541	104506	0.183445	0.165827	0.38	531	Damaging	0.00257	104733	538	0.06	0.04	0.16
ZGPAT	20	63707465	63736142	ENSG00000197114	ENST00000355969	NM_181485.3	1867	TRUE	protein coding	1536	HC PTV	0.000261748	106973	-0.0186366	0.567251	0.93	56	0.000263	104506	-0.14581	0.514039	0.76	55	HC PTV	0.000263	104733	55	0.03	0.13	0.82
ZGPAT	20	63707465	63736142	ENSG00000197114	ENST00000355969	NM_181485.3	1867	TRUE	protein coding	1536	Missense CADD ≥25	0.00226225	106973	0.236075	0.193358	0.3	484	0.002277	104506	0.221461	0.175103	0.3	476	Missense	0.0057	104733	1194	0.03	0.03	0.28
ZGRF1	4	112539333	112636995	ENSG00000138658	ENST00000505019	NM_018392.5	6648	TRUE	protein coding	6315	Damaging	0.00420667	106973	0.171765	0.141861	0.25	900	0.00421	104506	0.20423	0.128872	0.14	880	Damaging	0.00423	104733	886	0.07	0.03	0.0237
ZGRF1	4	112539333	112636995	ENSG00000138658	ENST00000505019	NM_018392.5	6648	TRUE	protein coding	6315	HC PTV	0.00275771	106973	0.229715	0.17495	0.29	590	0.002765	104506	0.215194	0.158778	0.31	578	HC PTV	0.00273	104733	571	0.08	0.04	0.0395
ZGRF1	4	112539333	112636995	ENSG00000138658	ENST00000505019	NM_018392.5	6648	TRUE	protein coding	6315	Missense CADD ≥25	0.00145831	106973	0.0447753	0.240285	0.67	312	0.001454	104506	0.165446	0.218662	0.29	304	Missense	0.0127	104733	2651	0.01	0.02	0.679
ZHX1	8	123248451	123275541	ENSG00000165156	ENST00000395571	NM_007222.5	4899	TRUE	protein coding	2622	Damaging	0.000420667	106973	0.232747	0.447676	0.39	90	0.000426	104506	0.173539	0.40435	0.49	89	Damaging	0.000434	104733	91	0.06	0.1	0.579
ZHX1	8	123248451	123275541	ENSG00000165156	ENST00000395571	NM_007222.5	4899	TRUE	protein coding	2622	Missense CADD ≥25	0.000397297	106973	0.213159	0.460647	0.38	85	0.000402	104506	0.163744	0.416203	0.44	84	Missense	0.00373	104733	782	0.01	0.03	0.795
ZHX2	8	122781655	122974510	ENSG00000178764	ENST00000314393	NM_014943.5	4361	TRUE	protein coding	2514	Damaging	0.00102362	106973	-0.0963349	0.287173	0.51	219	0.001033	104506	-0.18129	0.25972	0.32	216	Damaging	0.00102	104733	214	-0.03	0.07	0.668
ZHX2	8	122781655	122974510	ENSG00000178764	ENST00000314393	NM_014943.5	4361	TRUE	protein coding	2514	Missense CADD ≥25	0.00101895	106973	-0.110205	0.287829	0.47	218	0.001029	104506	-0.1976	0.260322	0.28	215	Missense	0.00646	104733	1353	-0.01	0.03	0.832
ZHX3	20	41178448	41317731	ENSG00000174306	ENST00000683867	NM_001384317.1	10074	TRUE	protein coding	2871	Damaging	0.00143494	106973	0.585621	0.242627	0.0091	307	0.001435	104506	0.606005	0.220421	0.0018	300	Damaging	0.00141	104733	296	0.15	0.06	0.00672
ZHX3	20	41178448	41317731	ENSG00000174306	ENST00000683867	NM_001384317.1	10074	TRUE	protein coding	2871	HC PTV	4.67408e-05	106973	2.49937	1.34212	0.097	10	4.78e-05	104506	2.28245	1.20532	0.096	10	HC PTV	4.3e-05	104733	9	0.54	0.32	0.0887
ZHX3	20	41178448	41317731	ENSG00000174306	ENST00000683867	NM_001384317.1	10074	TRUE	protein coding	2871	Missense CADD ≥25	0.0013882	106973	0.520879	0.246671	0.019	297	0.001387	104506	0.54791	0.224184	0.0042	290	Missense	0.00797	104733	1670	0.01	0.02	0.569
ZIC1	3	147393422	147510293	ENSG00000152977	ENST00000282928	NM_003412.4	5260	TRUE	protein coding	1344	Damaging	0.000243052	106973	0.371717	0.588134	0.5	52	0.000244	104506	0.288198	0.533501	0.63	51	Damaging	0.000248	104733	52	-0.01	0.13	0.95
ZIC1	3	147393422	147510293	ENSG00000152977	ENST00000282928	NM_003412.4	5260	TRUE	protein coding	1344	Missense CADD ≥25	0.000238378	106973	0.420604	0.593882	0.47	51	0.000239	104506	0.330244	0.538819	0.59	50	Missense	0.000726	104733	152	-0.09	0.08	0.219
ZIC2	13	99981784	99986765	ENSG00000043355	ENST00000376335	NM_007129.5	2963	TRUE	protein coding	1599	Damaging	0.000135548	106973	0.965717	0.789187	0.21	29	0.000134	104506	1.14427	0.721465	0.16	28	Damaging	0.000138	104733	29	0.15	0.18	0.399
ZIC2	13	99981784	99986765	ENSG00000043355	ENST00000376335	NM_007129.5	2963	TRUE	protein coding	1599	Missense CADD ≥25	0.000135548	106973	0.965717	0.789187	0.21	29	0.000134	104506	1.14427	0.721465	0.16	28	Missense	0.000979	104733	205	0.04	0.07	0.557
ZIC3	X	137566127	137577691	ENSG00000156925	ENST00000287538	NM_003413.4	4001	TRUE	protein coding	1404	Damaging	0.000163593	106973	-1.27308	0.718548	0.06	35	0.000158	104506	-0.82686	0.6648	0.23	33	Damaging	0.0001	104733	21	-0.47	0.21	0.0222
ZIC3	X	137566127	137577691	ENSG00000156925	ENST00000287538	NM_003413.4	4001	TRUE	protein coding	1404	HC PTV	6.54371e-05	106973	0.707414	1.13594	0.59	14	6.7e-05	104506	0.256602	1.0205	0.8	14	HC PTV	4.77e-06	104733	1	-0.69	0.95	0.465
ZIC3	X	137566127	137577691	ENSG00000156925	ENST00000287538	NM_003413.4	4001	TRUE	protein coding	1404	Missense CADD ≥25	9.81556e-05	106973	-2.59297	0.927536	0.0041	21	9.09e-05	104506	-1.62487	0.876032	0.072	19	Missense	0.00074	104733	155	-0.08	0.08	0.273
ZIC4	3	147386046	147406809	ENSG00000174963	ENST00000383075	NM_032153.6	4014	TRUE	protein coding	1005	Damaging	0.000444037	106973	0.513091	0.435301	0.19	95	0.00045	104506	0.32223	0.393136	0.54	94	Damaging	0.000487	104733	102	0.09	0.09	0.364
ZIC4	3	147386046	147406809	ENSG00000174963	ENST00000383075	NM_032153.6	4014	TRUE	protein coding	1005	HC PTV	5.14148e-05	106973	0.958782	1.27845	0.4	11	5.26e-05	104506	0.62442	1.14849	0.6	11	HC PTV	7.16e-05	104733	15	0.25	0.25	0.306
ZIC4	3	147386046	147406809	ENSG00000174963	ENST00000383075	NM_032153.6	4014	TRUE	protein coding	1005	Missense CADD ≥25	0.000392622	106973	0.454567	0.462924	0.28	84	0.000397	104506	0.282072	0.418376	0.65	83	Missense	0.000654	104733	137	-0.04	0.08	0.652
ZIC5	13	99962964	99971909	ENSG00000139800	ENST00000267294		4639	TRUE	protein coding	1992	Damaging	0.00190235	106973	-0.333207	0.211069	0.18	407	0.001871	104506	-0.08484	0.193436	0.69	391	Damaging	0.0019	104733	397	-0.07	0.05	0.156
ZIC5	13	99962964	99971909	ENSG00000139800	ENST00000267294		4639	TRUE	protein coding	1992	HC PTV	0.000271096	106973	0.500686	0.558111	0.24	58	0.000273	104506	0.426718	0.505729	0.29	57	HC PTV	0.000253	104733	53	0.13	0.13	0.316
ZIC5	13	99962964	99971909	ENSG00000139800	ENST00000267294		4639	TRUE	protein coding	1992	Missense CADD ≥25	0.00163125	106973	-0.471869	0.22788	0.053	349	0.001598	104506	-0.17231	0.209242	0.38	334	Missense	0.00622	104733	1303	-0.03	0.03	0.189
ZIK1	19	57578456	57593890	ENSG00000171649	ENST00000597850	NM_001010879.4	4291	TRUE	protein coding	1464	Damaging	6.54371e-05	106973	1.22682	1.13278	0.36	14	6.7e-05	104506	1.02298	1.01773	0.26	14	Damaging	7.64e-05	104733	16	0.23	0.24	0.339
ZIK1	19	57578456	57593890	ENSG00000171649	ENST00000597850	NM_001010879.4	4291	TRUE	protein coding	1464	HC PTV	4.67408e-05	106973	1.52943	1.34025	0.32	10	4.78e-05	104506	1.35775	1.20412	0.26	10	HC PTV	5.25e-05	104733	11	0.12	0.29	0.687
ZKSCAN1	7	100015572	100041689	ENSG00000106261	ENST00000324306	NM_003439.4	9403	TRUE	protein coding	1692	Damaging	0.000224356	106973	-0.817842	0.612814	0.24	48	0.00022	104506	-0.59867	0.562375	0.3	46	Damaging	0.000234	104733	49	-0.19	0.14	0.152
ZKSCAN1	7	100015572	100041689	ENSG00000106261	ENST00000324306	NM_003439.4	9403	TRUE	protein coding	1692	HC PTV	4.67408e-05	106973	-0.737873	1.34231	0.84	10	4.78e-05	104506	-1.03864	1.20592	0.54	10	HC PTV	3.34e-05	104733	7	0.28	0.36	0.442
ZKSCAN1	7	100015572	100041689	ENSG00000106261	ENST00000324306	NM_003439.4	9403	TRUE	protein coding	1692	Missense CADD ≥25	0.000177615	106973	-0.838788	0.688739	0.22	38	0.000172	104506	-0.47633	0.635696	0.4	36	Missense	0.00146	104733	305	0.03	0.05	0.628
ZKSCAN2	16	25236001	25257845	ENSG00000155592	ENST00000328086	NM_001012981.5	7437	TRUE	protein coding	2904	Damaging	0.00108439	106973	0.0112302	0.278953	0.95	232	0.001091	104506	-0.06541	0.252778	0.72	228	Damaging	0.00109	104733	228	-0.02	0.06	0.77
ZKSCAN2	16	25236001	25257845	ENSG00000155592	ENST00000328086	NM_001012981.5	7437	TRUE	protein coding	2904	HC PTV	0.000140222	106973	0.182401	0.774874	0.95	30	0.000139	104506	0.360591	0.707995	0.71	29	HC PTV	0.000148	104733	31	0.1	0.17	0.574
ZKSCAN2	16	25236001	25257845	ENSG00000155592	ENST00000328086	NM_001012981.5	7437	TRUE	protein coding	2904	Missense CADD ≥25	0.000944163	106973	-0.0142492	0.298926	0.92	202	0.000952	104506	-0.12759	0.270551	0.6	199	Missense	0.01	104733	2095	0.04	0.02	0.0423
ZKSCAN3	6	28349947	28369172	ENSG00000189298	ENST00000252211	NM_024493.4	4687	TRUE	protein coding	1617	Damaging	0.000864704	106973	0.095656	0.312447	1	185	0.000842	104506	0.333762	0.287734	0.46	176	Damaging	0.000883	104733	185	0.05	0.07	0.504
ZKSCAN3	6	28349947	28369172	ENSG00000189298	ENST00000252211	NM_024493.4	4687	TRUE	protein coding	1617	HC PTV	0.000317837	106973	0.141808	0.515182	0.85	68	0.000306	104506	0.671354	0.477012	0.2	64	HC PTV	0.000329	104733	69	0.1	0.11	0.387
ZKSCAN3	6	28349947	28369172	ENSG00000189298	ENST00000252211	NM_024493.4	4687	TRUE	protein coding	1617	Missense CADD ≥25	0.000546867	106973	0.0687189	0.392724	0.88	117	0.000536	104506	0.14051	0.360545	0.97	112	Missense	0.00292	104733	612	0.03	0.04	0.508
ZKSCAN4	6	28241697	28252269	ENSG00000187626	ENST00000377294	NM_019110.5	5346	TRUE	protein coding	1638	Damaging	0.000626326	106973	0.414114	0.367007	0.31	134	0.000632	104506	0.162634	0.33215	0.85	132	Damaging	0.000621	104733	130	0.06	0.08	0.489
ZKSCAN4	6	28241697	28252269	ENSG00000187626	ENST00000377294	NM_019110.5	5346	TRUE	protein coding	1638	HC PTV	0.000350556	106973	0.12342	0.490435	0.97	75	0.000349	104506	-0.16223	0.446523	0.41	73	HC PTV	0.000349	104733	73	-0.02	0.11	0.864
ZKSCAN4	6	28241697	28252269	ENSG00000187626	ENST00000377294	NM_019110.5	5346	TRUE	protein coding	1638	Missense CADD ≥25	0.000275771	106973	0.782998	0.552899	0.13	59	0.000282	104506	0.564298	0.496641	0.23	59	Missense	0.00377	104733	790	-0.04	0.03	0.281
ZKSCAN5	7	99504662	99534700	ENSG00000196652	ENST00000326775	NM_145102.4	5083	TRUE	protein coding	2520	Damaging	0.000364578	106973	0.894391	0.480836	0.035	78	0.000368	104506	0.889648	0.434776	0.03	77	Damaging	0.000363	104733	76	0.28	0.11	0.0098
ZKSCAN5	7	99504662	99534700	ENSG00000196652	ENST00000326775	NM_145102.4	5083	TRUE	protein coding	2520	HC PTV	7.01111e-05	106973	1.32195	1.09607	0.27	15	7.18e-05	104506	1.04319	0.984699	0.36	15	HC PTV	7.16e-05	104733	15	0.23	0.25	0.338
ZKSCAN5	7	99504662	99534700	ENSG00000196652	ENST00000326775	NM_145102.4	5083	TRUE	protein coding	2520	Missense CADD ≥25	0.000294467	106973	0.792228	0.534981	0.069	63	0.000297	104506	0.852168	0.484483	0.049	62	Missense	0.00257	104733	538	0.06	0.04	0.12
ZKSCAN7	3	44555193	44594173	ENSG00000196345	ENST00000426540	NM_001288590.2	3455	TRUE	protein coding	2265	Damaging	0.00129472	106973	-0.200498	0.255094	0.39	277	0.001282	104506	-0.16839	0.232974	0.41	268	Damaging	0.00135	104733	283	-0.08	0.06	0.141
ZKSCAN7	3	44555193	44594173	ENSG00000196345	ENST00000426540	NM_001288590.2	3455	TRUE	protein coding	2265	HC PTV	0.000976882	106973	-0.210414	0.293584	0.4	209	0.000971	104506	-0.23064	0.267606	0.25	203	HC PTV	0.000759	104733	159	-0.09	0.08	0.242
ZKSCAN7	3	44555193	44594173	ENSG00000196345	ENST00000426540	NM_001288590.2	3455	TRUE	protein coding	2265	Missense CADD ≥25	0.000317837	106973	-0.16929	0.514354	0.79	68	0.000311	104506	0.026418	0.472603	0.74	65	Missense	0.00118	104733	247	-0.12	0.06	0.0508
ZKSCAN8	6	28141883	28159460	ENSG00000198315	ENST00000330236	NM_006298.4	7419	TRUE	protein coding	1737	Damaging	0.000514148	106973	-0.774679	0.405044	0.074	110	0.000488	104506	-0.16016	0.377811	0.99	102	Damaging	0.000516	104733	108	-0.11	0.09	0.227
ZKSCAN8	6	28141883	28159460	ENSG00000198315	ENST00000330236	NM_006298.4	7419	TRUE	protein coding	1737	HC PTV	0.000158919	106973	-1.79371	0.728231	0.013	34	0.000144	104506	-0.6818	0.696363	0.43	30	HC PTV	0.000158	104733	33	-0.24	0.17	0.154
ZKSCAN8	6	28141883	28159460	ENSG00000198315	ENST00000330236	NM_006298.4	7419	TRUE	protein coding	1737	Missense CADD ≥25	0.00035523	106973	-0.317993	0.487218	0.62	76	0.000344	104506	0.057413	0.449621	0.6	72	Missense	0.00293	104733	613	0.04	0.04	0.279
ZMAT1	X	101882288	101932079	ENSG00000166432	ENST00000651725		3355	TRUE	protein coding	2088	Damaging	4.67408e-05	106973	0.458311	1.34395	0.67	10	4.78e-05	104506	0.139286	1.20737	0.97	10	Damaging	2.86e-05	104733	6	0.25	0.39	0.525
ZMAT2	5	140698680	140706686	ENSG00000146007	ENST00000274712	NM_144723.3	1544	TRUE	protein coding	600	Damaging	0.000116852	106973	0.341184	0.848219	0.67	25	0.00012	104506	0.19813	0.761926	0.78	25	Damaging	0.00011	104733	23	0.09	0.2	0.634
ZMAT2	5	140698680	140706686	ENSG00000146007	ENST00000274712	NM_144723.3	1544	TRUE	protein coding	600	Missense CADD ≥25	0.00010283	106973	-0.106017	0.904178	0.97	22	0.000105	104506	-0.2189	0.812192	0.88	22	Missense	0.000224	104733	47	-0.01	0.14	0.94
ZMAT3	3	178960121	179072215	ENSG00000172667	ENST00000311417	NM_022470.4	8936	TRUE	protein coding	870	Damaging	0.000434689	106973	-0.19207	0.439853	0.71	93	0.00044	104506	-0.34709	0.397285	0.42	92	Damaging	0.000449	104733	94	-0.02	0.1	0.855
ZMAT3	3	178960121	179072215	ENSG00000172667	ENST00000311417	NM_022470.4	8936	TRUE	protein coding	870	Missense CADD ≥25	0.000406645	106973	-0.172217	0.45476	0.73	87	0.000411	104506	-0.30336	0.410902	0.5	86	Missense	0.00143	104733	299	-0.04	0.06	0.425
ZMAT4	8	40530590	40897833	ENSG00000165061	ENST00000297737	NM_024645.3	2471	TRUE	protein coding	690	Damaging	0.000140222	106973	-0.860537	0.77516	0.17	30	0.000139	104506	-0.84982	0.708129	0.1	29	Damaging	0.000119	104733	25	-0.32	0.19	0.0937
ZMAT4	8	40530590	40897833	ENSG00000165061	ENST00000297737	NM_024645.3	2471	TRUE	protein coding	690	Missense CADD ≥25	0.000130874	106973	-0.60568	0.802352	0.31	28	0.000129	104506	-0.52088	0.733874	0.28	27	Missense	0.000673	104733	141	-0.03	0.08	0.732
ZMAT5	22	29730956	29767011	ENSG00000100319	ENST00000344318	NM_001003692.2	945	TRUE	protein coding	513	Damaging	0.000467408	106973	0.308023	0.425349	0.53	100	0.000459	104506	0.636765	0.389993	0.069	96	Damaging	0.000477	104733	100	0.04	0.1	0.661
ZMAT5	22	29730956	29767011	ENSG00000100319	ENST00000344318	NM_001003692.2	945	TRUE	protein coding	513	HC PTV	0.000158919	106973	1.01623	0.728957	0.12	34	0.000158	104506	1.21359	0.664716	0.049	33	HC PTV	0.000162	104733	34	0.19	0.16	0.238
ZMAT5	22	29730956	29767011	ENSG00000100319	ENST00000344318	NM_001003692.2	945	TRUE	protein coding	513	Missense CADD ≥25	0.000308489	106973	-0.0575526	0.523601	0.73	66	0.000301	104506	0.333786	0.481449	0.42	63	Missense	0.000888	104733	186	-0.02	0.07	0.789
ZMIZ1	10	79068966	79316519	ENSG00000108175	ENST00000334512	NM_020338.4	7615	TRUE	protein coding	3204	Damaging	0.00240248	106973	0.171385	0.18771	0.44	514	0.002402	104506	0.128232	0.170587	0.63	502	Damaging	0.00242	104733	507	0.03	0.04	0.456
ZMIZ1	10	79068966	79316519	ENSG00000108175	ENST00000334512	NM_020338.4	7615	TRUE	protein coding	3204	Missense CADD ≥25	0.00240248	106973	0.171385	0.18771	0.44	514	0.002402	104506	0.128232	0.170587	0.63	502	Missense	0.00517	104733	1083	-0.02	0.03	0.472
ZMIZ2	7	44748581	44769881	ENSG00000122515	ENST00000309315	NM_031449.4	5228	TRUE	protein coding	2763	Damaging	0.00221084	106973	0.18188	0.195623	0.45	473	0.002215	104506	0.130444	0.177636	0.46	463	Damaging	0.00214	104733	448	0.04	0.04	0.333
ZMIZ2	7	44748581	44769881	ENSG00000122515	ENST00000309315	NM_031449.4	5228	TRUE	protein coding	2763	Missense CADD ≥25	0.00217345	106973	0.192922	0.197291	0.44	465	0.002177	104506	0.14725	0.179184	0.42	455	Missense	0.00712	104733	1492	0.03	0.02	0.311
ZMPSTE24	1	40258041	40294180	ENSG00000084073	ENST00000372759	NM_005857.5	2975	TRUE	protein coding	1428	Damaging	0.00117787	106973	0.306192	0.266882	0.15	252	0.001182	104506	0.220801	0.242154	0.15	247	Damaging	0.0012	104733	252	0.09	0.06	0.151
ZMPSTE24	1	40258041	40294180	ENSG00000084073	ENST00000372759	NM_005857.5	2975	TRUE	protein coding	1428	HC PTV	0.000570237	106973	0.512728	0.383345	0.089	122	0.000569	104506	0.497817	0.348669	0.042	119	HC PTV	0.000578	104733	121	0.18	0.09	0.0405
ZMPSTE24	1	40258041	40294180	ENSG00000084073	ENST00000372759	NM_005857.5	2975	TRUE	protein coding	1428	Missense CADD ≥25	0.00060763	106973	0.111678	0.371353	0.71	130	0.000612	104506	-0.03723	0.336184	0.96	128	Missense	0.00207	104733	434	0.02	0.05	0.7
ZMYM1	1	35032172	35115859	ENSG00000197056	ENST00000359858	NM_024772.5	4161	TRUE	protein coding	3429	Damaging	0.000369252	106973	-0.0881855	0.476253	0.89	79	0.000368	104506	0.056025	0.433335	0.77	77	Damaging	0.000396	104733	83	0.01	0.1	0.951
ZMYM1	1	35032172	35115859	ENSG00000197056	ENST00000359858	NM_024772.5	4161	TRUE	protein coding	3429	HC PTV	7.01111e-05	106973	0.553484	1.09267	0.77	15	7.18e-05	104506	0.321681	0.981549	0.89	15	HC PTV	8.59e-05	104733	18	0.05	0.22	0.815
ZMYM1	1	35032172	35115859	ENSG00000197056	ENST00000359858	NM_024772.5	4161	TRUE	protein coding	3429	Missense CADD ≥25	0.000299141	106973	-0.238613	0.529093	0.76	64	0.000297	104506	-0.00829	0.482884	0.8	62	Missense	0.00431	104733	903	-0.01	0.03	0.859
