## Supplementary Tables 1-5 for "Genetic susceptibility to earlier ovarian ageing increases *de novo* mutation rate in offspring" (part 12 of 13)

### Sheet: ST1 (continued)
Gene Burden Info												Age at natural menopause Windsorized at 34						Age at natural menopause Reprogen (40-60)						Replication - University of Exeter Age at natural menopause
ZMYM2	13	19958677	20091829	ENSG00000121741	ENST00000610343	NM_197968.4	7429	TRUE	protein coding	4134	Damaging	0.000542193	106973	-0.561875	0.394775	0.12	116	0.000536	104506	-0.30393	0.3609	0.17	112	Damaging	0.000516	104733	108	-0.14	0.09	0.126
ZMYM2	13	19958677	20091829	ENSG00000121741	ENST00000610343	NM_197968.4	7429	TRUE	protein coding	4134	HC PTV	5.14148e-05	106973	-1.8217	1.28128	0.11	11	4.78e-05	104506	-0.9936	1.20713	0.39	10	HC PTV	4.77e-05	104733	10	-0.36	0.3	0.225
ZMYM2	13	19958677	20091829	ENSG00000121741	ENST00000610343	NM_197968.4	7429	TRUE	protein coding	4134	Missense CADD ≥25	0.000490778	106973	-0.429633	0.414914	0.26	105	0.000488	104506	-0.23618	0.378154	0.25	102	Missense	0.00366	104733	767	0.01	0.03	0.777
ZMYM3	X	71239624	71255146	ENSG00000147130	ENST00000314425	NM_201599.3	5536	TRUE	protein coding	4113	Damaging	0.000425341	106973	-0.707803	0.445767	0.075	91	0.000411	104506	-0.28122	0.411946	0.3	86	Damaging	0.000243	104733	51	-0.16	0.13	0.224
ZMYM3	X	71239624	71255146	ENSG00000147130	ENST00000314425	NM_201599.3	5536	TRUE	protein coding	4113	Missense CADD ≥25	0.000425341	106973	-0.707803	0.445767	0.075	91	0.000411	104506	-0.28122	0.411946	0.3	86	Missense	0.00216	104733	453	-0.04	0.04	0.386
ZMYM4	1	35268709	35422058	ENSG00000146463	ENST00000314607	NM_005095.3	7366	TRUE	protein coding	4647	Damaging	0.00131809	106973	0.224698	0.252327	0.33	282	0.001316	104506	0.251149	0.229531	0.22	275	Damaging	0.00135	104733	283	0.02	0.06	0.725
ZMYM4	1	35268709	35422058	ENSG00000146463	ENST00000314607	NM_005095.3	7366	TRUE	protein coding	4647	Missense CADD ≥25	0.00129939	106973	0.181743	0.254132	0.43	278	0.001297	104506	0.211397	0.231215	0.3	271	Missense	0.00542	104733	1135	-0.03	0.03	0.326
ZMYM5	13	19823482	19863649	ENSG00000132950	ENST00000337963	NM_001142684.2	3283	TRUE	protein coding	2010	Damaging	0.000864704	106973	-0.244	0.312725	0.26	185	0.000852	104506	-0.11617	0.286388	0.37	178	Damaging	0.000301	104733	63	-0.17	0.12	0.162
ZMYM5	13	19823482	19863649	ENSG00000132950	ENST00000337963	NM_001142684.2	3283	TRUE	protein coding	2010	HC PTV	0.000621652	106973	0.0138918	0.368729	0.88	133	0.000622	104506	-0.06138	0.33503	0.58	130	HC PTV	7.16e-05	104733	15	-0.12	0.25	0.613
ZMYM5	13	19823482	19863649	ENSG00000132950	ENST00000337963	NM_001142684.2	3283	TRUE	protein coding	2010	Missense CADD ≥25	0.000243052	106973	-0.90254	0.589502	0.058	52	0.00023	104506	-0.26415	0.551171	0.41	48	Missense	0.00242	104733	506	0.04	0.04	0.323
ZMYM6	1	34986165	35031945	ENSG00000163867	ENST00000357182	NM_007167.4	5122	TRUE	protein coding	3978	Damaging	0.0022716	106973	-0.147481	0.1924	0.35	486	0.002258	104506	-0.08456	0.175373	0.64	472	Damaging	0.00229	104733	479	-0.02	0.04	0.574
ZMYM6	1	34986165	35031945	ENSG00000163867	ENST00000357182	NM_007167.4	5122	TRUE	protein coding	3978	HC PTV	0.000546867	106973	-0.0895436	0.391433	0.71	117	0.00055	104506	-0.11904	0.354669	0.77	115	HC PTV	0.000559	104733	117	0.02	0.09	0.813
ZMYM6	1	34986165	35031945	ENSG00000163867	ENST00000357182	NM_007167.4	5122	TRUE	protein coding	3978	Missense CADD ≥25	0.0017481	106973	-0.153018	0.21921	0.4	374	0.001732	104506	-0.06277	0.20015	0.72	362	Missense	0.00947	104733	1984	-0.01	0.02	0.708
ZMYND10	3	50341110	50345732	ENSG00000004838	ENST00000231749	NM_015896.4	1774	TRUE	protein coding	1323	Damaging	0.00114982	106973	0.228832	0.270665	0.36	246	0.001158	104506	0.074189	0.245152	0.59	242	Damaging	0.00102	104733	214	0.04	0.07	0.51
ZMYND10	3	50341110	50345732	ENSG00000004838	ENST00000231749	NM_015896.4	1774	TRUE	protein coding	1323	HC PTV	0.000224356	106973	-0.0256849	0.612146	0.88	48	0.00023	104506	-0.35348	0.549922	0.7	48	HC PTV	0.000215	104733	45	-0.06	0.14	0.657
ZMYND10	3	50341110	50345732	ENSG00000004838	ENST00000231749	NM_015896.4	1774	TRUE	protein coding	1323	Missense CADD ≥25	0.000925467	106973	0.290444	0.301642	0.35	198	0.000928	104506	0.180108	0.273757	0.43	194	Missense	0.00264	104733	553	0.04	0.04	0.289
ZMYND11	10	134465	254637	ENSG00000015171	ENST00000381604	NM_001370100.5	4100	TRUE	protein coding	1809	Damaging	0.000336534	106973	-0.0454774	0.50048	1	72	0.00033	104506	0.232731	0.459146	0.54	69	Damaging	0.000391	104733	82	-0.03	0.1	0.781
ZMYND11	10	134465	254637	ENSG00000015171	ENST00000381604	NM_001370100.5	4100	TRUE	protein coding	1809	Missense CADD ≥25	0.000327185	106973	-0.124302	0.507572	0.88	70	0.000321	104506	0.17523	0.465942	0.63	67	Missense	0.00124	104733	260	-0.07	0.06	0.206
ZMYND12	1	42430329	42456253	ENSG00000066185	ENST00000372565	NM_032257.5	1530	TRUE	protein coding	1098	Damaging	0.00102362	106973	0.0247138	0.286258	0.71	219	0.001005	104506	0.075117	0.262593	0.51	210	Damaging	0.00103	104733	215	0.03	0.06	0.593
ZMYND12	1	42430329	42456253	ENSG00000066185	ENST00000372565	NM_032257.5	1530	TRUE	protein coding	1098	HC PTV	0.000434689	106973	-0.470318	0.439009	0.41	93	0.000426	104506	-0.22482	0.403119	0.76	89	HC PTV	0.000434	104733	91	-0.08	0.1	0.432
ZMYND12	1	42430329	42456253	ENSG00000066185	ENST00000372565	NM_032257.5	1530	TRUE	protein coding	1098	Missense CADD ≥25	0.000588934	106973	0.390167	0.377224	0.23	126	0.000579	104506	0.295672	0.345788	0.26	121	Missense	0.00176	104733	369	0.02	0.05	0.754
ZMYND15	17	4739833	4746119	ENSG00000141497	ENST00000433935	NM_001136046.3	2600	TRUE	protein coding	2229	Damaging	0.00133679	106973	-0.343332	0.251252	0.34	286	0.00133	104506	-0.21741	0.228927	0.62	278	Damaging	0.00132	104733	277	-0.03	0.06	0.547
ZMYND15	17	4739833	4746119	ENSG00000141497	ENST00000433935	NM_001136046.3	2600	TRUE	protein coding	2229	HC PTV	0.000570237	106973	-0.396733	0.384398	0.56	122	0.00056	104506	-0.08274	0.352609	0.76	117	HC PTV	0.000559	104733	117	0.01	0.09	0.91
ZMYND15	17	4739833	4746119	ENSG00000141497	ENST00000433935	NM_001136046.3	2600	TRUE	protein coding	2229	Missense CADD ≥25	0.000766549	106973	-0.302811	0.331608	0.44	164	0.00077	104506	-0.31483	0.300651	0.36	161	Missense	0.0047	104733	984	0.01	0.03	0.642
ZMYND19	9	137582081	137590512	ENSG00000165724	ENST00000298585	NM_138462.3	1395	TRUE	protein coding	684	Damaging	0.000121526	106973	-0.433481	0.832924	0.5	26	0.000124	104506	-0.69314	0.74813	0.35	26	Damaging	0.00011	104733	23	-0.18	0.2	0.365
ZMYND19	9	137582081	137590512	ENSG00000165724	ENST00000298585	NM_138462.3	1395	TRUE	protein coding	684	Missense CADD ≥25	0.000112178	106973	0.0878089	0.866932	0.96	24	0.000115	104506	-0.21786	0.778677	0.81	24	Missense	0.000501	104733	105	-0.18	0.09	0.0499
ZMYND8	20	47209214	47356889	ENSG00000101040	ENST00000446994		5471	TRUE	protein coding	3645	Damaging	0.0010283	106973	-0.525135	0.286424	0.047	220	0.001	104506	-0.26957	0.263899	0.23	209	Damaging	0.00105	104733	219	-0.07	0.06	0.26
ZMYND8	20	47209214	47356889	ENSG00000101040	ENST00000446994		5471	TRUE	protein coding	3645	HC PTV	8.41334e-05	106973	-0.565818	1.00038	0.66	18	8.13e-05	104506	-0.44025	0.924468	0.91	17	HC PTV	8.59e-05	104733	18	-0.06	0.22	0.795
ZMYND8	20	47209214	47356889	ENSG00000101040	ENST00000446994		5471	TRUE	protein coding	3645	Missense CADD ≥25	0.000948838	106973	-0.513807	0.29815	0.055	203	0.000923	104506	-0.25099	0.274597	0.23	193	Missense	0.00483	104733	1011	-0.03	0.03	0.283
ZNF10	12	133130575	133159465	ENSG00000256223	ENST00000248211	NM_015394.5	4406	TRUE	protein coding	1722	Damaging	0.000140222	106973	-0.214625	0.774039	0.9	30	0.000144	104506	-0.44513	0.695196	0.58	30	Damaging	0.000158	104733	33	0	0.17	0.984
ZNF10	12	133130575	133159465	ENSG00000256223	ENST00000248211	NM_015394.5	4406	TRUE	protein coding	1722	Missense CADD ≥25	9.81556e-05	106973	-0.602215	0.925056	0.7	21	0.0001	104506	-0.74563	0.830829	0.5	21	Missense	0.00275	104733	577	0.04	0.04	0.356
ZNF100	19	21722771	21767579	ENSG00000197020	ENST00000358296	NM_173531.4	5691	TRUE	protein coding	1629	Damaging	0.000177615	106973	-1.54653	0.687617	0.035	38	0.000177	104506	-1.42235	0.626068	0.024	37	Damaging	0.000306	104733	64	-0.21	0.12	0.0835
ZNF100	19	21722771	21767579	ENSG00000197020	ENST00000358296	NM_173531.4	5691	TRUE	protein coding	1629	HC PTV	0.000177615	106973	-1.54653	0.687617	0.035	38	0.000177	104506	-1.42235	0.626068	0.024	37	HC PTV	0.000306	104733	64	-0.21	0.12	0.0835
ZNF101	19	19668796	19683509	ENSG00000181896	ENST00000592502	NM_033204.4	4642	TRUE	protein coding	1311	Damaging	0.000200985	106973	0.0108659	0.646426	0.87	43	0.000201	104506	0.17224	0.587639	0.9	42	Damaging	0.000177	104733	37	-0.06	0.16	0.69
ZNF101	19	19668796	19683509	ENSG00000181896	ENST00000592502	NM_033204.4	4642	TRUE	protein coding	1311	HC PTV	0.000200985	106973	0.0108659	0.646426	0.87	43	0.000201	104506	0.17224	0.587639	0.9	42	HC PTV	0.000177	104733	37	-0.06	0.16	0.69
ZNF106	15	42412823	42491141	ENSG00000103994	ENST00000564754	NM_001366845.3	10396	TRUE	protein coding	5721	Damaging	0.00284184	106973	0.149751	0.172665	0.43	608	0.002871	104506	0.045702	0.156152	0.84	600	Damaging	0.00271	104733	567	0.02	0.04	0.65
ZNF106	15	42412823	42491141	ENSG00000103994	ENST00000564754	NM_001366845.3	10396	TRUE	protein coding	5721	HC PTV	0.000112178	106973	-0.0683083	0.866731	0.67	24	0.00011	104506	0.011841	0.795391	0.77	23	HC PTV	8.12e-05	104733	17	-0.19	0.23	0.398
ZNF106	15	42412823	42491141	ENSG00000103994	ENST00000564754	NM_001366845.3	10396	TRUE	protein coding	5721	Missense CADD ≥25	0.00272966	106973	0.158689	0.176156	0.37	584	0.002761	104506	0.047038	0.159216	0.8	577	Missense	0.00698	104733	1463	-0.01	0.02	0.759
ZNF107	7	64666099	64711582	ENSG00000196247	ENST00000620827		5664	TRUE	protein coding	2559	Damaging	0.000322511	106973	-0.27378	0.511225	0.64	69	0.000306	104506	0.427042	0.476864	0.41	64	Damaging	0.000907	104733	190	0.05	0.07	0.436
ZNF107	7	64666099	64711582	ENSG00000196247	ENST00000620827		5664	TRUE	protein coding	2559	HC PTV	0.000322511	106973	-0.27378	0.511225	0.64	69	0.000306	104506	0.427042	0.476864	0.41	64	HC PTV	0.000907	104733	190	0.05	0.07	0.436
ZNF112	19	44326555	44367217	ENSG00000062370	ENST00000354340	NM_013380.4	3660	TRUE	protein coding	2724	Damaging	0.000387948	106973	-0.317636	0.465361	0.59	83	0.000388	104506	-0.29619	0.423224	0.68	81	Damaging	0.000406	104733	85	-0.06	0.1	0.587
ZNF112	19	44326555	44367217	ENSG00000062370	ENST00000354340	NM_013380.4	3660	TRUE	protein coding	2724	HC PTV	0.000154245	106973	-0.250048	0.737856	0.94	33	0.000153	104506	-0.15299	0.673191	0.81	32	HC PTV	0.000153	104733	32	-0.05	0.17	0.763
ZNF112	19	44326555	44367217	ENSG00000062370	ENST00000354340	NM_013380.4	3660	TRUE	protein coding	2724	Missense CADD ≥25	0.000233704	106973	-0.362087	0.599511	0.45	50	0.000234	104506	-0.38957	0.544084	0.47	49	Missense	0.00305	104733	639	-0.06	0.04	0.111
ZNF117	7	64971772	65006684	ENSG00000152926	ENST00000620222		5317	TRUE	protein coding	1452	Damaging	0.000373926	106973	-0.194917	0.474761	0.57	80	0.000378	104506	-0.27735	0.429213	0.41	79	Damaging	0.000387	104733	81	-0.08	0.11	0.468
ZNF117	7	64971772	65006684	ENSG00000152926	ENST00000620222		5317	TRUE	protein coding	1452	HC PTV	0.000373926	106973	-0.194917	0.474761	0.57	80	0.000378	104506	-0.27735	0.429213	0.41	79	HC PTV	0.000387	104733	81	-0.08	0.11	0.468
ZNF12	7	6688433	6706947	ENSG00000164631	ENST00000405858	NM_016265.4	5075	TRUE	protein coding	2094	Damaging	0.000191637	106973	0.997055	0.663037	0.14	41	0.000187	104506	0.783728	0.61075	0.25	39	Damaging	0.000196	104733	41	0.19	0.15	0.211
ZNF12	7	6688433	6706947	ENSG00000164631	ENST00000405858	NM_016265.4	5075	TRUE	protein coding	2094	HC PTV	0.000121526	106973	1.31989	0.832563	0.14	26	0.000115	104506	1.20381	0.778504	0.18	24	HC PTV	0.000124	104733	26	0.34	0.19	0.064
ZNF12	7	6688433	6706947	ENSG00000164631	ENST00000405858	NM_016265.4	5075	TRUE	protein coding	2094	Missense CADD ≥25	7.01111e-05	106973	0.437069	1.09602	0.66	15	7.18e-05	104506	0.111304	0.984657	0.89	15	Missense	0.00338	104733	709	-0.01	0.04	0.884
ZNF124	1	247121975	247172020	ENSG00000196418	ENST00000543802	NM_001297568.2	2776	TRUE	protein coding	1056	Damaging	0.000528171	106973	0.705715	0.398332	0.064	113	0.000536	104506	0.562785	0.359413	0.074	112	Damaging	0.00053	104733	111	0.22	0.09	0.0171
ZNF124	1	247121975	247172020	ENSG00000196418	ENST00000543802	NM_001297568.2	2776	TRUE	protein coding	1056	HC PTV	0.000528171	106973	0.705715	0.398332	0.064	113	0.000536	104506	0.562785	0.359413	0.074	112	HC PTV	0.00053	104733	111	0.22	0.09	0.0171
ZNF131	5	43065176	43192021	ENSG00000172262	ENST00000682664	NM_001330707.2	3286	TRUE	protein coding	1872	Damaging	0.000243052	106973	-1.00458	0.588218	0.17	52	0.000249	104506	-1.31478	0.528378	0.058	52	Damaging	0.000215	104733	45	-0.26	0.14	0.0666
ZNF131	5	43065176	43192021	ENSG00000172262	ENST00000682664	NM_001330707.2	3286	TRUE	protein coding	1872	Missense CADD ≥25	0.000215008	106973	-1.28458	0.625381	0.08	46	0.00022	104506	-1.6312	0.561761	0.021	46	Missense	0.00224	104733	469	-0.05	0.04	0.224
ZNF133	20	18288283	18316996	ENSG00000125846	ENST00000425686	NM_001352452.2	2654	TRUE	protein coding	1965	Damaging	0.000261748	106973	-0.161563	0.567296	0.78	56	0.000258	104506	0.040182	0.51882	0.93	54	Damaging	0.00032	104733	67	0.13	0.12	0.267
ZNF133	20	18288283	18316996	ENSG00000125846	ENST00000425686	NM_001352452.2	2654	TRUE	protein coding	1965	HC PTV	8.88075e-05	106973	0.425919	0.973696	0.84	19	9.09e-05	104506	0.155658	0.874448	0.89	19	HC PTV	0.000134	104733	28	0.24	0.18	0.187
ZNF133	20	18288283	18316996	ENSG00000125846	ENST00000425686	NM_001352452.2	2654	TRUE	protein coding	1965	Missense CADD ≥25	0.000172941	106973	-0.463346	0.697915	0.63	37	0.000167	104506	-0.02255	0.644437	0.83	35	Missense	0.00411	104733	861	0.01	0.03	0.657
ZNF135	19	58059239	58086310	ENSG00000176293	ENST00000313434	NM_001289401.2	3334	TRUE	protein coding	1977	Damaging	0.000182289	106973	-0.133485	0.678756	0.97	39	0.000182	104506	-0.02487	0.617781	0.89	38	Damaging	0.000124	104733	26	-0.12	0.19	0.517
ZNF135	19	58059239	58086310	ENSG00000176293	ENST00000313434	NM_001289401.2	3334	TRUE	protein coding	1977	Missense CADD ≥25	0.00014957	106973	-0.00449896	0.749283	0.94	32	0.000148	104506	0.193067	0.683946	0.68	31	Missense	0.0058	104733	1214	0.02	0.03	0.461
ZNF138	7	64794388	64833681	ENSG00000197008	ENST00000307355	NM_001271639.2	2579	TRUE	protein coding	960	Damaging	0.000364578	106973	0.360779	0.480798	0.67	78	0.000354	104506	0.557829	0.44346	0.32	74	Damaging	9.55e-06	104733	2	-0.69	0.67	0.305
ZNF138	7	64794388	64833681	ENSG00000197008	ENST00000307355	NM_001271639.2	2579	TRUE	protein coding	960	HC PTV	0.000364578	106973	0.360779	0.480798	0.67	78	0.000354	104506	0.557829	0.44346	0.32	74	HC PTV	9.55e-06	104733	2	-0.69	0.67	0.305
ZNF140	12	133080474	133107526	ENSG00000196387	ENST00000355557	NM_003440.4	2349	TRUE	protein coding	1374	Damaging	0.000257074	106973	-1.05063	0.571842	0.059	55	0.000254	104506	-0.58754	0.523206	0.19	53	Damaging	9.55e-05	104733	20	-0.41	0.21	0.0537
ZNF140	12	133080474	133107526	ENSG00000196387	ENST00000355557	NM_003440.4	2349	TRUE	protein coding	1374	HC PTV	0.000121526	106973	-0.575452	0.83191	0.39	26	0.00012	104506	-0.00234	0.762007	0.85	25	HC PTV	9.55e-06	104733	2	0.66	0.67	0.328
ZNF140	12	133080474	133107526	ENSG00000196387	ENST00000355557	NM_003440.4	2349	TRUE	protein coding	1374	Missense CADD ≥25	0.000135548	106973	-1.47571	0.787198	0.074	29	0.000134	104506	-1.1091	0.719526	0.1	28	Missense	0.00294	104733	615	0.02	0.04	0.619
ZNF142	2	218633329	218659655	ENSG00000115568	ENST00000411696	NM_001379659.1	11290	TRUE	protein coding	5664	Damaging	0.00489376	106973	0.0558101	0.131372	0.58	1047	0.004861	104506	0.0565	0.119775	0.53	1016	Damaging	0.00489	104733	1025	0.03	0.03	0.365
ZNF142	2	218633329	218659655	ENSG00000115568	ENST00000411696	NM_001379659.1	11290	TRUE	protein coding	5664	HC PTV	0.0007572	106973	0.118353	0.332595	0.97	162	0.000751	104506	0.063243	0.30344	0.95	157	HC PTV	0.00075	104733	157	-0.01	0.08	0.903
ZNF142	2	218633329	218659655	ENSG00000115568	ENST00000411696	NM_001379659.1	11290	TRUE	protein coding	5664	Missense CADD ≥25	0.00414123	106973	0.0357938	0.142698	0.58	886	0.004115	104506	0.045687	0.130084	0.52	860	Missense	0.014	104733	2932	-0.01	0.02	0.646
ZNF143	11	9460319	9528524	ENSG00000166478	ENST00000396602	NM_003442.6	2900	TRUE	protein coding	1917	Damaging	0.000392622	106973	-0.0893878	0.463421	0.86	84	0.000388	104506	0.186123	0.423916	0.42	81	Damaging	0.000401	104733	84	0.07	0.1	0.505
ZNF143	11	9460319	9528524	ENSG00000166478	ENST00000396602	NM_003442.6	2900	TRUE	protein coding	1917	Missense CADD ≥25	0.00035523	106973	0.1212	0.487189	0.59	76	0.000349	104506	0.471431	0.446528	0.17	73	Missense	0.0018	104733	378	-0.05	0.05	0.329
ZNF148	3	125225669	125375325	ENSG00000163848	ENST00000360647	NM_021964.3	9514	TRUE	protein coding	2385	Damaging	0.000140222	106973	-0.629777	0.774315	0.24	30	0.000139	104506	-0.41701	0.707512	0.43	29	Damaging	0.000158	104733	33	-0.05	0.17	0.75
ZNF148	3	125225669	125375325	ENSG00000163848	ENST00000360647	NM_021964.3	9514	TRUE	protein coding	2385	Missense CADD ≥25	0.000140222	106973	-0.629777	0.774315	0.24	30	0.000139	104506	-0.41701	0.707512	0.43	29	Missense	0.00319	104733	669	-0.01	0.04	0.859
ZNF155	19	43967862	43998326	ENSG00000204920	ENST00000270014	NM_198089.3	2612	TRUE	protein coding	1617	Damaging	0.000369252	106973	0.292441	0.477026	0.43	79	0.000364	104506	0.428693	0.436952	0.37	76	Damaging	0.000353	104733	74	0.11	0.11	0.312
ZNF155	19	43967862	43998326	ENSG00000204920	ENST00000270014	NM_198089.3	2612	TRUE	protein coding	1617	Missense CADD ≥25	0.000341208	106973	0.435056	0.49623	0.31	73	0.00034	104506	0.462255	0.452063	0.34	71	Missense	0.00411	104733	861	-0.03	0.03	0.438
ZNF157	X	47370578	47414498	ENSG00000147117	ENST00000377073	NM_003446.4	2516	TRUE	protein coding	1521	Damaging	6.0763e-05	106973	0.198484	1.17881	0.87	13	5.74e-05	104506	0.503332	1.10225	0.62	12	Damaging	6.21e-05	104733	13	0.14	0.26	0.591
ZNF16	8	144930358	144950888	ENSG00000170631	ENST00000394909	NM_006958.3	2522	TRUE	protein coding	2049	Damaging	0.000191637	106973	-0.367248	0.663089	0.89	41	0.000187	104506	-0.05324	0.610649	0.7	39	Damaging	0.000191	104733	40	-0.04	0.15	0.765
ZNF16	8	144930358	144950888	ENSG00000170631	ENST00000394909	NM_006958.3	2522	TRUE	protein coding	2049	HC PTV	6.0763e-05	106973	-1.88922	1.17741	0.13	13	5.74e-05	104506	-1.1127	1.10071	0.39	12	HC PTV	6.21e-05	104733	13	-0.23	0.26	0.377
ZNF16	8	144930358	144950888	ENSG00000170631	ENST00000394909	NM_006958.3	2522	TRUE	protein coding	2049	Missense CADD ≥25	0.000130874	106973	0.339602	0.802347	0.39	28	0.000129	104506	0.417729	0.733872	0.3	27	Missense	0.00381	104733	798	-0.02	0.03	0.484
ZNF165	6	28080568	28089563	ENSG00000197279	ENST00000683778	NM_001376491.1	1954	TRUE	protein coding	1458	Damaging	0.000107504	106973	-0.617526	0.88538	0.51	23	0.00011	104506	-0.95625	0.795289	0.21	23	Damaging	0.000115	104733	24	-0.09	0.19	0.661
ZNF165	6	28080568	28089563	ENSG00000197279	ENST00000683778	NM_001376491.1	1954	TRUE	protein coding	1458	HC PTV	8.88075e-05	106973	-0.199592	0.974107	0.94	19	9.09e-05	104506	-0.51206	0.874987	0.6	19	HC PTV	9.07e-05	104733	19	-0.05	0.22	0.807
ZNF169	9	94259298	94301829	ENSG00000175787	ENST00000395395	NM_194320.4	2374	TRUE	protein coding	1812	Damaging	7.47852e-05	106973	0.427845	1.06173	0.44	16	7.66e-05	104506	0.207758	0.953638	0.6	16	Damaging	4.3e-05	104733	9	0.05	0.32	0.874
ZNF174	16	3401215	3409364	ENSG00000103343	ENST00000268655	NM_003450.3	2459	TRUE	protein coding	1224	Damaging	0.000327185	106973	0.461159	0.507376	0.39	70	0.000325	104506	0.677911	0.462446	0.12	68	Damaging	0.000334	104733	70	0.09	0.11	0.445
ZNF174	16	3401215	3409364	ENSG00000103343	ENST00000268655	NM_003450.3	2459	TRUE	protein coding	1224	HC PTV	0.000121526	106973	0.0494936	0.832336	0.99	26	0.00012	104506	0.395852	0.762523	0.54	25	HC PTV	6.68e-05	104733	14	-0.13	0.25	0.619
ZNF174	16	3401215	3409364	ENSG00000103343	ENST00000268655	NM_003450.3	2459	TRUE	protein coding	1224	Missense CADD ≥25	0.000215008	106973	0.741338	0.625834	0.24	46	0.000215	104506	0.870223	0.568417	0.12	45	Missense	0.00251	104733	525	-0.06	0.04	0.128
ZNF175	19	51571283	51592510	ENSG00000105497	ENST00000262259	NM_007147.4	6552	TRUE	protein coding	2136	Damaging	0.000121526	106973	0.343497	0.832077	0.84	26	0.000124	104506	0.245591	0.747585	0.91	26	Damaging	0.00011	104733	23	-0.09	0.2	0.657
ZNF175	19	51571283	51592510	ENSG00000105497	ENST00000262259	NM_007147.4	6552	TRUE	protein coding	2136	Missense CADD ≥25	7.94593e-05	106973	0.426681	1.02793	0.78	17	8.13e-05	104506	0.322531	0.923519	0.88	17	Missense	0.00381	104733	798	0.01	0.03	0.85
ZNF18	17	11977439	11997475	ENSG00000154957	ENST00000580306	NM_001303281.2	2295	TRUE	protein coding	1650	Damaging	0.000719808	106973	0.547916	0.342266	0.1	154	0.000727	104506	0.382556	0.309479	0.22	152	Damaging	0.000769	104733	161	0.08	0.07	0.307
ZNF18	17	11977439	11997475	ENSG00000154957	ENST00000580306	NM_001303281.2	2295	TRUE	protein coding	1650	HC PTV	0.000140222	106973	1.23621	0.774825	0.12	30	0.000144	104506	0.91906	0.696035	0.19	30	HC PTV	0.000167	104733	35	0.23	0.16	0.155
ZNF18	17	11977439	11997475	ENSG00000154957	ENST00000580306	NM_001303281.2	2295	TRUE	protein coding	1650	Missense CADD ≥25	0.000579586	106973	0.380809	0.381385	0.3	124	0.000584	104506	0.250194	0.345399	0.46	122	Missense	0.00305	104733	638	-0.02	0.04	0.652
ZNF180	19	44474428	44500524	ENSG00000167384	ENST00000592529	NM_001278509.3	4248	TRUE	protein coding	1998	Damaging	0.00083666	106973	0.247591	0.317031	0.33	179	0.000828	104506	0.498019	0.289723	0.049	173	Damaging	0.000874	104733	183	0.03	0.07	0.703
ZNF180	19	44474428	44500524	ENSG00000167384	ENST00000592529	NM_001278509.3	4248	TRUE	protein coding	1998	Missense CADD ≥25	0.000799267	106973	0.162589	0.324352	0.51	171	0.000789	104506	0.435692	0.296653	0.088	165	Missense	0.00443	104733	927	0.05	0.03	0.0848
ZNF181	19	34734155	34745378	ENSG00000197841	ENST00000492450	NM_001029997.4	5792	TRUE	protein coding	1716	Damaging	0.000430015	106973	-0.147269	0.442023	0.71	92	0.000435	104506	-0.31971	0.399305	0.3	91	Damaging	0.000487	104733	102	-0.04	0.09	0.671
ZNF181	19	34734155	34745378	ENSG00000197841	ENST00000492450	NM_001029997.4	5792	TRUE	protein coding	1716	HC PTV	0.000257074	106973	-0.431305	0.571589	0.45	55	0.000263	104506	-0.67244	0.513534	0.16	55	HC PTV	0.000272	104733	57	-0.08	0.13	0.543
ZNF181	19	34734155	34745378	ENSG00000197841	ENST00000492450	NM_001029997.4	5792	TRUE	protein coding	1716	Missense CADD ≥25	0.000172941	106973	0.275021	0.696826	0.73	37	0.000172	104506	0.219422	0.634683	0.92	36	Missense	0.00441	104733	924	-0.03	0.03	0.295
ZNF182	X	47974851	48003989	ENSG00000147118	ENST00000376943	NM_001007088.2	3499	TRUE	protein coding	1863	Damaging	0.000172941	106973	0.364069	0.698808	0.9	37	0.000172	104506	0.268272	0.636449	0.99	36	Damaging	0.000181	104733	38	0.05	0.15	0.728
ZNF182	X	47974851	48003989	ENSG00000147118	ENST00000376943	NM_001007088.2	3499	TRUE	protein coding	1863	HC PTV	7.01111e-05	106973	0.571379	1.09735	0.86	15	7.18e-05	104506	0.249036	0.985833	0.85	15	HC PTV	7.16e-05	104733	15	0.15	0.24	0.533
ZNF182	X	47974851	48003989	ENSG00000147118	ENST00000376943	NM_001007088.2	3499	TRUE	protein coding	1863	Missense CADD ≥25	0.00010283	106973	0.222575	0.906196	0.98	22	0.0001	104506	0.281922	0.833255	0.89	21	Missense	0.002	104733	419	0	0.05	0.996
ZNF184	6	27450743	27473118	ENSG00000096654	ENST00000683788	NM_001318891.2	3328	TRUE	protein coding	2256	Damaging	0.000364578	106973	-0.541731	0.480899	0.22	78	0.000349	104506	0.160337	0.446509	0.82	73	Damaging	0.000372	104733	78	-0.13	0.11	0.239
ZNF184	6	27450743	27473118	ENSG00000096654	ENST00000683788	NM_001318891.2	3328	TRUE	protein coding	2256	HC PTV	9.34815e-05	106973	-0.213027	0.949456	0.92	20	9.09e-05	104506	0.101643	0.875	0.85	19	HC PTV	9.07e-05	104733	19	-0.2	0.22	0.367
ZNF184	6	27450743	27473118	ENSG00000096654	ENST00000683788	NM_001318891.2	3328	TRUE	protein coding	2256	Missense CADD ≥25	0.000271096	106973	-0.654938	0.55764	0.17	58	0.000258	104506	0.180946	0.519117	0.88	54	Missense	0.00229	104733	479	-0.01	0.04	0.836
ZNF185	X	152914442	152973480	ENSG00000147394	ENST00000449285		4328	TRUE	protein coding	2073	Damaging	0.000565563	106973	0.0865628	0.38659	0.97	121	0.000574	104506	-0.07332	0.348747	0.76	120	Damaging	0.000301	104733	63	0.14	0.12	0.242
ZNF185	X	152914442	152973480	ENSG00000147394	ENST00000449285		4328	TRUE	protein coding	2073	HC PTV	0.000420667	106973	-0.041824	0.448174	0.75	90	0.000426	104506	-0.15365	0.404883	0.65	89	HC PTV	0.000167	104733	35	0.19	0.16	0.228
ZNF185	X	152914442	152973480	ENSG00000147394	ENST00000449285		4328	TRUE	protein coding	2073	Missense CADD ≥25	0.000144896	106973	0.458924	0.763423	0.52	31	0.000148	104506	0.157292	0.685839	0.87	31	Missense	0.00495	104733	1036	0.04	0.03	0.153
ZNF189	9	101398851	101410660	ENSG00000136870	ENST00000339664	NM_003452.4	3192	TRUE	protein coding	1881	Damaging	0.000677741	106973	-0.623548	0.352905	0.072	145	0.000665	104506	-0.51579	0.323742	0.18	139	Damaging	0.000702	104733	147	-0.14	0.08	0.0663
ZNF189	9	101398851	101410660	ENSG00000136870	ENST00000339664	NM_003452.4	3192	TRUE	protein coding	1881	HC PTV	0.000224356	106973	-1.15552	0.613083	0.029	48	0.00022	104506	-0.98818	0.56251	0.091	46	HC PTV	0.000248	104733	52	-0.13	0.13	0.318
ZNF189	9	101398851	101410660	ENSG00000136870	ENST00000339664	NM_003452.4	3192	TRUE	protein coding	1881	Missense CADD ≥25	0.000453385	106973	-0.359591	0.431368	0.51	97	0.000445	104506	-0.28155	0.395692	0.65	93	Missense	0.00294	104733	615	-0.07	0.04	0.0779
ZNF19	16	71464555	71565089	ENSG00000157429	ENST00000288177	NM_006961.4	3206	TRUE	protein coding	1377	Damaging	4.67408e-05	106973	0.500822	1.34212	0.73	10	4.78e-05	104506	0.161315	1.20567	0.98	10	Damaging	3.82e-05	104733	8	0.43	0.34	0.202
ZNF195	11	3339261	3379222	ENSG00000005801	ENST00000399602	NM_001130520.3	3187	TRUE	protein coding	1890	Damaging	4.67408e-05	106973	0.280682	1.34272	0.44	10	4.78e-05	104506	0.020149	1.20614	0.44	10	Damaging	9.55e-06	104732	2	-0.24	0.67	0.716
ZNF195	11	3339261	3379222	ENSG00000005801	ENST00000399602	NM_001130520.3	3187	TRUE	protein coding	1890	HC PTV	4.67408e-05	106973	0.280682	1.34272	0.44	10	4.78e-05	104506	0.020149	1.20614	0.44	10	HC PTV	9.55e-06	104732	2	-0.24	0.67	0.716
ZNF197	3	44584888	44648471	ENSG00000186448	ENST00000344387	NM_006991.5	7530	TRUE	protein coding	3090	Damaging	0.000532845	106973	0.580738	0.397341	0.18	114	0.000531	104506	0.38362	0.361744	0.41	111	Damaging	0.000525	104733	110	0.13	0.09	0.142
ZNF197	3	44584888	44648471	ENSG00000186448	ENST00000344387	NM_006991.5	7530	TRUE	protein coding	3090	Missense CADD ≥25	0.000500126	106973	0.685664	0.410113	0.11	107	0.000502	104506	0.354188	0.371919	0.45	105	Missense	0.00114	104733	239	0.06	0.06	0.347
ZNF2	2	95165432	95184317	ENSG00000275111	ENST00000614034	NM_021088.4	3580	TRUE	protein coding	1278	Damaging	0.000299141	106973	0.108319	0.528892	0.67	64	0.000301	104506	0.034586	0.478785	0.77	63	Damaging	0.000301	104733	63	0.11	0.12	0.34
ZNF2	2	95165432	95184317	ENSG00000275111	ENST00000614034	NM_021088.4	3580	TRUE	protein coding	1278	HC PTV	7.01111e-05	106973	0.866186	1.0922	0.37	15	7.18e-05	104506	0.516073	0.980966	0.6	15	HC PTV	6.68e-05	104733	14	0.3	0.25	0.24
ZNF2	2	95165432	95184317	ENSG00000275111	ENST00000614034	NM_021088.4	3580	TRUE	protein coding	1278	Missense CADD ≥25	0.00022903	106973	-0.123803	0.604418	0.99	49	0.00023	104506	-0.11595	0.548489	0.97	48	Missense	0.00248	104733	519	0.05	0.04	0.252
ZNF200	16	3222325	3236221	ENSG00000010539	ENST00000414144	NM_198088.3	3008	TRUE	protein coding	1188	Damaging	0.000243052	106973	-0.139591	0.588702	0.89	52	0.000244	104506	-0.19834	0.534008	0.71	51	Damaging	0.000253	104733	53	0.04	0.13	0.778
ZNF200	16	3222325	3236221	ENSG00000010539	ENST00000414144	NM_198088.3	3008	TRUE	protein coding	1188	HC PTV	0.0001262	106973	-0.835319	0.816818	0.4	27	0.000129	104506	-1.16999	0.733774	0.14	27	HC PTV	0.000129	104733	27	-0.12	0.18	0.528
ZNF200	16	3222325	3236221	ENSG00000010539	ENST00000414144	NM_198088.3	3008	TRUE	protein coding	1188	Missense CADD ≥25	0.000116852	106973	0.612006	0.848925	0.5	25	0.000115	104506	0.895056	0.778337	0.3	24	Missense	0.00323	104733	677	0.01	0.04	0.82
ZNF202	11	123723914	123741675	ENSG00000166261	ENST00000530393	NM_003455.4	4435	TRUE	protein coding	1947	Damaging	0.000200985	106973	0.398869	0.647602	0.35	43	0.000206	104506	0.192809	0.581733	0.36	43	Damaging	0.00021	104733	44	0.08	0.14	0.592
ZNF202	11	123723914	123741675	ENSG00000166261	ENST00000530393	NM_003455.4	4435	TRUE	protein coding	1947	Missense CADD ≥25	0.000182289	106973	0.464402	0.679986	0.32	39	0.000187	104506	0.278657	0.610823	0.36	39	Missense	0.0042	104733	880	0.01	0.03	0.791
ZNF205	16	3112560	3120517	ENSG00000122386	ENST00000219091	NM_001042428.2	1968	TRUE	protein coding	1665	Damaging	0.000612304	106973	-0.132414	0.371015	0.98	131	0.000617	104506	-0.18767	0.33587	0.85	129	Damaging	0.000611	104733	128	0.01	0.08	0.947
ZNF205	16	3112560	3120517	ENSG00000122386	ENST00000219091	NM_001042428.2	1968	TRUE	protein coding	1665	HC PTV	0.000116852	106973	-0.220547	0.84884	0.72	25	0.00012	104506	-0.66419	0.762543	0.39	25	HC PTV	0.000115	104733	24	-0.16	0.19	0.4
ZNF205	16	3112560	3120517	ENSG00000122386	ENST00000219091	NM_001042428.2	1968	TRUE	protein coding	1665	Missense CADD ≥25	0.000495452	106973	-0.111545	0.412403	0.85	106	0.000498	104506	-0.07293	0.374019	0.83	104	Missense	0.00438	104733	917	0	0.03	0.898
ZNF207	17	32350132	32381885	ENSG00000010244	ENST00000394670	NM_001098507.2	13740	TRUE	protein coding	1485	Damaging	0.0003786	106973	-0.599927	0.471678	0.085	81	0.000368	104506	-0.13537	0.434576	0.41	77	Damaging	0.000363	104733	76	-0.12	0.11	0.288
ZNF207	17	32350132	32381885	ENSG00000010244	ENST00000394670	NM_001098507.2	13740	TRUE	protein coding	1485	Missense CADD ≥25	0.000345882	106973	-0.578203	0.493482	0.12	74	0.000335	104506	-0.04055	0.455784	0.59	70	Missense	0.00236	104733	495	0.04	0.04	0.342
ZNF211	19	57630395	57644041	ENSG00000121417	ENST00000240731	NM_006385.5	3773	TRUE	protein coding	1734	Damaging	0.000247726	106973	0.323547	0.582367	0.61	53	0.000249	104506	0.316721	0.528214	0.69	52	Damaging	0.000243	104733	51	0.08	0.13	0.538
ZNF211	19	57630395	57644041	ENSG00000121417	ENST00000240731	NM_006385.5	3773	TRUE	protein coding	1734	HC PTV	0.000177615	106973	0.193699	0.68776	0.74	38	0.000177	104506	0.34824	0.626186	0.64	37	HC PTV	0.000177	104733	37	0.14	0.16	0.382
ZNF211	19	57630395	57644041	ENSG00000121417	ENST00000240731	NM_006385.5	3773	TRUE	protein coding	1734	Missense CADD ≥25	7.01111e-05	106973	0.652054	1.09433	0.67	15	7.18e-05	104506	0.238793	0.983175	0.98	15	Missense	0.00342	104733	716	-0.03	0.04	0.368
ZNF212	7	149239651	149255606	ENSG00000170260	ENST00000335870	NM_012256.4	2807	TRUE	protein coding	1488	Damaging	0.00148168	106973	0.523995	0.238762	0.051	317	0.001478	104506	0.550304	0.217259	0.029	309	Damaging	0.00151	104733	316	0.11	0.05	0.0405
ZNF212	7	149239651	149255606	ENSG00000170260	ENST00000335870	NM_012256.4	2807	TRUE	protein coding	1488	HC PTV	0.00105167	106973	0.577	0.28328	0.061	225	0.001048	104506	0.565975	0.257957	0.049	219	HC PTV	0.00107	104733	225	0.13	0.06	0.0369
ZNF212	7	149239651	149255606	ENSG00000170260	ENST00000335870	NM_012256.4	2807	TRUE	protein coding	1488	Missense CADD ≥25	0.000430015	106973	0.392336	0.442745	0.5	92	0.000431	104506	0.509945	0.402154	0.33	90	Missense	0.00305	104733	639	0.03	0.04	0.478
ZNF213	16	3129777	3142804	ENSG00000085644	ENST00000396878	NM_004220.3	3311	TRUE	protein coding	1380	Damaging	0.00104232	106973	0.511507	0.284566	0.14	223	0.001043	104506	0.525694	0.258554	0.073	218	Damaging	0.00108	104733	227	0.16	0.06	0.0128
ZNF213	16	3129777	3142804	ENSG00000085644	ENST00000396878	NM_004220.3	3311	TRUE	protein coding	1380	HC PTV	0.000247726	106973	0.519906	0.583135	0.33	53	0.000254	104506	0.230934	0.523852	0.52	53	HC PTV	0.000239	104733	50	0.14	0.13	0.287
ZNF213	16	3129777	3142804	ENSG00000085644	ENST00000396878	NM_004220.3	3311	TRUE	protein coding	1380	Missense CADD ≥25	0.000794593	106973	0.508489	0.325895	0.25	170	0.000789	104506	0.620129	0.297169	0.09	165	Missense	0.00374	104733	784	0.06	0.03	0.102
ZNF214	11	6997085	7020346	ENSG00000149050	ENST00000278314	NM_013249.4	4892	TRUE	protein coding	1821	Damaging	0.000317837	106973	0.022722	0.515037	0.91	68	0.000311	104506	0.509885	0.473199	0.17	65	Damaging	0.000325	104733	68	-0.02	0.12	0.871
ZNF214	11	6997085	7020346	ENSG00000149050	ENST00000278314	NM_013249.4	4892	TRUE	protein coding	1821	HC PTV	0.000219682	106973	0.302907	0.619493	0.7	47	0.000215	104506	0.70099	0.568702	0.18	45	HC PTV	0.000229	104733	48	0.07	0.14	0.627
ZNF214	11	6997085	7020346	ENSG00000149050	ENST00000278314	NM_013249.4	4892	TRUE	protein coding	1821	Missense CADD ≥25	9.81556e-05	106973	-0.604068	0.926553	0.71	21	9.57e-05	104506	0.079791	0.852859	0.65	20	Missense	0.0035	104733	733	0.01	0.04	0.707
ZNF215	11	6926404	7001004	ENSG00000149054	ENST00000278319	NM_013250.4	3655	TRUE	protein coding	1554	Damaging	0.000420667	106973	0.331415	0.447771	0.32	90	0.000421	104506	0.290236	0.406769	0.41	88	Damaging	0.000191	104733	40	0.19	0.15	0.204
ZNF215	11	6926404	7001004	ENSG00000149054	ENST00000278319	NM_013250.4	3655	TRUE	protein coding	1554	HC PTV	0.000140222	106973	0.717756	0.775265	0.41	30	0.000144	104506	0.460704	0.69641	0.7	30	HC PTV	0.000167	104733	35	0.17	0.16	0.291
ZNF215	11	6926404	7001004	ENSG00000149054	ENST00000278319	NM_013250.4	3655	TRUE	protein coding	1554	Missense CADD ≥25	0.000280445	106973	0.137932	0.548331	0.52	60	0.000277	104506	0.201826	0.500972	0.47	58	Missense	0.00613	104733	1284	-0.01	0.03	0.679
ZNF217	20	53567071	53609907	ENSG00000171940	ENST00000371471	NM_006526.3	5790	TRUE	protein coding	3147	Damaging	0.000233704	106973	0.128665	0.600318	0.97	50	0.000234	104506	0.221372	0.5446	0.72	49	Damaging	0.00022	104733	46	0.03	0.14	0.842
ZNF217	20	53567071	53609907	ENSG00000171940	ENST00000371471	NM_006526.3	5790	TRUE	protein coding	3147	Missense CADD ≥25	0.000215008	106973	-0.0264514	0.625861	0.85	46	0.000215	104506	0.114568	0.568276	0.88	45	Missense	0.00627	104733	1314	0.08	0.03	0.00313
ZNF219	14	21090077	21104722	ENSG00000165804	ENST00000360947	NM_016423.3	3055	TRUE	protein coding	2169	Damaging	0.000271096	106973	-0.880799	0.557931	0.11	58	0.000273	104506	-0.98238	0.505565	0.061	57	Damaging	0.000258	104733	54	-0.14	0.13	0.267
ZNF219	14	21090077	21104722	ENSG00000165804	ENST00000360947	NM_016423.3	3055	TRUE	protein coding	2169	HC PTV	4.67408e-05	106973	-0.754039	1.3433	0.58	10	4.78e-05	104506	-1.12739	1.20667	0.45	10	HC PTV	4.3e-05	104733	9	-0.06	0.32	0.842
ZNF219	14	21090077	21104722	ENSG00000165804	ENST00000360947	NM_016423.3	3055	TRUE	protein coding	2169	Missense CADD ≥25	0.000224356	106973	-0.907029	0.613271	0.13	48	0.000225	104506	-0.95129	0.556727	0.087	47	Missense	0.00461	104733	966	0.03	0.03	0.355
ZNF22	10	45000923	45005326	ENSG00000165512	ENST00000298299	NM_006963.5	2103	TRUE	protein coding	675	Damaging	0.000144896	106973	0.604233	0.762558	0.42	31	0.000148	104506	0.41076	0.684857	0.7	31	Damaging	0.000158	104733	33	0.02	0.17	0.884
ZNF22	10	45000923	45005326	ENSG00000165512	ENST00000298299	NM_006963.5	2103	TRUE	protein coding	675	HC PTV	9.81556e-05	106973	0.357392	0.926473	0.5	21	0.0001	104506	0.131988	0.83207	0.84	21	HC PTV	0.000105	104733	22	-0.06	0.2	0.757
ZNF22	10	45000923	45005326	ENSG00000165512	ENST00000298299	NM_006963.5	2103	TRUE	protein coding	675	Missense CADD ≥25	4.67408e-05	106973	1.12248	1.34257	0.66	10	4.78e-05	104506	0.996094	1.20577	0.7	10	Missense	0.0012	104733	252	0.03	0.06	0.563
ZNF221	19	43951223	43967709	ENSG00000159905	ENST00000587682	NM_001297588.2	2382	TRUE	protein coding	1854	Damaging	6.54371e-05	106973	-0.326403	1.13274	0.72	14	6.7e-05	104506	-0.71767	1.01769	0.59	14	Damaging	5.25e-05	104733	11	-0.34	0.29	0.231
ZNF223	19	44051367	44067999	ENSG00000178386	ENST00000434772	NM_013361.6	2399	TRUE	protein coding	1449	Damaging	9.34815e-05	106973	-0.707511	0.94775	0.63	20	9.57e-05	104506	-1.04314	0.851487	0.36	20	Damaging	0.0001	104733	21	-0.23	0.21	0.278
ZNF223	19	44051367	44067999	ENSG00000178386	ENST00000434772	NM_013361.6	2399	TRUE	protein coding	1449	HC PTV	8.41334e-05	106973	-0.778586	0.999003	0.59	18	8.61e-05	104506	-1.1533	0.897534	0.32	18	HC PTV	9.07e-05	104733	19	-0.22	0.22	0.31
ZNF224	19	44094339	44109886	ENSG00000267680	ENST00000336976		3980	TRUE	protein coding	2124	Damaging	0.000210333	106973	0.242459	0.631884	0.94	45	0.000215	104506	-0.02485	0.567704	0.77	45	Damaging	0.000215	104733	45	0.16	0.14	0.259
ZNF224	19	44094339	44109886	ENSG00000267680	ENST00000336976		3980	TRUE	protein coding	2124	HC PTV	7.94593e-05	106973	0.461666	1.02797	0.95	17	8.13e-05	104506	0.181352	0.923555	0.93	17	HC PTV	7.64e-05	104733	16	0.19	0.24	0.419
ZNF224	19	44094339	44109886	ENSG00000267680	ENST00000336976		3980	TRUE	protein coding	2124	Missense CADD ≥25	0.000130874	106973	0.109298	0.800991	0.96	28	0.000134	104506	-0.15003	0.719633	0.77	28	Missense	0.00473	104733	991	0.03	0.03	0.271
ZNF225	19	44112181	44134822	ENSG00000256294	ENST00000262894	NM_013362.4	4447	TRUE	protein coding	2121	Damaging	0.000518823	106973	-0.419445	0.402496	0.24	111	0.000517	104506	-0.34591	0.366608	0.27	108	Damaging	0.000506	104733	106	-0.06	0.09	0.494
ZNF225	19	44112181	44134822	ENSG00000256294	ENST00000262894	NM_013362.4	4447	TRUE	protein coding	2121	Missense CADD ≥25	0.000486104	106973	-0.253127	0.415807	0.39	104	0.000483	104506	-0.15451	0.379087	0.48	101	Missense	0.00653	104733	1368	0.02	0.03	0.455
ZNF226	19	44165073	44178381	ENSG00000167380	ENST00000337433	NM_001032373.2	2563	TRUE	protein coding	2412	Damaging	0.00242585	106973	0.108536	0.186501	0.42	519	0.00245	104506	0.007682	0.168702	0.83	512	Damaging	0.00244	104733	512	0.01	0.04	0.829
ZNF226	19	44165073	44178381	ENSG00000167380	ENST00000337433	NM_001032373.2	2563	TRUE	protein coding	2412	HC PTV	0.000317837	106973	0.64554	0.514091	0.12	68	0.000321	104506	0.564998	0.465308	0.21	67	HC PTV	0.000329	104733	69	0.14	0.11	0.211
ZNF226	19	44165073	44178381	ENSG00000167380	ENST00000337433	NM_001032373.2	2563	TRUE	protein coding	2412	Missense CADD ≥25	0.00210801	106973	0.027116	0.200003	0.79	451	0.002129	104506	-0.07656	0.180899	0.8	445	Missense	0.00959	104733	2008	-0.01	0.02	0.721
ZNF227	19	44207547	44237268	ENSG00000131115	ENST00000313040	NM_182490.3	3049	TRUE	protein coding	2400	Damaging	0.0002524	106973	0.933676	0.576848	0.13	54	0.000258	104506	0.677698	0.518259	0.36	54	Damaging	0.000267	104733	56	0.13	0.13	0.311
ZNF227	19	44207547	44237268	ENSG00000131115	ENST00000313040	NM_182490.3	3049	TRUE	protein coding	2400	HC PTV	0.000112178	106973	1.37803	0.865141	0.13	24	0.000115	104506	0.955432	0.777268	0.35	24	HC PTV	0.000119	104733	25	0.19	0.19	0.323
ZNF227	19	44207547	44237268	ENSG00000131115	ENST00000313040	NM_182490.3	3049	TRUE	protein coding	2400	Missense CADD ≥25	0.000140222	106973	0.577751	0.773853	0.49	30	0.000144	104506	0.455191	0.695253	0.69	30	Missense	0.0051	104733	1069	-0.01	0.03	0.767
ZNF229	19	44417519	44448578	ENSG00000278318	ENST00000614049	NM_014518.4	4956	TRUE	protein coding	2478	Damaging	0.000158919	106973	0.379785	0.727008	0.46	34	0.000163	104506	0.131615	0.653167	0.79	34	Damaging	0.000153	104733	32	0.19	0.17	0.267
ZNF229	19	44417519	44448578	ENSG00000278318	ENST00000614049	NM_014518.4	4956	TRUE	protein coding	2478	Missense CADD ≥25	0.000144896	106973	0.257761	0.761368	0.53	31	0.000148	104506	-0.00535	0.684037	0.89	31	Missense	0.00628	104733	1316	0.02	0.03	0.381
ZNF23	16	71447597	71463095	ENSG00000167377	ENST00000647773		2589	TRUE	protein coding	2052	Damaging	0.00194442	106973	-0.285007	0.208469	0.15	416	0.001962	104506	-0.38614	0.188643	0.039	410	Damaging	0.00187	104733	392	-0.09	0.05	0.0641
ZNF23	16	71447597	71463095	ENSG00000167377	ENST00000647773		2589	TRUE	protein coding	2052	HC PTV	0.000308489	106973	-0.0615251	0.522514	0.65	66	0.000316	104506	-0.34705	0.469393	0.36	66	HC PTV	0.000272	104733	57	-0.11	0.13	0.388
ZNF23	16	71447597	71463095	ENSG00000167377	ENST00000647773		2589	TRUE	protein coding	2052	Missense CADD ≥25	0.00163593	106973	-0.326907	0.227205	0.17	350	0.001646	104506	-0.39316	0.205881	0.064	344	Missense	0.00452	104733	946	-0.1	0.03	0.000805
ZNF230	19	44002957	44013924	ENSG00000159882	ENST00000429154	NM_006300.4	4104	TRUE	protein coding	1425	Damaging	0.000140222	106973	-0.0591053	0.773842	0.93	30	0.000139	104506	-0.00314	0.707123	0.97	29	Damaging	0.000143	104733	30	-0.04	0.17	0.82
ZNF230	19	44002957	44013924	ENSG00000159882	ENST00000429154	NM_006300.4	4104	TRUE	protein coding	1425	Missense CADD ≥25	0.000107504	106973	-0.490005	0.883793	0.72	23	0.000105	104506	-0.31668	0.811861	0.79	22	Missense	0.0027	104733	566	-0.02	0.04	0.598
ZNF232	17	5105541	5123116	ENSG00000167840	ENST00000575898		1610	TRUE	protein coding	1308	Damaging	0.000331859	106973	0.452086	0.503792	0.46	71	0.000325	104506	0.262779	0.462439	0.54	68	Damaging	0.000349	104733	73	0.07	0.11	0.543
ZNF232	17	5105541	5123116	ENSG00000167840	ENST00000575898		1610	TRUE	protein coding	1308	HC PTV	0.000168267	106973	-0.319094	0.70737	0.61	36	0.000163	104506	-0.14641	0.653866	0.88	34	HC PTV	0.000172	104733	36	-0.12	0.16	0.448
ZNF232	17	5105541	5123116	ENSG00000167840	ENST00000575898		1610	TRUE	protein coding	1308	Missense CADD ≥25	0.000163593	106973	1.24499	0.717416	0.12	35	0.000163	104506	0.671784	0.653872	0.31	34	Missense	0.00387	104733	811	-0.03	0.03	0.303
ZNF233	19	44259880	44275317	ENSG00000159915	ENST00000683810	NM_001207005.2	2757	TRUE	protein coding	2013	Damaging	5.14148e-05	106973	2.41086	1.27825	0.046	11	5.26e-05	104506	2.1558	1.14842	0.048	11	Damaging	4.77e-05	104733	10	0.42	0.3	0.165
ZNF234	19	44141554	44160313	ENSG00000263002	ENST00000426739	NM_006630.3	4607	TRUE	protein coding	2103	Damaging	0.00127135	106973	0.0308594	0.257301	0.96	272	0.001277	104506	-0.04938	0.233322	0.79	267	Damaging	0.00127	104733	265	0.01	0.06	0.893
ZNF234	19	44141554	44160313	ENSG00000263002	ENST00000426739	NM_006630.3	4607	TRUE	protein coding	2103	Missense CADD ≥25	0.00125265	106973	0.0487306	0.259209	0.96	268	0.001258	104506	-0.03077	0.235085	0.89	263	Missense	0.0061	104733	1277	-0.03	0.03	0.303
ZNF235	19	44228729	44305046	ENSG00000159917	ENST00000291182	NM_004234.4	3190	TRUE	protein coding	2217	Damaging	0.000299141	106973	0.491058	0.529906	0.51	64	0.000301	104506	0.380704	0.479849	0.66	63	Damaging	0.000291	104733	61	0.13	0.12	0.282
ZNF235	19	44228729	44305046	ENSG00000159917	ENST00000291182	NM_004234.4	3190	TRUE	protein coding	2217	HC PTV	0.000294467	106973	0.465384	0.534093	0.55	63	0.000297	104506	0.369545	0.483702	0.68	62	HC PTV	0.000286	104733	60	0.13	0.12	0.302
ZNF236	18	76822557	76972901	ENSG00000130856	ENST00000320610	NM_001306089.2	10157	TRUE	protein coding	5544	Damaging	0.00124798	106973	-0.02413	0.260488	0.97	267	0.001249	104506	-0.00173	0.236663	0.88	261	Damaging	0.00122	104733	256	-0.03	0.06	0.661
ZNF236	18	76822557	76972901	ENSG00000130856	ENST00000320610	NM_001306089.2	10157	TRUE	protein coding	5544	HC PTV	5.60889e-05	106973	-0.342376	1.22724	0.84	12	5.74e-05	104506	-0.71949	1.10238	0.67	12	HC PTV	3.34e-05	104733	7	-0.53	0.36	0.137
ZNF236	18	76822557	76972901	ENSG00000130856	ENST00000320610	NM_001306089.2	10157	TRUE	protein coding	5544	Missense CADD ≥25	0.00119189	106973	-0.00911377	0.266533	1	255	0.001191	104506	0.032942	0.242286	0.81	249	Missense	0.0086	104733	1801	-0.04	0.02	0.0885
ZNF239	10	43556344	43574618	ENSG00000196793	ENST00000374446	NM_001099282.2	2069	TRUE	protein coding	1377	Damaging	0.000715134	106973	0.627443	0.343479	0.068	153	0.000722	104506	0.487339	0.310518	0.098	151	Damaging	0.000707	104733	148	0.18	0.08	0.021
ZNF239	10	43556344	43574618	ENSG00000196793	ENST00000374446	NM_001099282.2	2069	TRUE	protein coding	1377	HC PTV	0.000266422	106973	1.40623	0.562463	0.0095	57	0.000273	104506	1.05937	0.505154	0.029	57	HC PTV	0.000263	104733	55	0.38	0.13	0.00294
ZNF239	10	43556344	43574618	ENSG00000196793	ENST00000374446	NM_001099282.2	2069	TRUE	protein coding	1377	Missense CADD ≥25	0.000448711	106973	0.164118	0.433494	0.76	96	0.00045	104506	0.139751	0.393442	0.69	94	Missense	0.00312	104733	653	-0.01	0.04	0.689
ZNF248	10	37776526	37858106	ENSG00000198105	ENST00000395867	NM_021045.3	5143	TRUE	protein coding	1740	Damaging	0.000294467	106973	-0.237487	0.535076	0.71	63	0.000297	104506	-0.38706	0.484417	0.61	62	Damaging	0.000291	104733	61	-0.15	0.12	0.203
ZNF248	10	37776526	37858106	ENSG00000198105	ENST00000395867	NM_021045.3	5143	TRUE	protein coding	1740	HC PTV	0.000130874	106973	-0.290772	0.802441	0.68	28	0.000129	104506	-0.30809	0.733906	0.65	27	HC PTV	0.000129	104733	27	-0.2	0.18	0.281
ZNF248	10	37776526	37858106	ENSG00000198105	ENST00000395867	NM_021045.3	5143	TRUE	protein coding	1740	Missense CADD ≥25	0.000163593	106973	-0.194687	0.717747	0.9	35	0.000167	104506	-0.4477	0.644615	0.77	35	Missense	0.00406	104733	850	-0.03	0.03	0.317
ZNF25	10	37949573	37976647	ENSG00000175395	ENST00000302609	NM_145011.4	4152	TRUE	protein coding	1371	Damaging	0.000523497	106973	0.323676	0.401352	0.58	112	0.000526	104506	0.316597	0.363719	0.62	110	Damaging	0.000535	104733	112	0.08	0.09	0.373
ZNF25	10	37949573	37976647	ENSG00000175395	ENST00000302609	NM_145011.4	4152	TRUE	protein coding	1371	HC PTV	0.000196311	106973	1.14562	0.655174	0.1	42	0.000196	104506	1.22325	0.595545	0.057	41	HC PTV	0.000205	104733	43	0.25	0.14	0.0894
ZNF25	10	37949573	37976647	ENSG00000175395	ENST00000302609	NM_145011.4	4152	TRUE	protein coding	1371	Missense CADD ≥25	0.000327185	106973	-0.169914	0.50758	0.58	70	0.00033	104506	-0.22258	0.459153	0.4	69	Missense	0.00185	104733	387	0.03	0.05	0.599
ZNF250	8	144876497	144902168	ENSG00000196150	ENST00000417550	NM_001109689.4	6337	TRUE	protein coding	1668	Damaging	4.67408e-05	106973	-0.293615	1.34247	0.86	10	4.31e-05	104506	0.877753	1.27102	0.36	9	Damaging	4.3e-05	104733	9	0.3	0.32	0.348
ZNF257	19	22052430	22091480	ENSG00000197134	ENST00000594947	NM_033468.4	3879	TRUE	protein coding	1692	Damaging	0.000299141	106973	-0.153929	0.529937	0.86	64	0.000292	104506	0.335254	0.487689	0.46	61	Damaging	0.000301	104733	63	-0.04	0.12	0.767
ZNF257	19	22052430	22091480	ENSG00000197134	ENST00000594947	NM_033468.4	3879	TRUE	protein coding	1692	HC PTV	0.000299141	106973	-0.153929	0.529937	0.86	64	0.000292	104506	0.335254	0.487689	0.46	61	HC PTV	0.000301	104733	63	-0.04	0.12	0.767
ZNF26	12	132986365	133032952	ENSG00000198393	ENST00000328654	NM_019591.4	17697	TRUE	protein coding	1602	Damaging	0.000299141	106973	-0.387843	0.529991	0.42	64	0.000297	104506	-0.2101	0.483618	0.64	62	Damaging	0.000291	104733	61	-0.12	0.12	0.334
ZNF26	12	132986365	133032952	ENSG00000198393	ENST00000328654	NM_019591.4	17697	TRUE	protein coding	1602	HC PTV	0.000200985	106973	-0.406471	0.646549	0.46	43	0.000196	104506	-0.03562	0.594674	0.94	41	HC PTV	0.000205	104733	43	-0.1	0.15	0.473
ZNF26	12	132986365	133032952	ENSG00000198393	ENST00000328654	NM_019591.4	17697	TRUE	protein coding	1602	Missense CADD ≥25	9.81556e-05	106973	-0.349477	0.925053	0.73	21	0.0001	104506	-0.55054	0.830827	0.48	21	Missense	0.00238	104733	499	0.03	0.04	0.418
ZNF260	19	36510687	36528271	ENSG00000254004	ENST00000523638	NM_001166037.2	5285	TRUE	protein coding	1239	Damaging	0.000303815	106973	-0.231913	0.525903	0.67	65	0.000311	104506	-0.52988	0.47249	0.23	65	Damaging	0.000387	104733	81	-0.18	0.11	0.0868
ZNF260	19	36510687	36528271	ENSG00000254004	ENST00000523638	NM_001166037.2	5285	TRUE	protein coding	1239	HC PTV	0.000172941	106973	-0.0878241	0.69682	0.99	37	0.000177	104506	-0.36095	0.626045	0.6	37	HC PTV	0.000177	104733	37	-0.07	0.16	0.668
ZNF260	19	36510687	36528271	ENSG00000254004	ENST00000523638	NM_001166037.2	5285	TRUE	protein coding	1239	Missense CADD ≥25	0.000130874	106973	-0.422386	0.801415	0.51	28	0.000134	104506	-0.75306	0.720022	0.22	28	Missense	0.0019	104733	397	-0.08	0.05	0.0945
ZNF263	16	3263800	3301401	ENSG00000006194	ENST00000219069	NM_005741.5	3282	TRUE	protein coding	2052	Damaging	0.000747852	106973	-0.132685	0.335751	0.62	160	0.000727	104506	0.152883	0.309441	0.78	152	Damaging	0.000773	104733	162	-0.06	0.07	0.426
ZNF263	16	3263800	3301401	ENSG00000006194	ENST00000219069	NM_005741.5	3282	TRUE	protein coding	2052	HC PTV	0.000144896	106973	0.302465	0.76229	0.52	31	0.000148	104506	-0.01633	0.68479	0.86	31	HC PTV	0.000153	104733	32	0.01	0.17	0.973
ZNF263	16	3263800	3301401	ENSG00000006194	ENST00000219069	NM_005741.5	3282	TRUE	protein coding	2052	Missense CADD ≥25	0.000602956	106973	-0.23728	0.37387	0.39	129	0.000579	104506	0.196179	0.346769	0.82	121	Missense	0.00607	104733	1272	-0.02	0.03	0.354
ZNF264	19	57191500	57222846	ENSG00000083844	ENST00000263095	NM_003417.5	12163	TRUE	protein coding	1884	Damaging	0.000163593	106973	0.0246303	0.71651	0.84	35	0.000163	104506	0.123457	0.653117	0.6	34	Damaging	0.000162	104733	34	-0.03	0.16	0.856
ZNF264	19	57191500	57222846	ENSG00000083844	ENST00000263095	NM_003417.5	12163	TRUE	protein coding	1884	Missense CADD ≥25	0.0001262	106973	0.272422	0.815741	0.57	27	0.000124	104506	0.523282	0.746832	0.24	26	Missense	0.00619	104733	1297	0.04	0.03	0.179
ZNF266	19	9412429	9435573	ENSG00000174652	ENST00000592904	NM_001370374.1	3544	TRUE	protein coding	1851	Damaging	0.000107504	106973	0.515489	0.883798	0.48	23	0.00011	104506	0.313279	0.794031	0.59	23	Damaging	5.25e-05	104733	11	0.06	0.29	0.832
ZNF266	19	9412429	9435573	ENSG00000174652	ENST00000592904	NM_001370374.1	3544	TRUE	protein coding	1851	HC PTV	0.000107504	106973	0.515489	0.883798	0.48	23	0.00011	104506	0.313279	0.794031	0.59	23	HC PTV	5.25e-05	104733	11	0.06	0.29	0.832
ZNF267	16	31873807	31917357	ENSG00000185947	ENST00000300870	NM_003414.6	3268	TRUE	protein coding	2232	Damaging	0.000565563	106973	0.103572	0.386043	0.91	121	0.000574	104506	-0.07373	0.34824	0.42	120	Damaging	0.000568	104733	119	-0.01	0.09	0.946
ZNF267	16	31873807	31917357	ENSG00000185947	ENST00000300870	NM_003414.6	3268	TRUE	protein coding	2232	HC PTV	0.000565563	106973	0.103572	0.386043	0.91	121	0.000574	104506	-0.07373	0.34824	0.42	120	HC PTV	0.000568	104733	119	-0.01	0.09	0.946
ZNF268	12	133181409	133214832	ENSG00000090612	ENST00000536435	NM_003415.3	13390	TRUE	protein coding	2844	Damaging	0.000565563	106973	1.23544	0.385542	0.0015	121	0.000579	104506	0.895371	0.346275	0.013	121	Damaging	0.000573	104733	120	0.24	0.09	0.00532
ZNF268	12	133181409	133214832	ENSG00000090612	ENST00000536435	NM_003415.3	13390	TRUE	protein coding	2844	HC PTV	0.000233704	106973	1.21473	0.599573	0.034	50	0.000239	104506	0.898631	0.538502	0.086	50	HC PTV	6.68e-05	104733	14	0.73	0.25	0.00395
ZNF268	12	133181409	133214832	ENSG00000090612	ENST00000536435	NM_003415.3	13390	TRUE	protein coding	2844	Missense CADD ≥25	0.000331859	106973	1.24884	0.503181	0.018	71	0.00034	104506	0.892195	0.451929	0.072	71	Missense	0.000368	104733	77	0.16	0.11	0.152
ZNF274	19	58183029	58213562	ENSG00000171606	ENST00000617501	NM_133502.3	2808	TRUE	protein coding	1962	Damaging	0.000317837	106973	-0.411503	0.514483	0.54	68	0.000321	104506	-0.47861	0.465675	0.47	67	Damaging	0.000315	104733	66	-0.07	0.12	0.564
ZNF274	19	58183029	58213562	ENSG00000171606	ENST00000617501	NM_133502.3	2808	TRUE	protein coding	1962	HC PTV	5.60889e-05	106973	-1.43585	1.22345	0.3	12	5.74e-05	104506	-1.64318	1.09918	0.16	12	HC PTV	5.25e-05	104733	11	-0.32	0.29	0.266
ZNF274	19	58183029	58213562	ENSG00000171606	ENST00000617501	NM_133502.3	2808	TRUE	protein coding	1962	Missense CADD ≥25	0.000261748	106973	-0.191397	0.566983	0.84	56	0.000263	104506	-0.22381	0.51402	0.89	55	Missense	0.00319	104733	668	-0.01	0.04	0.804
ZNF275	X	153334147	153360110	ENSG00000063587	ENST00000650114	NM_001367757.1	6420	TRUE	protein coding	1290	Damaging	5.14148e-05	106973	1.3694	1.28143	0.47	11	5.26e-05	104506	1.11632	1.1512	0.57	11	Damaging	7.16e-05	104733	15	0.39	0.24	0.108
ZNF276	16	89720400	89740925	ENSG00000158805	ENST00000443381	NM_001113525.2	4628	TRUE	protein coding	1845	Damaging	0.00192105	106973	0.112683	0.20973	0.51	411	0.001933	104506	-0.00712	0.190035	0.9	404	Damaging	0.00194	104733	407	0.01	0.05	0.827
ZNF276	16	89720400	89740925	ENSG00000158805	ENST00000443381	NM_001113525.2	4628	TRUE	protein coding	1845	HC PTV	0.000191637	106973	0.731461	0.662874	0.24	41	0.000191	104506	0.163463	0.602874	0.79	40	HC PTV	0.000191	104733	40	0.13	0.15	0.391
ZNF276	16	89720400	89740925	ENSG00000158805	ENST00000443381	NM_001113525.2	4628	TRUE	protein coding	1845	Missense CADD ≥25	0.00172941	106973	0.0438146	0.221003	0.76	370	0.001742	104506	-0.02591	0.200167	0.97	364	Missense	0.00577	104733	1209	0.03	0.03	0.237
ZNF277	7	112206695	112343934	ENSG00000198839	ENST00000361822	NM_021994.3	2580	TRUE	protein coding	1353	Damaging	0.000990904	106973	-0.219129	0.291847	0.33	212	0.000981	104506	-0.17559	0.266628	0.33	205	Damaging	0.000979	104733	205	-0.09	0.07	0.189
ZNF277	7	112206695	112343934	ENSG00000198839	ENST00000361822	NM_021994.3	2580	TRUE	protein coding	1353	HC PTV	0.000168267	106973	0.0778153	0.707567	0.99	36	0.000172	104506	-0.31173	0.635674	0.48	36	HC PTV	0.000162	104733	34	-0.11	0.16	0.482
ZNF277	7	112206695	112343934	ENSG00000198839	ENST00000361822	NM_021994.3	2580	TRUE	protein coding	1353	Missense CADD ≥25	0.000822637	106973	-0.279806	0.320255	0.28	176	0.000809	104506	-0.14642	0.293606	0.46	169	Missense	0.00205	104733	429	-0.07	0.05	0.107
ZNF28	19	52797408	52857600	ENSG00000198538	ENST00000457749	NM_006969.5	4558	TRUE	protein coding	2157	Damaging	4.67408e-05	106973	-0.413172	1.34074	0.99	10	4.78e-05	104506	-0.71968	1.20457	0.73	10	Damaging	5.25e-05	104733	11	0.41	0.29	0.158
ZNF28	19	52797408	52857600	ENSG00000198538	ENST00000457749	NM_006969.5	4558	TRUE	protein coding	2157	HC PTV	4.67408e-05	106973	-0.413172	1.34074	0.99	10	4.78e-05	104506	-0.71968	1.20457	0.73	10	HC PTV	5.25e-05	104733	11	0.41	0.29	0.158
ZNF280A	22	22513736	22520270	ENSG00000169548	ENST00000302097	NM_080740.5	2148	TRUE	protein coding	1629	Damaging	0.000444037	106973	-0.792578	0.436221	0.067	95	0.000435	104506	-0.41216	0.4004	0.25	91	Damaging	0.000463	104733	97	-0.12	0.1	0.207
ZNF280A	22	22513736	22520270	ENSG00000169548	ENST00000302097	NM_080740.5	2148	TRUE	protein coding	1629	HC PTV	0.000313163	106973	-0.623809	0.519376	0.26	67	0.000311	104506	-0.38515	0.473708	0.43	65	HC PTV	0.000329	104733	69	-0.08	0.11	0.471
ZNF280A	22	22513736	22520270	ENSG00000169548	ENST00000302097	NM_080740.5	2148	TRUE	protein coding	1629	Missense CADD ≥25	0.000130874	106973	-1.19528	0.803235	0.1	28	0.000124	104506	-0.47916	0.748835	0.37	26	Missense	0.00592	104733	1240	-0.06	0.03	0.0364
ZNF280B	22	22484421	22508742	ENSG00000275004	ENST00000626650	NM_080764.4	5309	TRUE	protein coding	1632	Damaging	0.000490778	106973	0.393732	0.414953	0.32	105	0.000488	104506	0.497564	0.378223	0.25	102	Damaging	0.000525	104733	110	0.1	0.09	0.247
ZNF280B	22	22484421	22508742	ENSG00000275004	ENST00000626650	NM_080764.4	5309	TRUE	protein coding	1632	HC PTV	6.54371e-05	106973	1.40327	1.13587	0.22	14	6.7e-05	104506	1.07572	1.02043	0.29	14	HC PTV	7.64e-05	104733	16	0.34	0.24	0.153
ZNF280B	22	22484421	22508742	ENSG00000275004	ENST00000626650	NM_080764.4	5309	TRUE	protein coding	1632	Missense CADD ≥25	0.000434689	106973	0.207886	0.440889	0.61	93	0.000431	104506	0.360448	0.402628	0.48	90	Missense	0.00317	104733	663	-0.02	0.04	0.554
ZNF280C	X	130202707	130268899	ENSG00000056277	ENST00000370978	NM_017666.5	4638	TRUE	protein coding	2214	Damaging	5.60889e-05	106973	-1.17749	1.22691	0.37	12	5.74e-05	104506	-1.24333	1.10222	0.29	12	Damaging	3.82e-05	104733	8	0.11	0.34	0.741
ZNF280D	15	56630176	56734086	ENSG00000137871	ENST00000267807	NM_017661.4	4399	TRUE	protein coding	2940	Damaging	0.000789919	106973	0.100056	0.326848	0.86	169	0.000785	104506	0.028273	0.29807	0.73	164	Damaging	6.68e-05	104733	14	0.23	0.25	0.358
ZNF280D	15	56630176	56734086	ENSG00000137871	ENST00000267807	NM_017661.4	4399	TRUE	protein coding	2940	HC PTV	5.60889e-05	106973	-0.111318	1.2256	0.61	12	5.74e-05	104506	-0.45873	1.10105	0.41	12	HC PTV	3.34e-05	104733	7	-0.48	0.36	0.185
ZNF280D	15	56630176	56734086	ENSG00000137871	ENST00000267807	NM_017661.4	4399	TRUE	protein coding	2940	Missense CADD ≥25	0.00073383	106973	0.11621	0.339087	0.97	157	0.000727	104506	0.066769	0.309593	0.9	152	Missense	0.00582	104733	1220	-0.04	0.03	0.132
ZNF281	1	200404940	200410056	ENSG00000162702	ENST00000367353	NM_001281293.2	4864	TRUE	protein coding	2688	Damaging	0.000556215	106973	0.0483927	0.388126	0.86	119	0.00056	104506	-0.18006	0.351621	0.59	117	Damaging	0.000549	104733	115	-0.08	0.09	0.394
ZNF281	1	200404940	200410056	ENSG00000162702	ENST00000367353	NM_001281293.2	4864	TRUE	protein coding	2688	Missense CADD ≥25	0.000532845	106973	0.131834	0.396532	0.68	114	0.000536	104506	-0.09532	0.359372	0.8	112	Missense	0.00451	104733	945	0.03	0.03	0.28
ZNF282	7	149195546	149226238	ENSG00000170265	ENST00000610704	NM_003575.4	3651	TRUE	protein coding	2016	Damaging	0.000247726	106973	0.0662276	0.583201	0.92	53	0.000244	104506	0.305737	0.534116	0.73	51	Damaging	0.000239	104733	50	-0.09	0.13	0.509
ZNF282	7	149195546	149226238	ENSG00000170265	ENST00000610704	NM_003575.4	3651	TRUE	protein coding	2016	Missense CADD ≥25	0.000233704	106973	-0.0204294	0.600438	0.81	50	0.00023	104506	0.249666	0.550549	0.81	48	Missense	0.00332	104733	695	-0.05	0.04	0.136
ZNF283	19	43827321	43852017	ENSG00000167637	ENST00000618787	NM_181845.2	5684	TRUE	protein coding	2040	Damaging	0.000350556	106973	-0.772876	0.489526	0.1	75	0.000349	104506	-0.68167	0.445788	0.11	73	Damaging	0.000353	104733	74	-0.1	0.11	0.348
ZNF283	19	43827321	43852017	ENSG00000167637	ENST00000618787	NM_181845.2	5684	TRUE	protein coding	2040	Missense CADD ≥25	0.000341208	106973	-0.79903	0.496184	0.088	73	0.00034	104506	-0.71187	0.452021	0.084	71	Missense	0.00668	104733	1400	0	0.03	0.848
ZNF286A	17	15699577	15720787	ENSG00000187607	ENST00000583566	NM_001130842.2	5284	TRUE	protein coding	1566	Damaging	0.000523497	106973	0.268518	0.401173	0.68	112	0.000526	104506	0.16152	0.363643	0.74	110	Damaging	0.000649	104733	136	0.08	0.08	0.337
ZNF286A	17	15699577	15720787	ENSG00000187607	ENST00000583566	NM_001130842.2	5284	TRUE	protein coding	1566	HC PTV	8.41334e-05	106973	1.25576	1.00027	0.33	18	8.61e-05	104506	0.791562	0.898551	0.42	18	HC PTV	9.55e-05	104733	20	0.18	0.21	0.409
ZNF286A	17	15699577	15720787	ENSG00000187607	ENST00000583566	NM_001130842.2	5284	TRUE	protein coding	1566	Missense CADD ≥25	0.000439363	106973	0.0792507	0.437866	0.98	94	0.00044	104506	0.038108	0.397595	1	92	Missense	0.00439	104733	919	0	0.03	0.962
ZNF287	17	16546954	16569204	ENSG00000141040	ENST00000395825	NM_020653.4	7639	TRUE	protein coding	2286	Damaging	0.000397297	106973	-0.10156	0.460443	0.74	85	0.000392	104506	0.130069	0.421114	0.74	82	Damaging	0.000391	104733	82	-0.04	0.11	0.669
ZNF287	17	16546954	16569204	ENSG00000141040	ENST00000395825	NM_020653.4	7639	TRUE	protein coding	2286	HC PTV	0.000112178	106973	0.502376	0.86627	0.62	24	0.00011	104506	1.00126	0.794917	0.2	23	HC PTV	0.000105	104733	22	0.11	0.2	0.587
ZNF287	17	16546954	16569204	ENSG00000141040	ENST00000395825	NM_020653.4	7639	TRUE	protein coding	2286	Missense CADD ≥25	0.000285119	106973	-0.339212	0.543464	0.48	61	0.000282	104506	-0.20972	0.4964	0.67	59	Missense	0.00233	104733	488	0	0.04	0.935
ZNF292	6	87152833	87265943	ENSG00000188994	ENST00000369577	NM_015021.3	12341	TRUE	protein coding	8172	Damaging	0.0020005	106973	-0.18195	0.205633	0.4	428	0.00199	104506	-0.05975	0.187354	0.66	416	Damaging	0.00202	104733	424	-0.07	0.05	0.153
ZNF292	6	87152833	87265943	ENSG00000188994	ENST00000369577	NM_015021.3	12341	TRUE	protein coding	8172	HC PTV	0.000182289	106973	-0.18715	0.680126	0.5	39	0.000182	104506	-0.16921	0.618911	0.5	38	HC PTV	0.000181	104733	38	-0.08	0.15	0.588
ZNF292	6	87152833	87265943	ENSG00000188994	ENST00000369577	NM_015021.3	12341	TRUE	protein coding	8172	Missense CADD ≥25	0.00181822	106973	-0.181303	0.215655	0.51	389	0.001809	104506	-0.04868	0.196509	0.81	378	Missense	0.0167	104733	3494	-0.01	0.02	0.654
ZNF296	19	45071500	45076587	ENSG00000170684	ENST00000303809	NM_145288.3	1634	TRUE	protein coding	1428	Damaging	8.88075e-05	106973	-0.340545	0.972328	0.72	19	8.61e-05	104506	-0.19975	0.897504	0.72	18	Damaging	8.59e-05	104733	18	0	0.22	0.999
ZNF296	19	45071500	45076587	ENSG00000170684	ENST00000303809	NM_145288.3	1634	TRUE	protein coding	1428	Missense CADD ≥25	8.41334e-05	106973	-0.197487	0.998971	0.82	18	8.13e-05	104506	-0.02569	0.923525	0.83	17	Missense	0.00392	104733	821	0.04	0.03	0.182
ZNF3	7	100064033	100082548	ENSG00000166526	ENST00000299667	NM_032924.5	2797	TRUE	protein coding	1341	Damaging	0.000285119	106973	-0.517244	0.543619	0.37	61	0.000273	104506	0.006455	0.50522	0.94	57	Damaging	0.000134	104733	28	0.12	0.18	0.491
ZNF3	7	100064033	100082548	ENSG00000166526	ENST00000299667	NM_032924.5	2797	TRUE	protein coding	1341	HC PTV	0.000112178	106973	1.35433	0.86654	0.22	24	0.000115	104506	1.10813	0.778493	0.31	24	HC PTV	0.000119	104733	25	0.25	0.19	0.183
ZNF3	7	100064033	100082548	ENSG00000166526	ENST00000299667	NM_032924.5	2797	TRUE	protein coding	1341	Missense CADD ≥25	0.000172941	106973	-1.7311	0.697923	0.032	37	0.000158	104506	-0.79479	0.663908	0.44	33	Missense	0.0028	104733	586	-0.07	0.04	0.0619
ZNF30	19	34926903	34945170	ENSG00000168661	ENST00000601142	NM_194325.3	2580	TRUE	protein coding	1872	Damaging	0.000182289	106973	-0.627202	0.678796	0.26	39	0.000182	104506	-0.62043	0.617824	0.14	38	Damaging	0.000177	104733	37	-0.21	0.16	0.175
ZNF30	19	34926903	34945170	ENSG00000168661	ENST00000601142	NM_194325.3	2580	TRUE	protein coding	1872	HC PTV	0.000182289	106973	-0.627202	0.678796	0.26	39	0.000182	104506	-0.62043	0.617824	0.14	38	HC PTV	0.000177	104733	37	-0.21	0.16	0.175
ZNF300	5	150894392	150904983	ENSG00000145908	ENST00000274599	NM_052860.4	3258	TRUE	protein coding	1815	Damaging	0.000163593	106973	0.291534	0.716922	0.52	35	0.000167	104506	-0.03492	0.643988	0.8	35	Damaging	0.000162	104733	34	0.08	0.16	0.618
ZNF300	5	150894392	150904983	ENSG00000145908	ENST00000274599	NM_052860.4	3258	TRUE	protein coding	1815	Missense CADD ≥25	0.000130874	106973	-0.188587	0.801523	0.94	28	0.000134	104506	-0.53807	0.719982	0.75	28	Missense	0.0037	104733	775	-0.03	0.03	0.414
ZNF302	19	34677639	34686397	ENSG00000089335	ENST00000505242	NM_001289187.2	2853	TRUE	protein coding	1200	Damaging	0.000775897	106973	0.420882	0.329182	0.42	166	0.00077	104506	0.514803	0.300302	0.25	161	Damaging	4.77e-06	104733	1	1.14	0.95	0.233
ZNF302	19	34677639	34686397	ENSG00000089335	ENST00000505242	NM_001289187.2	2853	TRUE	protein coding	1200	Missense CADD ≥25	0.000752526	106973	0.339802	0.334253	0.58	161	0.000746	104506	0.444955	0.305076	0.39	156	Missense	0.00137	104733	288	0.05	0.06	0.352
ZNF316	7	6637318	6658279	ENSG00000205903	ENST00000382252	NM_001278559.2	7243	TRUE	protein coding	3015	Damaging	0.000243052	106973	0.800928	0.588764	0.1	52	0.000249	104506	0.598872	0.528942	0.12	52	Damaging	0.000253	104733	53	0.12	0.13	0.364
ZNF316	7	6637318	6658279	ENSG00000205903	ENST00000382252	NM_001278559.2	7243	TRUE	protein coding	3015	Missense CADD ≥25	0.000205659	106973	1.10646	0.640029	0.052	44	0.000211	104506	0.920243	0.574998	0.045	44	Missense	0.00787	104733	1649	0.04	0.02	0.0816
ZNF317	19	9140397	9163424	ENSG00000130803	ENST00000247956	NM_020933.5	4056	TRUE	protein coding	1788	Damaging	0.000135548	106973	-1.22344	0.787109	0.087	29	0.000134	104506	-1.01151	0.719674	0.08	28	Damaging	0.000134	104733	28	-0.18	0.18	0.311
ZNF317	19	9140397	9163424	ENSG00000130803	ENST00000247956	NM_020933.5	4056	TRUE	protein coding	1788	Missense CADD ≥25	9.81556e-05	106973	-0.938783	0.924926	0.22	21	9.57e-05	104506	-0.59101	0.851491	0.31	20	Missense	0.00397	104733	832	-0.03	0.03	0.337
ZNF318	6	43307134	43369647	ENSG00000171467	ENST00000361428	NM_014345.3	8210	TRUE	protein coding	6840	Damaging	0.00327185	106973	0.0727093	0.161017	0.55	700	0.003296	104506	0.030448	0.145786	0.78	689	Damaging	0.00335	104733	701	0.01	0.04	0.815
ZNF318	6	43307134	43369647	ENSG00000171467	ENST00000361428	NM_014345.3	8210	TRUE	protein coding	6840	HC PTV	4.67408e-05	106973	-0.711317	1.34265	0.59	10	4.78e-05	104506	-0.85726	1.20603	0.4	10	HC PTV	7.64e-05	104733	16	-0.31	0.24	0.195
ZNF318	6	43307134	43369647	ENSG00000171467	ENST00000361428	NM_014345.3	8210	TRUE	protein coding	6840	Missense CADD ≥25	0.00322511	106973	0.0841329	0.162171	0.51	690	0.003249	104506	0.043603	0.146848	0.7	679	Missense	0.0144	104733	3010	-0.02	0.02	0.18
ZNF319	16	57994676	58000672	ENSG00000166188	ENST00000299237	NM_020807.3	5027	TRUE	protein coding	1749	Damaging	0.00136483	106973	-0.303441	0.248698	0.39	292	0.001364	104506	-0.30098	0.226139	0.41	285	Damaging	0.00136	104733	285	-0.08	0.06	0.144
ZNF319	16	57994676	58000672	ENSG00000166188	ENST00000299237	NM_020807.3	5027	TRUE	protein coding	1749	Missense CADD ≥25	0.00134146	106973	-0.27117	0.250849	0.48	287	0.00134	104506	-0.25969	0.228144	0.54	280	Missense	0.00284	104733	594	-0.08	0.04	0.0507
ZNF32	10	43643860	43648881	ENSG00000169740	ENST00000374433	NM_006973.3	1159	TRUE	protein coding	822	Damaging	6.54371e-05	106973	2.2004	1.13482	0.083	14	6.7e-05	104506	1.89752	1.01919	0.087	14	Damaging	6.21e-05	104733	13	0.53	0.26	0.0461
ZNF322	6	26634383	26659752	ENSG00000181315	ENST00000415922	NM_024639.5	4811	TRUE	protein coding	1209	Damaging	8.41334e-05	106973	1.33188	1.00079	0.3	18	8.61e-05	104506	1.07398	0.898959	0.35	18	Damaging	4.77e-06	104732	1	-0.56	0.95	0.559
ZNF322	6	26634383	26659752	ENSG00000181315	ENST00000415922	NM_024639.5	4811	TRUE	protein coding	1209	Missense CADD ≥25	7.47852e-05	106973	0.896085	1.06149	0.58	16	7.66e-05	104506	0.633441	0.953477	0.7	16	Missense	0.000917	104733	192	-0.05	0.07	0.475
ZNF324	19	58467045	58475436	ENSG00000083812	ENST00000196482	NM_014347.3	5054	TRUE	protein coding	1662	Damaging	8.41334e-05	106973	-0.12777	0.998974	0.99	18	8.61e-05	104506	-0.47455	0.897507	0.61	18	Damaging	7.64e-05	104733	16	-0.01	0.24	0.966
ZNF324	19	58467045	58475436	ENSG00000083812	ENST00000196482	NM_014347.3	5054	TRUE	protein coding	1662	Missense CADD ≥25	8.41334e-05	106973	-0.12777	0.998974	0.99	18	8.61e-05	104506	-0.47455	0.897507	0.61	18	Missense	0.00585	104733	1225	-0.07	0.03	0.00932
ZNF324B	19	58451611	58457833	ENSG00000249471	ENST00000336614	NM_207395.3	2978	TRUE	protein coding	1635	Damaging	0.000233704	106973	-0.253096	0.599476	0.89	50	0.000239	104506	-0.48083	0.538588	0.58	50	Damaging	0.000229	104733	48	-0.08	0.14	0.552
ZNF324B	19	58451611	58457833	ENSG00000249471	ENST00000336614	NM_207395.3	2978	TRUE	protein coding	1635	Missense CADD ≥25	0.000219682	106973	-0.255913	0.618302	0.95	47	0.000225	104506	-0.48545	0.555502	0.62	47	Missense	0.00382	104733	801	0.03	0.03	0.353
ZNF326	1	89995110	90035533	ENSG00000162664	ENST00000340281	NM_182976.4	9729	TRUE	protein coding	1749	Damaging	0.000743178	106973	-0.213317	0.335843	0.8	159	0.000746	104506	-0.19184	0.304572	0.85	156	Damaging	0.000754	104733	158	-0.13	0.08	0.0819
ZNF326	1	89995110	90035533	ENSG00000162664	ENST00000340281	NM_182976.4	9729	TRUE	protein coding	1749	HC PTV	5.14148e-05	106973	0.130124	1.27592	0.82	11	5.26e-05	104506	-0.04596	1.14616	0.94	11	HC PTV	2.86e-05	104733	6	0.13	0.39	0.73
ZNF326	1	89995110	90035533	ENSG00000162664	ENST00000340281	NM_182976.4	9729	TRUE	protein coding	1749	Missense CADD ≥25	0.000691763	106973	-0.238838	0.348086	0.74	148	0.000694	104506	-0.20288	0.3159	0.83	145	Missense	0.00182	104733	382	-0.08	0.05	0.0827
ZNF329	19	58126248	58155110	ENSG00000181894	ENST00000598312	NM_024620.4	3501	TRUE	protein coding	1626	Damaging	0.000112178	106973	0.954605	0.86516	0.16	24	0.00011	104506	1.18443	0.794	0.064	23	Damaging	0.000115	104733	24	0.16	0.19	0.424
ZNF329	19	58126248	58155110	ENSG00000181894	ENST00000598312	NM_024620.4	3501	TRUE	protein coding	1626	HC PTV	8.41334e-05	106973	1.19993	0.998992	0.13	18	8.13e-05	104506	1.58907	0.923538	0.029	17	HC PTV	8.59e-05	104733	18	0.16	0.22	0.467
ZNF330	4	141220887	141234697	ENSG00000109445	ENST00000262990	NM_014487.6	1891	TRUE	protein coding	963	Damaging	0.00103297	106973	-0.0790403	0.285348	0.56	221	0.001029	104506	-0.03665	0.25987	0.7	215	Damaging	0.00103	104733	215	-0.05	0.06	0.405
ZNF330	4	141220887	141234697	ENSG00000109445	ENST00000262990	NM_014487.6	1891	TRUE	protein coding	963	HC PTV	0.00010283	106973	0.651928	0.903566	0.45	22	0.000105	104506	0.387049	0.811654	0.55	22	HC PTV	9.07e-05	104733	19	0.21	0.22	0.335
ZNF330	4	141220887	141234697	ENSG00000109445	ENST00000262990	NM_014487.6	1891	TRUE	protein coding	963	Missense CADD ≥25	0.000930141	106973	-0.159949	0.300675	0.39	199	0.000923	104506	-0.08501	0.27425	0.55	193	Missense	0.00148	104733	311	-0.03	0.05	0.593
ZNF333	19	14689801	14733746	ENSG00000160961	ENST00000292530	NM_032433.4	4716	TRUE	protein coding	1998	Damaging	0.00130874	106973	0.282582	0.253603	0.25	280	0.001316	104506	0.237614	0.229908	0.19	275	Damaging	0.00129	104733	271	0.13	0.06	0.023
ZNF333	19	14689801	14733746	ENSG00000160961	ENST00000292530	NM_032433.4	4716	TRUE	protein coding	1998	HC PTV	0.000944163	106973	0.464165	0.298471	0.099	202	0.000952	104506	0.387463	0.270171	0.086	199	HC PTV	0.000931	104733	195	0.19	0.07	0.00441
ZNF333	19	14689801	14733746	ENSG00000160961	ENST00000292530	NM_032433.4	4716	TRUE	protein coding	1998	Missense CADD ≥25	0.000364578	106973	-0.188172	0.480026	0.63	78	0.000364	104506	-0.15517	0.436904	0.77	76	Missense	0.004	104733	838	0.06	0.03	0.0759
ZNF334	20	46499630	46513559	ENSG00000198185	ENST00000347606		3890	TRUE	protein coding	2043	Damaging	0.000593608	106973	0.0268173	0.376833	0.98	127	0.000598	104506	-0.25795	0.34112	0.5	125	Damaging	0.000673	104733	141	0.02	0.08	0.846
ZNF334	20	46499630	46513559	ENSG00000198185	ENST00000347606		3890	TRUE	protein coding	2043	Missense CADD ≥25	0.00058426	106973	0.10064	0.37983	0.82	125	0.000588	104506	-0.18248	0.343877	0.65	123	Missense	0.00508	104733	1065	0.01	0.03	0.844
ZNF335	20	45948660	45972203	ENSG00000198026	ENST00000322927	NM_022095.4	4454	TRUE	protein coding	4029	Damaging	0.00527703	106973	-0.24893	0.126988	0.044	1129	0.00521	104506	-0.11788	0.116111	0.23	1089	Damaging	0.00531	104733	1113	-0.05	0.03	0.0738
ZNF335	20	45948660	45972203	ENSG00000198026	ENST00000322927	NM_022095.4	4454	TRUE	protein coding	4029	HC PTV	0.000780571	106973	-0.148452	0.328677	0.43	167	0.000775	104506	-0.15031	0.299692	0.54	162	HC PTV	0.000792	104733	166	-0.08	0.07	0.306
ZNF335	20	45948660	45972203	ENSG00000198026	ENST00000322927	NM_022095.4	4454	TRUE	protein coding	4029	Missense CADD ≥25	0.00450114	106973	-0.269312	0.137391	0.059	963	0.00444	104506	-0.11622	0.125682	0.28	928	Missense	0.0116	104733	2424	-0.02	0.02	0.389
ZNF33A	10	38010650	38065088	ENSG00000189180	ENST00000432900	NM_006954.2	6116	TRUE	protein coding	2436	Damaging	0.000177615	106973	-0.345241	0.68884	0.5	38	0.000177	104506	-0.33216	0.626955	0.62	37	Damaging	2.39e-05	104733	5	0.57	0.42	0.179
ZNF33A	10	38010650	38065088	ENSG00000189180	ENST00000432900	NM_006954.2	6116	TRUE	protein coding	2436	HC PTV	0.00014957	106973	-0.419692	0.750625	0.45	32	0.000148	104506	-0.33529	0.684928	0.62	31	HC PTV	0.000158	104733	33	-0.27	0.17	0.0968
ZNF33B	10	42574185	42638570	ENSG00000196693	ENST00000359467	NM_006955.3	5982	TRUE	protein coding	2337	Damaging	0.00035523	106973	0.291993	0.487127	0.71	76	0.000354	104506	0.37357	0.443363	0.42	74	Damaging	0.000353	104733	74	0.05	0.11	0.674
ZNF33B	10	42574185	42638570	ENSG00000196693	ENST00000359467	NM_006955.3	5982	TRUE	protein coding	2337	HC PTV	0.00022903	106973	0.0540575	0.60659	0.98	49	0.00023	104506	0.022232	0.550424	0.85	48	HC PTV	0.000224	104733	47	0	0.14	0.994
ZNF33B	10	42574185	42638570	ENSG00000196693	ENST00000359467	NM_006955.3	5982	TRUE	protein coding	2337	Missense CADD ≥25	0.0001262	106973	0.723447	0.817087	0.52	27	0.000124	104506	1.02172	0.747805	0.26	26	Missense	0.00475	104733	994	0.01	0.03	0.705
ZNF34	8	144772224	144787345	ENSG00000196378	ENST00000429371	NM_001286769.2	2808	TRUE	protein coding	1620	Damaging	5.14148e-05	106973	1.95569	1.28002	0.15	11	5.26e-05	104506	1.62326	1.1497	0.21	11	Damaging	2.39e-05	104733	5	0.73	0.42	0.0842
ZNF341	20	33731657	33792269	ENSG00000131061	ENST00000375200	NM_001282933.2	3343	TRUE	protein coding	2565	Damaging	0.000897423	106973	0.071165	0.306545	0.86	192	0.000904	104506	0.000697	0.277476	0.95	189	Damaging	0.000926	104733	194	-0.01	0.07	0.94
ZNF341	20	33731657	33792269	ENSG00000131061	ENST00000375200	NM_001282933.2	3343	TRUE	protein coding	2565	HC PTV	0.000182289	106973	0.222271	0.679676	0.79	39	0.000187	104506	0.016086	0.610399	0.94	39	HC PTV	0.000191	104733	40	0.04	0.15	0.784
ZNF341	20	33731657	33792269	ENSG00000131061	ENST00000375200	NM_001282933.2	3343	TRUE	protein coding	2565	Missense CADD ≥25	0.000715134	106973	0.0325556	0.343342	0.95	153	0.000718	104506	-0.00331	0.311413	0.91	150	Missense	0.00701	104733	1469	0	0.03	0.868
ZNF343	20	2481817	2524702	ENSG00000088876	ENST00000278772	NM_024325.6	3415	TRUE	protein coding	1800	Damaging	0.000430015	106973	0.447216	0.442648	0.29	92	0.00044	104506	0.131795	0.397533	0.58	92	Damaging	1.91e-05	104733	4	-0.56	0.48	0.238
ZNF343	20	2481817	2524702	ENSG00000088876	ENST00000278772	NM_024325.6	3415	TRUE	protein coding	1800	HC PTV	0.000425341	106973	0.459509	0.445062	0.27	91	0.000435	104506	0.144828	0.399701	0.54	91	HC PTV	9.55e-06	104733	2	-0.37	0.67	0.581
ZNF345	19	36850361	36913029	ENSG00000251247	ENST00000420450	NM_001242472.2	2959	TRUE	protein coding	1467	Damaging	0.000448711	106973	0.900472	0.432872	0.097	96	0.00045	104506	0.844735	0.393026	0.071	94	Damaging	0.000473	104733	99	0.15	0.1	0.126
ZNF345	19	36850361	36913029	ENSG00000251247	ENST00000420450	NM_001242472.2	2959	TRUE	protein coding	1467	HC PTV	0.000439363	106973	0.848441	0.437454	0.13	94	0.00044	104506	0.784467	0.397277	0.099	92	HC PTV	0.000458	104733	96	0.12	0.1	0.218
ZNF346	5	177022696	177081189	ENSG00000113761	ENST00000358149	NM_012279.4	4314	TRUE	protein coding	885	Damaging	0.00035523	106973	-0.640205	0.486579	0.13	76	0.000359	104506	-0.80161	0.439984	0.036	75	Damaging	0.000358	104733	75	-0.26	0.11	0.0189
ZNF346	5	177022696	177081189	ENSG00000113761	ENST00000358149	NM_012279.4	4314	TRUE	protein coding	885	HC PTV	9.81556e-05	106973	-0.618604	0.925458	0.41	21	0.0001	104506	-0.80059	0.831308	0.23	21	HC PTV	3.34e-05	104733	7	-0.44	0.36	0.226
ZNF346	5	177022696	177081189	ENSG00000113761	ENST00000358149	NM_012279.4	4314	TRUE	protein coding	885	Missense CADD ≥25	0.000257074	106973	-0.648242	0.571929	0.21	55	0.000258	104506	-0.80173	0.518482	0.084	54	Missense	0.00195	104733	408	-0.05	0.05	0.284
ZNF347	19	53124072	53159075	ENSG00000197937	ENST00000334197	NM_032584.3	7984	TRUE	protein coding	2520	Damaging	0.000546867	106973	0.353766	0.392018	0.36	117	0.00056	104506	0.131768	0.352204	0.84	117	Damaging	0.000549	104733	115	0.07	0.09	0.417
ZNF347	19	53124072	53159075	ENSG00000197937	ENST00000334197	NM_032584.3	7984	TRUE	protein coding	2520	HC PTV	0.000518823	106973	0.270184	0.402465	0.48	111	0.000531	104506	0.034192	0.36159	0.94	111	HC PTV	0.00052	104733	109	0.05	0.09	0.596
ZNF35	3	44648732	44660791	ENSG00000169981	ENST00000396056	NM_003420.4	2658	TRUE	protein coding	1584	Damaging	0.000289793	106973	1.13858	0.538653	0.021	62	0.000297	104506	0.914046	0.4839	0.033	62	Damaging	0.000291	104733	61	0.33	0.12	0.00683
ZNF35	3	44648732	44660791	ENSG00000169981	ENST00000396056	NM_003420.4	2658	TRUE	protein coding	1584	HC PTV	0.0001262	106973	0.568546	0.816123	0.28	27	0.000129	104506	0.204998	0.733164	0.47	27	HC PTV	0.000129	104733	27	0.14	0.18	0.458
ZNF35	3	44648732	44660791	ENSG00000169981	ENST00000396056	NM_003420.4	2658	TRUE	protein coding	1584	Missense CADD ≥25	0.000163593	106973	1.57769	0.716808	0.032	35	0.000167	104506	1.46051	0.643943	0.028	35	Missense	0.00408	104733	855	0.03	0.03	0.338
ZNF354A	5	178711512	178730659	ENSG00000169131	ENST00000335815	NM_005649.3	2521	TRUE	protein coding	1818	Damaging	0.000280445	106973	1.23363	0.547611	0.02	60	0.000287	104506	1.07041	0.491902	0.038	60	Damaging	0.000291	104733	61	0.28	0.12	0.0217
ZNF354A	5	178711512	178730659	ENSG00000169131	ENST00000335815	NM_005649.3	2521	TRUE	protein coding	1818	HC PTV	0.000116852	106973	1.24631	0.848206	0.13	25	0.00012	104506	1.0217	0.761915	0.17	25	HC PTV	0.000119	104733	25	0.29	0.19	0.123
ZNF354A	5	178711512	178730659	ENSG00000169131	ENST00000335815	NM_005649.3	2521	TRUE	protein coding	1818	Missense CADD ≥25	0.000163593	106973	1.224	0.716913	0.076	35	0.000167	104506	1.10469	0.64398	0.12	35	Missense	0.00484	104733	1013	0	0.03	0.907
ZNF354B	5	178859953	178888122	ENSG00000178338	ENST00000322434	NM_058230.3	2794	TRUE	protein coding	1839	Damaging	0.000186963	106973	-0.513708	0.670607	0.5	40	0.000191	104506	-0.78972	0.602384	0.28	40	Damaging	0.00021	104733	44	0	0.14	0.984
ZNF354B	5	178859953	178888122	ENSG00000178338	ENST00000322434	NM_058230.3	2794	TRUE	protein coding	1839	HC PTV	0.00010283	106973	-1.35675	0.904152	0.16	22	0.000105	104506	-1.62312	0.812168	0.083	22	HC PTV	0.000124	104733	26	-0.08	0.19	0.675
ZNF354B	5	178859953	178888122	ENSG00000178338	ENST00000322434	NM_058230.3	2794	TRUE	protein coding	1839	Missense CADD ≥25	8.41334e-05	106973	0.516928	0.999595	0.57	18	8.61e-05	104506	0.22926	0.897902	0.75	18	Missense	0.00417	104733	874	0	0.03	0.922
ZNF354C	5	179060373	179083977	ENSG00000177932	ENST00000315475	NM_014594.3	5893	TRUE	protein coding	1665	Damaging	0.00116852	106973	0.25866	0.268528	0.38	250	0.001172	104506	0.186713	0.243656	0.48	245	Damaging	0.00123	104733	257	0	0.06	0.996
ZNF354C	5	179060373	179083977	ENSG00000177932	ENST00000315475	NM_014594.3	5893	TRUE	protein coding	1665	HC PTV	0.000761874	106973	0.435863	0.332416	0.18	163	0.000766	104506	0.365362	0.301386	0.21	160	HC PTV	0.000812	104733	170	0.04	0.07	0.615
ZNF354C	5	179060373	179083977	ENSG00000177932	ENST00000315475	NM_014594.3	5893	TRUE	protein coding	1665	Missense CADD ≥25	0.000406645	106973	-0.0739142	0.454835	0.74	87	0.000407	104506	-0.14989	0.413336	0.6	85	Missense	0.00254	104733	533	0.03	0.04	0.472
ZNF358	19	7515292	7521025	ENSG00000198816	ENST00000597229	NM_018083.5	1968	TRUE	protein coding	1707	Damaging	6.0763e-05	106973	2.72834	1.17544	0.043	13	6.22e-05	104506	2.5386	1.05605	0.056	13	Damaging	6.21e-05	104733	13	0.62	0.26	0.0192
ZNF358	19	7515292	7521025	ENSG00000198816	ENST00000597229	NM_018083.5	1968	TRUE	protein coding	1707	Missense CADD ≥25	5.14148e-05	106973	2.44405	1.27784	0.079	11	5.26e-05	104506	2.2408	1.14804	0.092	11	Missense	0.0022	104733	461	-0.02	0.04	0.728
ZNF362	1	33256492	33300719	ENSG00000160094	ENST00000539719	NM_152493.3	3187	TRUE	protein coding	1263	Damaging	0.000266422	106973	0.849378	0.560651	0.11	57	0.000273	104506	0.595376	0.503636	0.3	57	Damaging	0.000272	104733	57	0.09	0.13	0.474
ZNF362	1	33256492	33300719	ENSG00000160094	ENST00000539719	NM_152493.3	3187	TRUE	protein coding	1263	Missense CADD ≥25	0.000257074	106973	0.778737	0.570749	0.17	55	0.000263	104506	0.532253	0.512708	0.38	55	Missense	0.00215	104733	450	0.03	0.04	0.451
ZNF365	10	62374192	62480288	ENSG00000138311	ENST00000395254	NM_014951.3	3988	TRUE	protein coding	1224	Damaging	0.000934815	106973	0.317312	0.300498	0.45	200	0.000933	104506	0.398487	0.273316	0.28	195	Damaging	0.000945	104733	198	0.01	0.07	0.914
ZNF365	10	62374192	62480288	ENSG00000138311	ENST00000395254	NM_014951.3	3988	TRUE	protein coding	1224	HC PTV	0.000191637	106973	0.882203	0.663153	0.41	41	0.000196	104506	0.579236	0.595584	0.58	41	HC PTV	3.34e-05	104733	7	-0.17	0.36	0.642
ZNF365	10	62374192	62480288	ENSG00000138311	ENST00000395254	NM_014951.3	3988	TRUE	protein coding	1224	Missense CADD ≥25	0.000743178	106973	0.171192	0.336935	0.67	159	0.000737	104506	0.349936	0.307474	0.35	154	Missense	0.00277	104733	581	0.03	0.04	0.506
ZNF366	5	72439903	72507410	ENSG00000178175	ENST00000318442	NM_152625.3	6262	TRUE	protein coding	2235	Damaging	0.000705786	106973	-0.438686	0.345328	0.18	151	0.000694	104506	-0.17994	0.316547	0.43	145	Damaging	0.000687	104733	144	-0.14	0.08	0.0805
ZNF366	5	72439903	72507410	ENSG00000178175	ENST00000318442	NM_152625.3	6262	TRUE	protein coding	2235	Missense CADD ≥25	0.000677741	106973	-0.436504	0.352388	0.19	145	0.000665	104506	-0.16554	0.323295	0.47	139	Missense	0.00507	104733	1063	-0.02	0.03	0.446
ZNF367	9	96385941	96418370	ENSG00000165244	ENST00000375256	NM_153695.4	3687	TRUE	protein coding	1053	Damaging	0.000196311	106973	0.756879	0.65536	0.16	42	0.000196	104506	0.902181	0.595774	0.11	41	Damaging	0.000181	104733	38	0.18	0.15	0.252
ZNF367	9	96385941	96418370	ENSG00000165244	ENST00000375256	NM_153695.4	3687	TRUE	protein coding	1053	Missense CADD ≥25	0.000182289	106973	0.640352	0.68009	0.23	39	0.000182	104506	0.810544	0.618836	0.17	38	Missense	0.000907	104733	190	0.03	0.07	0.618
ZNF37A	10	38094334	38150293	ENSG00000075407	ENST00000361085		8738	TRUE	protein coding	1686	Damaging	0.000116852	106973	-0.802111	0.849167	0.35	25	0.00012	104506	-0.99193	0.762643	0.16	25	Damaging	0.000115	104733	24	-0.2	0.19	0.293
ZNF37A	10	38094334	38150293	ENSG00000075407	ENST00000361085		8738	TRUE	protein coding	1686	Missense CADD ≥25	8.41334e-05	106973	-0.876625	1.00075	0.36	18	8.61e-05	104506	-1.06284	0.898777	0.17	18	Missense	0.00547	104733	1146	0.02	0.03	0.567
ZNF382	19	36604817	36634114	ENSG00000161298	ENST00000292928	NM_032825.5	8336	TRUE	protein coding	1653	Damaging	0.00014957	106973	-0.221299	0.749337	0.89	32	0.000148	104506	0.097713	0.684	0.59	31	Damaging	0.000134	104733	28	-0.02	0.18	0.927
ZNF382	19	36604817	36634114	ENSG00000161298	ENST00000292928	NM_032825.5	8336	TRUE	protein coding	1653	HC PTV	5.14148e-05	106973	-0.984117	1.2781	0.62	11	4.78e-05	104506	-0.0979	1.20436	0.65	10	HC PTV	4.77e-05	104733	10	0.02	0.3	0.946
ZNF382	19	36604817	36634114	ENSG00000161298	ENST00000292928	NM_032825.5	8336	TRUE	protein coding	1653	Missense CADD ≥25	0.00010283	106973	0.169446	0.903616	0.58	22	0.000105	104506	0.215085	0.811835	0.68	22	Missense	0.00201	104733	422	0.03	0.05	0.452
ZNF383	19	37217926	37248740	ENSG00000188283	ENST00000684119	NM_001387601.1	6732	TRUE	protein coding	1428	Damaging	0.000397297	106973	-0.408026	0.459845	0.74	85	0.000402	104506	-0.56573	0.41559	0.34	84	Damaging	0.000401	104733	84	-0.02	0.1	0.88
ZNF383	19	37217926	37248740	ENSG00000188283	ENST00000684119	NM_001387601.1	6732	TRUE	protein coding	1428	HC PTV	0.000299141	106973	-0.375872	0.529904	0.84	64	0.000301	104506	-0.49011	0.479844	0.62	63	HC PTV	0.000301	104733	63	-0.02	0.12	0.85
ZNF383	19	37217926	37248740	ENSG00000188283	ENST00000684119	NM_001387601.1	6732	TRUE	protein coding	1428	Missense CADD ≥25	9.81556e-05	106973	-0.50556	0.924891	0.75	21	0.0001	104506	-0.79192	0.830949	0.3	21	Missense	0.00126	104733	263	0.08	0.06	0.196
ZNF384	12	6666477	6689572	ENSG00000126746	ENST00000683879	NM_001385745.1	3407	TRUE	protein coding	1827	Damaging	0.000500126	106973	-0.720114	0.409959	0.1	107	0.000493	104506	-0.48964	0.375277	0.2	103	Damaging	0.000243	104733	51	-0.19	0.13	0.157
ZNF384	12	6666477	6689572	ENSG00000126746	ENST00000683879	NM_001385745.1	3407	TRUE	protein coding	1827	Missense CADD ≥25	0.00048143	106973	-0.657371	0.417832	0.15	103	0.000474	104506	-0.40404	0.382773	0.32	99	Missense	0.00397	104733	831	-0.01	0.03	0.838
ZNF385A	12	54369133	54391298	ENSG00000161642	ENST00000394313	NM_015481.3	2440	TRUE	protein coding	1101	Damaging	0.000364578	106973	-1.02947	0.48019	0.037	78	0.000364	104506	-0.94643	0.436906	0.043	76	Damaging	0.000329	104733	69	-0.19	0.11	0.104
ZNF385A	12	54369133	54391298	ENSG00000161642	ENST00000394313	NM_015481.3	2440	TRUE	protein coding	1101	Missense CADD ≥25	0.000327185	106973	-0.757164	0.506877	0.12	70	0.00033	104506	-0.81907	0.458525	0.075	69	Missense	0.00138	104733	289	-0.1	0.06	0.0851
ZNF385B	2	179441982	179861612	ENSG00000144331	ENST00000410066	NM_152520.6	3395	TRUE	protein coding	1461	Damaging	0.000579586	106973	-0.0800352	0.38013	0.48	124	0.000574	104506	0.020861	0.347064	0.61	120	Damaging	0.000497	104733	104	0.01	0.09	0.897
ZNF385B	2	179441982	179861612	ENSG00000144331	ENST00000410066	NM_152520.6	3395	TRUE	protein coding	1461	HC PTV	5.14148e-05	106973	-0.536608	1.27535	0.69	11	5.26e-05	104506	-0.8464	1.14547	0.43	11	HC PTV	3.34e-05	104733	7	-0.17	0.36	0.633
ZNF385B	2	179441982	179861612	ENSG00000144331	ENST00000410066	NM_152520.6	3395	TRUE	protein coding	1461	Missense CADD ≥25	0.000528171	106973	-0.0355125	0.398194	0.54	113	0.000522	104506	0.108505	0.364149	0.78	109	Missense	0.00109	104733	228	0.05	0.06	0.451
ZNF385C	17	42025576	42098479	ENSG00000187595	ENST00000436535		1572	TRUE	protein coding	1500	Damaging	0.000976882	106973	-0.377034	0.29381	0.21	209	0.000981	104506	-0.4783	0.266498	0.099	205	Damaging	0.00102	104733	213	-0.08	0.07	0.202
ZNF385C	17	42025576	42098479	ENSG00000187595	ENST00000436535		1572	TRUE	protein coding	1500	HC PTV	0.000163593	106973	0.560521	0.717359	0.63	35	0.000167	104506	0.103823	0.644414	0.9	35	HC PTV	0.000201	104733	42	0	0.15	0.975
ZNF385C	17	42025576	42098479	ENSG00000187595	ENST00000436535		1572	TRUE	protein coding	1500	Missense CADD ≥25	0.000817963	106973	-0.558208	0.321043	0.11	175	0.000818	104506	-0.59313	0.291752	0.083	171	Missense	0.00431	104733	903	-0.02	0.03	0.438
ZNF385D	3	21412218	22373321	ENSG00000151789	ENST00000281523	NM_024697.3	10478	TRUE	protein coding	1188	Damaging	0.00164995	106973	-0.017444	0.22605	0.87	353	0.001665	104506	-0.16331	0.204528	0.42	348	Damaging	0.00168	104733	351	-0.04	0.05	0.459
ZNF385D	3	21412218	22373321	ENSG00000151789	ENST00000281523	NM_024697.3	10478	TRUE	protein coding	1188	Missense CADD ≥25	0.00163593	106973	-0.0192006	0.227014	0.86	350	0.001651	104506	-0.16398	0.205413	0.43	345	Missense	0.00327	104733	686	-0.03	0.04	0.445
ZNF391	6	27374615	27403908	ENSG00000124613	ENST00000244576	NM_001076781.3	4042	TRUE	protein coding	1077	Damaging	0.00014957	106973	-0.0713007	0.750672	0.96	32	0.000144	104506	0.492372	0.696375	0.46	30	Damaging	0.000148	104733	31	0.01	0.17	0.97
ZNF391	6	27374615	27403908	ENSG00000124613	ENST00000244576	NM_001076781.3	4042	TRUE	protein coding	1077	HC PTV	0.000107504	106973	-0.0577081	0.885436	0.87	23	0.0001	104506	0.900183	0.832301	0.28	21	HC PTV	0.000105	104733	22	-0.07	0.2	0.738
ZNF394	7	99473877	99504857	ENSG00000160908	ENST00000337673	NM_032164.4	2163	TRUE	protein coding	1686	Damaging	0.000317837	106973	-0.0870597	0.514919	0.82	68	0.000311	104506	0.023506	0.473154	0.86	65	Damaging	0.000234	104733	49	0.09	0.14	0.492
ZNF394	7	99473877	99504857	ENSG00000160908	ENST00000337673	NM_032164.4	2163	TRUE	protein coding	1686	HC PTV	0.000116852	106973	9.42193e-05	0.849037	0.89	25	0.000115	104506	0.399948	0.778493	0.48	24	HC PTV	7.64e-05	104733	16	-0.16	0.24	0.508
ZNF394	7	99473877	99504857	ENSG00000160908	ENST00000337673	NM_032164.4	2163	TRUE	protein coding	1686	Missense CADD ≥25	0.000200985	106973	-0.13769	0.647434	0.7	43	0.000196	104506	-0.1969	0.595667	0.45	41	Missense	0.00306	104733	640	0.09	0.04	0.0195
ZNF395	8	28345590	28402701	ENSG00000186918	ENST00000344423	NM_018660.3	4797	TRUE	protein coding	1542	Damaging	0.000659045	106973	0.475077	0.357732	0.28	141	0.00067	104506	0.300238	0.322458	0.45	140	Damaging	0.000644	104733	135	0.07	0.08	0.379
ZNF395	8	28345590	28402701	ENSG00000186918	ENST00000344423	NM_018660.3	4797	TRUE	protein coding	1542	Missense CADD ≥25	0.000626326	106973	0.435069	0.366945	0.33	134	0.000636	104506	0.266632	0.330823	0.51	133	Missense	0.00281	104733	589	0.01	0.04	0.832
ZNF396	18	35366694	35377337	ENSG00000186496	ENST00000589332	NM_001322286.2	3661	TRUE	protein coding	1008	Damaging	0.000299141	106973	0.185991	0.531551	0.73	64	0.000282	104506	0.605148	0.497288	0.26	59	Damaging	0.000291	104733	61	0.1	0.12	0.417
ZNF396	18	35366694	35377337	ENSG00000186496	ENST00000589332	NM_001322286.2	3661	TRUE	protein coding	1008	HC PTV	0.000205659	106973	0.47213	0.641016	0.49	44	0.000196	104506	0.648671	0.596493	0.3	41	HC PTV	0.000205	104733	43	0.13	0.14	0.361
ZNF396	18	35366694	35377337	ENSG00000186496	ENST00000589332	NM_001322286.2	3661	TRUE	protein coding	1008	Missense CADD ≥25	9.34815e-05	106973	-0.4435	0.95065	0.67	20	8.61e-05	104506	0.505545	0.900125	0.62	18	Missense	0.00142	104733	297	0.14	0.06	0.0123
ZNF397	18	35241030	35267133	ENSG00000186812	ENST00000330501	NM_001135178.3	5259	TRUE	protein coding	1605	Damaging	0.00190235	106973	-0.245668	0.211128	0.22	407	0.001909	104506	-0.25809	0.191542	0.28	399	Damaging	0.000253	104733	53	-0.16	0.13	0.234
ZNF397	18	35241030	35267133	ENSG00000186812	ENST00000330501	NM_001135178.3	5259	TRUE	protein coding	1605	HC PTV	0.000364578	106973	-0.353883	0.481525	0.51	78	0.000364	104506	-0.24429	0.438192	0.69	76	HC PTV	6.68e-05	104733	14	-0.22	0.25	0.384
ZNF397	18	35241030	35267133	ENSG00000186812	ENST00000330501	NM_001135178.3	5259	TRUE	protein coding	1605	Missense CADD ≥25	0.00153777	106973	-0.219591	0.234741	0.3	329	0.001545	104506	-0.26097	0.212809	0.32	323	Missense	0.00312	104733	653	-0.03	0.04	0.371
ZNF398	7	149126416	149183042	ENSG00000197024	ENST00000475153	NM_170686.3	5460	TRUE	protein coding	1929	Damaging	0.000397297	106973	-0.0296493	0.460626	0.77	85	0.000397	104506	-0.05351	0.418772	0.81	83	Damaging	0.000286	104733	60	-0.09	0.12	0.449
ZNF398	7	149126416	149183042	ENSG00000197024	ENST00000475153	NM_170686.3	5460	TRUE	protein coding	1929	HC PTV	4.67408e-05	106973	-0.230177	1.34231	0.99	10	4.78e-05	104506	-0.53582	1.20592	0.63	10	HC PTV	3.82e-05	104733	8	0.1	0.34	0.761
ZNF398	7	149126416	149183042	ENSG00000197024	ENST00000475153	NM_170686.3	5460	TRUE	protein coding	1929	Missense CADD ≥25	0.000350556	106973	-0.0028828	0.490353	0.75	75	0.000349	104506	0.012627	0.446515	0.94	73	Missense	0.00295	104733	618	-0.01	0.04	0.837
ZNF404	19	43872365	43901385	ENSG00000176222	ENST00000587539	NM_001033719.3	1849	TRUE	protein coding	1659	Damaging	0.000107504	106973	0.0998156	0.883802	1	23	0.0001	104506	1.13065	0.830976	0.2	21	Damaging	0.00011	104733	23	-0.02	0.2	0.914
ZNF404	19	43872365	43901385	ENSG00000176222	ENST00000587539	NM_001033719.3	1849	TRUE	protein coding	1659	HC PTV	0.000107504	106973	0.0998156	0.883802	1	23	0.0001	104506	1.13065	0.830976	0.2	21	HC PTV	0.00011	104733	23	-0.02	0.2	0.914
ZNF407	18	74597870	75065671	ENSG00000215421	ENST00000299687	NM_017757.3	8071	TRUE	protein coding	6747	Damaging	0.00228095	106973	-0.158636	0.192877	0.32	488	0.002268	104506	-0.12588	0.175792	0.36	474	Damaging	0.00166	104733	348	-0.03	0.05	0.512
ZNF407	18	74597870	75065671	ENSG00000215421	ENST00000299687	NM_017757.3	8071	TRUE	protein coding	6747	Missense CADD ≥25	0.00224823	106973	-0.158719	0.194269	0.33	481	0.002234	104506	-0.12386	0.177098	0.39	467	Missense	0.0096	104733	2010	0.02	0.02	0.443
ZNF408	11	46701030	46705912	ENSG00000175213	ENST00000311764	NM_024741.3	2229	TRUE	protein coding	2163	Damaging	0.000846008	106973	-0.319382	0.315836	0.47	181	0.000842	104506	-0.17169	0.287712	0.75	176	Damaging	0.000864	104733	181	-0.03	0.07	0.653
ZNF408	11	46701030	46705912	ENSG00000175213	ENST00000311764	NM_024741.3	2229	TRUE	protein coding	2163	Missense CADD ≥25	0.000808615	106973	-0.325096	0.323041	0.45	173	0.000804	104506	-0.16083	0.29447	0.74	168	Missense	0.00637	104733	1334	-0.04	0.03	0.128
ZNF410	14	73886617	73932521	ENSG00000119725	ENST00000555044	NM_021188.3	2623	TRUE	protein coding	1437	Damaging	0.000387948	106973	-0.324202	0.466448	0.55	83	0.000392	104506	-0.73847	0.421552	0.1	82	Damaging	0.000349	104733	73	-0.1	0.11	0.357
ZNF410	14	73886617	73932521	ENSG00000119725	ENST00000555044	NM_021188.3	2623	TRUE	protein coding	1437	HC PTV	4.67408e-05	106973	1.62993	1.3433	0.15	10	4.78e-05	104506	1.29785	1.20668	0.15	10	HC PTV	4.3e-05	104733	9	0.58	0.32	0.0687
ZNF410	14	73886617	73932521	ENSG00000119725	ENST00000555044	NM_021188.3	2623	TRUE	protein coding	1437	Missense CADD ≥25	0.000341208	106973	-0.592012	0.497349	0.24	73	0.000344	104506	-1.02133	0.449855	0.022	72	Missense	0.00181	104733	379	0.02	0.05	0.755
ZNF414	19	8509678	8514167	ENSG00000133250	ENST00000393927	NM_001146175.2	2307	TRUE	protein coding	1173	Damaging	0.0013695	106973	0.393866	0.247939	0.13	293	0.001392	104506	0.232839	0.223525	0.35	291	Damaging	0.00137	104733	287	0.08	0.06	0.132
ZNF414	19	8509678	8514167	ENSG00000133250	ENST00000393927	NM_001146175.2	2307	TRUE	protein coding	1173	HC PTV	0.000154245	106973	0.413675	0.737869	0.49	33	0.000158	104506	0.072234	0.662924	0.92	33	HC PTV	0.000158	104733	33	0.09	0.17	0.592
ZNF414	19	8509678	8514167	ENSG00000133250	ENST00000393927	NM_001146175.2	2307	TRUE	protein coding	1173	Missense CADD ≥25	0.00122461	106973	0.382181	0.262153	0.18	262	0.001244	104506	0.241844	0.236433	0.37	260	Missense	0.00352	104733	738	0.05	0.04	0.177
ZNF418	19	57921882	57935402	ENSG00000196724	ENST00000396147	NM_133460.3	3726	TRUE	protein coding	2031	Damaging	0.000303815	106973	-0.453105	0.525844	0.41	65	0.000306	104506	-0.49192	0.476109	0.27	64	Damaging	0.000306	104733	64	-0.1	0.12	0.405
ZNF418	19	57921882	57935402	ENSG00000196724	ENST00000396147	NM_133460.3	3726	TRUE	protein coding	2031	HC PTV	0.000299141	106973	-0.320944	0.529936	0.58	64	0.000301	104506	-0.35343	0.479873	0.43	63	HC PTV	0.000301	104733	63	-0.08	0.12	0.531
ZNF419	19	57487711	57496098	ENSG00000105136	ENST00000221735	NM_024691.4	3742	TRUE	protein coding	1533	Damaging	0.000341208	106973	0.543934	0.496232	0.33	73	0.000344	104506	0.445082	0.448919	0.32	72	Damaging	0.000282	104733	59	0.13	0.12	0.289
ZNF419	19	57487711	57496098	ENSG00000105136	ENST00000221735	NM_024691.4	3742	TRUE	protein coding	1533	HC PTV	0.000271096	106973	0.219452	0.556687	0.81	58	0.000273	104506	0.172592	0.504518	0.8	57	HC PTV	0.000215	104733	45	0.02	0.14	0.902
ZNF419	19	57487711	57496098	ENSG00000105136	ENST00000221735	NM_024691.4	3742	TRUE	protein coding	1533	Missense CADD ≥25	7.01111e-05	106973	1.79719	1.09431	0.095	15	7.18e-05	104506	1.47937	0.983163	0.088	15	Missense	0.00349	104733	730	0.04	0.04	0.308
ZNF420	19	37007857	37130368	ENSG00000197050	ENST00000337995	NM_144689.5	3639	TRUE	protein coding	2067	Damaging	0.00014957	106973	0.188055	0.749311	0.7	32	0.000153	104506	-0.18769	0.673205	0.79	32	Damaging	0.000191	104733	40	-0.17	0.15	0.253
ZNF420	19	37007857	37130368	ENSG00000197050	ENST00000337995	NM_144689.5	3639	TRUE	protein coding	2067	HC PTV	9.81556e-05	106973	0.441669	0.924876	0.56	21	0.0001	104506	0.013405	0.830935	1	21	HC PTV	0.000138	104733	29	-0.19	0.18	0.284
ZNF420	19	37007857	37130368	ENSG00000197050	ENST00000337995	NM_144689.5	3639	TRUE	protein coding	2067	Missense CADD ≥25	5.14148e-05	106973	-0.296257	1.27796	0.89	11	5.26e-05	104506	-0.57155	1.14816	0.65	11	Missense	0.0018	104733	377	0.07	0.05	0.17
ZNF423	16	49487524	49857919	ENSG00000102935	ENST00000563137	NM_001379286.1	7968	TRUE	protein coding	3879	Damaging	0.00339805	106973	0.116793	0.157934	0.49	727	0.003383	104506	0.14806	0.143866	0.29	707	Damaging	0.00345	104733	722	0.03	0.04	0.365
ZNF423	16	49487524	49857919	ENSG00000102935	ENST00000563137	NM_001379286.1	7968	TRUE	protein coding	3879	Missense CADD ≥25	0.00337468	106973	0.124383	0.158476	0.46	722	0.003363	104506	0.142625	0.144272	0.3	703	Missense	0.0128	104733	2691	0.01	0.02	0.657
ZNF425	7	149102784	149126324	ENSG00000204947	ENST00000378061	NM_001001661.3	3198	TRUE	protein coding	2259	Damaging	9.34815e-05	106973	0.696079	0.949256	0.57	20	9.57e-05	104506	0.37773	0.852804	0.85	20	Damaging	9.07e-05	104733	19	-0.07	0.22	0.763
ZNF425	7	149102784	149126324	ENSG00000204947	ENST00000378061	NM_001001661.3	3198	TRUE	protein coding	2259	Missense CADD ≥25	6.0763e-05	106973	0.727987	1.17732	0.68	13	6.22e-05	104506	0.310951	1.0577	0.98	13	Missense	0.00468	104733	980	0.04	0.03	0.145
ZNF426	19	9523223	9538645	ENSG00000130818	ENST00000253115	NM_024106.3	7104	TRUE	protein coding	1665	Damaging	4.67408e-05	106973	-1.5535	1.34024	0.35	10	4.78e-05	104506	-1.82003	1.20411	0.22	10	Damaging	2.39e-05	104733	5	-0.77	0.43	0.0703
ZNF426	19	9523223	9538645	ENSG00000130818	ENST00000253115	NM_024106.3	7104	TRUE	protein coding	1665	HC PTV	4.67408e-05	106973	-1.5535	1.34024	0.35	10	4.78e-05	104506	-1.82003	1.20411	0.22	10	HC PTV	2.39e-05	104733	5	-0.77	0.43	0.0703
ZNF428	19	43607224	43619629	ENSG00000131116	ENST00000300811	NM_182498.4	1162	TRUE	protein coding	567	Damaging	0.000205659	106973	-0.469636	0.639048	0.48	44	0.000201	104506	-0.17282	0.587641	0.79	42	Damaging	0.000205	104733	43	-0.16	0.15	0.284
ZNF428	19	43607224	43619629	ENSG00000131116	ENST00000300811	NM_182498.4	1162	TRUE	protein coding	567	Missense CADD ≥25	0.000200985	106973	-0.391297	0.646435	0.54	43	0.000196	104506	-0.07013	0.594761	0.89	41	Missense	0.000878	104733	184	-0.1	0.07	0.143
ZNF429	19	21496682	21556270	ENSG00000197013	ENST00000358491	NM_001001415.4	4785	TRUE	protein coding	2025	Damaging	0.000523497	106973	0.120814	0.400718	0.57	112	0.000507	104506	0.541283	0.370063	0.11	106	Damaging	0.000473	104733	99	0.12	0.1	0.203
ZNF429	19	21496682	21556270	ENSG00000197013	ENST00000358491	NM_001001415.4	4785	TRUE	protein coding	2025	HC PTV	0.000523497	106973	0.120814	0.400718	0.57	112	0.000507	104506	0.541283	0.370063	0.11	106	HC PTV	0.000473	104733	99	0.12	0.1	0.203
ZNF43	19	21804946	21852125	ENSG00000198521	ENST00000354959	NM_003423.4	5235	TRUE	protein coding	2430	Damaging	0.00104699	106973	-0.14797	0.283463	0.31	224	0.001038	104506	-0.10134	0.258743	0.39	217	Damaging	0.00108	104733	226	0.01	0.06	0.886
ZNF43	19	21804946	21852125	ENSG00000198521	ENST00000354959	NM_003423.4	5235	TRUE	protein coding	2430	HC PTV	0.00104699	106973	-0.14797	0.283463	0.31	224	0.001038	104506	-0.10134	0.258743	0.39	217	HC PTV	0.00108	104733	226	0.01	0.06	0.886
ZNF430	19	21020634	21060050	ENSG00000118620	ENST00000261560	NM_025189.4	3886	TRUE	protein coding	1713	Damaging	0.000430015	106973	-0.134756	0.442059	0.62	92	0.000421	104506	0.230658	0.406079	0.64	88	Damaging	0.000759	104733	159	0	0.07	0.983
ZNF430	19	21020634	21060050	ENSG00000118620	ENST00000261560	NM_025189.4	3886	TRUE	protein coding	1713	HC PTV	0.000430015	106973	-0.134756	0.442059	0.62	92	0.000421	104506	0.230658	0.406079	0.64	88	HC PTV	0.000759	104733	159	0	0.07	0.983
ZNF431	19	21142024	21196053	ENSG00000196705	ENST00000311048	NM_133473.4	13894	TRUE	protein coding	1731	Damaging	0.000238378	106973	0.220468	0.593583	0.93	51	0.000244	104506	-0.02742	0.533296	0.73	51	Damaging	0.000258	104733	54	-0.04	0.13	0.753
ZNF431	19	21142024	21196053	ENSG00000196705	ENST00000311048	NM_133473.4	13894	TRUE	protein coding	1731	HC PTV	0.000238378	106973	0.220468	0.593583	0.93	51	0.000244	104506	-0.02742	0.533296	0.73	51	HC PTV	0.000258	104733	54	-0.04	0.13	0.753
ZNF432	19	52031378	52095738	ENSG00000256087	ENST00000221315	NM_014650.4	4637	TRUE	protein coding	1959	Damaging	7.47852e-05	106973	0.108595	1.05958	0.76	16	6.7e-05	104506	1.54626	1.01769	0.055	14	Damaging	7.16e-05	104733	15	0.19	0.25	0.438
ZNF436	1	23359448	23369836	ENSG00000125945	ENST00000314011	NM_001077195.2	4465	TRUE	protein coding	1413	Damaging	0.000271096	106973	-0.0873003	0.55577	0.77	58	0.000268	104506	0.085448	0.508084	0.99	56	Damaging	0.000282	104733	59	0	0.12	1
ZNF436	1	23359448	23369836	ENSG00000125945	ENST00000314011	NM_001077195.2	4465	TRUE	protein coding	1413	HC PTV	4.67408e-05	106973	0.677953	1.33816	0.62	10	4.78e-05	104506	0.246244	1.20207	0.86	10	HC PTV	4.77e-05	104733	10	0.16	0.3	0.603
ZNF436	1	23359448	23369836	ENSG00000125945	ENST00000314011	NM_001077195.2	4465	TRUE	protein coding	1413	Missense CADD ≥25	0.000224356	106973	-0.246772	0.610898	0.58	48	0.00022	104506	0.050463	0.560571	0.94	46	Missense	0.00178	104733	372	0.01	0.05	0.884
ZNF438	10	30820207	31031937	ENSG00000183621	ENST00000413025		3106	TRUE	protein coding	2487	Damaging	0.000948838	106973	-0.185302	0.298259	0.79	203	0.000952	104506	-0.08575	0.270546	0.9	199	Damaging	0.00094	104733	197	-0.03	0.07	0.651
ZNF438	10	30820207	31031937	ENSG00000183621	ENST00000413025		3106	TRUE	protein coding	2487	HC PTV	0.000691763	106973	0.00286606	0.34921	0.79	148	0.000699	104506	0.022396	0.315769	0.69	146	HC PTV	0.000625	104733	131	0.01	0.08	0.952
ZNF438	10	30820207	31031937	ENSG00000183621	ENST00000413025		3106	TRUE	protein coding	2487	Missense CADD ≥25	0.000257074	106973	-0.690802	0.572655	0.35	55	0.000254	104506	-0.38324	0.523923	0.69	53	Missense	0.00454	104733	951	0	0.03	0.892
ZNF439	19	11848726	11883750	ENSG00000171291	ENST00000682736	NM_001348719.2	2574	TRUE	protein coding	1515	Damaging	0.000654371	106973	0.0332511	0.358425	0.83	140	0.00066	104506	0.012325	0.324344	0.98	138	Damaging	0.000864	104733	181	0.07	0.07	0.318
ZNF439	19	11848726	11883750	ENSG00000171291	ENST00000682736	NM_001348719.2	2574	TRUE	protein coding	1515	HC PTV	0.000654371	106973	0.0332511	0.358425	0.83	140	0.00066	104506	0.012325	0.324344	0.98	138	HC PTV	0.000864	104733	181	0.07	0.07	0.318
ZNF44	19	12224686	12294883	ENSG00000197857	ENST00000355684	NM_016264.4	2636	TRUE	protein coding	1848	Damaging	0.000401971	106973	0.604201	0.45719	0.1	86	0.000402	104506	0.741528	0.415613	0.037	84	Damaging	0.000454	104733	95	0.16	0.1	0.105
ZNF44	19	12224686	12294883	ENSG00000197857	ENST00000355684	NM_016264.4	2636	TRUE	protein coding	1848	HC PTV	0.000401971	106973	0.604201	0.45719	0.1	86	0.000402	104506	0.741528	0.415613	0.037	84	HC PTV	0.000454	104733	95	0.16	0.1	0.105
ZNF440	19	11814273	11835216	ENSG00000171295	ENST00000304060	NM_152357.3	4215	TRUE	protein coding	1788	Damaging	0.00133679	106973	-0.155136	0.250945	0.62	286	0.001335	104506	-0.10258	0.228268	0.49	279	Damaging	0.00136	104733	284	-0.04	0.06	0.528
ZNF440	19	11814273	11835216	ENSG00000171295	ENST00000304060	NM_152357.3	4215	TRUE	protein coding	1788	HC PTV	0.00133679	106973	-0.155136	0.250945	0.62	286	0.001335	104506	-0.10258	0.228268	0.49	279	HC PTV	0.00136	104733	284	-0.04	0.06	0.528
ZNF441	19	11767000	11784078	ENSG00000197044	ENST00000357901	NM_152355.3	4448	TRUE	protein coding	2082	Damaging	9.34815e-05	106973	-0.108927	0.947735	0.96	20	9.57e-05	104506	-0.53193	0.851475	0.7	20	Damaging	9.55e-05	104733	20	-0.16	0.21	0.44
ZNF441	19	11767000	11784078	ENSG00000197044	ENST00000357901	NM_152355.3	4448	TRUE	protein coding	2082	HC PTV	9.34815e-05	106973	-0.108927	0.947735	0.96	20	9.57e-05	104506	-0.53193	0.851475	0.7	20	HC PTV	9.55e-05	104733	20	-0.16	0.21	0.44
ZNF442	19	12345944	12365905	ENSG00000198342	ENST00000242804	NM_030824.3	6274	TRUE	protein coding	1884	Damaging	0.000738504	106973	0.349358	0.337412	0.29	158	0.000742	104506	0.215913	0.306061	0.4	155	Damaging	0.000735	104733	154	0.08	0.08	0.313
ZNF442	19	12345944	12365905	ENSG00000198342	ENST00000242804	NM_030824.3	6274	TRUE	protein coding	1884	HC PTV	0.00073383	106973	0.353391	0.338483	0.28	157	0.000737	104506	0.221222	0.307051	0.39	154	HC PTV	0.00073	104733	153	0.08	0.08	0.302
ZNF444	19	56132599	56160893	ENSG00000167685	ENST00000337080	NM_018337.4	1943	TRUE	protein coding	984	Damaging	9.81556e-05	106973	-1.28943	0.924921	0.19	21	0.0001	104506	-1.55969	0.830977	0.098	21	Damaging	9.55e-05	104733	20	-0.19	0.21	0.366
ZNF444	19	56132599	56160893	ENSG00000167685	ENST00000337080	NM_018337.4	1943	TRUE	protein coding	984	Missense CADD ≥25	9.81556e-05	106973	-1.28943	0.924921	0.19	21	0.0001	104506	-1.55969	0.830977	0.098	21	Missense	0.00229	104733	480	0.08	0.04	0.0706
ZNF445	3	44431705	44477670	ENSG00000185219	ENST00000396077	NM_181489.6	18314	TRUE	protein coding	3096	Damaging	0.000172941	106973	-0.0546363	0.697194	0.84	37	0.000167	104506	0.114005	0.643961	0.9	35	Damaging	0.000172	104733	36	-0.05	0.16	0.766
ZNF445	3	44431705	44477670	ENSG00000185219	ENST00000396077	NM_181489.6	18314	TRUE	protein coding	3096	Missense CADD ≥25	0.000158919	106973	-0.12275	0.727294	0.83	34	0.000153	104506	0.088135	0.673465	0.94	32	Missense	0.00593	104733	1243	-0.01	0.03	0.701
ZNF446	19	58474017	58481230	ENSG00000083838	ENST00000594369	NM_017908.4	2050	TRUE	protein coding	1353	Damaging	0.000565563	106973	0.0437971	0.385505	0.88	121	0.000565	104506	0.07279	0.350725	0.82	118	Damaging	0.000559	104733	117	0	0.09	0.981
ZNF446	19	58474017	58481230	ENSG00000083838	ENST00000594369	NM_017908.4	2050	TRUE	protein coding	1353	HC PTV	0.000261748	106973	0.457471	0.566474	0.64	56	0.000268	104506	0.125327	0.50894	0.88	56	HC PTV	0.000253	104733	53	0.07	0.13	0.595
ZNF446	19	58474017	58481230	ENSG00000083838	ENST00000594369	NM_017908.4	2050	TRUE	protein coding	1353	Missense CADD ≥25	0.000303815	106973	-0.312704	0.525838	0.53	65	0.000297	104506	0.025248	0.483723	0.87	62	Missense	0.00508	104733	1065	-0.02	0.03	0.414
ZNF449	X	135344796	135363413	ENSG00000173275	ENST00000339249	NM_152695.6	4034	TRUE	protein coding	1557	Damaging	6.0763e-05	106973	-1.68721	1.17877	0.096	13	6.22e-05	104506	-1.89599	1.05898	0.058	13	Damaging	6.21e-05	104733	13	-0.2	0.26	0.44
ZNF45	19	43912624	43935282	ENSG00000124459	ENST00000269973	NM_003425.4	3926	TRUE	protein coding	2049	Damaging	0.000434689	106973	0.0223898	0.439654	0.93	93	0.000435	104506	0.090464	0.399313	0.89	91	Damaging	0.00043	104733	90	-0.01	0.1	0.895
ZNF45	19	43912624	43935282	ENSG00000124459	ENST00000269973	NM_003425.4	3926	TRUE	protein coding	2049	HC PTV	0.000116852	106973	-0.00163147	0.847715	0.92	25	0.000115	104506	0.124379	0.777319	0.62	24	HC PTV	0.000105	104733	22	-0.07	0.2	0.727
ZNF45	19	43912624	43935282	ENSG00000124459	ENST00000269973	NM_003425.4	3926	TRUE	protein coding	2049	Missense CADD ≥25	0.000322511	106973	0.0495605	0.510362	0.88	69	0.000325	104506	0.091126	0.461884	0.92	68	Missense	0.0031	104733	650	0.02	0.04	0.644
ZNF451	6	57086844	57170305	ENSG00000112200	ENST00000370706	NM_001031623.3	5088	TRUE	protein coding	3186	Damaging	0.00151907	106973	-0.616953	0.235879	0.0099	325	0.001502	104506	-0.45848	0.215551	0.038	314	Damaging	0.00147	104733	307	-0.18	0.05	0.000902
ZNF451	6	57086844	57170305	ENSG00000112200	ENST00000370706	NM_001031623.3	5088	TRUE	protein coding	3186	HC PTV	0.000327185	106973	-1.54268	0.507619	0.0018	70	0.000316	104506	-0.99502	0.469568	0.027	66	HC PTV	0.000325	104733	68	-0.29	0.12	0.012
ZNF451	6	57086844	57170305	ENSG00000112200	ENST00000370706	NM_001031623.3	5088	TRUE	protein coding	3186	Missense CADD ≥25	0.00120124	106973	-0.390307	0.265166	0.16	257	0.001196	104506	-0.35058	0.241493	0.18	250	Missense	0.00404	104733	846	-0.13	0.03	4.47e-05
ZNF454	5	178941191	178966433	ENSG00000178187	ENST00000519564	NM_001178089.3	2383	TRUE	protein coding	1569	Damaging	0.000523497	106973	-0.666865	0.400889	0.11	112	0.000512	104506	-0.26925	0.36842	0.5	107	Damaging	0.000525	104733	110	-0.07	0.09	0.416
ZNF454	5	178941191	178966433	ENSG00000178187	ENST00000519564	NM_001178089.3	2383	TRUE	protein coding	1569	HC PTV	0.000172941	106973	-1.30497	0.697247	0.045	37	0.000167	104506	-0.60551	0.643961	0.34	35	HC PTV	0.000172	104733	36	-0.22	0.16	0.162
ZNF454	5	178941191	178966433	ENSG00000178187	ENST00000519564	NM_001178089.3	2383	TRUE	protein coding	1569	Missense CADD ≥25	0.000350556	106973	-0.351518	0.489813	0.6	75	0.000344	104506	-0.10557	0.44905	0.88	72	Missense	0.00255	104733	534	0.03	0.04	0.462
ZNF462	9	106863166	107013634	ENSG00000148143	ENST00000277225	NM_021224.6	10345	TRUE	protein coding	7521	Damaging	0.0045619	106973	0.143798	0.136554	0.33	976	0.004545	104506	0.171466	0.124317	0.15	950	Damaging	0.0046	104733	963	0.05	0.03	0.14
ZNF462	9	106863166	107013634	ENSG00000148143	ENST00000277225	NM_021224.6	10345	TRUE	protein coding	7521	Missense CADD ≥25	0.00455255	106973	0.142094	0.136693	0.33	974	0.004536	104506	0.170513	0.124447	0.15	948	Missense	0.0154	104733	3220	0.01	0.02	0.589
ZNF467	7	149764182	149773588	ENSG00000181444	ENST00000302017	NM_207336.3	2843	TRUE	protein coding	1788	Damaging	0.00115917	106973	-0.321523	0.269874	0.19	248	0.001143	104506	-0.13404	0.246969	0.47	239	Damaging	5.25e-05	104733	11	0.21	0.29	0.46
ZNF467	7	149764182	149773588	ENSG00000181444	ENST00000302017	NM_207336.3	2843	TRUE	protein coding	1788	HC PTV	0.000621652	106973	-0.282597	0.368295	0.36	133	0.000627	104506	-0.42494	0.33339	0.14	131	HC PTV	5.25e-05	104733	11	0.21	0.29	0.46
ZNF467	7	149764182	149773588	ENSG00000181444	ENST00000302017	NM_207336.3	2843	TRUE	protein coding	1788	Missense CADD ≥25	0.000537519	106973	-0.365693	0.396068	0.36	115	0.000517	104506	0.21915	0.367169	0.56	108	Missense	0.000573	104733	120	0.1	0.09	0.242
ZNF469	16	88382959	88440757	ENSG00000225614	ENST00000565624	NM_001367624.2	13770	TRUE	protein coding	11862	Damaging	0.00131809	106973	-0.696706	0.253189	0.0019	282	0.001297	104506	-0.44746	0.232023	0.022	271	Damaging	NA	NA	NA	NA	NA	NA
ZNF469	16	88382959	88440757	ENSG00000225614	ENST00000565624	NM_001367624.2	13770	TRUE	protein coding	11862	Missense CADD ≥25	0.00131809	106973	-0.696706	0.253189	0.0019	282	0.001297	104506	-0.44746	0.232023	0.022	271	Missense	NA	NA	NA	NA	NA	NA
ZNF470	19	56567468	56588911	ENSG00000197016	ENST00000330619	NM_001001668.4	7194	TRUE	protein coding	2154	Damaging	0.00105167	106973	0.266208	0.282883	0.18	225	0.001057	104506	0.290487	0.25644	0.13	221	Damaging	0.00104	104733	217	0.04	0.06	0.553
ZNF470	19	56567468	56588911	ENSG00000197016	ENST00000330619	NM_001001668.4	7194	TRUE	protein coding	2154	HC PTV	7.01111e-05	106973	-1.32065	1.09434	0.19	15	6.7e-05	104506	-0.43139	1.01768	0.68	14	HC PTV	6.21e-05	104733	13	-0.07	0.26	0.779
ZNF470	19	56567468	56588911	ENSG00000197016	ENST00000330619	NM_001001668.4	7194	TRUE	protein coding	2154	Missense CADD ≥25	0.000981556	106973	0.379713	0.292788	0.085	210	0.00099	104506	0.339325	0.264949	0.098	207	Missense	0.00824	104733	1727	0.03	0.02	0.207
ZNF471	19	56507850	56530221	ENSG00000196263	ENST00000308031	NM_020813.4	6266	TRUE	protein coding	1881	Damaging	0.000724482	106973	-0.562184	0.340671	0.053	155	0.000722	104506	-0.53044	0.310096	0.065	151	Damaging	0.00073	104733	153	-0.17	0.08	0.0287
ZNF471	19	56507850	56530221	ENSG00000196263	ENST00000308031	NM_020813.4	6266	TRUE	protein coding	1881	Missense CADD ≥25	0.00071046	106973	-0.597541	0.344013	0.042	152	0.000708	104506	-0.55676	0.313219	0.055	148	Missense	0.00368	104733	771	0.02	0.03	0.618
ZNF473	19	50025714	50053414	ENSG00000142528	ENST00000270617	NM_015428.4	4642	TRUE	protein coding	2616	Damaging	7.94593e-05	106973	-0.717325	1.028	0.46	17	7.66e-05	104506	-0.37535	0.952004	0.63	16	Damaging	7.64e-05	104733	16	-0.2	0.24	0.408
ZNF473	19	50025714	50053414	ENSG00000142528	ENST00000270617	NM_015428.4	4642	TRUE	protein coding	2616	Missense CADD ≥25	7.94593e-05	106973	-0.717325	1.028	0.46	17	7.66e-05	104506	-0.37535	0.952004	0.63	16	Missense	0.00352	104733	738	-0.09	0.04	0.0134
ZNF479	7	57117676	57139864	ENSG00000185177	ENST00000319636	NM_001370129.2	3851	TRUE	protein coding	1575	Damaging	9.34815e-05	106973	1.41244	0.949277	0.12	20	9.57e-05	104506	1.1614	0.852824	0.15	20	Damaging	9.07e-05	104733	19	0.45	0.22	0.0404
ZNF479	7	57117676	57139864	ENSG00000185177	ENST00000319636	NM_001370129.2	3851	TRUE	protein coding	1575	HC PTV	9.34815e-05	106973	1.41244	0.949277	0.12	20	9.57e-05	104506	1.1614	0.852824	0.15	20	HC PTV	9.07e-05	104733	19	0.45	0.22	0.0404
ZNF48	16	30378106	30400108	ENSG00000180035	ENST00000613509	NM_001214909.2	3032	TRUE	protein coding	1857	Damaging	0.00035523	106973	-0.743303	0.486978	0.13	76	0.000349	104506	-0.67426	0.446365	0.12	73	Damaging	0.000329	104733	69	-0.18	0.11	0.121
ZNF48	16	30378106	30400108	ENSG00000180035	ENST00000613509	NM_001214909.2	3032	TRUE	protein coding	1857	HC PTV	0.000144896	106973	-0.647939	0.762327	0.32	31	0.000144	104506	-0.63675	0.696151	0.26	30	HC PTV	0.000143	104733	30	-0.18	0.17	0.305
ZNF48	16	30378106	30400108	ENSG00000180035	ENST00000613509	NM_001214909.2	3032	TRUE	protein coding	1857	Missense CADD ≥25	0.000210333	106973	-0.808564	0.632769	0.25	45	0.000206	104506	-0.70006	0.581512	0.27	43	Missense	0.00327	104733	684	0.05	0.04	0.194
ZNF483	9	111525159	111577844	ENSG00000173258	ENST00000309235	NM_133464.5	14694	TRUE	protein coding	2235	Damaging	9.81556e-05	106973	0.414746	0.926715	0.74	21	9.57e-05	104506	0.773008	0.852928	0.55	20	Damaging	1.43e-05	104733	3	-0.36	0.55	0.513
ZNF483	9	111525159	111577844	ENSG00000173258	ENST00000309235	NM_133464.5	14694	TRUE	protein coding	2235	Missense CADD ≥25	9.34815e-05	106973	0.463445	0.949589	0.66	20	9.09e-05	104506	0.875084	0.875074	0.44	19	Missense	0.000449	104733	94	0.19	0.1	0.0585
ZNF484	9	92844182	92878038	ENSG00000127081	ENST00000375495	NM_031486.4	4784	TRUE	protein coding	2559	Damaging	0.000210333	106973	-1.84837	0.633154	0.0013	45	0.000206	104506	-1.52768	0.581773	0.0027	43	Damaging	0.000229	104733	48	-0.35	0.13	0.0098
ZNF484	9	92844182	92878038	ENSG00000127081	ENST00000375495	NM_031486.4	4784	TRUE	protein coding	2559	HC PTV	8.88075e-05	106973	-1.77175	0.974287	0.061	19	8.61e-05	104506	-1.40597	0.89907	0.14	18	HC PTV	9.55e-05	104733	20	-0.36	0.21	0.0928
ZNF484	9	92844182	92878038	ENSG00000127081	ENST00000375495	NM_031486.4	4784	TRUE	protein coding	2559	Missense CADD ≥25	0.000121526	106973	-1.90372	0.832894	0.0088	26	0.00012	104506	-1.61475	0.762919	0.0071	25	Missense	0.00523	104733	1095	0.01	0.03	0.794
ZNF485	10	43606419	43617904	ENSG00000198298	ENST00000361807	NM_145312.4	2024	TRUE	protein coding	1326	Damaging	0.000271096	106973	0.33751	0.557749	0.45	58	0.000277	104506	0.08928	0.500923	0.6	58	Damaging	0.000253	104733	53	0.08	0.13	0.563
ZNF485	10	43606419	43617904	ENSG00000198298	ENST00000361807	NM_145312.4	2024	TRUE	protein coding	1326	Missense CADD ≥25	0.000243052	106973	0.217214	0.589032	0.63	52	0.000249	104506	-0.04318	0.529018	0.82	52	Missense	0.00264	104733	554	0.06	0.04	0.134
ZNF486	19	20167214	20200488	ENSG00000256229	ENST00000335117	NM_052852.4	3895	TRUE	protein coding	1392	Damaging	8.41334e-05	106973	0.56119	0.998956	0.61	18	8.61e-05	104506	0.441282	0.89749	0.68	18	Damaging	8.12e-05	104733	17	0.17	0.23	0.453
ZNF486	19	20167214	20200488	ENSG00000256229	ENST00000335117	NM_052852.4	3895	TRUE	protein coding	1392	HC PTV	8.41334e-05	106973	0.56119	0.998956	0.61	18	8.61e-05	104506	0.441282	0.89749	0.68	18	HC PTV	8.12e-05	104733	17	0.17	0.23	0.453
ZNF488	10	47365496	47384293	ENSG00000265763	ENST00000585316	NM_153034.4	3516	TRUE	protein coding	1023	Damaging	0.0002524	106973	0.740279	0.577896	0.17	54	0.000258	104506	0.499653	0.519015	0.28	54	Damaging	0.000258	104733	54	0.13	0.13	0.333
ZNF488	10	47365496	47384293	ENSG00000265763	ENST00000585316	NM_153034.4	3516	TRUE	protein coding	1023	Missense CADD ≥25	0.0002524	106973	0.740279	0.577896	0.17	54	0.000258	104506	0.499653	0.519015	0.28	54	Missense	0.00346	104733	724	0.02	0.04	0.635
ZNF491	19	11797667	11809622	ENSG00000177599	ENST00000323169	NM_152356.4	2888	TRUE	protein coding	1314	Damaging	0.000472082	106973	0.111411	0.421905	0.69	101	0.000469	104506	0.221986	0.38481	0.38	98	Damaging	0.000468	104733	98	-0.01	0.1	0.9
ZNF491	19	11797667	11809622	ENSG00000177599	ENST00000323169	NM_152356.4	2888	TRUE	protein coding	1314	HC PTV	0.000472082	106973	0.111411	0.421905	0.69	101	0.000469	104506	0.221986	0.38481	0.38	98	HC PTV	0.000468	104733	98	-0.01	0.1	0.9
ZNF493	19	21397119	21427577	ENSG00000196268	ENST00000392288	NM_001076678.3	5023	TRUE	protein coding	2325	Damaging	6.0763e-05	106973	1.11319	1.17573	0.28	13	6.22e-05	104506	0.843668	1.05632	0.33	13	Damaging	4.77e-06	104732	1	1.78	0.95	0.0613
ZNF493	19	21397119	21427577	ENSG00000196268	ENST00000392288	NM_001076678.3	5023	TRUE	protein coding	2325	HC PTV	6.0763e-05	106973	1.11319	1.17573	0.28	13	6.22e-05	104506	0.843668	1.05632	0.33	13	HC PTV	4.77e-06	104732	1	1.78	0.95	0.0613
ZNF496	1	247297412	247331867	ENSG00000162714	ENST00000682384	NM_032752.3	5315	TRUE	protein coding	1764	Damaging	0.000266422	106973	-0.278773	0.560646	0.66	57	0.000273	104506	-0.63144	0.503631	0.25	57	Damaging	0.000263	104733	55	-0.1	0.13	0.453
ZNF496	1	247297412	247331867	ENSG00000162714	ENST00000682384	NM_032752.3	5315	TRUE	protein coding	1764	Missense CADD ≥25	0.0002524	106973	-0.254136	0.576003	0.69	54	0.000258	104506	-0.60131	0.517426	0.3	54	Missense	0.00446	104733	935	0	0.03	0.953
ZNF500	16	4748239	4767624	ENSG00000103199	ENST00000219478	NM_021646.4	5824	TRUE	protein coding	1443	Damaging	0.0003786	106973	0.480325	0.471705	0.22	81	0.000388	104506	0.297171	0.42375	0.39	81	Damaging	0.000382	104733	80	0.09	0.11	0.376
ZNF500	16	4748239	4767624	ENSG00000103199	ENST00000219478	NM_021646.4	5824	TRUE	protein coding	1443	HC PTV	7.01111e-05	106973	1.10328	1.09579	0.24	15	7.18e-05	104506	0.909122	0.984379	0.35	15	HC PTV	7.16e-05	104733	15	0.25	0.25	0.31
ZNF500	16	4748239	4767624	ENSG00000103199	ENST00000219478	NM_021646.4	5824	TRUE	protein coding	1443	Missense CADD ≥25	0.000308489	106973	0.338532	0.522528	0.43	66	0.000316	104506	0.157931	0.469406	0.61	66	Missense	0.00593	104733	1243	0.03	0.03	0.304
ZNF501	3	44729596	44737083	ENSG00000186446	ENST00000620116	NM_001258280.2	3353	TRUE	protein coding	816	Damaging	0.000373926	106973	-0.617136	0.474229	0.29	80	0.000359	104506	-0.18294	0.439988	0.94	75	Damaging	0.000377	104733	79	-0.08	0.11	0.444
ZNF501	3	44729596	44737083	ENSG00000186446	ENST00000620116	NM_001258280.2	3353	TRUE	protein coding	816	HC PTV	0.000317837	106973	-0.54335	0.514347	0.52	68	0.000306	104506	-0.15449	0.476277	0.67	64	HC PTV	0.00032	104733	67	-0.08	0.12	0.477
ZNF501	3	44729596	44737083	ENSG00000186446	ENST00000620116	NM_001258280.2	3353	TRUE	protein coding	816	Missense CADD ≥25	5.60889e-05	106973	-1.03429	1.22407	0.23	12	5.26e-05	104506	-0.3482	1.14853	0.41	11	Missense	0.00276	104733	578	0.02	0.04	0.644
ZNF502	3	44712643	44723831	ENSG00000196653	ENST00000436624	NM_001134442.3	3154	TRUE	protein coding	1635	Damaging	0.000612304	106973	-0.475638	0.370686	0.24	131	0.000612	104506	-0.47918	0.336884	0.21	128	Damaging	0.000611	104733	128	-0.14	0.08	0.104
ZNF502	3	44712643	44723831	ENSG00000196653	ENST00000436624	NM_001134442.3	3154	TRUE	protein coding	1635	HC PTV	0.000420667	106973	-0.540336	0.447142	0.23	90	0.000421	104506	-0.6022	0.406228	0.14	88	HC PTV	0.00042	104733	88	-0.15	0.1	0.128
ZNF502	3	44712643	44723831	ENSG00000196653	ENST00000436624	NM_001134442.3	3154	TRUE	protein coding	1635	Missense CADD ≥25	0.000191637	106973	-0.332934	0.662322	0.77	41	0.000191	104506	-0.20793	0.602385	0.93	40	Missense	0.00369	104733	773	0	0.03	0.973
ZNF503	10	75397830	75401764	ENSG00000165655	ENST00000372524	NM_032772.6	3205	TRUE	protein coding	1941	Damaging	0.00290728	106973	-0.184416	0.170752	0.25	622	0.002856	104506	0.046086	0.156524	0.82	597	Damaging	0.0018	104733	376	-0.04	0.05	0.381
ZNF503	10	75397830	75401764	ENSG00000165655	ENST00000372524	NM_032772.6	3205	TRUE	protein coding	1941	HC PTV	4.67408e-05	106973	-0.462143	1.34252	0.54	10	4.78e-05	104506	-0.52168	1.20572	0.43	10	HC PTV	4.77e-05	104733	10	-0.08	0.3	0.778
ZNF503	10	75397830	75401764	ENSG00000165655	ENST00000372524	NM_032772.6	3205	TRUE	protein coding	1941	Missense CADD ≥25	0.00286053	106973	-0.179817	0.172135	0.28	612	0.002808	104506	0.055808	0.157845	0.74	587	Missense	0.00534	104733	1118	-0.06	0.03	0.0269
ZNF506	19	19785839	19821751	ENSG00000081665	ENST00000540806	NM_001099269.3	3323	TRUE	protein coding	1335	Damaging	5.14148e-05	106973	-0.0267441	1.27787	0.63	11	5.26e-05	104506	-0.33192	1.14807	0.87	11	Damaging	9.55e-06	104732	2	0.41	0.67	0.54
ZNF506	19	19785839	19821751	ENSG00000081665	ENST00000540806	NM_001099269.3	3323	TRUE	protein coding	1335	HC PTV	5.14148e-05	106973	-0.0267441	1.27787	0.63	11	5.26e-05	104506	-0.33192	1.14807	0.87	11	HC PTV	9.55e-06	104732	2	0.41	0.67	0.54
ZNF507	19	32345594	32387667	ENSG00000168813	ENST00000355898	NM_001136156.2	7716	TRUE	protein coding	2862	Damaging	0.00141625	106973	-0.269035	0.243819	0.2	303	0.001411	104506	-0.19176	0.222002	0.35	295	Damaging	0.00141	104733	295	-0.1	0.06	0.0635
ZNF507	19	32345594	32387667	ENSG00000168813	ENST00000355898	NM_001136156.2	7716	TRUE	protein coding	2862	HC PTV	0.000140222	106973	0.106977	0.773867	1	30	0.000139	104506	0.355499	0.707145	0.57	29	HC PTV	0.000143	104733	30	-0.07	0.17	0.671
ZNF507	19	32345594	32387667	ENSG00000168813	ENST00000355898	NM_001136156.2	7716	TRUE	protein coding	2862	Missense CADD ≥25	0.00127602	106973	-0.310291	0.256828	0.17	273	0.001273	104506	-0.25145	0.233755	0.24	266	Missense	0.00574	104733	1203	0	0.03	0.931
ZNF510	9	96754553	96778129	ENSG00000081386	ENST00000223428	NM_014930.3	6507	TRUE	protein coding	2052	Damaging	0.000411319	106973	-0.246086	0.45288	0.59	88	0.000416	104506	-0.29109	0.409107	0.48	87	Damaging	0.000358	104733	75	0	0.11	0.967
ZNF510	9	96754553	96778129	ENSG00000081386	ENST00000223428	NM_014930.3	6507	TRUE	protein coding	2052	HC PTV	7.01111e-05	106973	-0.690842	1.09648	0.48	15	6.7e-05	104506	0.198774	1.01942	0.93	14	HC PTV	2.39e-05	104733	5	-0.25	0.42	0.555
ZNF510	9	96754553	96778129	ENSG00000081386	ENST00000223428	NM_014930.3	6507	TRUE	protein coding	2052	Missense CADD ≥25	0.000341208	106973	-0.154557	0.497197	0.79	73	0.000349	104506	-0.38501	0.446583	0.42	73	Missense	0.00494	104733	1034	-0.01	0.03	0.791
ZNF511	10	133308914	133313162	ENSG00000198546	ENST00000361518	NM_145806.4	1084	TRUE	protein coding	759	Damaging	0.0012433	106973	0.33499	0.260675	0.28	266	0.001258	104506	0.187033	0.235448	0.7	263	Damaging	0.00126	104733	264	0.04	0.06	0.463
ZNF511	10	133308914	133313162	ENSG00000198546	ENST00000361518	NM_145806.4	1084	TRUE	protein coding	759	HC PTV	0.00014957	106973	-0.319337	0.750576	0.62	32	0.000148	104506	-0.38169	0.684881	0.6	31	HC PTV	0.000153	104733	32	-0.11	0.17	0.493
ZNF511	10	133308914	133313162	ENSG00000198546	ENST00000361518	NM_145806.4	1084	TRUE	protein coding	759	Missense CADD ≥25	0.00109373	106973	0.424477	0.277892	0.18	234	0.00111	104506	0.263091	0.250652	0.55	232	Missense	0.00275	104733	575	0.02	0.04	0.619
ZNF512	2	27582969	27623217	ENSG00000243943	ENST00000355467	NM_032434.4	3531	TRUE	protein coding	1704	Damaging	0.000392622	106973	0.76586	0.461704	0.12	84	0.000397	104506	0.663307	0.417176	0.21	83	Damaging	0.000382	104733	80	0.13	0.11	0.206
ZNF512	2	27582969	27623217	ENSG00000243943	ENST00000355467	NM_032434.4	3531	TRUE	protein coding	1704	HC PTV	4.67408e-05	106973	-1.90529	1.33761	0.17	10	4.31e-05	104506	-0.43509	1.26635	0.66	9	HC PTV	4.77e-05	104733	10	-0.52	0.3	0.0856
ZNF512	2	27582969	27623217	ENSG00000243943	ENST00000355467	NM_032434.4	3531	TRUE	protein coding	1704	Missense CADD ≥25	0.000345882	106973	1.12697	0.491898	0.03	74	0.000354	104506	0.796898	0.441805	0.14	74	Missense	0.00263	104733	550	-0.07	0.04	0.0858
ZNF512B	20	63956704	63969930	ENSG00000196700	ENST00000369888	NM_020713.3	5982	TRUE	protein coding	2679	Damaging	0.00132744	106973	0.0495019	0.252177	0.73	284	0.00133	104506	0.02103	0.228903	0.81	278	Damaging	0.00134	104733	280	-0.01	0.06	0.811
ZNF512B	20	63956704	63969930	ENSG00000196700	ENST00000369888	NM_020713.3	5982	TRUE	protein coding	2679	Missense CADD ≥25	0.00130407	106973	0.0162382	0.254421	0.83	279	0.001306	104506	-0.00812	0.230985	0.92	273	Missense	0.00701	104733	1469	0.01	0.03	0.724
ZNF513	2	27377235	27380790	ENSG00000163795	ENST00000323703	NM_144631.6	2144	TRUE	protein coding	1626	Damaging	0.000621652	106973	0.230933	0.366996	0.61	133	0.000627	104506	0.157356	0.332128	0.87	131	Damaging	0.00063	104733	132	0.04	0.08	0.638
ZNF513	2	27377235	27380790	ENSG00000163795	ENST00000323703	NM_144631.6	2144	TRUE	protein coding	1626	HC PTV	5.14148e-05	106973	0.0303363	1.2754	0.8	11	5.26e-05	104506	-0.35445	1.14551	0.57	11	HC PTV	5.25e-05	104733	11	-0.12	0.29	0.667
ZNF513	2	27377235	27380790	ENSG00000163795	ENST00000323703	NM_144631.6	2144	TRUE	protein coding	1626	Missense CADD ≥25	0.000570237	106973	0.24898	0.383156	0.54	122	0.000574	104506	0.204279	0.346992	0.73	120	Missense	0.00433	104733	907	-0.06	0.03	0.0469
ZNF514	2	95145000	95165413	ENSG00000144026	ENST00000295208	NM_032788.3	6189	TRUE	protein coding	1203	Damaging	0.000322511	106973	0.256978	0.50937	0.75	69	0.000321	104506	0.370365	0.464267	0.54	67	Damaging	0.000306	104733	64	0.08	0.12	0.503
ZNF514	2	95145000	95165413	ENSG00000144026	ENST00000295208	NM_032788.3	6189	TRUE	protein coding	1203	HC PTV	6.0763e-05	106973	1.95923	1.17318	0.079	13	6.22e-05	104506	1.6948	1.0537	0.08	13	HC PTV	6.21e-05	104733	13	0.32	0.26	0.221
ZNF514	2	95145000	95165413	ENSG00000144026	ENST00000295208	NM_032788.3	6189	TRUE	protein coding	1203	Missense CADD ≥25	0.000261748	106973	-0.138434	0.565388	0.62	56	0.000258	104506	0.051294	0.517118	0.85	54	Missense	0.00342	104733	716	0.03	0.04	0.388
ZNF516	18	76357682	76495242	ENSG00000101493	ENST00000443185	NM_014643.4	8678	TRUE	protein coding	3492	Damaging	0.0003786	106973	0.156375	0.472518	0.92	81	0.000388	104506	-0.11329	0.424448	0.54	81	Damaging	0.000372	104733	78	0.01	0.11	0.893
ZNF516	18	76357682	76495242	ENSG00000101493	ENST00000443185	NM_014643.4	8678	TRUE	protein coding	3492	Missense CADD ≥25	0.000359904	106973	0.193386	0.484629	0.98	77	0.000368	104506	-0.07559	0.435327	0.62	77	Missense	0.00956	104733	2003	0.02	0.02	0.316
ZNF518A	10	96129715	96205288	ENSG00000177853	ENST00000624776		7994	TRUE	protein coding	4452	Damaging	0.000490778	106973	-1.57913	0.414534	5.5e-05	105	0.000483	104506	-1.4372	0.379595	2.8e-05	101	Damaging	0.000501	104733	105	-0.33	0.09	0.000451
ZNF518A	10	96129715	96205288	ENSG00000177853	ENST00000624776		7994	TRUE	protein coding	4452	HC PTV	0.000130874	106973	-5.60889	0.802397	2.1e-12	28	0.000124	104506	-5.2934	0.747839	1.4e-12	26	HC PTV	0.000143	104733	30	-1.12	0.17	1.21e-10
ZNF518A	10	96129715	96205288	ENSG00000177853	ENST00000624776		7994	TRUE	protein coding	4452	Missense CADD ≥25	0.000359904	106973	-0.112015	0.484067	0.64	77	0.000359	104506	-0.09881	0.440501	0.49	75	Missense	0.00654	104733	1370	-0.02	0.03	0.496
ZNF518B	4	10439880	10457426	ENSG00000178163	ENST00000326756	NM_053042.3	6954	TRUE	protein coding	3225	Damaging	0.000911445	106973	-0.504372	0.303731	0.14	195	0.000923	104506	-0.6462	0.274249	0.019	193	Damaging	0.000931	104733	195	-0.1	0.07	0.129
ZNF518B	4	10439880	10457426	ENSG00000178163	ENST00000326756	NM_053042.3	6954	TRUE	protein coding	3225	HC PTV	7.47852e-05	106973	-2.4778	1.05945	0.025	16	6.7e-05	104506	-1.09066	1.0174	0.36	14	HC PTV	8.12e-05	104733	17	-0.51	0.23	0.0277
ZNF518B	4	10439880	10457426	ENSG00000178163	ENST00000326756	NM_053042.3	6954	TRUE	protein coding	3225	Missense CADD ≥25	0.00083666	106973	-0.327554	0.316992	0.38	179	0.000856	104506	-0.61121	0.284751	0.03	179	Missense	0.00993	104733	2079	-0.02	0.02	0.459
ZNF521	18	25061924	25352190	ENSG00000198795	ENST00000361524	NM_015461.3	4887	TRUE	protein coding	3936	Damaging	0.00245856	106973	-0.217418	0.18583	0.25	526	0.002435	104506	-0.03926	0.169684	0.84	509	Damaging	0.00247	104733	518	-0.05	0.04	0.25
ZNF521	18	25061924	25352190	ENSG00000198795	ENST00000361524	NM_015461.3	4887	TRUE	protein coding	3936	Missense CADD ≥25	0.00243987	106973	-0.20753	0.186537	0.27	522	0.002416	104506	-0.0244	0.170351	0.91	505	Missense	0.00633	104733	1325	-0.02	0.03	0.357
ZNF524	19	55600022	55603138	ENSG00000171443	ENST00000301073	NM_153219.4	1185	TRUE	protein coding	795	Damaging	6.0763e-05	106973	0.831279	1.17548	0.5	13	6.22e-05	104506	0.590296	1.05609	0.61	13	Damaging	6.21e-05	104733	13	0.06	0.26	0.829
ZNF524	19	55600022	55603138	ENSG00000171443	ENST00000301073	NM_153219.4	1185	TRUE	protein coding	795	Missense CADD ≥25	6.0763e-05	106973	0.831279	1.17548	0.5	13	6.22e-05	104506	0.590296	1.05609	0.61	13	Missense	0.00176	104733	368	0	0.05	0.96
ZNF526	19	42220312	42228201	ENSG00000167625	ENST00000301215	NM_133444.3	3982	TRUE	protein coding	2013	Damaging	0.000645023	106973	-0.337381	0.361006	0.12	138	0.000646	104506	-0.33337	0.327923	0.061	135	Damaging	0.000621	104733	130	-0.06	0.08	0.438
ZNF526	19	42220312	42228201	ENSG00000167625	ENST00000301215	NM_133444.3	3982	TRUE	protein coding	2013	HC PTV	9.81556e-05	106973	-0.0854086	0.925075	0.99	21	0.0001	104506	-0.43846	0.831122	0.5	21	HC PTV	9.55e-05	104733	20	-0.09	0.21	0.671
ZNF526	19	42220312	42228201	ENSG00000167625	ENST00000301215	NM_133444.3	3982	TRUE	protein coding	2013	Missense CADD ≥25	0.000551541	106973	-0.39135	0.390352	0.088	118	0.00055	104506	-0.3261	0.355246	0.077	115	Missense	0.00513	104733	1074	-0.01	0.03	0.643
ZNF527	19	37371061	37393066	ENSG00000189164	ENST00000436120	NM_032453.2	5186	TRUE	protein coding	1830	Damaging	0.000233704	106973	-0.334917	0.599507	0.74	50	0.000239	104506	-0.52153	0.538616	0.52	50	Damaging	0.000243	104733	51	-0.06	0.13	0.646
ZNF527	19	37371061	37393066	ENSG00000189164	ENST00000436120	NM_032453.2	5186	TRUE	protein coding	1830	HC PTV	0.000154245	106973	-0.250816	0.737853	0.9	33	0.000158	104506	-0.40412	0.66291	0.79	33	HC PTV	0.000167	104733	35	-0.03	0.16	0.84
ZNF527	19	37371061	37393066	ENSG00000189164	ENST00000436120	NM_032453.2	5186	TRUE	protein coding	1830	Missense CADD ≥25	7.94593e-05	106973	-0.497868	1.02795	0.69	17	8.13e-05	104506	-0.74898	0.923542	0.47	17	Missense	0.00264	104733	553	-0.03	0.04	0.432
ZNF528	19	52397849	52418412	ENSG00000167555	ENST00000360465	NM_032423.3	3994	TRUE	protein coding	1887	Damaging	0.000116852	106973	-0.941411	0.847688	0.26	25	0.000115	104506	-0.61864	0.777287	0.3	24	Damaging	0.000119	104733	25	-0.16	0.19	0.398
ZNF528	19	52397849	52418412	ENSG00000167555	ENST00000360465	NM_032423.3	3994	TRUE	protein coding	1887	HC PTV	7.47852e-05	106973	-0.593091	1.05956	0.52	16	7.66e-05	104506	-0.78976	0.951935	0.27	16	HC PTV	7.64e-05	104733	16	-0.22	0.24	0.361
ZNF529	19	36534774	36605276	ENSG00000186020	ENST00000591340	NM_020951.5	5144	TRUE	protein coding	1692	Damaging	0.000168267	106973	0.912836	0.706445	0.21	36	0.000163	104506	0.6014	0.65308	0.35	34	Damaging	0.000172	104733	36	0.28	0.16	0.076
ZNF529	19	36534774	36605276	ENSG00000186020	ENST00000591340	NM_020951.5	5144	TRUE	protein coding	1692	Missense CADD ≥25	0.000168267	106973	0.912836	0.706445	0.21	36	0.000163	104506	0.6014	0.65308	0.35	34	Missense	0.00369	104733	773	-0.01	0.03	0.765
ZNF532	18	58862600	58986480	ENSG00000074657	ENST00000591808	NM_001375912.1	6556	TRUE	protein coding	3906	Damaging	0.000668393	106973	0.0699395	0.355739	0.86	143	0.00066	104506	0.052087	0.32528	0.96	138	Damaging	0.000702	104733	147	0.01	0.08	0.937
ZNF532	18	58862600	58986480	ENSG00000074657	ENST00000591808	NM_001375912.1	6556	TRUE	protein coding	3906	Missense CADD ≥25	0.000631	106973	0.143662	0.36611	0.66	135	0.000622	104506	0.151437	0.335122	0.71	130	Missense	0.00616	104733	1290	0.04	0.03	0.17
ZNF534	19	52429148	52452315	ENSG00000198633	ENST00000433050	NM_001143938.3	5203	TRUE	protein coding	1986	Damaging	0.00116852	106973	0.0713332	0.268426	0.69	250	0.001167	104506	0.111377	0.244112	0.74	244	Damaging	0.000134	104733	28	-0.33	0.18	0.0687
ZNF534	19	52429148	52452315	ENSG00000198633	ENST00000433050	NM_001143938.3	5203	TRUE	protein coding	1986	HC PTV	0.00114047	106973	0.118783	0.271697	0.61	244	0.001139	104506	0.159824	0.247161	0.63	238	HC PTV	0.000105	104733	22	-0.33	0.2	0.101
ZNF536	19	30228290	30713538	ENSG00000198597	ENST00000355537	NM_014717.3	4973	TRUE	protein coding	3903	Damaging	0.0013695	106973	0.221899	0.247928	0.31	293	0.001373	104506	0.234567	0.225062	0.24	287	Damaging	0.00136	104733	284	0.08	0.06	0.16
ZNF536	19	30228290	30713538	ENSG00000198597	ENST00000355537	NM_014717.3	4973	TRUE	protein coding	3903	Missense CADD ≥25	0.00132744	106973	0.226026	0.251818	0.32	284	0.00133	104506	0.240143	0.228668	0.25	278	Missense	0.00822	104733	1722	0.01	0.02	0.783
ZNF541	19	47520685	47555856	ENSG00000118156	ENST00000391901		4580	TRUE	protein coding	4041	Damaging	0.00118254	106973	0.106567	0.266759	0.75	253	0.001191	104506	0.032804	0.241582	0.87	249	Damaging	0.00117	104733	245	0.03	0.06	0.609
ZNF541	19	47520685	47555856	ENSG00000118156	ENST00000391901		4580	TRUE	protein coding	4041	HC PTV	0.000135548	106973	-0.251349	0.787134	0.93	29	0.000139	104506	-0.53047	0.707186	0.66	29	HC PTV	0.000138	104733	29	-0.01	0.18	0.955
ZNF541	19	47520685	47555856	ENSG00000118156	ENST00000391901		4580	TRUE	protein coding	4041	Missense CADD ≥25	0.00105634	106973	0.163204	0.282208	0.67	226	0.001062	104506	0.114109	0.255817	0.69	222	Missense	0.00969	104733	2029	0.02	0.02	0.309
ZNF543	19	57320472	57330770	ENSG00000178229	ENST00000321545	NM_213598.4	3690	TRUE	protein coding	1803	Damaging	0.000163593	106973	-0.533809	0.716526	0.56	35	0.000163	104506	-0.25022	0.653143	0.89	34	Damaging	0.000167	104733	35	-0.05	0.16	0.739
ZNF543	19	57320472	57330770	ENSG00000178229	ENST00000321545	NM_213598.4	3690	TRUE	protein coding	1803	Missense CADD ≥25	0.000144896	106973	-0.997094	0.761335	0.27	31	0.000144	104506	-0.63883	0.695307	0.52	30	Missense	0.0052	104733	1089	0	0.03	0.878
ZNF544	19	58228594	58277495	ENSG00000198131	ENST00000596652		2818	TRUE	protein coding	2148	Damaging	0.000401971	106973	0.0582768	0.457192	0.83	86	0.000407	104506	-0.08375	0.413164	0.87	85	Damaging	4.77e-05	104733	10	0.19	0.3	0.539
ZNF544	19	58228594	58277495	ENSG00000198131	ENST00000596652		2818	TRUE	protein coding	2148	HC PTV	0.00035523	106973	0.0443573	0.486314	0.85	76	0.000359	104506	-0.09548	0.439822	0.91	75	HC PTV	4.77e-06	104733	1	1.33	0.95	0.163
ZNF544	19	58228594	58277495	ENSG00000198131	ENST00000596652		2818	TRUE	protein coding	2148	Missense CADD ≥25	4.67408e-05	106973	0.163927	1.34034	0.91	10	4.78e-05	104506	0.004368	1.2042	0.86	10	Missense	0.00594	104733	1244	0.02	0.03	0.405
ZNF546	19	39984134	40021038	ENSG00000187187	ENST00000347077	NM_178544.5	8000	TRUE	protein coding	2511	Damaging	0.00132744	106973	-0.357414	0.251822	0.13	284	0.00133	104506	-0.50956	0.228673	0.026	278	Damaging	0.00137	104733	286	-0.12	0.06	0.0399
ZNF546	19	39984134	40021038	ENSG00000187187	ENST00000347077	NM_178544.5	8000	TRUE	protein coding	2511	HC PTV	0.00129939	106973	-0.304581	0.254518	0.19	278	0.001301	104506	-0.45599	0.231174	0.052	272	HC PTV	0.00134	104733	280	-0.11	0.06	0.0527
ZNF548	19	57389850	57402992	ENSG00000188785	ENST00000336128	NM_001172773.2	4987	TRUE	protein coding	1638	Damaging	6.0763e-05	106973	2.05632	1.17546	0.14	13	6.22e-05	104506	1.72814	1.05606	0.11	13	Damaging	6.21e-05	104733	13	0.4	0.26	0.133
ZNF550	19	57535257	57559863	ENSG00000251369	ENST00000457177		3376	TRUE	protein coding	1269	Damaging	0.000364578	106973	0.46658	0.480051	0.4	78	0.000359	104506	0.725169	0.439834	0.26	75	Damaging	0.000372	104733	78	0.1	0.11	0.359
ZNF550	19	57535257	57559863	ENSG00000251369	ENST00000457177		3376	TRUE	protein coding	1269	HC PTV	0.000294467	106973	0.432578	0.534104	0.49	63	0.000292	104506	0.567311	0.487656	0.48	61	HC PTV	0.000301	104733	63	0.1	0.12	0.397
ZNF550	19	57535257	57559863	ENSG00000251369	ENST00000457177		3376	TRUE	protein coding	1269	Missense CADD ≥25	7.01111e-05	106973	0.608734	1.09439	0.62	15	6.7e-05	104506	1.41177	1.01775	0.25	14	Missense	0.00265	104733	555	0.05	0.04	0.181
ZNF551	19	57681969	57717301	ENSG00000204519	ENST00000282296	NM_138347.5	4560	TRUE	protein coding	2013	Damaging	0.000280445	106973	-0.168022	0.547275	0.71	60	0.000273	104506	0.068454	0.504464	0.74	57	Damaging	0.000282	104733	59	-0.04	0.12	0.723
ZNF551	19	57681969	57717301	ENSG00000204519	ENST00000282296	NM_138347.5	4560	TRUE	protein coding	2013	HC PTV	5.14148e-05	106973	2.58345	1.27785	0.099	11	5.26e-05	104506	2.14237	1.14805	0.097	11	HC PTV	4.77e-05	104733	10	0.5	0.3	0.1
ZNF551	19	57681969	57717301	ENSG00000204519	ENST00000282296	NM_138347.5	4560	TRUE	protein coding	2013	Missense CADD ≥25	0.00022903	106973	-0.785889	0.605561	0.23	49	0.00022	104506	-0.42768	0.561513	0.66	46	Missense	0.00414	104733	868	0.03	0.03	0.32
ZNF554	19	2819868	2836735	ENSG00000172006	ENST00000317243	NM_001102651.2	3704	TRUE	protein coding	1617	Damaging	0.000182289	106973	0.754227	0.678784	0.29	39	0.000187	104506	0.340944	0.609841	0.37	39	Damaging	0.000177	104733	37	0.17	0.16	0.281
ZNF554	19	2819868	2836735	ENSG00000172006	ENST00000317243	NM_001102651.2	3704	TRUE	protein coding	1617	HC PTV	7.47852e-05	106973	1.38586	1.05957	0.16	16	7.66e-05	104506	0.957863	0.951946	0.21	16	HC PTV	6.68e-05	104733	14	0.28	0.25	0.272
ZNF554	19	2819868	2836735	ENSG00000172006	ENST00000317243	NM_001102651.2	3704	TRUE	protein coding	1617	Missense CADD ≥25	0.000107504	106973	0.314506	0.883908	0.83	23	0.00011	104506	-0.08846	0.79413	0.9	23	Missense	0.00432	104733	904	0.01	0.03	0.808
ZNF555	19	2841437	2860471	ENSG00000186300	ENST00000334241	NM_152791.5	8504	TRUE	protein coding	1887	Damaging	7.47852e-05	106973	0.0560494	1.05955	0.89	16	7.18e-05	104506	0.678192	0.983137	0.48	15	Damaging	7.16e-05	104733	15	0.11	0.25	0.663
ZNF555	19	2841437	2860471	ENSG00000186300	ENST00000334241	NM_152791.5	8504	TRUE	protein coding	1887	Missense CADD ≥25	4.67408e-05	106973	-0.853076	1.34023	0.65	10	4.31e-05	104506	0.276671	1.26922	0.8	9	Missense	0.00346	104733	725	0	0.04	0.894
ZNF556	19	2867335	2883445	ENSG00000172000	ENST00000307635	NM_024967.3	6574	TRUE	protein coding	1371	Damaging	7.47852e-05	106973	-1.12548	1.0596	0.28	16	7.66e-05	104506	-1.27283	0.951976	0.13	16	Damaging	7.16e-05	104733	15	-0.29	0.25	0.24
ZNF556	19	2867335	2883445	ENSG00000172000	ENST00000307635	NM_024967.3	6574	TRUE	protein coding	1371	HC PTV	7.47852e-05	106973	-1.12548	1.0596	0.28	16	7.66e-05	104506	-1.27283	0.951976	0.13	16	HC PTV	7.16e-05	104733	15	-0.29	0.25	0.24
ZNF557	19	7069703	7087968	ENSG00000130544	ENST00000252840	NM_024341.3	5759	TRUE	protein coding	1293	Damaging	7.47852e-05	106973	0.523932	1.05962	0.75	16	7.66e-05	104506	0.254665	0.951993	0.85	16	Damaging	6.68e-05	104733	14	0.05	0.25	0.857
ZNF557	19	7069703	7087968	ENSG00000130544	ENST00000252840	NM_024341.3	5759	TRUE	protein coding	1293	HC PTV	6.54371e-05	106973	0.516414	1.13276	0.79	14	6.7e-05	104506	0.248205	1.01771	0.8	14	HC PTV	5.73e-05	104733	12	0.04	0.28	0.895
ZNF558	19	8806170	8832314	ENSG00000167785	ENST00000601372	NM_144693.3	7008	TRUE	protein coding	1209	Damaging	0.000565563	106973	0.0367045	0.385565	0.85	121	0.000574	104506	-0.12642	0.347847	0.57	120	Damaging	0.000568	104733	119	0.02	0.09	0.828
ZNF558	19	8806170	8832314	ENSG00000167785	ENST00000601372	NM_144693.3	7008	TRUE	protein coding	1209	HC PTV	0.000523497	106973	0.065727	0.400723	0.9	112	0.000531	104506	-0.09665	0.361642	0.61	111	HC PTV	0.000525	104733	110	0.03	0.09	0.734
ZNF559-ZNF177	19	9324174	9382617	ENSG00000270011	ENST00000683217	NM_001172651.2	2606	TRUE	protein coding	1446	Damaging	7.94593e-05	106973	-0.361966	1.02794	0.87	17	7.66e-05	104506	0.196451	0.951945	0.47	16	Damaging	6.21e-05	104733	13	-0.02	0.26	0.936
ZNF559-ZNF177	19	9324174	9382617	ENSG00000270011	ENST00000683217	NM_001172651.2	2606	TRUE	protein coding	1446	HC PTV	7.94593e-05	106973	-0.361966	1.02794	0.87	17	7.66e-05	104506	0.196451	0.951945	0.47	16	HC PTV	6.21e-05	104733	13	-0.02	0.26	0.936
ZNF560	19	9466355	9498616	ENSG00000198028	ENST00000301480	NM_152476.3	2815	TRUE	protein coding	2373	Damaging	0.000925467	106973	-0.114707	0.301478	0.75	198	0.000923	104506	-0.01394	0.274343	0.96	193	Damaging	0.000936	104733	196	-0.05	0.07	0.47
ZNF560	19	9466355	9498616	ENSG00000198028	ENST00000301480	NM_152476.3	2815	TRUE	protein coding	2373	HC PTV	0.000888075	106973	-0.254378	0.307746	0.44	190	0.000885	104506	-0.14303	0.280199	0.61	185	HC PTV	0.000898	104733	188	-0.08	0.07	0.225
ZNF561	19	9604680	9621236	ENSG00000171469	ENST00000302851	NM_152289.3	4529	TRUE	protein coding	1461	Damaging	5.14148e-05	106973	0.402545	1.27797	0.98	11	4.78e-05	104506	1.61575	1.20421	0.4	10	Damaging	1.43e-05	104733	3	-0.13	0.55	0.814
ZNF561	19	9604680	9621236	ENSG00000171469	ENST00000302851	NM_152289.3	4529	TRUE	protein coding	1461	HC PTV	5.14148e-05	106973	0.402545	1.27797	0.98	11	4.78e-05	104506	1.61575	1.20421	0.4	10	HC PTV	1.43e-05	104733	3	-0.13	0.55	0.814
ZNF562	19	9641807	9675100	ENSG00000171466	ENST00000453372	NM_001130031.2	12639	TRUE	protein coding	1281	Damaging	8.88075e-05	106973	-2.03706	0.972506	0.021	19	8.61e-05	104506	-1.69393	0.897654	0.026	18	Damaging	8.12e-05	104733	17	-0.69	0.23	0.00268
ZNF562	19	9641807	9675100	ENSG00000171466	ENST00000453372	NM_001130031.2	12639	TRUE	protein coding	1281	HC PTV	8.88075e-05	106973	-2.03706	0.972506	0.021	19	8.61e-05	104506	-1.69393	0.897654	0.026	18	HC PTV	8.12e-05	104733	17	-0.69	0.23	0.00268
ZNF563	19	12317477	12333720	ENSG00000188868	ENST00000293725	NM_145276.3	2699	TRUE	protein coding	1431	Damaging	0.000565563	106973	0.773223	0.385513	0.038	121	0.000574	104506	0.697383	0.347798	0.039	120	Damaging	0.000573	104733	120	0.18	0.09	0.044
ZNF563	19	12317477	12333720	ENSG00000188868	ENST00000293725	NM_145276.3	2699	TRUE	protein coding	1431	HC PTV	0.000565563	106973	0.773223	0.385513	0.038	121	0.000574	104506	0.697383	0.347798	0.039	120	HC PTV	0.000573	104733	120	0.18	0.09	0.044
ZNF565	19	36182276	36246257	ENSG00000196357	ENST00000304116	NM_152477.5	1799	TRUE	protein coding	1500	Damaging	0.000289793	106973	0.350683	0.538395	0.38	62	0.000287	104506	0.209223	0.491702	0.38	60	Damaging	0.000296	104733	62	0.19	0.12	0.124
ZNF565	19	36182276	36246257	ENSG00000196357	ENST00000304116	NM_152477.5	1799	TRUE	protein coding	1500	HC PTV	0.000191637	106973	-0.442803	0.661996	0.68	41	0.000187	104506	-0.58822	0.609809	0.6	39	HC PTV	0.000196	104733	41	0.01	0.15	0.924
ZNF565	19	36182276	36246257	ENSG00000196357	ENST00000304116	NM_152477.5	1799	TRUE	protein coding	1500	Missense CADD ≥25	9.81556e-05	106973	1.89925	0.924897	0.037	21	0.0001	104506	1.68974	0.830955	0.028	21	Missense	0.00259	104733	543	0.01	0.04	0.775
ZNF566	19	36445119	36489902	ENSG00000186017	ENST00000392170		5265	TRUE	protein coding	1260	Damaging	0.000275771	106973	-0.354737	0.551901	0.58	59	0.000273	104506	-0.1932	0.504456	0.92	57	Damaging	0.000215	104733	45	-0.06	0.14	0.66
ZNF566	19	36445119	36489902	ENSG00000186017	ENST00000392170		5265	TRUE	protein coding	1260	HC PTV	0.000172941	106973	0.197003	0.696831	0.6	37	0.000167	104506	0.595468	0.643688	0.19	35	HC PTV	0.000167	104733	35	0.14	0.16	0.385
ZNF566	19	36445119	36489902	ENSG00000186017	ENST00000392170		5265	TRUE	protein coding	1260	Missense CADD ≥25	0.00010283	106973	-1.28229	0.903645	0.11	22	0.000105	104506	-1.44767	0.811861	0.068	22	Missense	0.000969	104733	203	0.06	0.07	0.369
ZNF567	19	36687612	36727701	ENSG00000189042	ENST00000682579	NM_001322917.1	2802	TRUE	protein coding	1944	Damaging	0.000294467	106973	-0.102779	0.534121	0.83	63	0.000297	104506	-0.18182	0.483726	0.79	62	Damaging	0.000286	104733	60	-0.07	0.12	0.565
ZNF567	19	36687612	36727701	ENSG00000189042	ENST00000682579	NM_001322917.1	2802	TRUE	protein coding	1944	HC PTV	0.000140222	106973	0.066461	0.773842	0.94	30	0.000144	104506	-0.13956	0.695243	0.97	30	HC PTV	0.000134	104733	28	-0.03	0.18	0.865
ZNF567	19	36687612	36727701	ENSG00000189042	ENST00000682579	NM_001322917.1	2802	TRUE	protein coding	1944	Missense CADD ≥25	0.000154245	106973	-0.256597	0.737903	0.71	33	0.000153	104506	-0.22132	0.673229	0.73	32	Missense	0.00236	104733	495	0.04	0.04	0.361
ZNF568	19	36916329	36998700	ENSG00000198453	ENST00000333987	NM_198539.4	4096	TRUE	protein coding	1935	Damaging	0.000654371	106973	0.367844	0.358436	0.26	140	0.00066	104506	0.40097	0.324357	0.21	138	Damaging	0.000644	104733	135	0.07	0.08	0.425
ZNF568	19	36916329	36998700	ENSG00000198453	ENST00000333987	NM_198539.4	4096	TRUE	protein coding	1935	HC PTV	5.60889e-05	106973	1.12265	1.22348	0.39	12	5.74e-05	104506	0.948123	1.09921	0.43	12	HC PTV	3.34e-05	104733	7	-0.39	0.36	0.281
ZNF568	19	36916329	36998700	ENSG00000198453	ENST00000333987	NM_198539.4	4096	TRUE	protein coding	1935	Missense CADD ≥25	0.000598282	106973	0.296916	0.374845	0.36	128	0.000603	104506	0.348708	0.339435	0.29	126	Missense	0.00369	104733	772	-0.03	0.03	0.465
ZNF569	19	37411155	37469275	ENSG00000196437	ENST00000316950	NM_152484.3	4066	TRUE	protein coding	2061	Damaging	0.000420667	106973	-0.189968	0.446931	0.74	90	0.000411	104506	0.164536	0.410765	0.72	86	Damaging	0.000286	104733	60	0.08	0.12	0.518
ZNF569	19	37411155	37469275	ENSG00000196437	ENST00000316950	NM_152484.3	4066	TRUE	protein coding	2061	HC PTV	0.000266422	106973	0.00835581	0.561501	1	57	0.000263	104506	0.301789	0.513555	0.71	55	HC PTV	0.000186	104733	39	0.05	0.15	0.751
ZNF569	19	37411155	37469275	ENSG00000196437	ENST00000316950	NM_152484.3	4066	TRUE	protein coding	2061	Missense CADD ≥25	0.000154245	106973	-0.532221	0.737866	0.59	33	0.000148	104506	-0.07912	0.683972	0.93	31	Missense	0.00171	104733	359	0.01	0.05	0.815
ZNF57	19	2900898	2918473	ENSG00000171970	ENST00000306908	NM_173480.3	1970	TRUE	protein coding	1668	Damaging	7.01111e-05	106973	1.03359	1.09429	0.42	15	7.18e-05	104506	0.882877	0.983145	0.45	15	Damaging	6.68e-05	104733	14	0.3	0.25	0.242
ZNF57	19	2900898	2918473	ENSG00000171970	ENST00000306908	NM_173480.3	1970	TRUE	protein coding	1668	Missense CADD ≥25	6.0763e-05	106973	1.10197	1.17545	0.44	13	6.22e-05	104506	0.883608	1.05606	0.47	13	Missense	0.00698	104733	1462	-0.03	0.03	0.176
ZNF570	19	37467585	37488652	ENSG00000171827	ENST00000330173	NM_144694.5	5283	TRUE	protein coding	1611	Damaging	9.34815e-05	106973	-0.425846	0.947737	0.89	20	9.57e-05	104506	-0.75648	0.851477	0.63	20	Damaging	0.0001	104733	21	-0.26	0.21	0.219
ZNF570	19	37467585	37488652	ENSG00000171827	ENST00000330173	NM_144694.5	5283	TRUE	protein coding	1611	Missense CADD ≥25	6.0763e-05	106973	-1.24258	1.17552	0.42	13	6.22e-05	104506	-1.45414	1.05612	0.27	13	Missense	0.0021	104733	440	-0.05	0.05	0.29
ZNF571	19	37554782	37594792	ENSG00000180479	ENST00000451802	NM_016536.5	2289	TRUE	protein coding	1830	Damaging	5.14148e-05	106973	-0.285833	1.27787	0.85	11	5.26e-05	104506	-0.38371	1.14807	0.99	11	Damaging	5.25e-05	104733	11	-0.05	0.29	0.874
ZNF571	19	37554782	37594792	ENSG00000180479	ENST00000451802	NM_016536.5	2289	TRUE	protein coding	1830	HC PTV	4.67408e-05	106973	-0.417851	1.34022	0.94	10	4.78e-05	104506	-0.54083	1.20409	0.92	10	HC PTV	4.77e-05	104733	10	-0.05	0.3	0.861
ZNF572	8	124973295	124979389	ENSG00000180938	ENST00000319286	NM_152412.3	3278	TRUE	protein coding	1590	Damaging	0.000420667	106973	-0.609666	0.447665	0.15	90	0.000407	104506	-0.43135	0.413731	0.42	85	Damaging	0.00043	104733	90	-0.12	0.1	0.244
ZNF572	8	124973295	124979389	ENSG00000180938	ENST00000319286	NM_152412.3	3278	TRUE	protein coding	1590	Missense CADD ≥25	0.000411319	106973	-0.681317	0.452721	0.11	88	0.000397	104506	-0.49663	0.418684	0.32	83	Missense	0.00372	104733	780	-0.03	0.03	0.425
ZNF573	19	37735833	37817300	ENSG00000189144	ENST00000536220	NM_001172690.2	2253	TRUE	protein coding	1998	Damaging	0.000593608	106973	-0.0396636	0.376332	0.78	127	0.000598	104506	-0.12789	0.340801	0.61	125	Damaging	0.000602	104733	126	-0.06	0.08	0.509
ZNF573	19	37735833	37817300	ENSG00000189144	ENST00000536220	NM_001172690.2	2253	TRUE	protein coding	1998	HC PTV	0.000565563	106973	-0.0500985	0.38553	0.85	121	0.000569	104506	-0.12399	0.349268	0.75	119	HC PTV	0.000573	104733	120	-0.04	0.09	0.606
ZNF574	19	42068477	42081552	ENSG00000105732	ENST00000359044	NM_022752.6	3087	TRUE	protein coding	2691	Damaging	0.00060763	106973	0.230332	0.371923	0.47	130	0.000617	104506	0.01555	0.335441	0.76	129	Damaging	0.000621	104733	130	0.06	0.08	0.504
ZNF574	19	42068477	42081552	ENSG00000105732	ENST00000359044	NM_022752.6	3087	TRUE	protein coding	2691	HC PTV	6.0763e-05	106973	-0.68267	1.17551	0.54	13	6.22e-05	104506	-1.07836	1.05611	0.36	13	HC PTV	6.21e-05	104733	13	0.02	0.26	0.949
ZNF574	19	42068477	42081552	ENSG00000105732	ENST00000359044	NM_022752.6	3087	TRUE	protein coding	2691	Missense CADD ≥25	0.000546867	106973	0.331812	0.392015	0.33	117	0.000555	104506	0.138251	0.353714	0.53	116	Missense	0.00673	104733	1410	0.04	0.03	0.156
ZNF575	19	43525497	43536130	ENSG00000176472	ENST00000458714		2285	TRUE	protein coding	1035	Damaging	0.000294467	106973	0.336146	0.53418	0.25	63	0.000292	104506	0.352778	0.487717	0.21	61	Damaging	0.000119	104733	25	0.03	0.19	0.892
ZNF575	19	43525497	43536130	ENSG00000176472	ENST00000458714		2285	TRUE	protein coding	1035	HC PTV	0.000215008	106973	0.143291	0.625095	0.54	46	0.000211	104506	0.277683	0.574213	0.4	44	HC PTV	0.00011	104733	23	0.06	0.2	0.745
ZNF575	19	43525497	43536130	ENSG00000176472	ENST00000458714		2285	TRUE	protein coding	1035	Missense CADD ≥25	7.94593e-05	106973	0.857334	1.02797	0.23	17	8.13e-05	104506	0.546673	0.923564	0.31	17	Missense	0.00124	104733	259	0.04	0.06	0.519
ZNF576	19	43596392	43601157	ENSG00000124444	ENST00000336564	NM_001145347.2	2576	TRUE	protein coding	513	Damaging	0.000972208	106973	-0.0460772	0.294149	0.59	208	0.000966	104506	-0.00652	0.268165	0.55	202	Damaging	0.000979	104733	205	-0.03	0.07	0.678
ZNF576	19	43596392	43601157	ENSG00000124444	ENST00000336564	NM_001145347.2	2576	TRUE	protein coding	513	HC PTV	0.000168267	106973	-0.546458	0.70647	0.33	36	0.000163	104506	-0.09784	0.653114	0.68	34	HC PTV	0.000172	104733	36	-0.09	0.16	0.575
ZNF576	19	43596392	43601157	ENSG00000124444	ENST00000336564	NM_001145347.2	2576	TRUE	protein coding	513	Missense CADD ≥25	0.000803941	106973	0.0588158	0.323403	0.88	172	0.000804	104506	0.011989	0.293992	0.64	168	Missense	0.00191	104733	400	-0.02	0.05	0.707
ZNF577	19	51804816	51890950	ENSG00000161551	ENST00000638348	NM_001370449.1	8291	TRUE	protein coding		Damaging	0.000285119	106973	-0.427224	0.542794	0.48	61	0.000282	104506	-0.34046	0.495861	0.48	59	Damaging	0.000282	104733	59	-0.13	0.12	0.294
ZNF577	19	51804816	51890950	ENSG00000161551	ENST00000638348	NM_001370449.1	8291	TRUE	protein coding		HC PTV	0.0002524	106973	-0.350258	0.576909	0.66	54	0.000254	104506	-0.3893	0.523182	0.51	53	HC PTV	0.000248	104733	52	-0.12	0.13	0.356
ZNF578	19	52453553	52516882	ENSG00000258405	ENST00000421239	NM_001099694.2	6768	TRUE	protein coding	1773	Damaging	0.000598282	106973	0.859409	0.374834	0.017	128	0.000608	104506	0.76395	0.338087	0.017	127	Damaging	2.86e-05	104733	6	-0.47	0.39	0.228
ZNF578	19	52453553	52516882	ENSG00000258405	ENST00000421239	NM_001099694.2	6768	TRUE	protein coding	1773	HC PTV	0.000598282	106973	0.859409	0.374834	0.017	128	0.000608	104506	0.76395	0.338087	0.017	127	HC PTV	2.86e-05	104733	6	-0.47	0.39	0.228
ZNF580	19	55635016	55643470	ENSG00000213015	ENST00000325333	NM_207115.2	1156	TRUE	protein coding	519	Damaging	0.000130874	106973	0.244652	0.801026	0.72	28	0.000134	104506	-0.03043	0.719666	0.95	28	Damaging	0.000124	104733	26	0.08	0.19	0.651
ZNF580	19	55635016	55643470	ENSG00000213015	ENST00000325333	NM_207115.2	1156	TRUE	protein coding	519	Missense CADD ≥25	0.000121526	106973	0.237148	0.83125	0.71	26	0.000124	104506	-0.03003	0.74682	0.93	26	Missense	0.00122	104733	256	-0.04	0.06	0.549
ZNF582	19	56375846	56393545	ENSG00000018869	ENST00000586929		2053	TRUE	protein coding	1554	Damaging	0.000691763	106973	0.0225035	0.348645	0.98	148	0.000694	104506	-0.09755	0.316456	0.82	145	Damaging	0.000153	104733	32	0.08	0.17	0.632
ZNF582	19	56375846	56393545	ENSG00000018869	ENST00000586929		2053	TRUE	protein coding	1554	HC PTV	0.000542193	106973	-0.0181115	0.393777	0.95	116	0.000541	104506	-0.03913	0.358445	0.99	113	HC PTV	NA	NA	NA	NA	NA	NA
ZNF582	19	56375846	56393545	ENSG00000018869	ENST00000586929		2053	TRUE	protein coding	1554	Missense CADD ≥25	0.00014957	106973	0.16952	0.749295	0.86	32	0.000153	104506	-0.30342	0.67319	0.62	32	Missense	0.00195	104733	408	0.01	0.05	0.876
ZNF583	19	56397966	56436035	ENSG00000198440	ENST00000333201	NM_152478.3	4916	TRUE	protein coding	1710	Damaging	0.000285119	106973	-0.275704	0.54279	0.96	61	0.000292	104506	-0.58138	0.48766	0.47	61	Damaging	0.000291	104733	61	-0.06	0.12	0.634
ZNF583	19	56397966	56436035	ENSG00000198440	ENST00000333201	NM_152478.3	4916	TRUE	protein coding	1710	HC PTV	0.000168267	106973	-0.340422	0.706477	0.78	36	0.000172	104506	-0.67616	0.634721	0.4	36	HC PTV	0.000172	104733	36	-0.03	0.16	0.858
ZNF583	19	56397966	56436035	ENSG00000198440	ENST00000333201	NM_152478.3	4916	TRUE	protein coding	1710	Missense CADD ≥25	0.000116852	106973	-0.182345	0.847729	0.8	25	0.00012	104506	-0.44453	0.761626	0.91	25	Missense	0.00224	104733	470	-0.07	0.04	0.103
ZNF584	19	58401504	58418327	ENSG00000171574	ENST00000306910	NM_173548.3	2308	TRUE	protein coding	1266	Damaging	0.000738504	106973	0.205396	0.337488	0.71	158	0.000732	104506	0.246886	0.308108	0.65	153	Damaging	4.77e-05	104733	10	0.38	0.3	0.204
ZNF584	19	58401504	58418327	ENSG00000171574	ENST00000306910	NM_173548.3	2308	TRUE	protein coding	1266	HC PTV	0.000696437	106973	0.140928	0.347518	0.85	149	0.000689	104506	0.196516	0.317578	0.77	144	HC PTV	9.55e-06	104733	2	1.08	0.67	0.11
ZNF585A	19	37106734	37172741	ENSG00000196967	ENST00000292841	NM_001288800.2	8572	TRUE	protein coding	2310	Damaging	0.000158919	106973	0.977451	0.72696	0.37	34	0.000158	104506	0.927981	0.662935	0.42	33	Damaging	0.000243	104733	51	0.19	0.13	0.159
ZNF585A	19	37106734	37172741	ENSG00000196967	ENST00000292841	NM_001288800.2	8572	TRUE	protein coding	2310	Missense CADD ≥25	0.000140222	106973	1.36606	0.773899	0.2	30	0.000144	104506	1.04269	0.695295	0.33	30	Missense	0.00285	104733	598	0.07	0.04	0.0751
ZNF585B	19	37181579	37218153	ENSG00000245680	ENST00000532828	NM_152279.4	6197	TRUE	protein coding	2310	Damaging	0.000116852	106973	0.14678	0.847675	0.95	25	0.00012	104506	-0.08261	0.761576	0.76	25	Damaging	0.000129	104733	27	0.07	0.18	0.683
ZNF585B	19	37181579	37218153	ENSG00000245680	ENST00000532828	NM_152279.4	6197	TRUE	protein coding	2310	HC PTV	6.54371e-05	106973	-0.758339	1.1327	0.48	14	6.7e-05	104506	-1.00234	1.01765	0.26	14	HC PTV	7.64e-05	104733	16	-0.06	0.24	0.807
ZNF585B	19	37181579	37218153	ENSG00000245680	ENST00000532828	NM_152279.4	6197	TRUE	protein coding	2310	Missense CADD ≥25	5.14148e-05	106973	1.29872	1.27786	0.48	11	5.26e-05	104506	1.08798	1.14806	0.42	11	Missense	0.00481	104733	1007	0.03	0.03	0.37
ZNF586	19	57769655	57819939	ENSG00000083828	ENST00000396154	NM_017652.4	2196	TRUE	protein coding	1209	Damaging	0.000238378	106973	0.208127	0.593595	0.53	51	0.000234	104506	0.295789	0.54408	0.45	49	Damaging	0.000248	104733	52	0.12	0.13	0.352
ZNF586	19	57769655	57819939	ENSG00000083828	ENST00000396154	NM_017652.4	2196	TRUE	protein coding	1209	HC PTV	0.000219682	106973	0.294018	0.618329	0.44	47	0.000215	104506	0.417945	0.567736	0.33	45	HC PTV	0.000229	104733	48	0.14	0.14	0.297
ZNF589	3	48241100	48299253	ENSG00000164048	ENST00000354698	NM_016089.3	3367	TRUE	protein coding	1095	Damaging	6.0763e-05	106973	-0.939625	1.17608	0.48	13	5.74e-05	104506	-0.44146	1.09964	0.87	12	Damaging	6.68e-05	104733	14	-0.17	0.25	0.496
ZNF589	3	48241100	48299253	ENSG00000164048	ENST00000354698	NM_016089.3	3367	TRUE	protein coding	1095	HC PTV	6.0763e-05	106973	-0.939625	1.17608	0.48	13	5.74e-05	104506	-0.44146	1.09964	0.87	12	HC PTV	6.68e-05	104733	14	-0.17	0.25	0.496
ZNF592	15	84748592	84806445	ENSG00000166716	ENST00000560079	NM_014630.3	8187	TRUE	protein coding	3804	Damaging	0.00107971	106973	0.139192	0.279655	0.47	231	0.001072	104506	0.265525	0.255126	0.23	224	Damaging	0.00107	104733	224	0	0.06	0.945
ZNF592	15	84748592	84806445	ENSG00000166716	ENST00000560079	NM_014630.3	8187	TRUE	protein coding	3804	Missense CADD ≥25	0.00105167	106973	0.0510147	0.283352	0.71	225	0.001043	104506	0.186662	0.258607	0.4	218	Missense	0.00761	104733	1594	0.03	0.02	0.205
ZNF593	1	26169908	26170873	ENSG00000142684	ENST00000374266	NM_015871.5	638	TRUE	protein coding	405	Damaging	0.000364578	106973	0.489928	0.479315	0.4	78	0.000368	104506	0.029721	0.433347	0.82	77	Damaging	0.000358	104733	75	0.07	0.11	0.507
ZNF593	1	26169908	26170873	ENSG00000142684	ENST00000374266	NM_015871.5	638	TRUE	protein coding	405	HC PTV	0.000163593	106973	0.306536	0.715392	0.82	35	0.000167	104506	-0.0992	0.642638	0.79	35	HC PTV	0.000158	104733	33	-0.01	0.17	0.931
ZNF593	1	26169908	26170873	ENSG00000142684	ENST00000374266	NM_015871.5	638	TRUE	protein coding	405	Missense CADD ≥25	0.000200985	106973	0.638872	0.645442	0.36	43	0.000201	104506	0.137131	0.586644	0.95	42	Missense	0.00115	104733	240	0.08	0.06	0.19
ZNF595	4	53286	88208	ENSG00000272602	ENST00000610261	NM_182524.4	2872	TRUE	protein coding	1947	Damaging	0.000308489	106973	-0.234043	0.521771	0.69	66	0.000301	104506	0.004652	0.47972	0.92	63	Damaging	0.000363	104733	76	0.01	0.11	0.938
ZNF595	4	53286	88208	ENSG00000272602	ENST00000610261	NM_182524.4	2872	TRUE	protein coding	1947	HC PTV	0.000308489	106973	-0.234043	0.521771	0.69	66	0.000301	104506	0.004652	0.47972	0.92	63	HC PTV	0.000363	104733	76	0.01	0.11	0.938
ZNF596	8	232137	264703	ENSG00000172748	ENST00000398612	NM_001042416.3	2803	TRUE	protein coding	1515	Damaging	0.000724482	106973	0.0104591	0.341216	0.96	155	0.000737	104506	-0.19848	0.307472	0.62	154	Damaging	0.00074	104733	155	-0.04	0.08	0.644
ZNF596	8	232137	264703	ENSG00000172748	ENST00000398612	NM_001042416.3	2803	TRUE	protein coding	1515	HC PTV	0.000705786	106973	0.0276978	0.345702	0.99	151	0.000718	104506	-0.17652	0.31154	0.65	150	HC PTV	0.000721	104733	151	-0.03	0.08	0.667
ZNF597	16	3432414	3443504	ENSG00000167981	ENST00000301744	NM_152457.3	5483	TRUE	protein coding	1275	Damaging	0.000243052	106973	0.789066	0.588651	0.18	52	0.000239	104506	0.599242	0.53927	0.24	50	Damaging	0.000267	104733	56	0.24	0.13	0.0567
ZNF597	16	3432414	3443504	ENSG00000167981	ENST00000301744	NM_152457.3	5483	TRUE	protein coding	1275	Missense CADD ≥25	0.000233704	106973	0.719256	0.600303	0.24	50	0.00023	104506	0.52325	0.550384	0.32	48	Missense	0.0021	104733	440	0.01	0.05	0.892
ZNF598	16	1997654	2009821	ENSG00000167962	ENST00000562103		3366	TRUE	protein coding	2715	Damaging	0.000925467	106973	-0.134419	0.30188	0.48	198	0.000914	104506	0.039292	0.27611	0.96	191	Damaging	NA	NA	NA	NA	NA	NA
ZNF598	16	1997654	2009821	ENSG00000167962	ENST00000562103		3366	TRUE	protein coding	2715	HC PTV	0.000144896	106973	-0.675178	0.76232	0.31	31	0.000148	104506	-0.89789	0.684817	0.13	31	HC PTV	NA	NA	NA	NA	NA	NA
ZNF598	16	1997654	2009821	ENSG00000167962	ENST00000562103		3366	TRUE	protein coding	2715	Missense CADD ≥25	0.000780571	106973	-0.0338266	0.328653	0.74	167	0.000766	104506	0.221072	0.301623	0.54	160	Missense	NA	NA	NA	NA	NA	NA
ZNF599	19	34758073	34773229	ENSG00000153896	ENST00000329285	NM_001007248.3	3102	TRUE	protein coding	1767	Damaging	0.000523497	106973	-0.116576	0.400649	0.5	112	0.000522	104506	-0.13769	0.364875	0.41	109	Damaging	0.00053	104733	111	-0.04	0.09	0.645
ZNF599	19	34758073	34773229	ENSG00000153896	ENST00000329285	NM_001007248.3	3102	TRUE	protein coding	1767	HC PTV	5.14148e-05	106973	-0.0688633	1.27792	0.8	11	5.26e-05	104506	-0.46886	1.14812	0.42	11	HC PTV	5.25e-05	104733	11	-0.18	0.29	0.534
ZNF599	19	34758073	34773229	ENSG00000153896	ENST00000329285	NM_001007248.3	3102	TRUE	protein coding	1767	Missense CADD ≥25	0.000472082	106973	-0.121754	0.421882	0.53	101	0.000469	104506	-0.10047	0.384789	0.55	98	Missense	0.00401	104733	841	-0.01	0.03	0.802
ZNF605	12	132918306	132956306	ENSG00000196458	ENST00000360187	NM_183238.4	9342	TRUE	protein coding	1926	Damaging	0.000191637	106973	-0.403197	0.662121	0.5	41	0.000196	104506	-0.59181	0.594679	0.2	41	Damaging	0.000196	104733	41	-0.16	0.15	0.281
ZNF605	12	132918306	132956306	ENSG00000196458	ENST00000360187	NM_183238.4	9342	TRUE	protein coding	1926	Missense CADD ≥25	0.000172941	106973	-0.41482	0.696972	0.53	37	0.000177	104506	-0.58843	0.625979	0.23	37	Missense	0.00369	104733	773	-0.03	0.03	0.335
ZNF606	19	57977076	58003349	ENSG00000166704	ENST00000341164		4225	TRUE	protein coding	2379	Damaging	0.000472082	106973	0.406002	0.4219	0.31	101	0.000474	104506	0.423276	0.382856	0.25	99	Damaging	0.000497	104733	104	0.15	0.09	0.107
ZNF606	19	57977076	58003349	ENSG00000166704	ENST00000341164		4225	TRUE	protein coding	2379	HC PTV	5.60889e-05	106973	1.32768	1.22347	0.26	12	5.74e-05	104506	1.11926	1.0992	0.3	12	HC PTV	5.73e-05	104733	12	0.31	0.28	0.261
ZNF606	19	57977076	58003349	ENSG00000166704	ENST00000341164		4225	TRUE	protein coding	2379	Missense CADD ≥25	0.000415993	106973	0.281563	0.449433	0.51	89	0.000416	104506	0.32713	0.408398	0.41	87	Missense	0.00374	104733	783	0	0.03	0.993
ZNF607	19	37696371	37719761	ENSG00000198182	ENST00000355202	NM_032689.5	4327	TRUE	protein coding	2091	Damaging	7.01111e-05	106973	0.96987	1.09432	0.3	15	7.18e-05	104506	0.686681	0.983169	0.38	15	Damaging	7.16e-05	104733	15	0.25	0.25	0.309
ZNF608	5	124636913	124748807	ENSG00000168916	ENST00000513986	NM_020747.3	6152	TRUE	protein coding	4539	Damaging	0.00166397	106973	-0.568456	0.225123	0.02	356	0.001684	104506	-0.7508	0.203371	0.00067	352	Damaging	0.00171	104733	358	-0.15	0.05	0.00287
ZNF608	5	124636913	124748807	ENSG00000168916	ENST00000513986	NM_020747.3	6152	TRUE	protein coding	4539	Missense CADD ≥25	0.00165462	106973	-0.557604	0.225756	0.025	354	0.001675	104506	-0.73842	0.203949	0.00095	350	Missense	0.00695	104733	1456	-0.03	0.03	0.18
ZNF609	15	64460742	64686068	ENSG00000180357	ENST00000326648		8746	TRUE	protein coding	4236	Damaging	0.00145831	106973	0.324487	0.240702	0.24	312	0.001454	104506	0.285902	0.219067	0.28	304	Damaging	0.00144	104733	302	0.1	0.05	0.0733
ZNF609	15	64460742	64686068	ENSG00000180357	ENST00000326648		8746	TRUE	protein coding	4236	Missense CADD ≥25	0.00143494	106973	0.342352	0.242649	0.21	307	0.001431	104506	0.304597	0.220886	0.25	299	Missense	0.00686	104733	1437	0.05	0.03	0.0631
ZNF610	19	52336243	52367778	ENSG00000167554	ENST00000403906	NM_001161425.2	2921	TRUE	protein coding	1389	Damaging	0.000107504	106973	0.441895	0.883772	0.71	23	0.000105	104506	0.785191	0.81184	0.28	22	Damaging	0.0001	104733	21	0.22	0.21	0.281
ZNF610	19	52336243	52367778	ENSG00000167554	ENST00000403906	NM_001161425.2	2921	TRUE	protein coding	1389	HC PTV	0.000107504	106973	0.441895	0.883772	0.71	23	0.000105	104506	0.785191	0.81184	0.28	22	HC PTV	0.0001	104733	21	0.22	0.21	0.281
ZNF613	19	51927147	51948759	ENSG00000176024	ENST00000293471	NM_001031721.4	3165	TRUE	protein coding	1854	Damaging	0.000257074	106973	-0.50282	0.571655	0.58	55	0.000263	104506	-0.81941	0.513595	0.22	55	Damaging	0.00021	104733	44	-0.22	0.14	0.123
ZNF613	19	51927147	51948759	ENSG00000176024	ENST00000293471	NM_001031721.4	3165	TRUE	protein coding	1854	HC PTV	4.67408e-05	106973	1.47164	1.34022	0.24	10	4.78e-05	104506	1.30644	1.20409	0.3	10	HC PTV	4.3e-05	104733	9	0.31	0.32	0.327
ZNF613	19	51927147	51948759	ENSG00000176024	ENST00000293471	NM_001031721.4	3165	TRUE	protein coding	1854	Missense CADD ≥25	0.000210333	106973	-0.941721	0.631963	0.24	45	0.000215	104506	-1.29191	0.567777	0.066	45	Missense	0.00329	104733	689	0	0.04	0.942
ZNF615	19	51991332	52008230	ENSG00000197619	ENST00000598071	NM_001199324.2	4075	TRUE	protein coding	2229	Damaging	0.000191637	106973	-0.859715	0.662021	0.15	41	0.000191	104506	-0.8175	0.602155	0.12	40	Damaging	0.000191	104733	40	-0.16	0.15	0.278
ZNF615	19	51991332	52008230	ENSG00000197619	ENST00000598071	NM_001199324.2	4075	TRUE	protein coding	2229	Missense CADD ≥25	0.000168267	106973	-1.00779	0.706485	0.13	36	0.000167	104506	-0.95284	0.643714	0.1	35	Missense	0.00458	104733	959	-0.04	0.03	0.239
ZNF616	19	52113091	52139938	ENSG00000204611	ENST00000600228	NM_178523.5	4356	TRUE	protein coding	2346	Damaging	0.000168267	106973	0.727752	0.70647	0.35	36	0.000172	104506	0.472749	0.634715	0.46	36	Damaging	NA	NA	NA	NA	NA	NA
ZNF616	19	52113091	52139938	ENSG00000204611	ENST00000600228	NM_178523.5	4356	TRUE	protein coding	2346	HC PTV	0.000168267	106973	0.727752	0.70647	0.35	36	0.000172	104506	0.472749	0.634715	0.46	36	HC PTV	NA	NA	NA	NA	NA	NA
ZNF618	9	113876282	114056591	ENSG00000157657	ENST00000374126		3018	TRUE	protein coding	2865	Damaging	0.00122461	106973	0.167073	0.262687	0.47	262	0.001225	104506	0.181614	0.238691	0.45	256	Damaging	0.00125	104733	261	0.02	0.06	0.72
ZNF618	9	113876282	114056591	ENSG00000157657	ENST00000374126		3018	TRUE	protein coding	2865	HC PTV	5.14148e-05	106973	-1.09634	1.28043	0.55	11	4.31e-05	104506	1.36272	1.27143	0.26	9	HC PTV	5.73e-05	104733	12	-0.74	0.27	0.00659
ZNF618	9	113876282	114056591	ENSG00000157657	ENST00000374126		3018	TRUE	protein coding	2865	Missense CADD ≥25	0.00117319	106973	0.222538	0.268367	0.38	251	0.001182	104506	0.138442	0.242991	0.59	247	Missense	0.00528	104733	1105	-0.01	0.03	0.723
ZNF620	3	40477131	40518736	ENSG00000177842	ENST00000314529	NM_175888.4	3291	TRUE	protein coding	1269	Damaging	5.14148e-05	106973	-1.35782	1.27847	0.34	11	5.26e-05	104506	-1.41423	1.14851	0.25	11	Damaging	4.77e-05	104733	10	-0.45	0.3	0.136
ZNF620	3	40477131	40518736	ENSG00000177842	ENST00000314529	NM_175888.4	3291	TRUE	protein coding	1269	HC PTV	4.67408e-05	106973	-1.43988	1.34088	0.38	10	4.78e-05	104506	-1.48694	1.20457	0.33	10	HC PTV	4.3e-05	104733	9	-0.43	0.32	0.179
ZNF621	3	40524878	40574685	ENSG00000172888	ENST00000339296	NM_198484.5	8389	TRUE	protein coding	1320	Damaging	9.81556e-05	106973	-1.67017	0.925394	0.099	21	9.57e-05	104506	-1.46349	0.851851	0.11	20	Damaging	9.07e-05	104733	19	-0.32	0.22	0.147
ZNF621	3	40524878	40574685	ENSG00000172888	ENST00000339296	NM_198484.5	8389	TRUE	protein coding	1320	Missense CADD ≥25	8.41334e-05	106973	-1.85584	0.999554	0.09	18	8.13e-05	104506	-1.49589	0.923976	0.13	17	Missense	0.000649	104733	136	0.08	0.08	0.34
ZNF622	5	16451519	16465800	ENSG00000173545	ENST00000308683	NM_033414.3	1707	TRUE	protein coding	1434	Damaging	0.000621652	106973	0.198132	0.367928	0.38	133	0.000622	104506	0.124378	0.334289	0.4	130	Damaging	0.000611	104733	128	0.11	0.08	0.188
ZNF622	5	16451519	16465800	ENSG00000173545	ENST00000308683	NM_033414.3	1707	TRUE	protein coding	1434	HC PTV	8.41334e-05	106973	0.015968	0.999587	0.94	18	8.61e-05	104506	-0.25033	0.897895	0.69	18	HC PTV	7.64e-05	104733	16	0.16	0.24	0.489
ZNF622	5	16451519	16465800	ENSG00000173545	ENST00000308683	NM_033414.3	1707	TRUE	protein coding	1434	Missense CADD ≥25	0.000537519	106973	0.226605	0.395644	0.33	115	0.000536	104506	0.18461	0.360121	0.29	112	Missense	0.00286	104733	599	0.02	0.04	0.571
ZNF623	8	143636019	143656418	ENSG00000183309	ENST00000526926	NM_001261843.2	3960	TRUE	protein coding	1491	Damaging	0.000121526	106973	0.467906	0.832672	0.61	26	0.000124	104506	0.253355	0.747895	0.72	26	Damaging	0.000134	104733	28	0.15	0.18	0.405
ZNF623	8	143636019	143656418	ENSG00000183309	ENST00000526926	NM_001261843.2	3960	TRUE	protein coding	1491	Missense CADD ≥25	7.94593e-05	106973	0.165463	1.02972	0.98	17	8.13e-05	104506	0.036881	0.924875	0.86	17	Missense	0.00144	104733	301	-0.01	0.05	0.817
ZNF624	17	16620734	16653856	ENSG00000197566	ENST00000311331	NM_020787.4	4241	TRUE	protein coding	2598	Damaging	0.00022903	106973	-0.0438756	0.606377	0.92	49	0.000234	104506	-0.23082	0.544718	0.63	49	Damaging	0.000243	104733	51	0	0.13	0.981
ZNF624	17	16620734	16653856	ENSG00000197566	ENST00000311331	NM_020787.4	4241	TRUE	protein coding	2598	HC PTV	0.000121526	106973	-0.133853	0.83236	0.77	26	0.000124	104506	-0.28071	0.747721	0.59	26	HC PTV	0.000138	104733	29	0.05	0.18	0.756
ZNF624	17	16620734	16653856	ENSG00000197566	ENST00000311331	NM_020787.4	4241	TRUE	protein coding	2598	Missense CADD ≥25	0.000107504	106973	0.0578474	0.884915	0.87	23	0.00011	104506	-0.1743	0.794931	0.89	23	Missense	0.00287	104733	602	-0.05	0.04	0.169
ZNF626	19	20619939	20661596	ENSG00000188171	ENST00000601440	NM_001076675.3	6063	TRUE	protein coding	1587	Damaging	6.54371e-05	106973	-0.133417	1.13272	0.97	14	6.7e-05	104506	-0.37941	1.01766	0.83	14	Damaging	7.16e-05	104733	15	0.1	0.25	0.688
ZNF626	19	20619939	20661596	ENSG00000188171	ENST00000601440	NM_001076675.3	6063	TRUE	protein coding	1587	HC PTV	6.54371e-05	106973	-0.133417	1.13272	0.97	14	6.7e-05	104506	-0.37941	1.01766	0.83	14	HC PTV	7.16e-05	104733	15	0.1	0.25	0.688
ZNF628	19	55476617	55484487	ENSG00000197483	ENST00000598519	NM_033113.3	3562	TRUE	protein coding	3180	Damaging	0.000177615	106973	0.854229	0.687611	0.22	38	0.000177	104506	1.08112	0.62606	0.14	37	Damaging	0.000186	104733	39	0.13	0.15	0.389
ZNF628	19	55476617	55484487	ENSG00000197483	ENST00000598519	NM_033113.3	3562	TRUE	protein coding	3180	Missense CADD ≥25	0.000154245	106973	0.68172	0.737856	0.42	33	0.000153	104506	0.995793	0.673187	0.27	32	Missense	0.00811	104733	1699	0	0.02	0.907
ZNF629	16	30778456	30787205	ENSG00000102870	ENST00000262525	NM_001080417.3	6083	TRUE	protein coding	2610	Damaging	8.88075e-05	106973	0.668032	0.97367	0.63	19	9.09e-05	104506	0.625567	0.874678	0.63	19	Damaging	9.55e-05	104733	20	0.1	0.21	0.621
ZNF629	16	30778456	30787205	ENSG00000102870	ENST00000262525	NM_001080417.3	6083	TRUE	protein coding	2610	Missense CADD ≥25	7.94593e-05	106973	0.95769	1.02933	0.5	17	8.13e-05	104506	0.909787	0.924684	0.53	17	Missense	0.00341	104733	714	0.04	0.04	0.297
ZNF638	2	71276561	71435069	ENSG00000075292	ENST00000264447	NM_014497.5	6487	TRUE	protein coding	5937	Damaging	0.00182289	106973	-0.0244142	0.214594	0.98	390	0.001823	104506	0.009284	0.195002	0.8	381	Damaging	0.00183	104733	383	-0.02	0.05	0.753
ZNF638	2	71276561	71435069	ENSG00000075292	ENST00000264447	NM_014497.5	6487	TRUE	protein coding	5937	Missense CADD ≥25	0.00180419	106973	-0.0481841	0.215695	0.96	386	0.001804	104506	-0.01183	0.196026	0.86	377	Missense	0.0126	104733	2639	0	0.02	0.839
ZNF639	3	179323031	179338583	ENSG00000121864	ENST00000496856	NM_001303426.2	5962	TRUE	protein coding	1458	Damaging	0.000345882	106973	0.172992	0.49308	0.58	74	0.000349	104506	0.089611	0.445982	0.59	73	Damaging	0.000353	104733	74	0.07	0.11	0.546
ZNF639	3	179323031	179338583	ENSG00000121864	ENST00000496856	NM_001303426.2	5962	TRUE	protein coding	1458	Missense CADD ≥25	0.000317837	106973	0.181382	0.51436	0.6	68	0.000325	104506	-0.07913	0.462077	0.91	68	Missense	0.00165	104733	346	-0.04	0.05	0.45
ZNF641	12	48337180	48351414	ENSG00000167528	ENST00000547026	NM_001172681.2	7227	TRUE	protein coding	1275	Damaging	0.0001262	106973	1.10907	0.815807	0.11	27	0.00012	104506	0.88488	0.761444	0.21	25	Damaging	0.000124	104733	26	0.5	0.19	0.00697
ZNF641	12	48337180	48351414	ENSG00000167528	ENST00000547026	NM_001172681.2	7227	TRUE	protein coding	1275	HC PTV	6.54371e-05	106973	0.81414	1.13289	0.36	14	5.74e-05	104506	0.509979	1.09902	0.51	12	HC PTV	7.64e-05	104733	16	0.44	0.24	0.0667
ZNF641	12	48337180	48351414	ENSG00000167528	ENST00000547026	NM_001172681.2	7227	TRUE	protein coding	1275	Missense CADD ≥25	6.0763e-05	106973	1.42634	1.17558	0.18	13	6.22e-05	104506	1.23069	1.05584	0.26	13	Missense	0.00209	104733	438	0.02	0.05	0.709
ZNF644	1	90915298	91022272	ENSG00000122482	ENST00000337393	NM_201269.3	5541	TRUE	protein coding	3984	Damaging	0.000822637	106973	0.144543	0.319284	0.58	176	0.000828	104506	0.063456	0.289291	0.73	173	Damaging	9.07e-05	104733	19	0.41	0.22	0.0581
ZNF644	1	90915298	91022272	ENSG00000122482	ENST00000337393	NM_201269.3	5541	TRUE	protein coding	3984	Missense CADD ≥25	0.000785245	106973	0.173838	0.326784	0.51	168	0.000794	104506	0.02903	0.295317	0.81	166	Missense	0.000444	104733	93	0.06	0.1	0.571
ZNF646	16	31074422	31084196	ENSG00000167395	ENST00000300850	NM_014699.4	6892	TRUE	protein coding	5499	Damaging	0.00162658	106973	-0.0865911	0.227858	0.68	348	0.001598	104506	0.235127	0.208931	0.41	334	Damaging	0.00166	104733	347	0	0.05	0.93
ZNF646	16	31074422	31084196	ENSG00000167395	ENST00000300850	NM_014699.4	6892	TRUE	protein coding	5499	HC PTV	0.000182289	106973	0.181214	0.679679	0.82	39	0.000177	104506	0.509631	0.626848	0.49	37	HC PTV	0.000196	104733	41	0	0.15	0.974
ZNF646	16	31074422	31084196	ENSG00000167395	ENST00000300850	NM_014699.4	6892	TRUE	protein coding	5499	Missense CADD ≥25	0.00144429	106973	-0.120412	0.241765	0.6	309	0.001421	104506	0.200678	0.221523	0.53	297	Missense	0.0147	104733	3075	0.01	0.02	0.594
ZNF648	1	182054570	182061712	ENSG00000179930	ENST00000339948	NM_001009992.1	3649	TRUE	protein coding	1707	Damaging	0.000570237	106973	0.080634	0.383332	0.61	122	0.000584	104506	-0.23053	0.344351	0.81	122	Damaging	0.000578	104733	121	0	0.09	0.961
ZNF648	1	182054570	182061712	ENSG00000179930	ENST00000339948	NM_001009992.1	3649	TRUE	protein coding	1707	Missense CADD ≥25	0.000560889	106973	0.0932728	0.38651	0.61	120	0.000574	104506	-0.2122	0.347205	0.84	120	Missense	0.00523	104733	1096	0.02	0.03	0.601
ZNF652	17	49289206	49362473	ENSG00000198740	ENST00000430262	NM_001145365.3	11628	TRUE	protein coding	1821	Damaging	0.000453385	106973	-0.445633	0.431034	0.25	97	0.00044	104506	-0.10839	0.397579	0.74	92	Damaging	0.000463	104733	97	-0.1	0.1	0.309
ZNF652	17	49289206	49362473	ENSG00000198740	ENST00000430262	NM_001145365.3	11628	TRUE	protein coding	1821	HC PTV	4.67408e-05	106973	-1.21202	1.3419	0.29	10	3.83e-05	104506	1.22677	1.34773	0.38	8	HC PTV	5.25e-05	104733	11	-0.15	0.29	0.591
ZNF652	17	49289206	49362473	ENSG00000198740	ENST00000430262	NM_001145365.3	11628	TRUE	protein coding	1821	Missense CADD ≥25	0.000406645	106973	-0.357394	0.45511	0.39	87	0.000402	104506	-0.23562	0.416064	0.53	84	Missense	0.00202	104733	423	-0.01	0.05	0.85
ZNF653	19	11483427	11505839	ENSG00000161914	ENST00000293771	NM_138783.4	2154	TRUE	protein coding	1848	Damaging	0.00127602	106973	-0.090404	0.25683	0.62	273	0.001263	104506	0.0277	0.234641	0.89	264	Damaging	0.0013	104733	272	-0.04	0.06	0.475
ZNF653	19	11483427	11505839	ENSG00000161914	ENST00000293771	NM_138783.4	2154	TRUE	protein coding	1848	HC PTV	0.000116852	106973	-0.767554	0.847692	0.41	25	0.000115	104506	-0.77956	0.777301	0.44	24	HC PTV	0.000124	104733	26	-0.27	0.19	0.155
ZNF653	19	11483427	11505839	ENSG00000161914	ENST00000293771	NM_138783.4	2154	TRUE	protein coding	1848	Missense CADD ≥25	0.00115917	106973	-0.0219526	0.269433	0.8	248	0.001148	104506	0.108583	0.246064	0.92	240	Missense	0.00418	104733	875	-0.02	0.03	0.499
ZNF654	3	88059255	88144660	ENSG00000175105	ENST00000636215	NM_001350134.2	6460	TRUE	protein coding	3387	Damaging	0.00123396	106973	-0.112801	0.261302	0.98	264	0.001249	104506	-0.2791	0.236089	0.43	261	Damaging	0.00136	104733	285	-0.06	0.06	0.313
ZNF654	3	88059255	88144660	ENSG00000175105	ENST00000636215	NM_001350134.2	6460	TRUE	protein coding	3387	HC PTV	5.60889e-05	106973	-0.207742	1.22404	0.84	12	5.74e-05	104506	-0.54863	1.09961	0.64	12	HC PTV	5.73e-05	104733	12	-0.12	0.27	0.663
ZNF654	3	88059255	88144660	ENSG00000175105	ENST00000636215	NM_001350134.2	6460	TRUE	protein coding	3387	Missense CADD ≥25	0.00117787	106973	-0.108243	0.267436	0.98	252	0.001191	104506	-0.26601	0.241698	0.48	249	Missense	0.00501	104733	1050	0	0.03	0.913
ZNF655	7	99558406	99576453	ENSG00000197343	ENST00000252713	NM_138494.3	4518	TRUE	protein coding	1476	Damaging	0.00022903	106973	-0.775567	0.606512	0.11	49	0.00023	104506	-0.87762	0.550526	0.051	48	Damaging	0.000234	104733	49	-0.27	0.14	0.0447
ZNF655	7	99558406	99576453	ENSG00000197343	ENST00000252713	NM_138494.3	4518	TRUE	protein coding	1476	HC PTV	0.00014957	106973	-1.16256	0.750481	0.075	32	0.000148	104506	-1.13688	0.685001	0.063	31	HC PTV	0.000158	104733	33	-0.35	0.17	0.0367
ZNF655	7	99558406	99576453	ENSG00000197343	ENST00000252713	NM_138494.3	4518	TRUE	protein coding	1476	Missense CADD ≥25	7.94593e-05	106973	-0.0468653	1.02954	0.79	17	8.13e-05	104506	-0.40447	0.924933	0.44	17	Missense	0.00255	104733	535	-0.07	0.04	0.0701
ZNF658	9	66856426	66932141	ENSG00000274349	ENST00000621410	NM_033160.7	4016	TRUE	protein coding	3180	Damaging	0.0018743	106973	-0.173132	0.212456	0.22	401	0.001871	104506	-0.24093	0.193251	0.069	391	Damaging	0.00282	104733	590	-0.03	0.04	0.484
ZNF658	9	66856426	66932141	ENSG00000274349	ENST00000621410	NM_033160.7	4016	TRUE	protein coding	3180	HC PTV	0.000387948	106973	-0.230062	0.4663	0.47	83	0.000383	104506	-0.32979	0.426605	0.29	80	HC PTV	0.000659	104733	138	0.04	0.08	0.604
ZNF658	9	66856426	66932141	ENSG00000274349	ENST00000621410	NM_033160.7	4016	TRUE	protein coding	3180	Missense CADD ≥25	0.00148636	106973	-0.157978	0.238486	0.31	318	0.001488	104506	-0.21766	0.216605	0.13	311	Missense	0.0122	104733	2550	-0.01	0.02	0.621
ZNF660	3	44578223	44599694	ENSG00000144792	ENST00000322734	NM_173658.4	5834	TRUE	protein coding	996	Damaging	0.000602956	106973	-0.607733	0.373548	0.13	129	0.000612	104506	-0.78344	0.336886	0.03	128	Damaging	0.000587	104733	123	-0.18	0.09	0.0336
ZNF660	3	44578223	44599694	ENSG00000144792	ENST00000322734	NM_173658.4	5834	TRUE	protein coding	996	HC PTV	0.000144896	106973	0.0830165	0.761654	0.85	31	0.000148	104506	-0.20478	0.684231	0.78	31	HC PTV	0.000138	104733	29	-0.04	0.18	0.801
ZNF660	3	44578223	44599694	ENSG00000144792	ENST00000322734	NM_173658.4	5834	TRUE	protein coding	996	Missense CADD ≥25	0.00045806	106973	-0.826009	0.428511	0.064	98	0.000464	104506	-0.96802	0.386933	0.019	97	Missense	0.0021	104733	440	-0.02	0.05	0.592
ZNF662	3	42906142	42919334	ENSG00000182983	ENST00000440367	NM_207404.4	5381	TRUE	protein coding	1281	Damaging	0.000373926	106973	-0.0908867	0.474269	0.62	80	0.000373	104506	-0.0975	0.43149	0.55	78	Damaging	0.000434	104733	91	-0.07	0.1	0.5
ZNF662	3	42906142	42919334	ENSG00000182983	ENST00000440367	NM_207404.4	5381	TRUE	protein coding	1281	HC PTV	0.000130874	106973	0.25769	0.80141	0.99	28	0.000134	104506	-0.0345	0.719946	0.61	28	HC PTV	4.77e-05	104733	10	0.28	0.3	0.354
ZNF662	3	42906142	42919334	ENSG00000182983	ENST00000440367	NM_207404.4	5381	TRUE	protein coding	1281	Missense CADD ≥25	0.000243052	106973	-0.278573	0.588157	0.54	52	0.000239	104506	-0.13272	0.538836	0.71	50	Missense	0.00288	104733	604	-0.02	0.04	0.596
ZNF664	12	123971845	124015439	ENSG00000179195	ENST00000337815	NM_152437.3	4312	TRUE	protein coding	786	Damaging	6.0763e-05	106973	0.692426	1.17576	0.45	13	6.22e-05	104506	0.438916	1.05599	0.61	13	Damaging	0.000172	104733	36	0.11	0.16	0.484
ZNF665	19	53159213	53193386	ENSG00000197497	ENST00000396424	NM_024733.5	4158	TRUE	protein coding	2037	Damaging	7.01111e-05	106973	-0.241864	1.09434	0.95	15	7.18e-05	104506	-0.63614	0.983188	0.75	15	Damaging	6.21e-05	104733	13	-0.11	0.26	0.674
ZNF665	19	53159213	53193386	ENSG00000197497	ENST00000396424	NM_024733.5	4158	TRUE	protein coding	2037	HC PTV	7.01111e-05	106973	-0.241864	1.09434	0.95	15	7.18e-05	104506	-0.63614	0.983188	0.75	15	HC PTV	6.21e-05	104733	13	-0.11	0.26	0.674
ZNF667	19	56439325	56478065	ENSG00000198046	ENST00000504904	NM_001321356.2	4401	TRUE	protein coding	1833	Damaging	0.000588934	106973	-0.311203	0.377775	0.26	126	0.000584	104506	-0.2696	0.344921	0.26	122	Damaging	0.000592	104733	124	-0.07	0.09	0.399
ZNF667	19	56439325	56478065	ENSG00000198046	ENST00000504904	NM_001321356.2	4401	TRUE	protein coding	1833	HC PTV	0.000359904	106973	-0.218875	0.48315	0.55	77	0.000354	104506	-0.06464	0.442784	0.76	74	HC PTV	0.000363	104733	76	-0.01	0.11	0.944
ZNF667	19	56439325	56478065	ENSG00000198046	ENST00000504904	NM_001321356.2	4401	TRUE	protein coding	1833	Missense CADD ≥25	0.00022903	106973	-0.455784	0.605548	0.29	49	0.00023	104506	-0.58508	0.549678	0.16	48	Missense	0.00348	104733	729	0	0.04	0.922
ZNF668	16	31060843	31074240	ENSG00000167394	ENST00000300849	NM_024706.5	2685	TRUE	protein coding	1860	Damaging	0.000467408	106973	-0.366265	0.424571	0.37	100	0.000464	104506	-0.18694	0.38726	0.61	97	Damaging	0.000458	104733	96	-0.09	0.1	0.328
ZNF668	16	31060843	31074240	ENSG00000167394	ENST00000300849	NM_024706.5	2685	TRUE	protein coding	1860	Missense CADD ≥25	0.000430015	106973	-0.284676	0.442634	0.55	92	0.000431	104506	-0.22802	0.402027	0.62	90	Missense	0.00248	104733	520	0.03	0.04	0.476
ZNF669	1	247099962	247104372	ENSG00000188295	ENST00000448299	NM_001142572.2	1706	TRUE	protein coding	1137	Damaging	0.000130874	106973	-0.44875	0.799782	0.57	28	0.000134	104506	-0.66556	0.718445	0.37	28	Damaging	0.000349	104733	73	-0.1	0.11	0.374
ZNF669	1	247099962	247104372	ENSG00000188295	ENST00000448299	NM_001142572.2	1706	TRUE	protein coding	1137	HC PTV	0.000130874	106973	-0.44875	0.799782	0.57	28	0.000134	104506	-0.66556	0.718445	0.37	28	HC PTV	0.000349	104733	73	-0.1	0.11	0.374
ZNF671	19	57719751	57727624	ENSG00000083814	ENST00000317398	NM_024833.3	2431	TRUE	protein coding	1605	Damaging	0.000154245	106973	0.322666	0.737848	0.55	33	0.000158	104506	0.0182	0.662905	0.83	33	Damaging	0.000172	104733	36	-0.02	0.15	0.887
ZNF671	19	57719751	57727624	ENSG00000083814	ENST00000317398	NM_024833.3	2431	TRUE	protein coding	1605	HC PTV	0.000154245	106973	0.322666	0.737848	0.55	33	0.000158	104506	0.0182	0.662905	0.83	33	HC PTV	0.000172	104733	36	-0.02	0.15	0.887
ZNF672	1	248838210	248849517	ENSG00000171161	ENST00000306562	NM_024836.3	3045	TRUE	protein coding	1359	Damaging	8.41334e-05	106973	-1.38778	0.997465	0.14	18	8.13e-05	104506	-0.8705	0.921997	0.2	17	Damaging	8.59e-05	104733	18	-0.31	0.22	0.167
ZNF672	1	248838210	248849517	ENSG00000171161	ENST00000306562	NM_024836.3	3045	TRUE	protein coding	1359	Missense CADD ≥25	8.41334e-05	106973	-1.38778	0.997465	0.14	18	8.13e-05	104506	-0.8705	0.921997	0.2	17	Missense	0.00427	104733	894	0.03	0.03	0.418
ZNF675	19	23525631	23687220	ENSG00000197372	ENST00000359788	NM_138330.3	2311	TRUE	protein coding	1707	Damaging	0.000827312	106973	-0.0892676	0.318844	0.48	177	0.000828	104506	-0.02937	0.289759	0.66	173	Damaging	0.00109	104733	228	-0.06	0.06	0.276
ZNF675	19	23525631	23687220	ENSG00000197372	ENST00000359788	NM_138330.3	2311	TRUE	protein coding	1707	HC PTV	0.000827312	106973	-0.0892676	0.318844	0.48	177	0.000828	104506	-0.02937	0.289759	0.66	173	HC PTV	0.00109	104733	228	-0.06	0.06	0.276
ZNF679	7	64228474	64266931	ENSG00000197123	ENST00000421025	NM_153363.3	1567	TRUE	protein coding	1236	Damaging	6.54371e-05	106973	0.118296	1.13452	1	14	6.7e-05	104506	-0.05356	1.01924	0.72	14	Damaging	7.16e-05	104733	15	-0.35	0.25	0.15
ZNF679	7	64228474	64266931	ENSG00000197123	ENST00000421025	NM_153363.3	1567	TRUE	protein coding	1236	HC PTV	6.54371e-05	106973	0.118296	1.13452	1	14	6.7e-05	104506	-0.05356	1.01924	0.72	14	HC PTV	7.16e-05	104733	15	-0.35	0.25	0.15
ZNF681	19	23739195	23758891	ENSG00000196172	ENST00000402377	NM_138286.3	6497	TRUE	protein coding	1938	Damaging	0.000990904	106973	-0.0373769	0.291393	0.63	212	0.000995	104506	0.001614	0.264302	0.58	208	Damaging	0.00111	104733	232	-0.02	0.06	0.705
ZNF681	19	23739195	23758891	ENSG00000196172	ENST00000402377	NM_138286.3	6497	TRUE	protein coding	1938	HC PTV	0.000990904	106973	-0.0373769	0.291393	0.63	212	0.000995	104506	0.001614	0.264302	0.58	208	HC PTV	0.00111	104733	232	-0.02	0.06	0.705
ZNF682	19	19997058	20039505	ENSG00000197124	ENST00000397165	NM_033196.3	3244	TRUE	protein coding	1497	Damaging	0.000322511	106973	-0.155605	0.510371	0.98	69	0.000321	104506	-0.453	0.465325	0.51	67	Damaging	0.00031	104733	65	0.04	0.12	0.725
ZNF682	19	19997058	20039505	ENSG00000197124	ENST00000397165	NM_033196.3	3244	TRUE	protein coding	1497	HC PTV	0.000308489	106973	-0.125288	0.521836	1	66	0.000306	104506	-0.42869	0.476101	0.47	64	HC PTV	0.000296	104733	62	0.05	0.12	0.693
ZNF683	1	26361634	26374522	ENSG00000176083	ENST00000349618	NM_001114759.3	1628	TRUE	protein coding	1515	Damaging	0.000448711	106973	-0.0507447	0.432082	0.8	96	0.000445	104506	0.071265	0.394351	0.83	93	Damaging	0.000516	104733	108	0	0.09	0.977
ZNF683	1	26361634	26374522	ENSG00000176083	ENST00000349618	NM_001114759.3	1628	TRUE	protein coding	1515	HC PTV	0.000219682	106973	-0.074421	0.617383	0.81	47	0.000225	104506	-0.3666	0.554598	0.51	47	HC PTV	0.000215	104733	45	0.01	0.14	0.961
ZNF683	1	26361634	26374522	ENSG00000176083	ENST00000349618	NM_001114759.3	1628	TRUE	protein coding	1515	Missense CADD ≥25	0.00022903	106973	-0.0279918	0.604676	0.9	49	0.00022	104506	0.51862	0.560615	0.33	46	Missense	0.0032	104733	670	-0.03	0.04	0.493
ZNF684	1	40531573	40548167	ENSG00000117010	ENST00000372699	NM_152373.4	2019	TRUE	protein coding	1137	Damaging	0.000261748	106973	0.61363	0.565643	0.26	56	0.000258	104506	0.64029	0.51743	0.2	54	Damaging	5.25e-05	104733	11	0.32	0.29	0.259
ZNF684	1	40531573	40548167	ENSG00000117010	ENST00000372699	NM_152373.4	2019	TRUE	protein coding	1137	HC PTV	0.000233704	106973	0.515462	0.598594	0.39	50	0.00023	104506	0.603023	0.548789	0.27	48	HC PTV	2.39e-05	104733	5	0.18	0.43	0.671
ZNF687	1	151281618	151292176	ENSG00000143373	ENST00000336715	NM_020832.3	4795	TRUE	protein coding		Damaging	0.00134146	106973	0.15987	0.250122	0.33	287	0.001349	104506	0.091163	0.226671	0.42	282	Damaging	0.00136	104733	284	0.04	0.06	0.47
ZNF687	1	151281618	151292176	ENSG00000143373	ENST00000336715	NM_020832.3	4795	TRUE	protein coding		Missense CADD ≥25	0.00130407	106973	0.183052	0.253673	0.3	279	0.001311	104506	0.118374	0.229948	0.38	274	Missense	0.00761	104733	1594	0.03	0.02	0.294
ZNF688	16	30569672	30572734	ENSG00000229809	ENST00000223459	NM_145271.4	1106	TRUE	protein coding	831	Damaging	0.000668393	106973	0.150764	0.35512	0.63	143	0.000675	104506	-0.03687	0.321271	0.91	141	Damaging	0.000692	104733	145	-0.05	0.08	0.488
ZNF688	16	30569672	30572734	ENSG00000229809	ENST00000223459	NM_145271.4	1106	TRUE	protein coding	831	HC PTV	0.00014957	106973	0.0782665	0.750295	0.85	32	0.000153	104506	-0.13792	0.674015	0.99	32	HC PTV	0.000148	104733	31	-0.04	0.17	0.804
ZNF688	16	30569672	30572734	ENSG00000229809	ENST00000223459	NM_145271.4	1106	TRUE	protein coding	831	Missense CADD ≥25	0.000518823	106973	0.171578	0.402999	0.66	111	0.000522	104506	-0.00716	0.365332	0.9	109	Missense	0.00185	104733	387	-0.04	0.05	0.378
ZNF689	16	30602558	30624012	ENSG00000156853	ENST00000287461	NM_138447.3	3557	TRUE	protein coding	1503	Damaging	0.000200985	106973	-0.636804	0.647303	0.34	43	0.000196	104506	-0.33298	0.595499	0.66	41	Damaging	0.000201	104733	42	-0.04	0.15	0.793
ZNF689	16	30602558	30624012	ENSG00000156853	ENST00000287461	NM_138447.3	3557	TRUE	protein coding	1503	Missense CADD ≥25	0.000172941	106973	-0.458612	0.697785	0.53	37	0.000172	104506	-0.46759	0.635488	0.54	36	Missense	0.00254	104733	531	-0.01	0.04	0.76
ZNF69	19	11887782	11914329	ENSG00000198429	ENST00000429654	NM_001364730.1	2441	TRUE	protein coding	1701	Damaging	0.000341208	106973	-0.355594	0.49619	0.39	73	0.000349	104506	-0.58568	0.445794	0.099	73	Damaging	0.000635	104733	133	-0.14	0.08	0.0826
ZNF69	19	11887782	11914329	ENSG00000198429	ENST00000429654	NM_001364730.1	2441	TRUE	protein coding	1701	HC PTV	0.000327185	106973	-0.281706	0.506702	0.46	70	0.000335	104506	-0.49794	0.455238	0.13	70	HC PTV	0.000621	104733	130	-0.12	0.08	0.136
ZNF691	1	42846573	42852477	ENSG00000164011	ENST00000651192	NM_001242739.2	1874	TRUE	protein coding	948	Damaging	0.000486104	106973	0.237	0.415155	0.83	104	0.000474	104506	0.331395	0.382228	0.53	99	Damaging	0.000473	104733	99	0.05	0.1	0.589
ZNF691	1	42846573	42852477	ENSG00000164011	ENST00000651192	NM_001242739.2	1874	TRUE	protein coding	948	HC PTV	5.14148e-05	106973	-0.291953	1.27591	0.72	11	5.26e-05	104506	-0.51396	1.14615	0.63	11	HC PTV	5.25e-05	104733	11	-0.13	0.29	0.641
ZNF691	1	42846573	42852477	ENSG00000164011	ENST00000651192	NM_001242739.2	1874	TRUE	protein coding	948	Missense CADD ≥25	0.000434689	106973	0.299567	0.438998	0.72	93	0.000421	104506	0.43708	0.405394	0.4	88	Missense	0.00285	104733	596	0.07	0.04	0.0809
ZNF692	1	248850006	248859144	ENSG00000171163	ENST00000306601	NM_017865.4	1942	TRUE	protein coding	1560	Damaging	0.00129005	106973	-0.148863	0.255034	0.36	276	0.001277	104506	-0.14114	0.232922	0.4	267	Damaging	0.00133	104733	278	-0.06	0.06	0.327
ZNF692	1	248850006	248859144	ENSG00000171163	ENST00000306601	NM_017865.4	1942	TRUE	protein coding	1560	HC PTV	0.0003786	106973	0.202966	0.470368	0.99	81	0.000373	104506	0.367822	0.430573	0.68	78	HC PTV	0.000387	104733	81	0.02	0.11	0.872
ZNF692	1	248850006	248859144	ENSG00000171163	ENST00000306601	NM_017865.4	1942	TRUE	protein coding	1560	Missense CADD ≥25	0.000911445	106973	-0.294949	0.303309	0.28	195	0.000904	104506	-0.35121	0.27675	0.21	189	Missense	0.00322	104733	674	-0.03	0.04	0.417
ZNF696	8	143289676	143299952	ENSG00000185730	ENST00000330143	NM_030895.3	4658	TRUE	protein coding	1125	Damaging	0.000144896	106973	-0.163626	0.762576	0.96	31	0.000144	104506	-0.14288	0.696266	0.79	30	Damaging	0.000158	104733	33	-0.13	0.17	0.422
ZNF696	8	143289676	143299952	ENSG00000185730	ENST00000330143	NM_030895.3	4658	TRUE	protein coding	1125	HC PTV	0.000107504	106973	0.0983007	0.88524	0.86	23	0.00011	104506	-0.36713	0.795111	0.63	23	HC PTV	0.000119	104733	25	-0.09	0.19	0.618
ZNF697	1	119619377	119648266	ENSG00000143067	ENST00000421812	NM_001080470.2	5579	TRUE	protein coding	1638	Damaging	0.0005048	106973	-0.32163	0.407383	0.35	108	0.000512	104506	-0.47787	0.367659	0.17	107	Damaging	0.000501	104733	105	-0.09	0.09	0.318
ZNF697	1	119619377	119648266	ENSG00000143067	ENST00000421812	NM_001080470.2	5579	TRUE	protein coding	1638	HC PTV	0.000112178	106973	0.956419	0.863871	0.4	24	0.000115	104506	0.541847	0.776016	0.66	24	HC PTV	0.0001	104733	21	0.1	0.21	0.635
ZNF697	1	119619377	119648266	ENSG00000143067	ENST00000421812	NM_001080470.2	5579	TRUE	protein coding	1638	Missense CADD ≥25	0.000392622	106973	-0.686856	0.461884	0.13	84	0.000397	104506	-0.77269	0.417403	0.072	83	Missense	0.00336	104733	704	0	0.04	0.902
ZNF699	19	9291140	9309838	ENSG00000196110	ENST00000591998	NM_198535.3	6758	TRUE	protein coding	1929	Damaging	0.000168267	106973	0.0264284	0.706461	0.99	36	0.000167	104506	0.043675	0.643714	0.93	35	Damaging	0.000172	104733	36	-0.1	0.16	0.541
ZNF699	19	9291140	9309838	ENSG00000196110	ENST00000591998	NM_198535.3	6758	TRUE	protein coding	1929	HC PTV	0.000130874	106973	0.0694247	0.801035	0.98	28	0.000129	104506	0.186464	0.732886	0.92	27	HC PTV	0.000134	104733	28	-0.07	0.18	0.681
ZNF7	8	144827518	144847509	ENSG00000147789	ENST00000532777	NM_003416.4	2760	TRUE	protein coding		Damaging	0.000154245	106973	-0.5598	0.739096	0.56	33	0.000158	104506	-0.84276	0.663846	0.28	33	Damaging	3.82e-05	104733	8	0.29	0.34	0.38
ZNF7	8	144827518	144847509	ENSG00000147789	ENST00000532777	NM_003416.4	2760	TRUE	protein coding		Missense CADD ≥25	0.000130874	106973	-1.15329	0.802368	0.17	28	0.000134	104506	-1.4281	0.720676	0.055	28	Missense	0.00415	104733	869	-0.02	0.03	0.453
ZNF70	22	23738682	23751112	ENSG00000187792	ENST00000341976	NM_021916.4	6940	TRUE	protein coding	1341	Damaging	0.000537519	106973	0.474271	0.396559	0.16	115	0.000541	104506	0.458668	0.359401	0.14	113	Damaging	0.000535	104733	112	0.06	0.09	0.473
ZNF70	22	23738682	23751112	ENSG00000187792	ENST00000341976	NM_021916.4	6940	TRUE	protein coding	1341	HC PTV	0.000191637	106973	0.0420082	0.663866	0.94	41	0.000191	104506	0.013542	0.603809	0.92	40	HC PTV	0.000181	104733	38	-0.02	0.15	0.883
ZNF70	22	23738682	23751112	ENSG00000187792	ENST00000341976	NM_021916.4	6940	TRUE	protein coding	1341	Missense CADD ≥25	0.000345882	106973	0.713651	0.494323	0.091	74	0.000349	104506	0.702482	0.447127	0.058	73	Missense	0.0042	104733	880	-0.01	0.03	0.777
ZNF700	19	11925068	11950773	ENSG00000196757	ENST00000254321	NM_144566.3	2843	TRUE	protein coding	2229	Damaging	0.000743178	106973	-0.426508	0.336362	0.21	159	0.000746	104506	-0.45253	0.30509	0.099	156	Damaging	0.000759	104733	159	-0.07	0.08	0.352
ZNF700	19	11925068	11950773	ENSG00000196757	ENST00000254321	NM_144566.3	2843	TRUE	protein coding	2229	HC PTV	0.000743178	106973	-0.426508	0.336362	0.21	159	0.000746	104506	-0.45253	0.30509	0.099	156	HC PTV	0.000759	104733	159	-0.07	0.08	0.352
ZNF701	19	52555457	52587174	ENSG00000167562	ENST00000391785	NM_018260.3	5230	TRUE	protein coding	1398	Damaging	6.0763e-05	106973	-0.0136735	1.17546	0.95	13	6.22e-05	104506	-0.38161	1.05607	0.67	13	Damaging	7.16e-05	104733	15	-0.35	0.25	0.157
ZNF701	19	52555457	52587174	ENSG00000167562	ENST00000391785	NM_018260.3	5230	TRUE	protein coding	1398	HC PTV	5.60889e-05	106973	-0.111957	1.22345	0.94	12	5.74e-05	104506	-0.50395	1.09919	0.61	12	HC PTV	6.68e-05	104733	14	-0.36	0.25	0.153
ZNF703	8	37695782	37700019	ENSG00000183779	ENST00000331569	NM_025069.3	3316	TRUE	protein coding	1773	Damaging	0.000682415	106973	-0.118915	0.35157	0.55	146	0.000684	104506	-0.15394	0.31907	0.41	143	Damaging	0.000683	104733	143	-0.09	0.08	0.28
ZNF703	8	37695782	37700019	ENSG00000183779	ENST00000331569	NM_025069.3	3316	TRUE	protein coding	1773	Missense CADD ≥25	0.000668393	106973	-0.194999	0.355236	0.44	143	0.00067	104506	-0.22493	0.322467	0.34	140	Missense	0.00386	104733	809	0	0.03	0.994
ZNF704	8	80628451	80874781	ENSG00000164684	ENST00000327835	NM_001033723.3	14386	TRUE	protein coding	1239	Damaging	0.000654371	106973	0.521234	0.359006	0.095	140	0.00067	104506	0.310289	0.322457	0.21	140	Damaging	0.000683	104733	143	0.1	0.08	0.202
ZNF704	8	80628451	80874781	ENSG00000164684	ENST00000327835	NM_001033723.3	14386	TRUE	protein coding	1239	Missense CADD ≥25	0.000626326	106973	0.377776	0.366946	0.23	134	0.000641	104506	0.168181	0.32959	0.45	134	Missense	0.00213	104733	447	0.08	0.04	0.0948
ZNF705A	12	8157034	8188537	ENSG00000196946	ENST00000359286		3455	TRUE	protein coding	903	Damaging	4.67408e-05	106973	0.792113	1.34078	0.41	10	4.78e-05	104506	0.589233	1.20421	0.41	10	Damaging	3.34e-05	104733	7	0.06	0.36	0.859
ZNF705B	8	7926337	7952413	ENSG00000215356	ENST00000400120	NM_001193630.1	1207	TRUE	protein coding	903	Damaging	4.67408e-05	106973	3.37711	1.34248	0.012	10	4.78e-05	104506	3.1928	1.2058	0.013	10	Damaging	NA	NA	NA	NA	NA	NA
ZNF705G	8	7355517	7385558	ENSG00000215372	ENST00000400156	NM_001164457.3	3644	TRUE	protein coding	903	Damaging	0.000294467	106973	-1.03565	0.535121	0.049	63	0.000287	104506	-0.70372	0.492495	0.11	60	Damaging	0.000473	104733	99	-0.14	0.09	0.126
ZNF705G	8	7355517	7385558	ENSG00000215372	ENST00000400156	NM_001164457.3	3644	TRUE	protein coding	903	HC PTV	0.000294467	106973	-1.03565	0.535121	0.049	63	0.000287	104506	-0.70372	0.492495	0.11	60	HC PTV	0.000473	104733	99	-0.14	0.09	0.126
ZNF708	19	21291160	21329425	ENSG00000182141	ENST00000356929	NM_021269.3	4004	TRUE	protein coding	1692	Damaging	0.000934815	106973	-0.0183827	0.299969	0.67	200	0.000943	104506	-0.13543	0.271546	0.35	197	Damaging	0.000931	104733	195	-0.05	0.07	0.445
ZNF708	19	21291160	21329425	ENSG00000182141	ENST00000356929	NM_021269.3	4004	TRUE	protein coding	1692	HC PTV	0.000934815	106973	-0.0183827	0.299969	0.67	200	0.000943	104506	-0.13543	0.271546	0.35	197	HC PTV	0.000931	104733	195	-0.05	0.07	0.445
ZNF709	19	12461184	12513854	ENSG00000242852	ENST00000397732	NM_152601.4	4897	TRUE	protein coding	1926	Damaging	4.67408e-05	106973	2.30919	1.34023	0.15	10	4.78e-05	104506	2.10255	1.2041	0.13	10	Damaging	2.39e-05	104733	5	0.6	0.43	0.158
ZNF71	19	56595300	56626481	ENSG00000197951	ENST00000599599	NM_001370215.1	3558	TRUE	protein coding	1650	Damaging	0.000154245	106973	0.870901	0.737868	0.27	33	0.000153	104506	1.0802	0.673202	0.11	32	Damaging	0.000143	104733	30	0.25	0.17	0.156
ZNF71	19	56595300	56626481	ENSG00000197951	ENST00000599599	NM_001370215.1	3558	TRUE	protein coding	1650	Missense CADD ≥25	0.000144896	106973	0.86501	0.761283	0.31	31	0.000144	104506	1.08754	0.695266	0.12	30	Missense	0.00228	104733	478	0.03	0.04	0.438
ZNF710	15	90001324	90082206	ENSG00000140548	ENST00000268154	NM_198526.4	4676	TRUE	protein coding	1995	Damaging	0.000626326	106973	-0.489484	0.366975	0.15	134	0.000632	104506	-0.57432	0.332168	0.047	132	Damaging	0.000625	104733	131	-0.06	0.08	0.435
ZNF710	15	90001324	90082206	ENSG00000140548	ENST00000268154	NM_198526.4	4676	TRUE	protein coding	1995	Missense CADD ≥25	0.000602956	106973	-0.552742	0.374011	0.12	129	0.000608	104506	-0.63509	0.338637	0.036	127	Missense	0.00295	104733	618	0.04	0.04	0.351
ZNF711	X	85243991	85273362	ENSG00000147180	ENST00000674551	NM_001330574.2	4559	TRUE	protein coding	2424	Damaging	0.000280445	106973	-0.721415	0.548819	0.21	60	0.000273	104506	-0.38287	0.505841	0.44	57	Damaging	0.000286	104733	60	-0.13	0.12	0.282
ZNF711	X	85243991	85273362	ENSG00000147180	ENST00000674551	NM_001330574.2	4559	TRUE	protein coding	2424	Missense CADD ≥25	0.000266422	106973	-0.706617	0.563061	0.26	57	0.000258	104506	-0.36275	0.519689	0.53	54	Missense	0.00219	104733	459	-0.01	0.04	0.869
ZNF713	7	55887456	55942530	ENSG00000178665	ENST00000429591	NM_182633.3	4358	TRUE	protein coding	1332	Damaging	0.000518823	106973	0.291676	0.403091	0.63	111	0.000517	104506	0.389602	0.367129	0.46	108	Damaging	0.00052	104733	109	0.17	0.09	0.0611
ZNF713	7	55887456	55942530	ENSG00000178665	ENST00000429591	NM_182633.3	4358	TRUE	protein coding	1332	HC PTV	0.000308489	106973	0.3502	0.522651	0.46	66	0.000306	104506	0.612319	0.47682	0.17	64	HC PTV	0.000306	104733	64	0.23	0.12	0.0489
ZNF713	7	55887456	55942530	ENSG00000178665	ENST00000429591	NM_182633.3	4358	TRUE	protein coding	1332	Missense CADD ≥25	0.000210333	106973	0.205528	0.632895	0.9	45	0.000211	104506	0.065257	0.574991	0.63	44	Missense	0.00231	104733	483	0.04	0.04	0.372
ZNF714	19	21082159	21125270	ENSG00000160352	ENST00000456283	NM_182515.4	8752	TRUE	protein coding	1668	Damaging	0.000588934	106973	-0.0397859	0.377781	0.97	126	0.000569	104506	0.407338	0.349247	0.18	119	Damaging	0.000597	104733	125	0.02	0.09	0.794
ZNF714	19	21082159	21125270	ENSG00000160352	ENST00000456283	NM_182515.4	8752	TRUE	protein coding	1668	HC PTV	0.000588934	106973	-0.0397859	0.377781	0.97	126	0.000569	104506	0.407338	0.349247	0.18	119	HC PTV	0.000597	104733	125	0.02	0.09	0.794
ZNF717	3	75678660	75785583	ENSG00000227124	ENST00000652011	NM_001290208.3	3923	TRUE	protein coding	2745	Damaging	5.60889e-05	106973	-0.498978	1.22404	0.57	12	5.74e-05	104506	-0.56844	1.09961	0.62	12	Damaging	3.82e-05	104733	8	-0.72	0.34	0.0313
ZNF717	3	75678660	75785583	ENSG00000227124	ENST00000652011	NM_001290208.3	3923	TRUE	protein coding	2745	HC PTV	5.60889e-05	106973	-0.498978	1.22404	0.57	12	5.74e-05	104506	-0.56844	1.09961	0.62	12	HC PTV	3.82e-05	104733	8	-0.72	0.34	0.0313
ZNF721	4	425815	499156	ENSG00000182903	ENST00000511833	NM_133474.4	4673	TRUE	protein coding	2772	Damaging	0.000130874	106973	-0.306422	0.800996	0.85	28	0.000129	104506	-0.33867	0.732707	0.84	27	Damaging	0.000129	104726	27	-0.16	0.18	0.394
ZNF721	4	425815	499156	ENSG00000182903	ENST00000511833	NM_133474.4	4673	TRUE	protein coding	2772	HC PTV	0.000130874	106973	-0.306422	0.800996	0.85	28	0.000129	104506	-0.33867	0.732707	0.84	27	HC PTV	0.000129	104726	27	-0.16	0.18	0.394
ZNF726	19	23914876	23945159	ENSG00000213967	ENST00000594466	NM_001244038.2	2477	TRUE	protein coding	1851	Damaging	0.000144896	106973	0.454407	0.761279	0.43	31	0.000144	104506	-0.18713	0.69526	0.9	30	Damaging	4.3e-05	104733	9	-0.42	0.32	0.186
ZNF726	19	23914876	23945159	ENSG00000213967	ENST00000594466	NM_001244038.2	2477	TRUE	protein coding	1851	HC PTV	0.000144896	106973	0.454407	0.761279	0.43	31	0.000144	104506	-0.18713	0.69526	0.9	30	HC PTV	4.3e-05	104733	9	-0.42	0.32	0.186
ZNF729	19	22286441	22317176	ENSG00000196350	ENST00000601693	NM_001242680.2	3844	TRUE	protein coding	3759	Damaging	8.41334e-05	106973	-1.04193	0.998986	0.29	18	8.61e-05	104506	-1.426	0.897518	0.077	18	Damaging	9.07e-05	104733	19	-0.22	0.22	0.314
ZNF729	19	22286441	22317176	ENSG00000196350	ENST00000601693	NM_001242680.2	3844	TRUE	protein coding	3759	HC PTV	8.41334e-05	106973	-1.04193	0.998986	0.29	18	8.61e-05	104506	-1.426	0.897518	0.077	18	HC PTV	9.07e-05	104733	19	-0.22	0.22	0.314
ZNF737	19	20535825	20565809	ENSG00000237440	ENST00000427401	NM_001159293.2	8352	TRUE	protein coding	1611	Damaging	8.88075e-05	106973	0.787371	0.97234	0.51	19	8.61e-05	104506	1.27553	0.897514	0.28	18	Damaging	9.07e-05	104733	19	0.25	0.22	0.26
ZNF737	19	20535825	20565809	ENSG00000237440	ENST00000427401	NM_001159293.2	8352	TRUE	protein coding	1611	HC PTV	8.88075e-05	106973	0.787371	0.97234	0.51	19	8.61e-05	104506	1.27553	0.897514	0.28	18	HC PTV	9.07e-05	104733	19	0.25	0.22	0.26
ZNF74	22	20394115	20408461	ENSG00000185252	ENST00000400451	NM_003426.4	3900	TRUE	protein coding	1935	Damaging	0.000327185	106973	0.182955	0.508117	0.64	70	0.00033	104506	0.114778	0.459776	0.71	69	Damaging	6.68e-05	104733	14	-0.34	0.25	0.175
ZNF74	22	20394115	20408461	ENSG00000185252	ENST00000400451	NM_003426.4	3900	TRUE	protein coding	1935	Missense CADD ≥25	0.000299141	106973	0.258422	0.531382	0.58	64	0.000301	104506	0.197062	0.481154	0.61	63	Missense	0.00156	104733	326	-0.03	0.05	0.603
ZNF740	12	53180704	53195142	ENSG00000139651	ENST00000416904	NM_001004304.4	8557	TRUE	protein coding	582	Damaging	0.0001262	106973	-0.111369	0.815798	0.98	27	0.000124	104506	0.081159	0.74665	0.81	26	Damaging	0.000134	104733	28	0.06	0.18	0.755
ZNF740	12	53180704	53195142	ENSG00000139651	ENST00000416904	NM_001004304.4	8557	TRUE	protein coding	582	Missense CADD ≥25	0.000107504	106973	0.203924	0.883878	0.7	23	0.00011	104506	-0.07804	0.793845	0.94	23	Missense	0.000449	104733	94	0.1	0.1	0.327
ZNF746	7	149472696	149497817	ENSG00000181220	ENST00000644635		3949	TRUE	protein coding	1980	Damaging	0.000528171	106973	0.425712	0.399597	0.33	113	0.000536	104506	0.206888	0.360596	0.65	112	Damaging	0.00053	104733	111	0.05	0.09	0.577
ZNF746	7	149472696	149497817	ENSG00000181220	ENST00000644635		3949	TRUE	protein coding	1980	HC PTV	7.47852e-05	106973	1.95917	1.06129	0.13	16	7.66e-05	104506	1.64836	0.953453	0.2	16	HC PTV	7.16e-05	104733	15	0.32	0.25	0.193
ZNF746	7	149472696	149497817	ENSG00000181220	ENST00000644635		3949	TRUE	protein coding	1980	Missense CADD ≥25	0.000453385	106973	0.172347	0.431267	0.67	97	0.000459	104506	-0.03369	0.38946	0.97	96	Missense	0.00384	104733	805	-0.03	0.03	0.333
ZNF747	16	30530367	30535347	ENSG00000169955	ENST00000568028		1511	TRUE	protein coding	993	Damaging	0.000588934	106973	0.469632	0.378593	0.22	126	0.000579	104506	0.568253	0.347041	0.069	121	Damaging	0.000644	104733	135	0.14	0.08	0.0832
ZNF747	16	30530367	30535347	ENSG00000169955	ENST00000568028		1511	TRUE	protein coding	993	HC PTV	0.000121526	106973	0.670905	0.83243	0.51	26	0.000124	104506	0.303937	0.747802	0.84	26	HC PTV	0.000215	104733	45	0.07	0.14	0.621
ZNF747	16	30530367	30535347	ENSG00000169955	ENST00000568028		1511	TRUE	protein coding	993	Missense CADD ≥25	0.000467408	106973	0.416829	0.424943	0.3	100	0.000455	104506	0.640314	0.391635	0.052	95	Missense	0.00431	104733	903	-0.01	0.03	0.668
ZNF750	17	82829434	82840022	ENSG00000141579	ENST00000269394	NM_024702.3	3158	TRUE	protein coding	2172	Damaging	0.000196311	106973	-1.88131	0.654895	0.0075	42	0.000187	104506	-1.69652	0.610503	0.0067	39	Damaging	0.00021	104733	44	-0.42	0.14	0.00328
ZNF750	17	82829434	82840022	ENSG00000141579	ENST00000269394	NM_024702.3	3158	TRUE	protein coding	2172	Missense CADD ≥25	0.000177615	106973	-1.97551	0.688482	0.0072	38	0.000167	104506	-1.74397	0.644428	0.0083	35	Missense	0.00414	104733	868	-0.03	0.03	0.377
ZNF75A	16	3305406	3318852	ENSG00000162086	ENST00000669516	NM_001302109.2	2859	TRUE	protein coding	1614	Damaging	0.000439363	106973	-0.559421	0.437959	0.22	94	0.00044	104506	-0.50153	0.397687	0.18	92	Damaging	0.000272	104733	57	-0.3	0.13	0.016
ZNF75A	16	3305406	3318852	ENSG00000162086	ENST00000669516	NM_001302109.2	2859	TRUE	protein coding	1614	HC PTV	0.000308489	106973	-0.432996	0.522646	0.36	66	0.000306	104506	-0.2536	0.47679	0.5	64	HC PTV	0.000148	104733	31	-0.36	0.17	0.0361
ZNF75A	16	3305406	3318852	ENSG00000162086	ENST00000669516	NM_001302109.2	2859	TRUE	protein coding	1614	Missense CADD ≥25	0.000130874	106973	-0.856506	0.802058	0.39	28	0.000134	104506	-1.06711	0.720514	0.16	28	Missense	0.00172	104733	361	0.06	0.05	0.249
ZNF75D	X	135248920	135344109	ENSG00000186376	ENST00000370766	NM_007131.5	5611	TRUE	protein coding	1533	Damaging	0.000177615	106973	1.14351	0.689673	0.13	38	0.000177	104506	0.762657	0.627905	0.33	37	Damaging	0.000243	104733	51	0.2	0.13	0.126
ZNF75D	X	135248920	135344109	ENSG00000186376	ENST00000370766	NM_007131.5	5611	TRUE	protein coding	1533	HC PTV	0.000172941	106973	1.06066	0.698921	0.17	37	0.000172	104506	0.67166	0.636555	0.41	36	HC PTV	0.000239	104733	50	0.19	0.13	0.153
ZNF76	6	35258909	35295985	ENSG00000065029	ENST00000373953	NM_003427.5	2653	TRUE	protein coding	1713	Damaging	0.00376263	106973	0.0358679	0.150225	0.92	805	0.003761	104506	0.031892	0.136562	0.88	786	Damaging	0.00361	104733	756	-0.02	0.03	0.644
ZNF76	6	35258909	35295985	ENSG00000065029	ENST00000373953	NM_003427.5	2653	TRUE	protein coding	1713	HC PTV	0.000289793	106973	0.27785	0.539363	0.57	62	0.000292	104506	0.180299	0.488438	0.62	61	HC PTV	0.000286	104733	60	0.11	0.12	0.358
ZNF76	6	35258909	35295985	ENSG00000065029	ENST00000373953	NM_003427.5	2653	TRUE	protein coding	1713	Missense CADD ≥25	0.00347751	106973	0.0207046	0.156215	0.81	744	0.003473	104506	0.024177	0.142049	0.79	726	Missense	0.00744	104733	1559	-0.04	0.02	0.137
ZNF761	19	53431984	53461862	ENSG00000160336	ENST00000684525	NM_001289951.2	3983	TRUE	protein coding	2241	Damaging	0.000523497	106973	-0.299594	0.400664	0.47	112	0.000526	104506	-0.35183	0.363225	0.3	110	Damaging	0.000267	104733	56	0	0.13	0.978
ZNF761	19	53431984	53461862	ENSG00000160336	ENST00000684525	NM_001289951.2	3983	TRUE	protein coding	2241	HC PTV	0.000523497	106973	-0.299594	0.400664	0.47	112	0.000526	104506	-0.35183	0.363225	0.3	110	HC PTV	0.000267	104733	56	0	0.13	0.978
ZNF763	19	11965037	11980617	ENSG00000197054	ENST00000358987	NM_001367172.2	2862	TRUE	protein coding	1185	Damaging	0.000906771	106973	-0.153969	0.304703	0.71	194	0.000914	104506	-0.19364	0.275902	0.62	191	Damaging	0.000931	104733	195	0.05	0.07	0.471
ZNF763	19	11965037	11980617	ENSG00000197054	ENST00000358987	NM_001367172.2	2862	TRUE	protein coding	1185	HC PTV	0.000906771	106973	-0.153969	0.304703	0.71	194	0.000914	104506	-0.19364	0.275902	0.62	191	HC PTV	0.000931	104733	195	0.05	0.07	0.471
ZNF764	16	30553764	30558374	ENSG00000169951	ENST00000395091	NM_001172679.2	2846	TRUE	protein coding	1224	Damaging	0.00045806	106973	0.258323	0.428896	0.4	98	0.000459	104506	0.07356	0.389284	0.73	96	Damaging	0.000468	104733	98	0.03	0.1	0.784
ZNF764	16	30553764	30558374	ENSG00000169951	ENST00000395091	NM_001172679.2	2846	TRUE	protein coding	1224	HC PTV	0.000196311	106973	0.41851	0.654958	0.4	42	0.000196	104506	-0.12114	0.595508	0.91	41	HC PTV	0.000201	104733	42	0.04	0.15	0.796
ZNF764	16	30553764	30558374	ENSG00000169951	ENST00000395091	NM_001172679.2	2846	TRUE	protein coding	1224	Missense CADD ≥25	0.000261748	106973	0.137951	0.567277	0.71	56	0.000263	104506	0.218674	0.514212	0.72	55	Missense	0.00585	104733	1225	0.01	0.03	0.627
ZNF765	19	53389793	53430413	ENSG00000196417	ENST00000396408	NM_001040185.3	4572	TRUE	protein coding	1572	Damaging	0.000570237	106973	0.204345	0.38391	0.57	122	0.000584	104506	-0.08329	0.34492	0.83	122	Damaging	0.000554	104733	116	0.07	0.09	0.412
ZNF765	19	53389793	53430413	ENSG00000196417	ENST00000396408	NM_001040185.3	4572	TRUE	protein coding	1572	HC PTV	0.000570237	106973	0.204345	0.38391	0.57	122	0.000584	104506	-0.08329	0.34492	0.83	122	HC PTV	0.000554	104733	116	0.07	0.09	0.412
ZNF766	19	52269587	52296046	ENSG00000196214	ENST00000439461	NM_001010851.3	6282	TRUE	protein coding	1407	Damaging	4.67408e-05	106973	1.01352	1.34021	0.51	10	4.78e-05	104506	0.835856	1.20408	0.59	10	Damaging	5.25e-05	104733	11	0.28	0.29	0.324
ZNF768	16	30524004	30526821	ENSG00000169957	ENST00000380412	NM_024671.4	2289	TRUE	protein coding	1623	Damaging	0.000144896	106973	0.938814	0.762303	0.18	31	0.000148	104506	0.658643	0.684802	0.26	31	Damaging	0.000153	104733	32	0.22	0.17	0.188
ZNF768	16	30524004	30526821	ENSG00000169957	ENST00000380412	NM_024671.4	2289	TRUE	protein coding	1623	Missense CADD ≥25	0.000130874	106973	0.899446	0.802097	0.22	28	0.000134	104506	0.637599	0.72055	0.25	28	Missense	0.00324	104733	678	0.03	0.04	0.431
ZNF770	15	34978341	34988287	ENSG00000198146	ENST00000356321	NM_014106.4	5439	TRUE	protein coding	2076	Damaging	0.000439363	106973	-0.504335	0.438097	0.087	94	0.00044	104506	-0.54589	0.397831	0.04	92	Damaging	0.00043	104733	90	-0.13	0.1	0.212
ZNF770	15	34978341	34988287	ENSG00000198146	ENST00000356321	NM_014106.4	5439	TRUE	protein coding	2076	HC PTV	0.000112178	106973	-1.39603	0.866679	0.049	24	0.00011	104506	-1.14899	0.795344	0.056	23	HC PTV	0.00011	104733	23	-0.38	0.2	0.0576
ZNF770	15	34978341	34988287	ENSG00000198146	ENST00000356321	NM_014106.4	5439	TRUE	protein coding	2076	Missense CADD ≥25	0.000327185	106973	-0.198191	0.507616	0.41	70	0.00033	104506	-0.34448	0.459325	0.21	69	Missense	0.0031	104733	650	0.02	0.04	0.551
ZNF771	16	30407414	30431108	ENSG00000179965	ENST00000319296	NM_001142305.2	2069	TRUE	protein coding	954	Damaging	0.000266422	106973	-0.269255	0.562238	0.56	57	0.000258	104506	0.190548	0.518912	0.79	54	Damaging	0.000272	104733	57	-0.09	0.13	0.5
ZNF771	16	30407414	30431108	ENSG00000179965	ENST00000319296	NM_001142305.2	2069	TRUE	protein coding	954	Missense CADD ≥25	0.000247726	106973	-0.46683	0.583054	0.33	53	0.000239	104506	0.028698	0.539254	0.89	50	Missense	0.00109	104733	229	-0.03	0.06	0.579
ZNF773	19	57499915	57518404	ENSG00000152439	ENST00000282292	NM_198542.3	2277	TRUE	protein coding	1329	Damaging	0.0001262	106973	1.02275	0.815699	0.2	27	0.000124	104506	1.31404	0.746808	0.06	26	Damaging	0.000129	104733	27	0.23	0.18	0.212
ZNF773	19	57499915	57518404	ENSG00000152439	ENST00000282292	NM_198542.3	2277	TRUE	protein coding	1329	HC PTV	6.54371e-05	106973	1.03097	1.13272	0.32	14	6.22e-05	104506	1.80943	1.05608	0.052	13	HC PTV	6.68e-05	104733	14	0.33	0.25	0.191
ZNF773	19	57499915	57518404	ENSG00000152439	ENST00000282292	NM_198542.3	2277	TRUE	protein coding	1329	Missense CADD ≥25	6.0763e-05	106973	1.01358	1.17545	0.41	13	6.22e-05	104506	0.818277	1.05605	0.47	13	Missense	0.00361	104733	757	0.04	0.03	0.227
ZNF774	15	90352284	90369146	ENSG00000196391	ENST00000354377	NM_001004309.3	3163	TRUE	protein coding	1452	Damaging	0.000130874	106973	-0.549694	0.802392	0.72	28	0.000134	104506	-0.87427	0.720847	0.38	28	Damaging	0.000129	104733	27	-0.12	0.18	0.518
ZNF774	15	90352284	90369146	ENSG00000196391	ENST00000354377	NM_001004309.3	3163	TRUE	protein coding	1452	Missense CADD ≥25	0.0001262	106973	-0.538105	0.817116	0.78	27	0.000129	104506	-0.83037	0.734075	0.45	27	Missense	0.00448	104733	938	0.05	0.03	0.128
ZNF775	7	150368790	150398630	ENSG00000196456	ENST00000329630	NM_173680.4	2261	TRUE	protein coding	1614	Damaging	0.000715134	106973	-0.2454	0.343434	0.55	153	0.000718	104506	-0.301	0.31161	0.37	150	Damaging	0.000716	104733	150	-0.04	0.08	0.577
ZNF775	7	150368790	150398630	ENSG00000196456	ENST00000329630	NM_173680.4	2261	TRUE	protein coding	1614	Missense CADD ≥25	0.00071046	106973	-0.262768	0.344559	0.51	152	0.000713	104506	-0.31725	0.312652	0.34	149	Missense	0.00493	104733	1032	-0.05	0.03	0.0835
ZNF777	7	149431363	149461062	ENSG00000196453	ENST00000247930	NM_015694.3	3172	TRUE	protein coding	2496	Damaging	0.000140222	106973	-0.465182	0.775058	0.55	30	0.000139	104506	-0.18141	0.708207	0.99	29	Damaging	0.000143	104733	30	-0.1	0.17	0.56
ZNF777	7	149431363	149461062	ENSG00000196453	ENST00000247930	NM_015694.3	3172	TRUE	protein coding	2496	Missense CADD ≥25	0.000121526	106973	-0.453002	0.83255	0.63	26	0.00012	104506	-0.06548	0.762764	0.77	25	Missense	0.00435	104733	912	0.02	0.03	0.587
ZNF778	16	89217703	89237141	ENSG00000170100	ENST00000433976	NM_001201407.2	11192	TRUE	protein coding	2274	Damaging	0.00010283	106973	-1.70054	0.904859	0.088	22	9.57e-05	104506	-0.72643	0.852526	0.59	20	Damaging	0.000105	104733	22	-0.39	0.2	0.0569
ZNF778	16	89217703	89237141	ENSG00000170100	ENST00000433976	NM_001201407.2	11192	TRUE	protein coding	2274	HC PTV	8.41334e-05	106973	-1.64032	1.00035	0.12	18	7.66e-05	104506	-0.41052	0.953146	0.84	16	HC PTV	8.59e-05	104733	18	-0.41	0.22	0.0665
ZNF780A	19	40069152	40090943	ENSG00000197782	ENST00000683561	NM_001142578.2	3550	TRUE	protein coding	1926	Damaging	0.00058426	106973	0.032011	0.379357	0.91	125	0.000569	104506	0.516876	0.349302	0.15	119	Damaging	0.000606	104733	127	0.08	0.08	0.316
ZNF780A	19	40069152	40090943	ENSG00000197782	ENST00000683561	NM_001142578.2	3550	TRUE	protein coding	1926	HC PTV	0.00058426	106973	0.032011	0.379357	0.91	125	0.000569	104506	0.516876	0.349302	0.15	119	HC PTV	0.000606	104733	127	0.08	0.08	0.316
ZNF780B	19	40028260	40056231	ENSG00000128000	ENST00000434248	NM_001005851.3	8687	TRUE	protein coding	2502	Damaging	0.00123863	106973	0.138264	0.260658	0.83	265	0.001239	104506	0.103546	0.236881	0.85	259	Damaging	0.00124	104733	259	0	0.06	0.998
ZNF780B	19	40028260	40056231	ENSG00000128000	ENST00000434248	NM_001005851.3	8687	TRUE	protein coding	2502	HC PTV	0.00120124	106973	0.274121	0.264675	0.51	257	0.00121	104506	0.139932	0.239667	0.77	253	HC PTV	0.0012	104733	251	0.03	0.06	0.63
ZNF782	9	96816269	96875623	ENSG00000196597	ENST00000481138	NM_001001662.3	4442	TRUE	protein coding	2100	Damaging	0.000271096	106973	-0.462904	0.557726	0.44	58	0.000277	104506	-0.74923	0.500949	0.19	58	Damaging	0.000282	104733	59	-0.03	0.12	0.778
ZNF782	9	96816269	96875623	ENSG00000196597	ENST00000481138	NM_001001662.3	4442	TRUE	protein coding	2100	Missense CADD ≥25	0.000247726	106973	-0.677575	0.583443	0.25	53	0.000254	104506	-0.92833	0.524048	0.095	53	Missense	0.00408	104733	854	-0.01	0.03	0.675
ZNF783	7	149262171	149297302	ENSG00000204946	ENST00000434415	NM_001195220.2	4424	TRUE	protein coding	1641	Damaging	0.00150038	106973	-0.0239981	0.237279	0.78	321	0.001502	104506	-0.05224	0.215532	0.82	314	Damaging	0.00154	104733	322	-0.02	0.05	0.688
ZNF783	7	149262171	149297302	ENSG00000204946	ENST00000434415	NM_001195220.2	4424	TRUE	protein coding	1641	HC PTV	0.00048143	106973	-0.441198	0.418432	0.18	103	0.000483	104506	-0.50767	0.379621	0.11	101	HC PTV	0.000492	104733	103	-0.1	0.09	0.302
ZNF783	7	149262171	149297302	ENSG00000204946	ENST00000434415	NM_001195220.2	4424	TRUE	protein coding	1641	Missense CADD ≥25	0.00101895	106973	0.173416	0.287801	0.56	218	0.001019	104506	0.164084	0.261571	0.41	213	Missense	0.00706	104733	1478	-0.02	0.02	0.534
ZNF785	16	30573740	30585769	ENSG00000197162	ENST00000395216	NM_152458.7	3208	TRUE	protein coding	1218	Damaging	6.54371e-05	106973	-2.38753	1.1344	0.053	14	5.74e-05	104506	-1.17062	1.10061	0.32	12	Damaging	6.21e-05	104733	13	-0.48	0.26	0.068
ZNF785	16	30573740	30585769	ENSG00000197162	ENST00000395216	NM_152458.7	3208	TRUE	protein coding	1218	HC PTV	6.0763e-05	106973	-2.76671	1.17725	0.026	13	5.26e-05	104506	-1.47568	1.14956	0.23	11	HC PTV	5.73e-05	104733	12	-0.56	0.27	0.0424
ZNF786	7	149069641	149090782	ENSG00000197362	ENST00000491431	NM_152411.4	3209	TRUE	protein coding	2349	Damaging	0.00157516	106973	-0.241167	0.231582	0.31	337	0.001555	104506	-0.12031	0.211855	0.6	325	Damaging	0.00157	104733	328	-0.07	0.05	0.176
ZNF786	7	149069641	149090782	ENSG00000197362	ENST00000491431	NM_152411.4	3209	TRUE	protein coding	2349	HC PTV	0.000420667	106973	-0.184709	0.44761	0.46	90	0.000407	104506	0.36928	0.41379	0.52	85	HC PTV	0.000415	104733	87	-0.03	0.1	0.778
ZNF786	7	149069641	149090782	ENSG00000197362	ENST00000491431	NM_152411.4	3209	TRUE	protein coding	2349	Missense CADD ≥25	0.0011545	106973	-0.261367	0.270391	0.46	247	0.001148	104506	-0.29376	0.246433	0.32	240	Missense	0.00793	104733	1662	-0.02	0.02	0.373
ZNF789	7	99472890	99503650	ENSG00000198556	ENST00000331410	NM_213603.3	1616	TRUE	protein coding	1278	Damaging	7.47852e-05	106973	-0.423921	1.06125	0.87	16	7.66e-05	104506	-0.70058	0.953417	0.66	16	Damaging	1.43e-05	104733	3	-0.51	0.55	0.357
ZNF789	7	99472890	99503650	ENSG00000198556	ENST00000331410	NM_213603.3	1616	TRUE	protein coding	1278	Missense CADD ≥25	5.14148e-05	106973	-0.347993	1.27987	1	11	5.26e-05	104506	-0.65524	1.14982	0.8	11	Missense	0.00334	104733	699	0.08	0.04	0.0318
ZNF79	9	127424374	127445372	ENSG00000196152	ENST00000342483	NM_007135.3	2078	TRUE	protein coding	1497	Damaging	0.000327185	106973	0.551671	0.507718	0.32	70	0.000335	104506	0.330637	0.456035	0.5	70	Damaging	0.000339	104733	71	0.09	0.11	0.423
ZNF79	9	127424374	127445372	ENSG00000196152	ENST00000342483	NM_007135.3	2078	TRUE	protein coding	1497	HC PTV	0.000182289	106973	0.941873	0.680111	0.22	39	0.000187	104506	0.681843	0.610876	0.27	39	HC PTV	0.000191	104733	40	0.19	0.15	0.203
ZNF79	9	127424374	127445372	ENSG00000196152	ENST00000342483	NM_007135.3	2078	TRUE	protein coding	1497	Missense CADD ≥25	0.000144896	106973	0.0604239	0.762799	0.91	31	0.000148	104506	-0.11141	0.685145	0.81	31	Missense	0.00178	104733	373	0.07	0.05	0.139
ZNF790	19	36817428	36850787	ENSG00000197863	ENST00000356725	NM_206894.4	3040	TRUE	protein coding	1911	Damaging	5.14148e-05	106973	-0.44144	1.27786	0.48	11	5.26e-05	104506	-0.84124	1.14806	0.25	11	Damaging	4.3e-05	104733	9	0.11	0.32	0.74
ZNF791	19	12610918	12633840	ENSG00000173875	ENST00000343325	NM_153358.3	6465	TRUE	protein coding	1731	Damaging	4.67408e-05	106973	0.183263	1.34022	0.71	10	4.78e-05	104506	-0.15639	1.20409	0.56	10	Damaging	5.25e-05	104733	11	-0.04	0.29	0.887
ZNF793	19	37506939	37548762	ENSG00000188227	ENST00000627814	NM_001013659.3	7117	TRUE	protein coding	1221	Damaging	0.000626326	106973	-0.287222	0.366357	0.41	134	0.000617	104506	-0.14463	0.335463	0.71	129	Damaging	0.000411	104733	86	0.04	0.1	0.681
ZNF793	19	37506939	37548762	ENSG00000188227	ENST00000627814	NM_001013659.3	7117	TRUE	protein coding	1221	HC PTV	0.000500126	106973	-0.358599	0.409914	0.43	107	0.000493	104506	-0.20212	0.375358	0.73	103	HC PTV	0.000282	104733	59	0.01	0.12	0.961
ZNF793	19	37506939	37548762	ENSG00000188227	ENST00000627814	NM_001013659.3	7117	TRUE	protein coding	1221	Missense CADD ≥25	0.0001262	106973	-0.00388158	0.815738	0.81	27	0.000124	104506	0.083319	0.746849	0.89	26	Missense	0.00288	104733	603	-0.02	0.04	0.588
ZNF799	19	12390016	12401271	ENSG00000196466	ENST00000430385	NM_001080821.3	2583	TRUE	protein coding	1932	Damaging	0.000336534	106973	-0.523813	0.499612	0.2	72	0.00033	104506	-0.41612	0.458514	0.24	69	Damaging	0.000391	104733	82	-0.15	0.11	0.15
ZNF799	19	12390016	12401271	ENSG00000196466	ENST00000430385	NM_001080821.3	2583	TRUE	protein coding	1932	HC PTV	0.000336534	106973	-0.523813	0.499612	0.2	72	0.00033	104506	-0.41612	0.458514	0.24	69	HC PTV	0.000391	104733	82	-0.15	0.11	0.15
ZNF8	19	58278955	58302791	ENSG00000278129	ENST00000621650	NM_021089.3	9110	TRUE	protein coding	1728	Damaging	9.81556e-05	106973	-0.453469	0.924884	0.66	21	0.0001	104506	-0.74515	0.830943	0.44	21	Damaging	0.0001	104733	21	-0.04	0.21	0.864
ZNF8	19	58278955	58302791	ENSG00000278129	ENST00000621650	NM_021089.3	9110	TRUE	protein coding	1728	Missense CADD ≥25	8.88075e-05	106973	-0.576604	0.972345	0.55	19	9.09e-05	104506	-0.84816	0.873583	0.39	19	Missense	0.00355	104733	744	-0.05	0.04	0.123
ZNF800	7	127346790	127431924	ENSG00000048405	ENST00000265827	NM_176814.5	4473	TRUE	protein coding	1995	Damaging	0.000261748	106973	-0.558964	0.567395	0.24	56	0.000268	104506	-0.91754	0.509747	0.056	56	Damaging	0.000258	104733	54	-0.14	0.13	0.271
ZNF800	7	127346790	127431924	ENSG00000048405	ENST00000265827	NM_176814.5	4473	TRUE	protein coding	1995	Missense CADD ≥25	0.000257074	106973	-0.540345	0.572529	0.26	55	0.000263	104506	-0.89229	0.514359	0.067	55	Missense	0.00253	104733	529	-0.06	0.04	0.179
ZNF804A	2	184598529	184939492	ENSG00000170396	ENST00000302277	NM_194250.2	4527	TRUE	protein coding	3630	Damaging	0.00163125	106973	0.258465	0.226813	0.3	349	0.001627	104506	0.216121	0.206393	0.33	340	Damaging	0.000654	104733	137	-0.03	0.08	0.753
ZNF804A	2	184598529	184939492	ENSG00000170396	ENST00000302277	NM_194250.2	4527	TRUE	protein coding	3630	Missense CADD ≥25	0.00163125	106973	0.258465	0.226813	0.3	349	0.001627	104506	0.216121	0.206393	0.33	340	Missense	0.00639	104733	1338	-0.01	0.03	0.815
ZNF804B	7	88759700	89338528	ENSG00000182348	ENST00000333190	NM_181646.5	5823	TRUE	protein coding	4050	Damaging	0.000976882	106973	0.58627	0.293907	0.033	209	0.000976	104506	0.612668	0.267261	0.011	204	Damaging	0.000993	104733	208	0.12	0.07	0.0707
ZNF804B	7	88759700	89338528	ENSG00000182348	ENST00000333190	NM_181646.5	5823	TRUE	protein coding	4050	HC PTV	0.000294467	106973	0.512844	0.534944	0.57	63	0.000297	104506	0.415008	0.48445	0.61	62	HC PTV	0.000296	104733	62	0.09	0.12	0.436
ZNF804B	7	88759700	89338528	ENSG00000182348	ENST00000333190	NM_181646.5	5823	TRUE	protein coding	4050	Missense CADD ≥25	0.000682415	106973	0.617258	0.351538	0.029	146	0.000679	104506	0.698272	0.320235	0.0067	142	Missense	0.0089	104733	1864	0.02	0.02	0.309
ZNF805	19	57240632	57262728	ENSG00000204524	ENST00000414468	NM_001023563.4	10169	TRUE	protein coding	1884	Damaging	0.00048143	106973	-0.420507	0.417772	0.3	103	0.000478	104506	-0.43216	0.380925	0.19	100	Damaging	0.000468	104733	98	-0.07	0.1	0.485
ZNF805	19	57240632	57262728	ENSG00000204524	ENST00000414468	NM_001023563.4	10169	TRUE	protein coding	1884	HC PTV	0.000107504	106973	-1.0574	0.883765	0.23	23	0.000105	104506	-0.94388	0.81184	0.19	22	HC PTV	0.0001	104733	21	-0.21	0.21	0.303
ZNF805	19	57240632	57262728	ENSG00000204524	ENST00000414468	NM_001023563.4	10169	TRUE	protein coding	1884	Missense CADD ≥25	0.000373926	106973	-0.237139	0.473996	0.59	80	0.000373	104506	-0.28759	0.431276	0.43	78	Missense	0.00596	104733	1249	-0.01	0.03	0.707
ZNF808	19	52527652	52564464	ENSG00000198482	ENST00000359798	NM_001039886.4	3585	TRUE	protein coding	2712	Damaging	0.000140222	106973	-0.000944035	0.773854	0.88	30	0.000144	104506	-0.2464	0.695254	0.61	30	Damaging	0.000148	104733	31	-0.11	0.17	0.535
ZNF808	19	52527652	52564464	ENSG00000198482	ENST00000359798	NM_001039886.4	3585	TRUE	protein coding	2712	HC PTV	0.0001262	106973	0.0314503	0.815699	0.92	27	0.000129	104506	-0.23044	0.732848	0.63	27	HC PTV	0.000134	104733	28	-0.09	0.18	0.61
ZNF821	16	71859680	71895336	ENSG00000102984	ENST00000425432	NM_001201552.2	1987	TRUE	protein coding	1239	Damaging	0.000948838	106973	-0.313462	0.298167	0.44	203	0.000947	104506	-0.4419	0.27121	0.12	198	Damaging	0.00096	104733	201	-0.08	0.07	0.249
ZNF821	16	71859680	71895336	ENSG00000102984	ENST00000425432	NM_001201552.2	1987	TRUE	protein coding	1239	Missense CADD ≥25	0.000934815	106973	-0.318846	0.300393	0.45	200	0.000933	104506	-0.4439	0.273286	0.13	195	Missense	0.00145	104733	304	-0.06	0.05	0.257
ZNF823	19	11721265	11739009	ENSG00000197933	ENST00000341191	NM_001080493.4	2396	TRUE	protein coding	1833	Damaging	5.60889e-05	106973	0.70614	1.22348	0.64	12	5.74e-05	104506	0.376628	1.09921	0.8	12	Damaging	6.21e-05	104733	13	0.15	0.26	0.567
ZNF823	19	11721265	11739009	ENSG00000197933	ENST00000341191	NM_001080493.4	2396	TRUE	protein coding	1833	HC PTV	5.60889e-05	106973	0.70614	1.22348	0.64	12	5.74e-05	104506	0.376628	1.09921	0.8	12	HC PTV	6.21e-05	104733	13	0.15	0.26	0.567
ZNF827	4	145757627	145938823	ENSG00000151612	ENST00000508784	NM_001306215.2	7651	TRUE	protein coding	3246	Damaging	0.00147701	106973	0.0576262	0.238741	0.69	316	0.001474	104506	0.049946	0.217222	0.48	308	Damaging	0.00147	104733	307	0	0.05	0.954
ZNF827	4	145757627	145938823	ENSG00000151612	ENST00000508784	NM_001306215.2	7651	TRUE	protein coding	3246	Missense CADD ≥25	0.00147233	106973	0.0505402	0.239119	0.71	315	0.001469	104506	0.041619	0.217575	0.5	307	Missense	0.00611	104733	1279	-0.04	0.03	0.153
ZNF829	19	36888124	36916291	ENSG00000185869	ENST00000391711	NM_001037232.4	5032	TRUE	protein coding	1299	Damaging	0.000766549	106973	0.26249	0.331184	0.5	164	0.000775	104506	0.155972	0.299379	0.66	162	Damaging	0.000802	104733	168	0.06	0.07	0.415
ZNF829	19	36888124	36916291	ENSG00000185869	ENST00000391711	NM_001037232.4	5032	TRUE	protein coding	1299	HC PTV	0.000116852	106973	1.91842	0.847671	0.03	25	0.00012	104506	1.61169	0.761572	0.052	25	HC PTV	0.000162	104733	34	0.31	0.16	0.0543
ZNF829	19	36888124	36916291	ENSG00000185869	ENST00000391711	NM_001037232.4	5032	TRUE	protein coding	1299	Missense CADD ≥25	0.000649697	106973	-0.0357972	0.359693	0.85	139	0.000655	104506	-0.11005	0.32551	0.72	137	Missense	0.00355	104733	744	-0.07	0.04	0.052
ZNF83	19	52594060	52690496	ENSG00000167766	ENST00000536937		2726	TRUE	protein coding	1551	Damaging	0.000140222	106973	0.832752	0.773862	0.27	30	0.000144	104506	0.589289	0.695261	0.36	30	Damaging	0.000143	104733	30	0.17	0.17	0.323
ZNF83	19	52594060	52690496	ENSG00000167766	ENST00000536937		2726	TRUE	protein coding	1551	HC PTV	0.000140222	106973	0.832752	0.773862	0.27	30	0.000144	104506	0.589289	0.695261	0.36	30	HC PTV	0.000143	104733	30	0.17	0.17	0.323
ZNF830	17	34961540	34963777	ENSG00000198783	ENST00000361952	NM_052857.4	2238	TRUE	protein coding	1119	Damaging	0.000645023	106973	0.246196	0.361479	0.42	138	0.000646	104506	0.239191	0.328313	0.46	135	Damaging	0.000668	104733	140	0.1	0.08	0.235
ZNF830	17	34961540	34963777	ENSG00000198783	ENST00000361952	NM_052857.4	2238	TRUE	protein coding	1119	HC PTV	6.54371e-05	106973	-0.556726	1.13416	0.6	14	6.22e-05	104506	0.215802	1.05728	0.82	13	HC PTV	7.16e-05	104733	15	-0.05	0.25	0.848
ZNF830	17	34961540	34963777	ENSG00000198783	ENST00000361952	NM_052857.4	2238	TRUE	protein coding	1119	Missense CADD ≥25	0.000579586	106973	0.336898	0.381321	0.31	124	0.000584	104506	0.241629	0.345346	0.48	122	Missense	0.00284	104733	595	0.02	0.04	0.54
ZNF831	20	59123381	59259113	ENSG00000124203	ENST00000371030	NM_178457.3	9827	TRUE	protein coding	5034	Damaging	0.00098623	106973	-0.429681	0.292448	0.11	211	0.001	104506	-0.57876	0.263896	0.015	209	Damaging	0.001	104733	210	-0.15	0.07	0.0207
ZNF831	20	59123381	59259113	ENSG00000124203	ENST00000371030	NM_178457.3	9827	TRUE	protein coding	5034	HC PTV	0.000336534	106973	-0.516956	0.500318	0.31	72	0.00034	104506	-0.67866	0.452475	0.15	71	HC PTV	0.000344	104733	72	-0.17	0.11	0.123
ZNF831	20	59123381	59259113	ENSG00000124203	ENST00000371030	NM_178457.3	9827	TRUE	protein coding	5034	Missense CADD ≥25	0.000654371	106973	-0.410932	0.358919	0.21	140	0.000665	104506	-0.54891	0.323495	0.043	139	Missense	0.0129	104733	2703	-0.05	0.02	0.00534
ZNF835	19	56661980	56671783	ENSG00000127903	ENST00000537055	NM_001005850.3	3448	TRUE	protein coding	1614	Damaging	5.60889e-05	106973	1.01517	1.22354	0.57	12	5.74e-05	104506	0.703737	1.09926	0.7	12	Damaging	5.73e-05	104733	12	0.11	0.28	0.696
ZNF835	19	56661980	56671783	ENSG00000127903	ENST00000537055	NM_001005850.3	3448	TRUE	protein coding	1614	Missense CADD ≥25	5.60889e-05	106973	1.01517	1.22354	0.57	12	5.74e-05	104506	0.703737	1.09926	0.7	12	Missense	0.00285	104733	597	0	0.04	0.931
ZNF839	14	102317377	102342702	ENSG00000022976	ENST00000442396	NM_018335.6	2992	TRUE	protein coding	2784	Damaging	0.000392622	106973	0.730034	0.463639	0.16	84	0.000402	104506	0.441942	0.416487	0.38	84	Damaging	0.000329	104733	69	0.11	0.11	0.325
ZNF839	14	102317377	102342702	ENSG00000022976	ENST00000442396	NM_018335.6	2992	TRUE	protein coding	2784	HC PTV	0.000219682	106973	0.721094	0.619721	0.36	47	0.000225	104506	0.385784	0.556691	0.64	47	HC PTV	0.000181	104733	38	0.17	0.15	0.269
ZNF839	14	102317377	102342702	ENSG00000022976	ENST00000442396	NM_018335.6	2992	TRUE	protein coding	2784	Missense CADD ≥25	0.000172941	106973	0.740836	0.698472	0.29	37	0.000177	104506	0.512935	0.627435	0.43	37	Missense	0.00782	104733	1638	-0.01	0.02	0.669
ZNF84	12	133037292	133063304	ENSG00000198040	ENST00000539354	NM_001289971.2	6811	TRUE	protein coding	2217	Damaging	0.000233704	106973	0.654648	0.59961	0.22	50	0.000239	104506	0.401093	0.538536	0.29	50	Damaging	0.000234	104733	49	0.22	0.14	0.101
ZNF84	12	133037292	133063304	ENSG00000198040	ENST00000539354	NM_001289971.2	6811	TRUE	protein coding	2217	HC PTV	5.14148e-05	106973	0.113081	1.27803	0.81	11	5.26e-05	104506	0.016778	1.14784	0.92	11	HC PTV	5.25e-05	104733	11	0.2	0.29	0.495
ZNF84	12	133037292	133063304	ENSG00000198040	ENST00000539354	NM_001289971.2	6811	TRUE	protein coding	2217	Missense CADD ≥25	0.000182289	106973	0.807342	0.678908	0.21	39	0.000187	104506	0.509462	0.609757	0.25	39	Missense	0.00322	104733	675	0	0.04	0.956
ZNF841	19	52064465	52095765	ENSG00000197608	ENST00000594440	NM_001136499.2	3877	TRUE	protein coding	2775	Damaging	0.000177615	106973	-0.167236	0.687631	0.72	38	0.000177	104506	-0.20318	0.626082	0.65	37	Damaging	2.86e-05	104733	6	0.55	0.39	0.16
ZNF841	19	52064465	52095765	ENSG00000197608	ENST00000594440	NM_001136499.2	3877	TRUE	protein coding	2775	HC PTV	0.000172941	106973	-0.135712	0.696845	0.75	37	0.000172	104506	-0.16546	0.634702	0.68	36	HC PTV	2.39e-05	104733	5	0.76	0.43	0.0762
ZNF844	19	12064731	12081565	ENSG00000223547	ENST00000439326	NM_001136501.3	6588	TRUE	protein coding	2001	Damaging	0.000645023	106973	-0.0868747	0.36102	0.89	138	0.000646	104506	-0.02164	0.327938	0.9	135	Damaging	0.000659	104733	138	0.05	0.08	0.55
ZNF844	19	12064731	12081565	ENSG00000223547	ENST00000439326	NM_001136501.3	6588	TRUE	protein coding	2001	HC PTV	0.000621652	106973	0.0813844	0.367737	0.73	133	0.000627	104506	0.060646	0.332902	0.72	131	HC PTV	0.00064	104733	134	0.07	0.08	0.366
ZNF845	19	53333749	53356906	ENSG00000213799	ENST00000458035	NM_138374.3	6348	TRUE	protein coding	2913	Damaging	0.00101895	106973	0.38942	0.287359	0.2	218	0.001024	104506	0.382332	0.260574	0.1	214	Damaging	0.00106	104733	223	0.04	0.06	0.491
ZNF845	19	53333749	53356906	ENSG00000213799	ENST00000458035	NM_138374.3	6348	TRUE	protein coding	2913	HC PTV	0.00101895	106973	0.38942	0.287359	0.2	218	0.001024	104506	0.382332	0.260574	0.1	214	HC PTV	0.00106	104733	223	0.04	0.06	0.491
ZNF846	19	9751993	9793180	ENSG00000196605	ENST00000397902		2016	TRUE	protein coding	1602	Damaging	7.01111e-05	106973	0.433148	1.09501	0.92	15	7.18e-05	104506	0.186556	0.983807	0.82	15	Damaging	7.16e-05	104733	15	-0.02	0.25	0.924
ZNF846	19	9751993	9793180	ENSG00000196605	ENST00000397902		2016	TRUE	protein coding	1602	HC PTV	7.01111e-05	106973	0.433148	1.09501	0.92	15	7.18e-05	104506	0.186556	0.983807	0.82	15	HC PTV	7.16e-05	104733	15	-0.02	0.25	0.924
ZNF85	19	20923222	20950697	ENSG00000105750	ENST00000328178	NM_003429.5	2333	TRUE	protein coding	1788	Damaging	0.0003786	106973	0.226797	0.471157	0.92	81	0.000383	104506	-0.04843	0.425944	0.63	80	Damaging	6.21e-05	104733	13	-0.17	0.26	0.521
ZNF85	19	20923222	20950697	ENSG00000105750	ENST00000328178	NM_003429.5	2333	TRUE	protein coding	1788	HC PTV	0.0003786	106973	0.226797	0.471157	0.92	81	0.000383	104506	-0.04843	0.425944	0.63	80	HC PTV	6.21e-05	104733	13	-0.17	0.26	0.521
ZNF852	3	44494847	44510636	ENSG00000178917	ENST00000436261		1966	TRUE	protein coding	1593	Damaging	0.000705786	106973	0.119329	0.345327	0.83	151	0.000718	104506	-0.05362	0.31126	0.59	150	Damaging	NA	NA	NA	NA	NA	NA
ZNF852	3	44494847	44510636	ENSG00000178917	ENST00000436261		1966	TRUE	protein coding	1593	HC PTV	0.000560889	106973	0.319391	0.387291	0.52	120	0.000569	104506	0.172553	0.349385	0.96	119	HC PTV	NA	NA	NA	NA	NA	NA
ZNF852	3	44494847	44510636	ENSG00000178917	ENST00000436261		1966	TRUE	protein coding	1593	Missense CADD ≥25	0.000144896	106973	-0.655026	0.7618	0.42	31	0.000148	104506	-0.92127	0.684365	0.2	31	Missense	NA	NA	NA	NA	NA	NA
ZNF853	7	6615610	6624290	ENSG00000236609	ENST00000457543	NM_017560.3	3864	TRUE	protein coding	1980	Damaging	0.000387948	106973	0.179809	0.466088	0.6	83	0.000397	104506	-0.11884	0.418732	0.98	83	Damaging	0.000401	104733	84	0.01	0.1	0.934
ZNF853	7	6615610	6624290	ENSG00000236609	ENST00000457543	NM_017560.3	3864	TRUE	protein coding	1980	HC PTV	0.000135548	106973	-0.799877	0.788315	0.41	29	0.000139	104506	-1.08553	0.708217	0.26	29	HC PTV	0.000143	104733	30	-0.23	0.17	0.186
ZNF853	7	6615610	6624290	ENSG00000236609	ENST00000457543	NM_017560.3	3864	TRUE	protein coding	1980	Missense CADD ≥25	0.0002524	106973	0.705978	0.577772	0.21	54	0.000258	104506	0.400506	0.519068	0.43	54	Missense	0.00478	104733	1002	0.03	0.03	0.312
ZNF862	7	149838375	149867479	ENSG00000106479	ENST00000223210	NM_001099220.3	6942	TRUE	protein coding	3510	Damaging	0.000878726	106973	0.227164	0.309869	0.35	188	0.000899	104506	-0.07567	0.278389	0.89	188	Damaging	0.00095	104733	199	0.03	0.07	0.637
ZNF862	7	149838375	149867479	ENSG00000106479	ENST00000223210	NM_001099220.3	6942	TRUE	protein coding	3510	HC PTV	0.000444037	106973	0.210269	0.435688	0.55	95	0.000455	104506	-0.10378	0.391421	0.99	95	HC PTV	0.000458	104733	96	0.05	0.1	0.598
ZNF862	7	149838375	149867479	ENSG00000106479	ENST00000223210	NM_001099220.3	6942	TRUE	protein coding	3510	Missense CADD ≥25	0.000434689	106973	0.244007	0.440392	0.47	93	0.000445	104506	-0.04681	0.395649	0.86	93	Missense	0.00839	104733	1757	-0.03	0.02	0.145
ZNF865	19	55605647	55617269	ENSG00000261221	ENST00000568956	NM_001195605.2	3763	TRUE	protein coding	3180	Damaging	0.000238378	106973	-0.440785	0.593563	0.53	51	0.000239	104506	-0.55893	0.538579	0.26	50	Damaging	0.000243	104733	51	-0.09	0.13	0.501
ZNF865	19	55605647	55617269	ENSG00000261221	ENST00000568956	NM_001195605.2	3763	TRUE	protein coding	3180	Missense CADD ≥25	0.000238378	106973	-0.440785	0.593563	0.53	51	0.000239	104506	-0.55893	0.538579	0.26	50	Missense	0.00496	104733	1038	-0.02	0.03	0.497
ZNF875	19	37312837	37369365	ENSG00000181666	ENST00000324411		2929	TRUE	protein coding	1980	Damaging	0.000200985	106973	-0.596042	0.646439	0.42	43	0.000196	104506	-0.41884	0.594777	0.54	41	Damaging	0.000158	104733	33	-0.14	0.17	0.41
ZNF875	19	37312837	37369365	ENSG00000181666	ENST00000324411		2929	TRUE	protein coding	1980	HC PTV	0.000130874	106973	-1.18283	0.801019	0.2	28	0.000124	104506	-0.69472	0.746821	0.52	26	HC PTV	0.0001	104733	21	-0.16	0.21	0.434
ZNF875	19	37312837	37369365	ENSG00000181666	ENST00000324411		2929	TRUE	protein coding	1980	Missense CADD ≥25	7.01111e-05	106973	0.499576	1.09435	0.69	15	7.18e-05	104506	0.059566	0.9832	0.87	15	Missense	0.00349	104733	730	0.04	0.04	0.232
ZNF879	5	179023804	179035064	ENSG00000234284	ENST00000444149	NM_001136116.3	3252	TRUE	protein coding	1692	Damaging	0.000453385	106973	0.996551	0.430763	0.017	97	0.000464	104506	0.681827	0.386944	0.057	97	Damaging	0.000439	104733	92	0.16	0.1	0.0989
ZNF879	5	179023804	179035064	ENSG00000234284	ENST00000444149	NM_001136116.3	3252	TRUE	protein coding	1692	HC PTV	0.000313163	106973	1.31634	0.518207	0.01	67	0.000321	104506	0.965256	0.465489	0.027	67	HC PTV	0.000306	104733	64	0.26	0.12	0.0274
ZNF879	5	179023804	179035064	ENSG00000234284	ENST00000444149	NM_001136116.3	3252	TRUE	protein coding	1692	Missense CADD ≥25	0.000140222	106973	0.281117	0.774415	0.64	30	0.000144	104506	0.047958	0.695636	0.91	30	Missense	0.00315	104733	660	-0.01	0.04	0.878
ZNF880	19	52369917	52385795	ENSG00000221923	ENST00000422689	NM_001145434.2	2258	TRUE	protein coding	1734	Damaging	4.67408e-05	106973	-0.106023	1.34035	0.89	10	4.31e-05	104506	0.213837	1.26929	0.91	9	Damaging	1.91e-05	104733	4	-0.01	0.48	0.98
ZNF880	19	52369917	52385795	ENSG00000221923	ENST00000422689	NM_001145434.2	2258	TRUE	protein coding	1734	HC PTV	4.67408e-05	106973	-0.106023	1.34035	0.89	10	4.31e-05	104506	0.213837	1.26929	0.91	9	HC PTV	1.91e-05	104733	4	-0.01	0.48	0.98
ZNF891	12	133104779	133130274	ENSG00000214029	ENST00000537226	NM_001277291.2	17294	TRUE	protein coding	1635	Damaging	6.54371e-05	106973	1.26027	1.13295	0.15	14	6.7e-05	104506	0.908836	1.01754	0.27	14	Damaging	6.68e-05	104733	14	0.26	0.25	0.308
ZNF891	12	133104779	133130274	ENSG00000214029	ENST00000537226	NM_001277291.2	17294	TRUE	protein coding	1635	Missense CADD ≥25	6.0763e-05	106973	0.837367	1.17572	0.33	13	6.22e-05	104506	0.481767	1.05596	0.54	13	Missense	0.00373	104733	781	0.05	0.03	0.113
ZNF92	7	65373799	65401136	ENSG00000146757	ENST00000328747	NM_152626.4	3165	TRUE	protein coding	1761	Damaging	7.01111e-05	106973	0.314095	1.09601	0.72	15	7.18e-05	104506	-0.04699	0.984646	0.8	15	Damaging	7.64e-05	104733	16	-0.06	0.24	0.807
ZNF92	7	65373799	65401136	ENSG00000146757	ENST00000328747	NM_152626.4	3165	TRUE	protein coding	1761	HC PTV	7.01111e-05	106973	0.314095	1.09601	0.72	15	7.18e-05	104506	-0.04699	0.984646	0.8	15	HC PTV	7.64e-05	104733	16	-0.06	0.24	0.807
ZNF93	19	19900913	19963464	ENSG00000184635	ENST00000343769	NM_031218.4	2763	TRUE	protein coding	1863	Damaging	0.000383274	106973	0.690763	0.468238	0.069	82	0.000388	104506	0.260283	0.423266	0.2	81	Damaging	0.000664	104733	139	0.16	0.08	0.0439
ZNF93	19	19900913	19963464	ENSG00000184635	ENST00000343769	NM_031218.4	2763	TRUE	protein coding	1863	HC PTV	0.000383274	106973	0.690763	0.468238	0.069	82	0.000388	104506	0.260283	0.423266	0.2	81	HC PTV	0.000664	104733	139	0.16	0.08	0.0439
ZNF98	19	22391019	22532485	ENSG00000197360	ENST00000357774	NM_001098626.2	2338	TRUE	protein coding	1719	Damaging	0.000280445	106973	-0.244718	0.547272	0.57	60	0.000277	104506	-0.18073	0.500091	0.7	58	Damaging	0.000368	104733	77	-0.11	0.11	0.317
ZNF98	19	22391019	22532485	ENSG00000197360	ENST00000357774	NM_001098626.2	2338	TRUE	protein coding	1719	HC PTV	0.000280445	106973	-0.244718	0.547272	0.57	60	0.000277	104506	-0.18073	0.500091	0.7	58	HC PTV	0.000368	104733	77	-0.11	0.11	0.317
ZNFX1	20	49237946	49278426	ENSG00000124201	ENST00000396105	NM_021035.3	7209	TRUE	protein coding	5757	Damaging	0.00276238	106973	0.00340249	0.175063	0.85	591	0.002732	104506	0.192408	0.159943	0.3	571	Damaging	0.00279	104733	584	0.02	0.04	0.615
ZNFX1	20	49237946	49278426	ENSG00000124201	ENST00000396105	NM_021035.3	7209	TRUE	protein coding	5757	HC PTV	0.00014957	106973	-1.85639	0.75032	0.021	32	0.000148	104506	-1.70966	0.684618	0.018	31	HC PTV	0.000167	104733	35	-0.46	0.16	0.00408
ZNFX1	20	49237946	49278426	ENSG00000124201	ENST00000396105	NM_021035.3	7209	TRUE	protein coding	5757	Missense CADD ≥25	0.00261281	106973	0.110408	0.179978	0.45	559	0.002584	104506	0.302039	0.164447	0.1	540	Missense	0.0128	104733	2688	0.02	0.02	0.346
ZNHIT1	7	101218165	101224190	ENSG00000106400	ENST00000305105	NM_006349.3	728	TRUE	protein coding	465	Damaging	0.000313163	106973	0.310538	0.518746	0.81	67	0.000321	104506	0.012019	0.466041	0.72	67	Damaging	0.000301	104733	63	0.01	0.12	0.931
ZNHIT1	7	101218165	101224190	ENSG00000106400	ENST00000305105	NM_006349.3	728	TRUE	protein coding	465	HC PTV	0.000135548	106973	-0.123085	0.788351	0.7	29	0.000139	104506	-0.37803	0.70825	0.42	29	HC PTV	0.000129	104733	27	-0.15	0.18	0.426
ZNHIT1	7	101218165	101224190	ENSG00000106400	ENST00000305105	NM_006349.3	728	TRUE	protein coding	465	Missense CADD ≥25	0.000177615	106973	0.641311	0.688714	0.52	38	0.000182	104506	0.309694	0.618737	0.82	38	Missense	0.000649	104733	136	0.09	0.08	0.266
ZNHIT2	11	65116403	65117701	ENSG00000174276	ENST00000310597	NM_014205.4	1299	TRUE	protein coding	1212	Damaging	0.000771223	106973	-0.888816	0.33078	0.013	165	0.000756	104506	-0.67182	0.303642	0.054	158	Damaging	0.000769	104733	161	-0.2	0.07	0.0086
ZNHIT2	11	65116403	65117701	ENSG00000174276	ENST00000310597	NM_014205.4	1299	TRUE	protein coding	1212	HC PTV	0.000177615	106973	-0.407965	0.688868	0.58	38	0.000177	104506	-0.31115	0.627103	0.8	37	HC PTV	0.000186	104733	39	-0.09	0.15	0.543
ZNHIT2	11	65116403	65117701	ENSG00000174276	ENST00000310597	NM_014205.4	1299	TRUE	protein coding	1212	Missense CADD ≥25	0.000593608	106973	-1.03218	0.376965	0.012	127	0.000579	104506	-0.78172	0.346912	0.039	121	Missense	0.00383	104733	803	-0.08	0.03	0.0206
ZNHIT3	17	36486629	36499310	ENSG00000273611	ENST00000617429	NM_004773.4	905	TRUE	protein coding	468	Damaging	0.000467408	106973	-0.656361	0.424535	0.063	100	0.000469	104506	-0.62304	0.385237	0.052	98	Damaging	0.000263	104733	55	-0.25	0.13	0.0474
ZNHIT3	17	36486629	36499310	ENSG00000273611	ENST00000617429	NM_004773.4	905	TRUE	protein coding	468	HC PTV	0.000215008	106973	-0.362325	0.625813	0.57	46	0.00022	104506	-0.57147	0.562178	0.32	46	HC PTV	0.000134	104733	28	-0.14	0.18	0.421
ZNHIT3	17	36486629	36499310	ENSG00000273611	ENST00000617429	NM_004773.4	905	TRUE	protein coding	468	Missense CADD ≥25	0.0002524	106973	-0.906452	0.577637	0.045	54	0.000249	104506	-0.66827	0.528784	0.085	52	Missense	0.000702	104733	147	-0.15	0.08	0.0619
ZNHIT6	1	85649417	85708433	ENSG00000117174	ENST00000370574	NM_017953.4	6203	TRUE	protein coding	1413	Damaging	0.0011358	106973	-0.140803	0.271809	0.59	243	0.00112	104506	0.080525	0.248814	0.78	234	Damaging	0.00114	104733	239	0.04	0.06	0.489
ZNHIT6	1	85649417	85708433	ENSG00000117174	ENST00000370574	NM_017953.4	6203	TRUE	protein coding	1413	HC PTV	0.000116852	106973	-0.613138	0.846431	0.38	25	0.00012	104506	-0.86711	0.76035	0.16	25	HC PTV	8.59e-05	104733	18	-0.36	0.22	0.11
ZNHIT6	1	85649417	85708433	ENSG00000117174	ENST00000370574	NM_017953.4	6203	TRUE	protein coding	1413	Missense CADD ≥25	0.00101895	106973	-0.0864541	0.286942	0.79	218	0.001	104506	0.194077	0.263247	0.44	209	Missense	0.00234	104733	490	0.02	0.04	0.647
ZNRD2	11	65570460	65573942	ENSG00000173465	ENST00000309328	NM_006396.3	769	TRUE	protein coding	600	Damaging	0.00126667	106973	-0.269642	0.258242	0.22	271	0.001239	104506	0.006303	0.237282	0.97	259	Damaging	0.00074	104733	155	-0.09	0.08	0.252
ZNRD2	11	65570460	65573942	ENSG00000173465	ENST00000309328	NM_006396.3	769	TRUE	protein coding	600	HC PTV	0.000205659	106973	-0.68222	0.640218	0.24	44	0.000211	104506	-0.98002	0.575102	0.083	44	HC PTV	0.00021	104733	44	-0.21	0.14	0.134
ZNRD2	11	65570460	65573942	ENSG00000173465	ENST00000309328	NM_006396.3	769	TRUE	protein coding	600	Missense CADD ≥25	0.00106102	106973	-0.1893	0.282093	0.42	227	0.001029	104506	0.20846	0.260367	0.41	215	Missense	0.000773	104733	162	0.01	0.07	0.87
ZNRF1	16	74999024	75110994	ENSG00000186187	ENST00000335325	NM_032268.5	4626	TRUE	protein coding	684	Damaging	0.000696437	106973	-0.431629	0.347936	0.12	149	0.000694	104506	-0.48455	0.31684	0.081	145	Damaging	0.000673	104733	141	-0.11	0.08	0.154
ZNRF1	16	74999024	75110994	ENSG00000186187	ENST00000335325	NM_032268.5	4626	TRUE	protein coding	684	HC PTV	0.000476756	106973	-0.91078	0.420444	0.027	102	0.000474	104506	-0.99546	0.383373	0.016	99	HC PTV	0.000463	104733	97	-0.23	0.1	0.0162
ZNRF1	16	74999024	75110994	ENSG00000186187	ENST00000335325	NM_032268.5	4626	TRUE	protein coding	684	Missense CADD ≥25	0.000219682	106973	0.608322	0.619163	0.6	47	0.00022	104506	0.615183	0.562226	0.66	46	Missense	0.00146	104733	305	0.01	0.05	0.854
ZNRF2	7	30284597	30367689	ENSG00000180233	ENST00000323037	NM_147128.4	3167	TRUE	protein coding	729	Damaging	0.000172941	106973	-0.263463	0.69793	0.51	37	0.000177	104506	-0.49797	0.627015	0.26	37	Damaging	0.000181	104733	38	-0.09	0.15	0.569
ZNRF2	7	30284597	30367689	ENSG00000180233	ENST00000323037	NM_147128.4	3167	TRUE	protein coding	729	Missense CADD ≥25	0.000140222	106973	-0.156061	0.775057	0.66	30	0.000144	104506	-0.45439	0.696306	0.32	30	Missense	0.00144	104733	302	0.13	0.05	0.0166
ZNRF3	22	28883572	29057488	ENSG00000183579	ENST00000544604	NM_001206998.2	6872	TRUE	protein coding	2811	Damaging	0.000743178	106973	-0.0898927	0.337283	0.8	159	0.000732	104506	0.115216	0.308889	0.59	153	Damaging	0.00074	104733	155	-0.04	0.08	0.565
ZNRF3	22	28883572	29057488	ENSG00000183579	ENST00000544604	NM_001206998.2	6872	TRUE	protein coding	2811	Missense CADD ≥25	0.000743178	106973	-0.0898927	0.337283	0.8	159	0.000732	104506	0.115216	0.308889	0.59	153	Missense	0.00565	104733	1183	0.06	0.03	0.0281
ZP1	11	60867562	60875693	ENSG00000149506	ENST00000278853		1954	TRUE	protein coding	1917	Damaging	0.000602956	106973	0.113896	0.374046	0.96	129	0.000612	104506	-0.06086	0.337313	0.54	128	Damaging	0.000592	104733	124	-0.06	0.09	0.499
ZP1	11	60867562	60875693	ENSG00000149506	ENST00000278853		1954	TRUE	protein coding	1917	HC PTV	0.000546867	106973	0.221893	0.392742	0.74	117	0.000555	104506	0.03168	0.354315	0.75	116	HC PTV	0.000535	104733	112	-0.04	0.09	0.676
ZP1	11	60867562	60875693	ENSG00000149506	ENST00000278853		1954	TRUE	protein coding	1917	Missense CADD ≥25	5.60889e-05	106973	-0.938135	1.22565	0.4	12	5.74e-05	104506	-0.95429	1.10098	0.32	12	Missense	0.00465	104733	974	-0.02	0.03	0.524
ZP2	16	21197450	21214510	ENSG00000103310	ENST00000574091	NM_001376232.1	2295	TRUE	protein coding	2238	Damaging	0.000322511	106973	0.196895	0.511057	0.52	69	0.000321	104506	0.283926	0.465896	0.53	67	Damaging	0.000325	104733	68	0.04	0.12	0.723
ZP2	16	21197450	21214510	ENSG00000103310	ENST00000574091	NM_001376232.1	2295	TRUE	protein coding	2238	HC PTV	0.000177615	106973	0.0579297	0.688552	0.82	38	0.000182	104506	-0.15714	0.61855	0.78	38	HC PTV	0.000177	104733	37	0.05	0.16	0.735
ZP2	16	21197450	21214510	ENSG00000103310	ENST00000574091	NM_001376232.1	2295	TRUE	protein coding	2238	Missense CADD ≥25	0.000144896	106973	0.367083	0.762312	0.48	31	0.000139	104506	0.861636	0.708031	0.21	29	Missense	0.00484	104733	1014	0	0.03	0.968
ZP3	7	76397518	76442071	ENSG00000188372	ENST00000394857	NM_001110354.2	1303	TRUE	protein coding	1275	Damaging	0.0008834	106973	-0.706472	0.309041	0.027	189	0.000885	104506	-0.72711	0.280626	0.015	185	Damaging	0.00109	104733	229	-0.05	0.06	0.471
ZP3	7	76397518	76442071	ENSG00000188372	ENST00000394857	NM_001110354.2	1303	TRUE	protein coding	1275	HC PTV	0.000313163	106973	-1.28047	0.518726	0.022	67	0.000306	104506	-0.98234	0.476816	0.058	64	HC PTV	0.000492	104733	103	-0.01	0.09	0.911
ZP3	7	76397518	76442071	ENSG00000188372	ENST00000394857	NM_001110354.2	1303	TRUE	protein coding	1275	Missense CADD ≥25	0.000570237	106973	-0.390171	0.384556	0.29	122	0.000579	104506	-0.59116	0.346906	0.11	121	Missense	0.00389	104733	815	-0.04	0.03	0.293
ZP4	1	237877864	237890922	ENSG00000116996	ENST00000366570	NM_021186.5	1928	TRUE	protein coding	1623	Damaging	0.0013695	106973	0.281191	0.247579	0.19	293	0.001392	104506	0.116136	0.223172	0.58	291	Damaging	0.00136	104733	285	0.04	0.06	0.489
ZP4	1	237877864	237890922	ENSG00000116996	ENST00000366570	NM_021186.5	1928	TRUE	protein coding	1623	HC PTV	0.00120591	106973	0.193352	0.263789	0.4	258	0.001225	104506	0.032028	0.237895	0.87	256	HC PTV	0.0012	104733	252	0.02	0.06	0.677
ZP4	1	237877864	237890922	ENSG00000116996	ENST00000366570	NM_021186.5	1928	TRUE	protein coding	1623	Missense CADD ≥25	0.000163593	106973	0.925754	0.7154	0.13	35	0.000167	104506	0.729283	0.642646	0.25	35	Missense	0.00673	104733	1410	0.03	0.03	0.24
ZPBP	7	49850421	50121329	ENSG00000042813	ENST00000046087	NM_007009.3	1195	TRUE	protein coding	1056	Damaging	0.00130407	106973	0.109314	0.254498	0.72	279	0.001306	104506	0.183279	0.231139	0.49	273	Damaging	0.00132	104733	276	0.04	0.06	0.471
ZPBP	7	49850421	50121329	ENSG00000042813	ENST00000046087	NM_007009.3	1195	TRUE	protein coding	1056	HC PTV	0.0001262	106973	-0.157277	0.81701	0.89	27	0.000129	104506	-0.30257	0.733996	0.63	27	HC PTV	0.000119	104733	25	0.02	0.19	0.897
ZPBP	7	49850421	50121329	ENSG00000042813	ENST00000046087	NM_007009.3	1195	TRUE	protein coding	1056	Missense CADD ≥25	0.00117787	106973	0.137888	0.267752	0.68	252	0.001177	104506	0.236634	0.243464	0.37	246	Missense	0.00309	104733	647	0.03	0.04	0.502
ZPBP2	17	39868202	39877896	ENSG00000186075	ENST00000348931	NM_199321.3	2257	TRUE	protein coding	1017	Damaging	0.000565563	106973	-0.595189	0.385988	0.15	121	0.000569	104506	-0.636	0.349639	0.13	119	Damaging	0.000549	104733	115	-0.11	0.09	0.228
ZPBP2	17	39868202	39877896	ENSG00000186075	ENST00000348931	NM_199321.3	2257	TRUE	protein coding	1017	HC PTV	0.000158919	106973	-0.00483673	0.727849	0.7	34	0.000163	104506	-0.20475	0.653837	0.64	34	HC PTV	0.000153	104733	32	-0.04	0.17	0.789
ZPBP2	17	39868202	39877896	ENSG00000186075	ENST00000348931	NM_199321.3	2257	TRUE	protein coding	1017	Missense CADD ≥25	0.000406645	106973	-0.825617	0.455127	0.14	87	0.000407	104506	-0.80815	0.413627	0.13	85	Missense	0.0019	104733	397	0.01	0.05	0.825
ZPLD1	3	102099244	102479841	ENSG00000170044	ENST00000466937	NM_001329788.2	3733	TRUE	protein coding	1248	Damaging	0.000761874	106973	-0.0317749	0.332379	0.86	163	0.000756	104506	0.123281	0.303277	0.52	158	Damaging	0.000783	104733	164	0.01	0.07	0.921
ZPLD1	3	102099244	102479841	ENSG00000170044	ENST00000466937	NM_001329788.2	3733	TRUE	protein coding	1248	HC PTV	0.000247726	106973	-0.128935	0.582552	0.82	53	0.000244	104506	0.085782	0.533495	0.71	51	HC PTV	0.000253	104733	53	-0.03	0.13	0.83
ZPLD1	3	102099244	102479841	ENSG00000170044	ENST00000466937	NM_001329788.2	3733	TRUE	protein coding	1248	Missense CADD ≥25	0.000514148	106973	0.0151048	0.404513	0.95	110	0.000512	104506	0.141041	0.368449	0.59	107	Missense	0.00202	104733	424	-0.03	0.05	0.475
ZPR1	11	116773799	116788039	ENSG00000109917	ENST00000227322	NM_003904.5	6539	TRUE	protein coding	1380	Damaging	0.00164995	106973	-0.309538	0.226377	0.11	353	0.001646	104506	-0.26351	0.205992	0.1	344	Damaging	0.00166	104733	348	-0.03	0.05	0.617
ZPR1	11	116773799	116788039	ENSG00000109917	ENST00000227322	NM_003904.5	6539	TRUE	protein coding	1380	HC PTV	0.000289793	106973	-0.899961	0.539344	0.04	62	0.000282	104506	-0.52232	0.49664	0.11	59	HC PTV	0.000301	104733	63	-0.09	0.12	0.438
ZPR1	11	116773799	116788039	ENSG00000109917	ENST00000227322	NM_003904.5	6539	TRUE	protein coding	1380	Missense CADD ≥25	0.00136016	106973	-0.183093	0.249283	0.42	291	0.001364	104506	-0.20952	0.22627	0.28	285	Missense	0.005	104733	1047	0.06	0.03	0.0308
ZRANB1	10	124942123	124988189	ENSG00000019995	ENST00000359653	NM_017580.3	5695	TRUE	protein coding	2127	Damaging	0.000359904	106973	-1.25988	0.483964	0.015	77	0.000344	104506	-0.73994	0.449479	0.17	72	Damaging	0.000597	104733	125	-0.2	0.08	0.017
ZRANB1	10	124942123	124988189	ENSG00000019995	ENST00000359653	NM_017580.3	5695	TRUE	protein coding	2127	HC PTV	0.0001262	106973	-2.22882	0.817109	0.013	27	0.000115	104506	-1.28056	0.77836	0.22	24	HC PTV	0.000358	104733	75	-0.27	0.11	0.0135
ZRANB1	10	124942123	124988189	ENSG00000019995	ENST00000359653	NM_017580.3	5695	TRUE	protein coding	2127	Missense CADD ≥25	0.000233704	106973	-0.735926	0.600506	0.23	50	0.00023	104506	-0.46925	0.550434	0.42	48	Missense	0.00265	104733	555	-0.01	0.04	0.827
ZRANB2	1	71063291	71081289	ENSG00000132485	ENST00000370920	NM_203350.3	2816	TRUE	protein coding	993	Damaging	0.00156582	106973	0.446056	0.231579	0.056	335	0.001565	104506	0.53976	0.210557	0.012	327	Damaging	0.000468	104733	98	-0.03	0.1	0.786
ZRANB2	1	71063291	71081289	ENSG00000132485	ENST00000370920	NM_203350.3	2816	TRUE	protein coding	993	HC PTV	4.67408e-05	106973	-2.32494	1.33818	0.11	10	3.83e-05	104506	-0.24774	1.34397	0.82	8	HC PTV	4.77e-05	104733	10	-0.45	0.3	0.132
ZRANB2	1	71063291	71081289	ENSG00000132485	ENST00000370920	NM_203350.3	2816	TRUE	protein coding	993	Missense CADD ≥25	0.00151907	106973	0.531487	0.235101	0.026	325	0.001526	104506	0.559474	0.213171	0.0097	319	Missense	0.00118	104733	248	-0.07	0.06	0.245
ZRANB3	2	135136916	135531218	ENSG00000121988	ENST00000264159	NM_032143.4	6712	TRUE	protein coding	3240	Damaging	0.00222486	106973	0.0248634	0.194317	0.93	476	0.002215	104506	0.131005	0.176958	0.34	463	Damaging	0.00263	104733	550	0.03	0.04	0.405
ZRANB3	2	135136916	135531218	ENSG00000121988	ENST00000264159	NM_032143.4	6712	TRUE	protein coding	3240	HC PTV	0.0005048	106973	0.722125	0.407204	0.054	108	0.000512	104506	0.603363	0.36744	0.089	107	HC PTV	0.000869	104733	182	0.17	0.07	0.0136
ZRANB3	2	135136916	135531218	ENSG00000121988	ENST00000264159	NM_032143.4	6712	TRUE	protein coding	3240	Missense CADD ≥25	0.00172006	106973	-0.180376	0.220898	0.35	368	0.001703	104506	-0.01161	0.201713	0.87	356	Missense	0.00505	104733	1057	0.01	0.03	0.629
ZRSR2	X	15790472	15823260	ENSG00000169249	ENST00000307771	NM_005089.4	1479	TRUE	protein coding	1449	Damaging	0.000112178	106973	-0.583751	0.86766	0.43	24	0.000115	104506	-0.76385	0.779483	0.28	24	Damaging	0.000105	104733	22	-0.2	0.2	0.316
ZRSR2	X	15790472	15823260	ENSG00000169249	ENST00000307771	NM_005089.4	1479	TRUE	protein coding	1449	Missense CADD ≥25	0.00010283	106973	-0.629884	0.906237	0.41	22	0.000105	104506	-0.77632	0.814141	0.29	22	Missense	0.00215	104733	451	-0.02	0.04	0.597
ZSCAN1	19	58034025	58054631	ENSG00000152467	ENST00000282326	NM_182572.4	2095	TRUE	protein coding	1227	Damaging	0.00105634	106973	-0.152989	0.282222	0.62	226	0.001072	104506	-0.28229	0.254689	0.29	224	Damaging	0.00118	104733	248	-0.09	0.06	0.136
ZSCAN1	19	58034025	58054631	ENSG00000152467	ENST00000282326	NM_182572.4	2095	TRUE	protein coding	1227	HC PTV	0.00103765	106973	-0.107984	0.284745	0.71	222	0.001053	104506	-0.23543	0.256986	0.36	220	HC PTV	0.00116	104733	244	-0.08	0.06	0.173
ZSCAN10	16	3088890	3099295	ENSG00000130182	ENST00000576985	NM_032805.3	2716	TRUE	protein coding	2343	Damaging	0.000509474	106973	0.0823297	0.406681	0.62	109	0.000512	104506	0.102512	0.368732	0.58	107	Damaging	0.000454	104733	95	-0.02	0.1	0.872
ZSCAN10	16	3088890	3099295	ENSG00000130182	ENST00000576985	NM_032805.3	2716	TRUE	protein coding	2343	HC PTV	0.000144896	106973	0.0140708	0.76231	0.78	31	0.000144	104506	0.272422	0.696111	0.53	30	HC PTV	1.43e-05	104733	3	-0.25	0.55	0.654
ZSCAN10	16	3088890	3099295	ENSG00000130182	ENST00000576985	NM_032805.3	2716	TRUE	protein coding	2343	Missense CADD ≥25	0.000364578	106973	0.109423	0.480681	0.68	78	0.000368	104506	0.036223	0.434608	0.79	77	Missense	0.00388	104733	813	-0.04	0.03	0.182
ZSCAN12	6	28378955	28399747	ENSG00000158691	ENST00000684592	NM_001163391.2	7711	TRUE	protein coding	1836	Damaging	0.000186963	106973	0.130262	0.67143	0.87	40	0.000182	104506	0.685866	0.618775	0.32	38	Damaging	NA	NA	NA	NA	NA	NA
ZSCAN12	6	28378955	28399747	ENSG00000158691	ENST00000684592	NM_001163391.2	7711	TRUE	protein coding	1836	HC PTV	0.00010283	106973	-0.491825	0.905241	0.52	22	9.57e-05	104506	0.801612	0.852812	0.43	20	HC PTV	NA	NA	NA	NA	NA	NA
ZSCAN12	6	28378955	28399747	ENSG00000158691	ENST00000684592	NM_001163391.2	7711	TRUE	protein coding	1836	Missense CADD ≥25	8.41334e-05	106973	0.890667	1.00087	0.34	18	8.61e-05	104506	0.556984	0.899024	0.54	18	Missense	NA	NA	NA	NA	NA	NA
ZSCAN16	6	28124609	28130082	ENSG00000196812	ENST00000340487	NM_025231.3	1279	TRUE	protein coding	1047	Damaging	0.000168267	106973	-0.544628	0.707753	0.39	36	0.000163	104506	-0.07468	0.654156	0.66	34	Damaging	0.000167	104733	35	-0.24	0.16	0.134
ZSCAN16	6	28124609	28130082	ENSG00000196812	ENST00000340487	NM_025231.3	1279	TRUE	protein coding	1047	HC PTV	4.67408e-05	106973	-1.48297	1.34264	0.46	10	4.31e-05	104506	-0.51609	1.27123	0.89	9	HC PTV	4.77e-05	104733	10	-0.45	0.3	0.136
ZSCAN16	6	28124609	28130082	ENSG00000196812	ENST00000340487	NM_025231.3	1279	TRUE	protein coding	1047	Missense CADD ≥25	0.000121526	106973	-0.183519	0.832788	0.59	26	0.00012	104506	0.084288	0.762853	0.67	25	Missense	0.00127	104733	266	-0.06	0.06	0.269
ZSCAN2	15	84600986	84627796	ENSG00000176371	ENST00000546148	NM_181877.4	3756	TRUE	protein coding	1845	Damaging	0.000490778	106973	-0.00409715	0.414512	0.75	105	0.000493	104506	-0.10097	0.375986	0.41	103	Damaging	8.59e-05	104733	18	0.21	0.22	0.342
ZSCAN2	15	84600986	84627796	ENSG00000176371	ENST00000546148	NM_181877.4	3756	TRUE	protein coding	1845	HC PTV	0.000121526	106973	0.0368863	0.832685	0.92	26	0.00012	104506	0.063893	0.762877	0.81	25	HC PTV	2.86e-05	104733	6	0.94	0.39	0.015
ZSCAN2	15	84600986	84627796	ENSG00000176371	ENST00000546148	NM_181877.4	3756	TRUE	protein coding	1845	Missense CADD ≥25	0.000369252	106973	-0.0175906	0.477825	0.76	79	0.000373	104506	-0.1538	0.432009	0.41	78	Missense	0.00152	104733	319	0.07	0.05	0.22
ZSCAN20	1	33472645	33501643	ENSG00000121903	ENST00000684572	NM_001377376.1	9456	TRUE	protein coding	3132	Damaging	0.00186028	106973	-0.279792	0.21251	0.12	398	0.001832	104506	-0.13332	0.194592	0.5	383	Damaging	0.00185	104733	388	-0.08	0.05	0.0995
ZSCAN20	1	33472645	33501643	ENSG00000121903	ENST00000684572	NM_001377376.1	9456	TRUE	protein coding	3132	HC PTV	0.000121526	106973	-1.07432	0.829965	0.22	26	0.00012	104506	-0.88363	0.760324	0.38	25	HC PTV	0.000115	104733	24	-0.26	0.19	0.173
ZSCAN20	1	33472645	33501643	ENSG00000121903	ENST00000684572	NM_001377376.1	9456	TRUE	protein coding	3132	Missense CADD ≥25	0.00173876	106973	-0.223946	0.219788	0.2	372	0.001713	104506	-0.08069	0.201251	0.64	358	Missense	0.00954	104733	1998	-0.01	0.02	0.569
ZSCAN21	7	100049774	100065040	ENSG00000166529	ENST00000292450	NM_145914.3	2009	TRUE	protein coding	1422	Damaging	0.00116852	106973	0.0441613	0.268779	0.78	250	0.001172	104506	0.042353	0.24392	0.75	245	Damaging	0.00119	104733	249	0.05	0.06	0.408
ZSCAN21	7	100049774	100065040	ENSG00000166529	ENST00000292450	NM_145914.3	2009	TRUE	protein coding	1422	HC PTV	0.000537519	106973	-0.0399926	0.396029	1	115	0.000536	104506	0.031842	0.36052	0.72	112	HC PTV	0.000501	104733	105	0.05	0.09	0.611
ZSCAN21	7	100049774	100065040	ENSG00000166529	ENST00000292450	NM_145914.3	2009	TRUE	protein coding	1422	Missense CADD ≥25	0.000631	106973	0.115766	0.365562	0.71	135	0.000636	104506	0.051113	0.330881	0.92	133	Missense	0.00426	104733	893	0.04	0.03	0.172
ZSCAN22	19	58326994	58342332	ENSG00000182318	ENST00000329665	NM_181846.3	4654	TRUE	protein coding	1476	Damaging	0.0003786	106973	0.271216	0.471113	0.46	81	0.000383	104506	0.125748	0.425903	0.63	80	Damaging	0.000353	104733	74	0.03	0.11	0.773
ZSCAN22	19	58326994	58342332	ENSG00000182318	ENST00000329665	NM_181846.3	4654	TRUE	protein coding	1476	Missense CADD ≥25	0.00035523	106973	0.182475	0.486359	0.63	76	0.000359	104506	0.034323	0.439867	0.86	75	Missense	0.00573	104733	1201	0	0.03	0.87
ZSCAN23	6	28431930	28443502	ENSG00000187987	ENST00000289788		3126	TRUE	protein coding	1170	Damaging	0.000551541	106973	-0.18805	0.391058	0.75	118	0.000555	104506	-0.23003	0.354284	0.63	116	Damaging	0.000568	104733	119	0	0.09	0.998
ZSCAN23	6	28431930	28443502	ENSG00000187987	ENST00000289788		3126	TRUE	protein coding	1170	HC PTV	0.000158919	106973	-0.66947	0.728257	0.46	34	0.000158	104506	-0.59797	0.663985	0.39	33	HC PTV	0.000172	104733	36	-0.2	0.16	0.218
ZSCAN23	6	28431930	28443502	ENSG00000187987	ENST00000289788		3126	TRUE	protein coding	1170	Missense CADD ≥25	0.000392622	106973	0.00700593	0.46342	0.92	84	0.000397	104506	-0.08353	0.418767	0.98	83	Missense	0.00233	104733	489	0.08	0.04	0.0748
ZSCAN25	7	99616946	99632408	ENSG00000197037	ENST00000394152	NM_145115.3	4352	TRUE	protein coding	1635	Damaging	0.000387948	106973	-0.860749	0.4661	0.036	83	0.000383	104506	-0.74763	0.42652	0.051	80	Damaging	0.000396	104733	83	-0.27	0.1	0.01
ZSCAN25	7	99616946	99632408	ENSG00000197037	ENST00000394152	NM_145115.3	4352	TRUE	protein coding	1635	HC PTV	0.000112178	106973	-0.622005	0.866539	0.34	24	0.000115	104506	-1.09927	0.778492	0.093	24	HC PTV	0.00011	104733	23	-0.2	0.2	0.324
ZSCAN25	7	99616946	99632408	ENSG00000197037	ENST00000394152	NM_145115.3	4352	TRUE	protein coding	1635	Missense CADD ≥25	0.000275771	106973	-0.957497	0.552766	0.06	59	0.000268	104506	-0.5965	0.509727	0.22	56	Missense	0.00505	104733	1057	0.02	0.03	0.568
ZSCAN26	6	28267058	28278224	ENSG00000197062	ENST00000421553	NM_001023560.4	2685	TRUE	protein coding	1440	Damaging	0.00010283	106973	-1.08607	0.905293	0.13	22	0.000105	104506	-1.37409	0.813175	0.073	22	Damaging	0.0001	104733	21	-0.26	0.21	0.202
ZSCAN26	6	28267058	28278224	ENSG00000197062	ENST00000421553	NM_001023560.4	2685	TRUE	protein coding	1440	HC PTV	6.0763e-05	106973	-1.18785	1.17758	0.32	13	6.22e-05	104506	-1.40519	1.05776	0.3	13	HC PTV	5.73e-05	104733	12	-0.28	0.27	0.301
ZSCAN29	15	43358172	43371043	ENSG00000140265	ENST00000684362	NM_001372080.1	6055	TRUE	protein coding	2559	Damaging	0.00223888	106973	-0.0407839	0.194418	0.9	479	0.002234	104506	-0.06451	0.176888	0.9	467	Damaging	0.00224	104733	469	0	0.04	0.942
ZSCAN29	15	43358172	43371043	ENSG00000140265	ENST00000684362	NM_001372080.1	6055	TRUE	protein coding	2559	HC PTV	0.000373926	106973	-0.222393	0.474847	0.78	80	0.000373	104506	-0.19417	0.432025	0.86	78	HC PTV	0.000353	104733	74	-0.05	0.11	0.669
ZSCAN29	15	43358172	43371043	ENSG00000140265	ENST00000684362	NM_001372080.1	6055	TRUE	protein coding	2559	Missense CADD ≥25	0.00186496	106973	-0.00420262	0.21294	1	399	0.001861	104506	-0.03835	0.193742	0.96	389	Missense	0.007	104733	1466	0	0.02	0.883
ZSCAN30	18	35251058	35290245	ENSG00000186814	ENST00000333206	NM_001112734.4	4122	TRUE	protein coding	1485	Damaging	0.000663719	106973	-0.0251504	0.357021	0.72	142	0.00067	104506	-0.05707	0.322983	0.65	140	Damaging	0.000683	104733	143	-0.01	0.08	0.921
ZSCAN30	18	35251058	35290245	ENSG00000186814	ENST00000333206	NM_001112734.4	4122	TRUE	protein coding	1485	HC PTV	0.000336534	106973	-0.0881332	0.501208	0.9	72	0.00034	104506	-0.09192	0.453378	0.93	71	HC PTV	6.68e-05	104733	14	0.05	0.25	0.837
ZSCAN30	18	35251058	35290245	ENSG00000186814	ENST00000333206	NM_001112734.4	4122	TRUE	protein coding	1485	Missense CADD ≥25	0.000327185	106973	0.0396642	0.508294	0.7	70	0.00033	104506	-0.02113	0.459878	0.58	69	Missense	0.00143	104733	299	-0.04	0.05	0.429
ZSCAN31	6	28324693	28356271	ENSG00000235109	ENST00000344279	NM_030899.5	2812	TRUE	protein coding	1221	Damaging	8.88075e-05	106973	-0.418568	0.974141	0.66	19	8.61e-05	104506	-1.3945	0.898999	0.16	18	Damaging	3.34e-05	104733	7	-0.26	0.36	0.469
ZSCAN31	6	28324693	28356271	ENSG00000235109	ENST00000344279	NM_030899.5	2812	TRUE	protein coding	1221	HC PTV	6.0763e-05	106973	-0.00765953	1.17762	0.9	13	5.74e-05	104506	-1.22417	1.10099	0.46	12	HC PTV	4.77e-06	104731	1	0.67	0.95	0.482
ZSCAN32	16	3382081	3401065	ENSG00000140987	ENST00000396852	NM_001284527.2	3108	TRUE	protein coding	2094	Damaging	0.000186963	106973	0.466456	0.671126	0.37	40	0.000187	104506	0.400493	0.610573	0.38	39	Damaging	0.000186	104733	39	0.09	0.15	0.567
ZSCAN32	16	3382081	3401065	ENSG00000140987	ENST00000396852	NM_001284527.2	3108	TRUE	protein coding	2094	HC PTV	0.000135548	106973	0.778397	0.788159	0.22	29	0.000134	104506	0.837866	0.72056	0.17	28	HC PTV	1.43e-05	104733	3	0.43	0.55	0.438
ZSCAN32	16	3382081	3401065	ENSG00000140987	ENST00000396852	NM_001284527.2	3108	TRUE	protein coding	2094	Missense CADD ≥25	5.14148e-05	106973	-0.356011	1.27957	0.77	11	5.26e-05	104506	-0.71278	1.14948	0.57	11	Missense	0.00492	104733	1031	0.02	0.03	0.59
ZSCAN5B	19	56189570	56197920	ENSG00000197213	ENST00000586855		2059	TRUE	protein coding	1488	Damaging	0.000574911	106973	0.0951709	0.382373	0.82	123	0.000574	104506	0.131487	0.347803	0.55	120	Damaging	0.000573	104733	120	-0.02	0.09	0.859
ZSCAN5B	19	56189570	56197920	ENSG00000197213	ENST00000586855		2059	TRUE	protein coding	1488	HC PTV	0.000574911	106973	0.0951709	0.382373	0.82	123	0.000574	104506	0.131487	0.347803	0.55	120	HC PTV	0.000573	104733	120	-0.02	0.09	0.859
ZSCAN9	6	28224886	28233487	ENSG00000137185	ENST00000252207	NM_006299.5	1659	TRUE	protein coding	1185	Damaging	0.000130874	106973	-0.229671	0.802447	0.57	28	0.000124	104506	-0.19719	0.747988	0.68	26	Damaging	0.000181	104733	38	0.24	0.15	0.125
ZSCAN9	6	28224886	28233487	ENSG00000137185	ENST00000252207	NM_006299.5	1659	TRUE	protein coding	1185	Missense CADD ≥25	9.34815e-05	106973	0.499613	0.949462	0.77	20	9.09e-05	104506	-0.12677	0.874987	0.8	19	Missense	0.00413	104733	865	0.01	0.03	0.659
ZSWIM1	20	45881227	45885266	ENSG00000168612	ENST00000372523	NM_080603.5	2769	TRUE	protein coding	1458	Damaging	0.000687089	106973	0.35755	0.350285	0.17	147	0.000679	104506	0.460553	0.320065	0.071	142	Damaging	0.000716	104733	150	0.06	0.08	0.475
ZSWIM1	20	45881227	45885266	ENSG00000168612	ENST00000372523	NM_080603.5	2769	TRUE	protein coding	1458	HC PTV	7.94593e-05	106973	0.198504	1.02945	0.7	17	8.13e-05	104506	-0.10573	0.924517	0.83	17	HC PTV	8.59e-05	104733	18	-0.05	0.22	0.82
ZSWIM1	20	45881227	45885266	ENSG00000168612	ENST00000372523	NM_080603.5	2769	TRUE	protein coding	1458	Missense CADD ≥25	0.00060763	106973	0.378271	0.372462	0.19	130	0.000598	104506	0.537511	0.341113	0.066	125	Missense	0.00307	104733	644	0.05	0.04	0.218
ZSWIM2	2	186827475	186849208	ENSG00000163012	ENST00000295131	NM_182521.3	2451	TRUE	protein coding	1902	Damaging	0.000822637	106973	-0.157762	0.319118	0.47	176	0.000828	104506	-0.21014	0.289094	0.23	173	Damaging	0.000831	104733	174	-0.06	0.07	0.392
ZSWIM2	2	186827475	186849208	ENSG00000163012	ENST00000295131	NM_182521.3	2451	TRUE	protein coding	1902	HC PTV	0.000271096	106973	0.254411	0.555554	0.77	58	0.000277	104506	0.015568	0.498977	0.74	58	HC PTV	0.000277	104733	58	0.06	0.12	0.635
ZSWIM2	2	186827475	186849208	ENSG00000163012	ENST00000295131	NM_182521.3	2451	TRUE	protein coding	1902	Missense CADD ≥25	0.000551541	106973	-0.360311	0.389625	0.28	118	0.00055	104506	-0.3238	0.35448	0.22	115	Missense	0.00477	104733	1000	-0.01	0.03	0.687
ZSWIM3	20	45857614	45879122	ENSG00000132801	ENST00000255152	NM_080752.4	2776	TRUE	protein coding	2091	Damaging	0.000579586	106973	0.0367949	0.381326	0.86	124	0.000593	104506	-0.27324	0.342461	0.52	124	Damaging	0.000568	104733	119	0.01	0.09	0.954
ZSWIM3	20	45857614	45879122	ENSG00000132801	ENST00000255152	NM_080752.4	2776	TRUE	protein coding	2091	HC PTV	6.54371e-05	106973	1.50447	1.1343	0.16	14	6.7e-05	104506	1.19458	1.01868	0.18	14	HC PTV	6.68e-05	104733	14	0.31	0.25	0.221
ZSWIM3	20	45857614	45879122	ENSG00000132801	ENST00000255152	NM_080752.4	2776	TRUE	protein coding	2091	Missense CADD ≥25	0.000514148	106973	-0.150169	0.404838	0.75	110	0.000526	104506	-0.46014	0.363576	0.25	110	Missense	0.00317	104733	663	-0.02	0.04	0.666
ZSWIM4	19	13795460	13832230	ENSG00000132003	ENST00000254323		4339	TRUE	protein coding	2970	Damaging	0.00259411	106973	-0.12671	0.180363	0.6	555	0.002598	104506	-0.14842	0.163824	0.48	543	Damaging	0.00158	104733	330	-0.04	0.05	0.412
ZSWIM4	19	13795460	13832230	ENSG00000132003	ENST00000254323		4339	TRUE	protein coding	2970	HC PTV	0.000158919	106973	0.0625636	0.727036	0.82	34	0.000158	104506	0.155355	0.663012	0.61	33	HC PTV	0.000172	104733	36	0.12	0.16	0.432
ZSWIM4	19	13795460	13832230	ENSG00000132003	ENST00000254323		4339	TRUE	protein coding	2970	Missense CADD ≥25	0.00243519	106973	-0.13904	0.186127	0.55	521	0.00244	104506	-0.16807	0.169016	0.39	510	Missense	0.00668	104733	1400	0.01	0.03	0.705
ZSWIM5	1	45016399	45306209	ENSG00000162415	ENST00000359600	NM_020883.2	5868	TRUE	protein coding	3558	Damaging	0.00232769	106973	-0.106579	0.190065	0.44	498	0.002316	104506	-0.09168	0.173187	0.43	484	Damaging	0.00233	104733	489	-0.03	0.04	0.475
ZSWIM5	1	45016399	45306209	ENSG00000162415	ENST00000359600	NM_020883.2	5868	TRUE	protein coding	3558	HC PTV	0.000186963	106973	-0.645738	0.669215	0.51	40	0.000182	104506	-0.3402	0.616774	0.83	38	HC PTV	0.000186	104733	39	-0.18	0.15	0.247
ZSWIM5	1	45016399	45306209	ENSG00000162415	ENST00000359600	NM_020883.2	5868	TRUE	protein coding	3558	Missense CADD ≥25	0.0021454	106973	-0.0630954	0.197943	0.53	459	0.002139	104506	-0.07525	0.180184	0.43	447	Missense	0.0084	104733	1760	-0.03	0.02	0.134
ZSWIM6	5	61332258	61546172	ENSG00000130449	ENST00000252744	NM_020928.2	5518	TRUE	protein coding	3648	Damaging	0.00318772	106973	-0.158084	0.162954	0.33	682	0.003186	104506	-0.18826	0.148123	0.2	666	Damaging	0.00322	104733	674	-0.03	0.04	0.393
ZSWIM6	5	61332258	61546172	ENSG00000130449	ENST00000252744	NM_020928.2	5518	TRUE	protein coding	3648	Missense CADD ≥25	0.00317837	106973	-0.158612	0.163192	0.32	680	0.003177	104506	-0.18849	0.148345	0.2	664	Missense	0.00874	104733	1831	-0.03	0.02	0.235
ZSWIM7	17	15976560	15999717	ENSG00000214941	ENST00000399277	NM_001042697.2	2020	TRUE	protein coding	423	Damaging	0.00045806	106973	0.36686	0.428847	0.26	98	0.000464	104506	0.172517	0.387221	0.39	97	Damaging	0.00042	104733	88	-0.02	0.1	0.858
ZSWIM7	17	15976560	15999717	ENSG00000214941	ENST00000399277	NM_001042697.2	2020	TRUE	protein coding	423	HC PTV	0.000369252	106973	0.651404	0.477607	0.14	79	0.000373	104506	0.442737	0.431782	0.24	78	HC PTV	0.000344	104733	72	0.02	0.11	0.837
ZSWIM7	17	15976560	15999717	ENSG00000214941	ENST00000399277	NM_001042697.2	2020	TRUE	protein coding	423	Missense CADD ≥25	8.88075e-05	106973	-0.815965	0.973555	0.64	19	9.09e-05	104506	-0.93631	0.874556	0.67	19	Missense	0.000625	104733	131	-0.03	0.08	0.73
ZSWIM8	10	73785606	73801797	ENSG00000214655	ENST00000604729	NM_001367799.1	6052	TRUE	protein coding	5505	Damaging	0.00169669	106973	0.00207934	0.223202	0.74	363	0.001694	104506	-0.04062	0.202992	0.64	354	Damaging	0.00171	104733	358	-0.02	0.05	0.715
ZSWIM8	10	73785606	73801797	ENSG00000214655	ENST00000604729	NM_001367799.1	6052	TRUE	protein coding	5505	Missense CADD ≥25	0.00167799	106973	-0.00718802	0.22444	0.72	359	0.001675	104506	-0.04791	0.204146	0.62	350	Missense	0.00751	104733	1573	0	0.02	0.972
ZSWIM9	19	48170680	48197620	ENSG00000185453	ENST00000614654	NM_199341.4	3600	TRUE	protein coding	2763	Damaging	0.000785245	106973	-0.337139	0.327244	0.34	168	0.000785	104506	-0.32314	0.297569	0.29	164	Damaging	0.000797	104733	167	-0.13	0.07	0.0896
ZSWIM9	19	48170680	48197620	ENSG00000185453	ENST00000614654	NM_199341.4	3600	TRUE	protein coding	2763	Missense CADD ≥25	0.000771223	106973	-0.362119	0.3302	0.31	165	0.00077	104506	-0.3478	0.300323	0.28	161	Missense	0.00773	104733	1619	-0.01	0.02	0.545
ZUP1	6	116635618	116668794	ENSG00000153975	ENST00000368576	NM_145062.3	2167	TRUE	protein coding	1737	Damaging	0.00193039	106973	0.170181	0.209319	0.33	413	0.001923	104506	0.239085	0.190573	0.14	402	Damaging	0.00196	104733	411	0.04	0.05	0.382
ZUP1	6	116635618	116668794	ENSG00000153975	ENST00000368576	NM_145062.3	2167	TRUE	protein coding	1737	HC PTV	0.000205659	106973	0.028774	0.640197	0.96	44	0.000211	104506	-0.26853	0.575055	0.59	44	HC PTV	0.000205	104733	43	0.08	0.15	0.573
ZUP1	6	116635618	116668794	ENSG00000153975	ENST00000368576	NM_145062.3	2167	TRUE	protein coding	1737	Missense CADD ≥25	0.00172473	106973	0.186958	0.221405	0.3	369	0.001713	104506	0.301468	0.201905	0.078	358	Missense	0.00405	104733	849	-0.01	0.03	0.878
ZW10	11	113733187	113773735	ENSG00000086827	ENST00000200135	NM_004724.4	2873	TRUE	protein coding	2340	Damaging	0.00325316	106973	-0.0481659	0.161453	0.83	696	0.003277	104506	-0.10959	0.146194	0.66	685	Damaging	0.00327	104733	684	-0.03	0.04	0.44
ZW10	11	113733187	113773735	ENSG00000086827	ENST00000200135	NM_004724.4	2873	TRUE	protein coding	2340	HC PTV	0.000186963	106973	0.0349964	0.671409	0.81	40	0.000191	104506	-0.27162	0.603117	0.93	40	HC PTV	0.000196	104733	41	-0.07	0.15	0.632
ZW10	11	113733187	113773735	ENSG00000086827	ENST00000200135	NM_004724.4	2873	TRUE	protein coding	2340	Missense CADD ≥25	0.00306619	106973	-0.0532302	0.166272	0.78	656	0.003086	104506	-0.0994	0.15063	0.66	645	Missense	0.00583	104733	1221	-0.02	0.03	0.507
ZWILCH	15	66504959	66550130	ENSG00000174442	ENST00000307897	NM_017975.5	3595	TRUE	protein coding	1776	Damaging	0.00179485	106973	-0.243769	0.217041	0.51	384	0.001785	104506	-0.31265	0.197838	0.3	373	Damaging	0.00175	104733	367	-0.06	0.05	0.206
ZWILCH	15	66504959	66550130	ENSG00000174442	ENST00000307897	NM_017975.5	3595	TRUE	protein coding	1776	HC PTV	0.000299141	106973	-1.10702	0.530811	0.046	64	0.000297	104506	-0.99504	0.484494	0.064	62	HC PTV	0.000239	104733	50	-0.38	0.13	0.00449
ZWILCH	15	66504959	66550130	ENSG00000174442	ENST00000307897	NM_017975.5	3595	TRUE	protein coding	1776	Missense CADD ≥25	0.0014957	106973	-0.0703853	0.237688	0.86	320	0.001488	104506	-0.17589	0.2166	0.77	311	Missense	0.00334	104733	700	0.01	0.04	0.788
ZWINT	10	56357227	56361273	ENSG00000122952	ENST00000373944	NM_007057.4	1857	TRUE	protein coding	834	Damaging	0.000121526	106973	0.571538	0.832743	0.56	26	0.000124	104506	0.318862	0.747893	0.69	26	Damaging	8.59e-05	104733	18	0.22	0.22	0.334
ZWINT	10	56357227	56361273	ENSG00000122952	ENST00000373944	NM_007057.4	1857	TRUE	protein coding	834	HC PTV	6.54371e-05	106973	-0.859551	1.13475	0.47	14	6.7e-05	104506	-0.99496	1.01913	0.36	14	HC PTV	4.77e-05	104733	10	-0.41	0.3	0.17
ZWINT	10	56357227	56361273	ENSG00000122952	ENST00000373944	NM_007057.4	1857	TRUE	protein coding	834	Missense CADD ≥25	5.60889e-05	106973	2.24099	1.22568	0.1	12	5.74e-05	104506	1.85158	1.1008	0.11	12	Missense	0.00345	104733	723	0.09	0.04	0.00949
ZXDA	X	57905430	57910458	ENSG00000198205	ENST00000358697	NM_007156.5	5029	TRUE	protein coding	2400	Damaging	0.000191637	106973	-0.669173	0.663861	0.25	41	0.000196	104506	-0.95339	0.596396	0.054	41	Damaging	0.000143	104733	30	-0.2	0.17	0.247
ZXDA	X	57905430	57910458	ENSG00000198205	ENST00000358697	NM_007156.5	5029	TRUE	protein coding	2400	HC PTV	0.000107504	106973	-0.153429	0.886264	0.64	23	0.00011	104506	-0.5309	0.796196	0.26	23	HC PTV	6.68e-05	104733	14	-0.15	0.25	0.556
ZXDA	X	57905430	57910458	ENSG00000198205	ENST00000358697	NM_007156.5	5029	TRUE	protein coding	2400	Missense CADD ≥25	8.41334e-05	106973	-1.32785	1.00181	0.23	18	8.61e-05	104506	-1.49276	0.899999	0.1	18	Missense	0.0085	104733	1780	0.02	0.02	0.412
ZXDB	X	57592011	57597477	ENSG00000198455	ENST00000374888	NM_007157.4	5467	TRUE	protein coding	2412	Damaging	8.41334e-05	106973	0.540368	1.00177	0.59	18	8.61e-05	104506	0.301298	0.899959	0.72	18	Damaging	8.59e-05	104733	18	0.12	0.22	0.591
ZXDB	X	57592011	57597477	ENSG00000198455	ENST00000374888	NM_007157.4	5467	TRUE	protein coding	2412	Missense CADD ≥25	8.41334e-05	106973	0.540368	1.00177	0.59	18	8.61e-05	104506	0.301298	0.899959	0.72	18	Missense	0.00783	104733	1640	-0.01	0.02	0.828
ZXDC	3	126437601	126475891	ENSG00000070476	ENST00000389709	NM_025112.5	3377	TRUE	protein coding	2577	Damaging	0.000892749	106973	0.247906	0.307082	0.45	191	0.00089	104506	0.191714	0.279549	0.48	186	Damaging	0.000883	104733	185	0.09	0.07	0.187
ZXDC	3	126437601	126475891	ENSG00000070476	ENST00000389709	NM_025112.5	3377	TRUE	protein coding	2577	HC PTV	0.000271096	106973	0.912716	0.556933	0.087	58	0.000273	104506	0.944756	0.504692	0.062	57	HC PTV	0.000272	104733	57	0.24	0.13	0.0538
ZXDC	3	126437601	126475891	ENSG00000070476	ENST00000389709	NM_025112.5	3377	TRUE	protein coding	2577	Missense CADD ≥25	0.000626326	106973	-0.0194187	0.366506	0.89	134	0.000622	104506	-0.12155	0.334275	0.76	130	Missense	0.00414	104733	868	-0.02	0.03	0.452
ZYG11A	1	52842511	52894998	ENSG00000203995	ENST00000371528	NM_001004339.3	4445	TRUE	protein coding	2280	Damaging	0.00149103	106973	-0.379141	0.237292	0.17	319	0.001483	104506	-0.3675	0.21623	0.11	310	Damaging	0.00143	104733	300	-0.05	0.06	0.413
ZYG11A	1	52842511	52894998	ENSG00000203995	ENST00000371528	NM_001004339.3	4445	TRUE	protein coding	2280	HC PTV	0.000448711	106973	-0.637227	0.432099	0.15	96	0.000435	104506	-0.55351	0.398674	0.16	91	HC PTV	0.000377	104733	79	-0.07	0.11	0.524
ZYG11A	1	52842511	52894998	ENSG00000203995	ENST00000371528	NM_001004339.3	4445	TRUE	protein coding	2280	Missense CADD ≥25	0.00104232	106973	-0.267198	0.283671	0.48	223	0.001048	104506	-0.28944	0.257139	0.32	219	Missense	0.00434	104733	910	-0.02	0.03	0.44
ZYG11B	1	52726453	52827336	ENSG00000162378	ENST00000294353	NM_024646.3	8143	TRUE	protein coding	2235	Damaging	0.000294467	106973	0.257912	0.53329	0.38	63	0.000301	104506	0.089165	0.479057	0.37	63	Damaging	0.00031	104733	65	0.04	0.12	0.751
ZYG11B	1	52726453	52827336	ENSG00000162378	ENST00000294353	NM_024646.3	8143	TRUE	protein coding	2235	HC PTV	9.81556e-05	106973	0.585988	0.923519	0.42	21	0.0001	104506	0.467023	0.829597	0.41	21	HC PTV	0.0001	104733	21	0.17	0.21	0.416
ZYG11B	1	52726453	52827336	ENSG00000162378	ENST00000294353	NM_024646.3	8143	TRUE	protein coding	2235	Missense CADD ≥25	0.000196311	106973	0.0937513	0.653086	0.62	42	0.000201	104506	-0.09983	0.58667	0.6	42	Missense	0.00106	104733	221	0.02	0.06	0.784
ZYX	7	143381295	143391111	ENSG00000159840	ENST00000322764	NM_003461.5	2228	TRUE	protein coding	1719	Damaging	0.00120124	106973	0.0798397	0.265104	0.82	257	0.00121	104506	0.028903	0.240043	0.64	253	Damaging	0.00124	104733	259	0.02	0.06	0.706
ZYX	7	143381295	143391111	ENSG00000159840	ENST00000322764	NM_003461.5	2228	TRUE	protein coding	1719	HC PTV	0.000205659	106973	1.076	0.64004	0.25	44	0.000211	104506	0.970118	0.575008	0.36	44	HC PTV	0.000215	104733	45	0.13	0.14	0.374
ZYX	7	143381295	143391111	ENSG00000159840	ENST00000322764	NM_003461.5	2228	TRUE	protein coding	1719	Missense CADD ≥25	0.000995578	106973	-0.126351	0.291144	0.43	213	0.001	104506	-0.1696	0.264052	0.35	209	Missense	0.00549	104733	1151	0.04	0.03	0.194
ZZEF1	17	4004445	4143030	ENSG00000074755	ENST00000381638	NM_015113.4	11466	TRUE	protein coding	8886	Damaging	0.00722612	106973	0.11433	0.108716	0.37	1546	0.007258	104506	0.053384	0.098594	0.55	1517	Damaging	0.00729	104733	1528	0.01	0.02	0.734
ZZEF1	17	4004445	4143030	ENSG00000074755	ENST00000381638	NM_015113.4	11466	TRUE	protein coding	8886	HC PTV	0.0003786	106973	-0.114506	0.471673	0.73	81	0.000378	104506	-0.0699	0.429038	0.83	79	HC PTV	0.000382	104733	80	-0.03	0.11	0.781
ZZEF1	17	4004445	4143030	ENSG00000074755	ENST00000381638	NM_015113.4	11466	TRUE	protein coding	8886	Missense CADD ≥25	0.00687089	106973	0.127083	0.111453	0.31	1470	0.006904	104506	0.059498	0.101055	0.5	1443	Missense	0.0211	104733	4415	-0.03	0.01	0.0783
ZZZ3	1	77562416	77683419	ENSG00000036549	ENST00000370801	NM_015534.6	6412	TRUE	protein coding	2712	Damaging	0.000668393	106973	0.00278897	0.354094	0.87	143	0.00067	104506	-0.16668	0.321474	0.8	140	Damaging	0.000668	104733	140	-0.05	0.08	0.512
ZZZ3	1	77562416	77683419	ENSG00000036549	ENST00000370801	NM_015534.6	6412	TRUE	protein coding	2712	Missense CADD ≥25	0.000640348	106973	0.0490888	0.361757	0.77	137	0.000641	104506	-0.1116	0.328585	0.92	134	Missense	0.00184	104733	386	-0.03	0.05	0.588

### Sheet: ST2
Gene Burden Information						Age at natural menopause Windsorized at 34 - BOLT					Age at natural menopause Reprogen (40-60) - BOLT					Replication - University of Exeter ANM Inverse normal rank transformation- REGENIE
Identified using:	Gene	Mask	CHR	Start	End	A1 Freq	Beta	SE	P BOLT	Allele count	A1 Freq	BETA	SE	P BOLT	Allele count	Mask	A1 Freq	Beta	SE	P	Allele count
BOLT-LMM	BRCA2	Damaging	13	32315086	32400268	0.00535182	-0.496482	0.126265	4.1e-05	1145	0.00530592	-0.436246	0.115246	4.8e-05	1109	Damaging	0.00540899	-0.13065	0.0282789	3.83628e-06	1133
	BRCA2	HC PTV	13	32315086	32400268	0.00150973	-1.18426	0.236823	2.6e-07	323	0.00148795	-1.00831	0.216796	3.7e-06	311	HC PTV	0.00157543	-0.291208	0.0523375	2.63609e-08	329.999
	BRCA2	Missense CADD ≥25	13	32315086	32400268	0.00385144	-0.231608	0.148611	0.094	824	0.00382275	-0.203915	0.135567	0.062	799	Missense	0.0223521	-0.0215845	0.0141821	0.128022	4682
BOLT-LMM	CHEK2	Damaging	22	28687743	28742422	0.00270162	1.57304	0.177307	1.6e-21	578	0.00272233	1.46763	0.160548	9.2e-24	569	Damaging	0.00306971	0.380476	0.0375241	3.68978e-24	643
	CHEK2	HC PTV	22	28687743	28742422	0.000687089	2.50416	0.351028	6.6e-13	147	0.000698524	2.33864	0.316442	4.2e-14	146	HC PTV	0.000768621	0.667638	0.0745203	3.27265e-19	161
	CHEK2	Missense CADD ≥25	22	28687743	28742422	0.00201453	1.2505	0.205145	8.9e-12	431	0.00202381	1.16226	0.186032	5.8e-13	423	Missense	0.0066216	0.264499	0.0256747	6.90558e-25	1387
BOLT-LMM	ETAA1	Damaging	2	67397322	67412089	0.00211736	-0.599326	0.199156	0.001	453	0.00211471	-0.572192	0.181084	0.00027	442	Damaging	0.00212445	-0.114913	0.0452056	0.0110215	445
	ETAA1	HC PTV	2	67397322	67412089	0.000406645	-2.28338	0.45367	5.3e-08	87	0.000397106	-2.12144	0.417156	1.7e-08	83	HC PTV	0.000396246	-0.415019	0.104492	7.13395e-05	83.0001
	ETAA1	Missense CADD ≥25	2	67397322	67412089	0.00171071	-0.196998	0.221477	0.32	366	0.0017176	-0.21214	0.200853	0.19	359	Missense	0.00741409	0.010261	0.0243159	0.673036	1553
BOLT-LMM	HELB	Damaging	12	66302493	66343643	0.0022529	0.520354	0.193494	0.0025	482	0.00227738	0.411808	0.17488	0.0038	476	Damaging	0.00229154	0.100866	0.0436149	0.0207424	480
	HELB	HC PTV	12	66302493	66343643	0.000560889	1.84089	0.387139	4.2e-07	120	0.00057413	1.65655	0.347708	2.4e-07	120	HC PTV	0.000587207	0.420708	0.0860111	1.00159e-06	123
	HELB	Missense CADD ≥25	12	66302493	66343643	0.00169202	0.0804494	0.223149	0.57	362	0.00170325	-0.00966125	0.202101	0.73	356	Missense	0.0060153	0.0520382	0.0269825	0.0537811	1260
BOLT-LMM	HROB	Damaging	17	44141906	44162476	0.00102362	-0.942204	0.287062	0.00067	219	0.00102865	-0.998603	0.260263	9.2e-05	215	Damaging	0.000677914	-0.273577	0.0798281	0.000610113	142
	HROB	HC PTV	17	44141906	44162476	0.000303815	-2.88808	0.526512	1.9e-08	65	0.000301418	-2.9332	0.480423	1e-09	63	HC PTV	0.000310313	-0.594232	0.117934	4.68727e-07	65
	HROB	Missense CADD ≥25	17	44141906	44162476	0.000719808	-0.118954	0.342217	0.69	154	0.000727231	-0.194749	0.309437	0.47	152	Missense	0.0047263	-0.0203911	0.0303566	0.501762	989.999
BOLT-LMM	PALB2	Damaging	16	23603160	23641310	0.00253802	-0.58653	0.1826	0.001	543	0.00252139	-0.58058	0.166502	0.00033	527	Damaging	0.00256844	-0.153698	0.0410954	0.000183992	538.001
	PALB2	HC PTV	16	23603160	23641310	0.000990904	-1.38744	0.291803	1.5e-07	212	0.000976021	-1.2949	0.267215	9.6e-08	204	HC PTV	0.00101687	-0.325127	0.0652103	6.1695e-07	213
	PALB2	Missense CADD ≥25	16	23603160	23641310	0.00154712	-0.0707727	0.233621	1	331	0.00154537	-0.126713	0.21245	0.73	323	Missense	0.00731861	0.0237566	0.0244446	0.331124	1533
BOLT-LMM	PNPLA8	Damaging	7	108470417	108569666	0.00166865	-0.959837	0.225045	7.7e-06	357	0.00163627	-0.81974	0.206558	2.8e-05	342	Damaging	0.00169479	-0.214032	0.0504801	2.23594e-05	355.001
	PNPLA8	HC PTV	7	108470417	108569666	0.000257074	-3.02668	0.572596	6.6e-09	55	0.000234436	-2.43619	0.544979	1e-06	49	HC PTV	0.000233928	-0.722639	0.135687	1.00526e-07	49
	PNPLA8	Missense CADD ≥25	7	108470417	108569666	0.00141157	-0.581612	0.244607	0.017	302	0.00140183	-0.548027	0.223102	0.012	293	Missense	0.00440644	-0.021879	0.0313871	0.485759	922.999
BOLT-LMM	SAMHD1	Damaging	20	36890229	36951893	0.00109841	1.34935	0.277152	2.4e-07	235	0.0011052	1.15682	0.25105	8.3e-07	231	Damaging	0.00108371	0.300761	0.0633522	2.06011e-06	227
	SAMHD1	HC PTV	20	36890229	36951893	0.000200985	1.46483	0.64733	0.013	43	0.000200945	1.0209	0.588229	0.06	42	HC PTV	0.000162318	0.338788	0.163529	0.0382904	34.0001
	SAMHD1	Missense CADD ≥25	20	36890229	36951893	0.000897423	1.32243	0.306567	5.7e-06	192	0.000904254	1.18621	0.277499	5.1e-06	189	Missense	0.0038622	0.238548	0.0336105	1.27116e-12	809
BOLT-LMM	ZNF518A	Damaging	10	96129715	96205288	0.000490778	-1.57913	0.414534	5.5e-05	105	0.000483226	-1.4372	0.379595	2.8e-05	101	Damaging	0.000501275	-0.325346	0.0927328	0.000450775	105
	ZNF518A	HC PTV	10	96129715	96205288	0.000130874	-5.60889	0.802397	2.1e-12	28	0.000124395	-5.2934	0.747839	1.4e-12	26	HC PTV	0.000143221	-1.11627	0.173399	1.21398e-10	29.9999
	ZNF518A	Missense CADD ≥25	10	96129715	96205288	0.000359904	-0.112015	0.484067	0.64	77	0.000358831	-0.0988057	0.440501	0.49	75	Missense	0.00654044	-0.0176006	0.0258296	0.49561	1370
REGENIE	NR5A1	Damaging	9	124481236	124507420	0.000612304	-1.74494	0.371255	2e-06	131	0.000593	-1.50132	0.342731	8e-06	124	Damaging	0.000625	-0.45	0.08	5.81e-08	131
	NR5A1	Missense CADD ≥25	9	124481236	124507420	0.000612304	-1.74494	0.371255	2e-06	131	0.000593	-1.50132	0.342731	8e-06	124	Missense	0.00254	-0.12	0.04	0.00425	533
REGENIE	TWNK	Damaging	10	100987367	100994403	0.000864704	-1.38836	0.312392	8.5e-06	185	0.000837	-1.08984	0.288457	8.3e-05	175	Damaging	0.00063	-0.44	0.08	1.35e-07	132
	TWNK	HC PTV	10	100987367	100994403	0.000154245	-1.43077	0.739106	0.02	33	0.000153	-1.42634	0.674092	0.0091	32	HC PTV	0.000105	-0.53	0.2	0.00838	22
	TWNK	Missense CADD ≥25	10	100987367	100994403	0.00071046	-1.37835	0.344596	0.00013	152	0.000684	-1.01384	0.319064	0.0018	143	Missense	0.00251	-0.1	0.04	0.0119	525

### Sheet: ST3
			BOLT MAF 0.1% Cambridge					BOLT MAF 1% Cambridge					TTE ST1 (Ward et al, 2022)					Linear ST1 (Ward et al, 2022)					Logistic ST1 (Ward et al, 2022)					Additional evidence (Ward et al, 2022)						ANM Inverse normalised - MAF 1% Unrelated Europeans					Cox regression - MAF 1% Unrelated Europeans					ANM Reprogen (40-60) - MAF 1% Unrelated Europeans
Identified in:	Gene	Mask	A1 Freq	Beta	SE	P BOLT	Allele count	A1 Freq	Beta	SE	P BOLT	Allele count	Coefficient	SE	P	N carriers analyzed	Mask	Coefficient	SE	P	N carriers analyzed	Mask	Coefficient	SE	P	N carriers analyzed	Mask	Analysis	Model	Beta	SE	P	N carriers analyzed	Mask	N	Effect	95% CI	P	Mask	N	Hazard ratio	95% CI	P	Mask	N	Effect	95% CI	P
Both	CHEK2	Damaging	0.00270162	1.57304	0.177307	1.6e-21	578	0.00436091	1.82034	0.139794	9.2e-39	933	-0.485615	0.0322611	3.31716e-51	1667	PTV_and_damaging_missense	1.48617	0.125062	1.53888e-32	976	PTV_and_damaging_missense	-1.00685	0.109051	2.63539e-20	1667	PTV_and_damaging_missense	-	-	-	-	-	-	LoF or missense CADD 30	87684	0.628	[0.54,0.72]	3.1e-46	LoF or missense CADD 30	172074	0.56	[0.51,0.61]	2.4e-39	LoF or missense CADD 30	85748	2.2 yrs	[1.84,2.53]	3.3e-35
Both *	HELB	Damaging	0.0022529	0.520354	0.193494	0.0025	482	0.00401971	0.606321	0.145125	2.9e-05	860	-0.202055	0.0403964	5.6791e-07	1003	PTV_and_damaging_missense	0.626405	0.156863	6.52135e-05	618	PTV_and_damaging_missense	-0.70962	0.140729	4.59551e-07	1003	PTV_and_damaging_missense	-	-	-	-	-	-	-	-	-	-	-	-	-	-	-	-	-	-	-	-	-
Both *	HELB	HC PTV	0.000560889	1.84089	0.387139	4.2e-07	120	0.000560889	1.84089	0.387139	2e-06	120	-0.351939	0.101098	0.000499238	166	PTV_only	1.22426	0.392614	0.00182009	98	PTV_only	-0.743148	0.350709	0.0340914	166	PTV_only	-	-	-	-	-	-	-	-	-	-	-	-	-	-	-	-	-	-	-	-	-
Both	HROB	HC PTV	0.000303815	-2.88808	0.526512	1.9e-08	65	0.000303815	-2.88808	0.526512	4.1e-08	65	0.576326	0.123233	2.91499e-06	86	PTV_only	-2.26679	0.478298	2.1484e-06	66	PTV_only	1.37978	0.530809	0.00933906	86	PTV_only	-	-	-	-	-	-	-	-	-	-	-	-	-	-	-	-	-	-	-	-	-
our paper	BRCA2	HC PTV	0.00150973	-1.18426	0.236823	2.6e-07	323	0.00150973	-1.18426	0.236823	5.7e-07	323	0.237926	0.0654883	0.000280029	356	PTV_only	-1.02842	0.254296	5.25558e-05	234	PTV_only	0.361256	0.22302	0.105267	356	PTV_only	REGENIE	Linear	1.126	0.234	1.55e-06	260	-	-	-	-	-	-	-	-	-	-	-	-	-	-	-
our paper	ETAA1	HC PTV	0.000406645	-2.28338	0.45367	5.3e-08	87	0.000406645	-2.28338	0.45367	4.8e-07	87	0.486408	0.13025	0.000188149	81	PTV_only	-2.36728	0.505827	2.87333e-06	59	PTV_only	1.19661	0.554915	0.0310544	81	PTV_only	REGENIE	Linear	2.294	0.462	6.84e-07	67	-	-	-	-	-	-	-	-	-	-	-	-	-	-	-
our paper	PALB2	HC PTV	0.000990904	-1.38744	0.291803	1.5e-07	212	0.000990904	-1.38744	0.291803	2e-06	212	0.310215	0.0804283	0.00011477	209	PTV_only	-1.10775	0.31236	0.000390787	155	PTV_only	0.865936	0.3086	0.00501584	209	PTV_only	REGENIE	Linear	-1.163	0.294	7.47e-05	166	-	-	-	-	-	-	-	-	-	-	-	-	-	-	-
our paper	PNPLA8	HC PTV	0.000257074	-3.02668	0.572596	1.3e-07	55	0.000257074	-3.02668	0.572596	1.3e-07	55	0.167173	0.110504	0.130324	115	PTV_only	-0.752137	0.429175	0.0796888	82	PTV_only	0.945246	0.415245	0.0228248	115	PTV_only	-	-	-	-	-	-	LoF or missense CADD 30	87684	-0.768	[-1.02,-0.52]	1.9e-09	LoF or missense CADD 30	172074	2.22	[1.72,2,85]	5.7e-10	LoF or missense CADD 30	85748	-2.97 yrs	[-4.02,-1.91]	3e-08
our paper	SAMHD1	Damaging	0.00109841	1.34935	0.277152	2.4e-07	235	0.00109841	1.34935	0.277152	1.1e-06	235	-0.33509	0.0750549	8.02207e-06	280	PTV_and_damaging_missense	0.995304	0.291456	0.000638274	178	PTV_and_damaging_missense	-0.988491	0.253685	9.75798e-05	280	PTV_and_damaging_missense	-	-	-	-	-	-	-	-	-	-	-	-	-	-	-	-	-	-	-	-	-
our paper	ZNF518A	HC PTV	0.000130874	-5.60889	0.802397	2.1e-12	28	0.000130874	-5.60889	0.802397	2.7e-12	28	-	-	-	-	-	-	-	-	-	-	-	-	-	-	-	-	-	-	-	-	-	LoF or missense CADD 30	87684	-1.19	[-1.57,-0.81]	1.2e-09	LoF or missense CADD 30	172074	3.29	[2.24,4.83]	1.4e-09	LoF or missense CADD 30	85748	-5.37 yrs	[-7.0,-3.75]	8.4e-11
Ward et al (2022)	CLPB	Damaging	0.00256139	-0.278525	0.181847	0.13	548	0.00564628	-0.389331	0.122855	0.0015	1208	0.161097	0.03265	8.0539e-07	1394	PTV_and_damaging_missense	-0.497076	0.126784	8.83892e-05	950	PTV_and_damaging_missense	0.290228	0.117391	0.013424	1394	PTV_and_damaging_missense	REGENIE	Linear	-0.455	0.118	0.000111	1039	-	-	-	-	-	-	-	-	-	-	-	-	-	-	-
Ward et al (2022)	DCLRE1A	HC PTV	0.000392622	1.07329	0.463379	0.0078	84	0.00493582	0.722272	0.131322	3.8e-08	1056	-0.259402	0.0362589	8.4179e-13	1213	PTV_only	0.612921	0.14079	1.34192e-05	769	PTV_only	-0.632866	0.127915	7.51483e-07	1213	PTV_only	-	-	-	-	-	-	LoF or missense CADD 30	87684	0.187	[0.12,0.25]	2.5e-08	LoF or missense CADD 30	172074	0.83	[0.78,0.89]	6e-08	LoF or missense CADD 30	85748	0.72 yrs	[0.45,0.98]	1.3e-07
Ward et al (2022)	RAD54L	Damaging	0.00308489	0.310321	0.165221	0.058	660	0.00884335	0.488775	0.0981648	6.4e-07	1892	-0.136113	0.0288417	2.3663e-06	1908	PTV_and_damaging_missense	0.347447	0.111998	0.00192122	1222	PTV_and_damaging_missense	-0.350803	0.10076	0.000498489	1908	PTV_and_damaging_missense	-	-	-	-	-	-	-	-	-	-	-	-	-	-	-	-	-	-	-	-	-
Ward et al (2022)	TOP3A	Damaging	0.0056	0.148	0.123	0.21	1198	0.009	0.504	0.096	1.5e-07	2001	0.142706	0.0265424	7.59352e-08	2239	PTV_and_damaging_missense	-0.452159	0.10303	1.14219e-05	1452	PTV_and_damaging_missense	0.233189	0.0917306	0.0110186	2239	PTV_and_damaging_missense	-	-	-	-	-	-	-	-	-	-	-	-	-	-	-	-	-	-	-	-	-
*Note: The highest association for HELB in Ward et al (2022) was for the damaging mask, while in our study it was for HC PTV mask.

### Sheet: ST4
Symbol	CHR	Start	End	ENSG	ENST	MANE	Transcript length	Canonical	CDS length	Mask	SNP	Position (b38)	Distance (kb)	Allele1 Freq	Beta	SE	P BOLT	Allele count
CHEK2	22	28687743	28742422	ENSG00000183765	ENST00000404276	NM_007194.4	1844	TRUE	1632	Damaging	rs139906882	28923586	+181.2kb	0.00270162	1.57304	0.177307	1.6e-21	578
CHEK2	22	28687743	28742422	ENSG00000183765	ENST00000404276	NM_007194.4	1844	TRUE	1632	Damaging	rs140353819	28900236	+157.8kb	0.00270162	1.57304	0.177307	1.6e-21	578
CHEK2	22	28687743	28742422	ENSG00000183765	ENST00000404276	NM_007194.4	1844	TRUE	1632	Damaging	rs5762852	28846485	+104.1kb	0.00270162	1.57304	0.177307	1.6e-21	578
CHEK2	22	28687743	28742422	ENSG00000183765	ENST00000404276	NM_007194.4	1844	TRUE	1632	Damaging	rs62237617	28365160	-322.6kb	0.00270162	1.57304	0.177307	1.6e-21	578
CHEK2	22	28687743	28742422	ENSG00000183765	ENST00000404276	NM_007194.4	1844	TRUE	1632	HC PTVs	rs139906882	28923586	+181.2kb	0.000687089	2.50416	0.351028	6.6e-13	147
CHEK2	22	28687743	28742422	ENSG00000183765	ENST00000404276	NM_007194.4	1844	TRUE	1632	HC PTVs	rs140353819	28900236	+157.8kb	0.000687089	2.50416	0.351028	6.6e-13	147
CHEK2	22	28687743	28742422	ENSG00000183765	ENST00000404276	NM_007194.4	1844	TRUE	1632	HC PTVs	rs5762852	28846485	+104.1kb	0.000687089	2.50416	0.351028	6.6e-13	147
CHEK2	22	28687743	28742422	ENSG00000183765	ENST00000404276	NM_007194.4	1844	TRUE	1632	HC PTVs	rs62237617	28365160	-322.6kb	0.000687089	2.50416	0.351028	6.6e-13	147
ZNF518A	10	96129715	96205288	ENSG00000177853	ENST00000624776		7994	TRUE	4452	HC PTVs	rs1889921	96044240	-85.48kb	0.000130874	-5.60889	0.802397	2.1e-12	28
ZNF518A	10	96129715	96205288	ENSG00000177853	ENST00000624776		7994	TRUE	4452	HC PTVs	rs7087644	96066577	-63.14kb	0.000130874	-5.60889	0.802397	2.1e-12	28
ZNF518A	10	96129715	96205288	ENSG00000177853	ENST00000624776		7994	TRUE	4452	HC PTVs	rs74430332	96198678	0	0.000130874	-5.60889	0.802397	2.1e-12	28
CHEK2	22	28687743	28742422	ENSG00000183765	ENST00000404276	NM_007194.4	1844	TRUE	1632	Missense CADD≥25	rs139906882	28923586	+181.2kb	0.00201453	1.2505	0.205145	8.9e-12	431
CHEK2	22	28687743	28742422	ENSG00000183765	ENST00000404276	NM_007194.4	1844	TRUE	1632	Missense CADD≥25	rs140353819	28900236	+157.8kb	0.00201453	1.2505	0.205145	8.9e-12	431
CHEK2	22	28687743	28742422	ENSG00000183765	ENST00000404276	NM_007194.4	1844	TRUE	1632	Missense CADD≥25	rs5762852	28846485	+104.1kb	0.00201453	1.2505	0.205145	8.9e-12	431
CHEK2	22	28687743	28742422	ENSG00000183765	ENST00000404276	NM_007194.4	1844	TRUE	1632	Missense CADD≥25	rs62237617	28365160	-322.6kb	0.00201453	1.2505	0.205145	8.9e-12	431
ETAA1	2	67397322	67412089	ENSG00000143971	ENST00000272342	NM_019002.4	4948	TRUE	2781	HC PTVs	rs62156756	67443883	+31.79kb	0.000406645	-2.28338	0.45367	5.3e-08	87
BRCA2	13	32315086	32400268	ENSG00000139618	ENST00000380152	NM_000059.4	11954	TRUE	10257	HC PTVs	rs11571815	32394413	0	0.00150973	-1.18426	0.236823	2.6e-07	323
HELB	12	66302493	66343643	ENSG00000127311	ENST00000247815	NM_001370285.1	3472	TRUE	3264	HC PTVs	rs192638119	66512559	+168.9kb	0.000560889	1.84089	0.387139	4.2e-07	120
HELB	12	66302493	66343643	ENSG00000127311	ENST00000247815	NM_001370285.1	3472	TRUE	3264	HC PTVs	rs61069255	66422917	+79.27kb	0.000560889	1.84089	0.387139	4.2e-07	120
HELB	12	66302493	66343643	ENSG00000127311	ENST00000247815	NM_001370285.1	3472	TRUE	3264	HC PTVs	rs7308068	66302926	0	0.000560889	1.84089	0.387139	4.2e-07	120
HELB	12	66302493	66343643	ENSG00000127311	ENST00000247815	NM_001370285.1	3472	TRUE	3264	HC PTVs	rs75770066	66310445	0	0.000560889	1.84089	0.387139	4.2e-07	120
BRCA1	17	43044295	43170245	ENSG00000012048	ENST00000357654	NM_007294.4	7088	TRUE	5592	HC PTVs	rs799903	43122889	0	0.000401971	-2.09427	0.457802	2.4e-06	86
SLCO4A1	20	62642503	62685785	ENSG00000101187	ENST00000217159	NM_016354.4	2716	TRUE	2169	Damaging	rs10854167	62901687	+215.9kb	0.00120124	-1.12773	0.265064	1.1e-05	257
SLCO4A1	20	62642503	62685785	ENSG00000101187	ENST00000217159	NM_016354.4	2716	TRUE	2169	Damaging	rs372721829	62662893	0	0.00120124	-1.12773	0.265064	1.1e-05	257
SLCO4A1	20	62642503	62685785	ENSG00000101187	ENST00000217159	NM_016354.4	2716	TRUE	2169	Damaging	rs6011452	62658093	0	0.00120124	-1.12773	0.265064	1.1e-05	257
NT5C2	10	103087185	103277605	ENSG00000076685	ENST00000404739	NM_001351169.2	3525	TRUE	1686	Damaging	rs7091889	103033966	-53.22kb	0.00045806	-1.74195	0.429056	3.2e-05	98
BRCA2	13	32315086	32400268	ENSG00000139618	ENST00000380152	NM_000059.4	11954	TRUE	10257	Damaging	rs11571815	32394413	0	0.00535182	-0.496482	0.126265	4.1e-05	1145
ZNF518A	10	96129715	96205288	ENSG00000177853	ENST00000624776		7994	TRUE	4452	Damaging	rs1889921	96044240	-85.48kb	0.000490778	-1.57913	0.414534	5.5e-05	105
ZNF518A	10	96129715	96205288	ENSG00000177853	ENST00000624776		7994	TRUE	4452	Damaging	rs7087644	96066577	-63.14kb	0.000490778	-1.57913	0.414534	5.5e-05	105
ZNF518A	10	96129715	96205288	ENSG00000177853	ENST00000624776		7994	TRUE	4452	Damaging	rs74430332	96198678	0	0.000490778	-1.57913	0.414534	5.5e-05	105
NMRK2	19	3933103	3942416	ENSG00000077009	ENST00000168977		1126	TRUE	693	HC PTVs	rs12459191	3938784	0	0.000565563	1.42412	0.385498	7.3e-05	121
NMRK2	19	3933103	3942416	ENSG00000077009	ENST00000168977		1126	TRUE	693	HC PTVs	rs147068659	4080520	+138.1kb	0.000565563	1.42412	0.385498	7.3e-05	121
NMRK2	19	3933103	3942416	ENSG00000077009	ENST00000168977		1126	TRUE	693	HC PTVs	rs56225015	3922127	-10.98kb	0.000565563	1.42412	0.385498	7.3e-05	121
ACSL3	2	222860942	222944639	ENSG00000123983	ENST00000357430	NM_004457.5	5577	TRUE	2163	HC PTVs	rs7558434	222840619	-20.32kb	5.14148e-05	-4.91998	1.2754	0.0001	11
ADSL	22	40346461	40390463	ENSG00000239900	ENST00000623063	NM_000026.4	4359	TRUE	1455	Damaging	rs2958663	39998793	-347.7kb	0.00199583	0.734091	0.206075	0.00011	427
NT5C2	10	103087185	103277605	ENSG00000076685	ENST00000404739	NM_001351169.2	3525	TRUE	1686	Missense CADD≥25	rs7091889	103033966	-53.22kb	0.000280445	-2.11808	0.54822	0.00011	60
NMRK2	19	3933103	3942416	ENSG00000077009	ENST00000168977		1126	TRUE	693	Damaging	rs12459191	3938784	0	0.000785245	1.09669	0.327234	0.0002	168
NMRK2	19	3933103	3942416	ENSG00000077009	ENST00000168977		1126	TRUE	693	Damaging	rs147068659	4080520	+138.1kb	0.000785245	1.09669	0.327234	0.0002	168
NMRK2	19	3933103	3942416	ENSG00000077009	ENST00000168977		1126	TRUE	693	Damaging	rs56225015	3922127	-10.98kb	0.000785245	1.09669	0.327234	0.0002	168
RIF1	2	151409883	151508013	ENSG00000080345	ENST00000444746	NM_018151.5	14662	TRUE	7419	Damaging	rs16830019	151410845	0	0.0026502	-0.589796	0.178105	0.00023	567
SEPTIN12	16	4777606	4788398	ENSG00000140623	ENST00000268231	NM_144605.5	1356	TRUE	1077	Damaging	rs4786509	4518768	-258.8kb	0.00104232	-1.07917	0.284501	0.00027	223
ESPN	1	6424776	6461367	ENSG00000187017	ENST00000645284	NM_031475.3	3543	TRUE	2565	Missense CADD≥25	rs200448	6641918	+180.6kb	0.00315968	-0.599222	0.163273	0.00034	676
FRMD4A	10	13643706	14462142	ENSG00000151474	ENST00000357447	NM_018027.5	6861	TRUE	3120	Missense CADD≥25	rs74701710	13166912	-476.8kb	0.00354295	-0.53491	0.154752	0.00036	758
RPAIN	17	5419641	5432877	ENSG00000129197	ENST00000381209	NM_001033002.4	995	TRUE	660	Damaging	rs34856659	5424252	0	0.000995578	1.12852	0.291047	0.00037	213
ADSL	22	40346461	40390463	ENSG00000239900	ENST00000623063	NM_000026.4	4359	TRUE	1455	Missense CADD≥25	rs2958663	39998793	-347.7kb	0.001893	0.689299	0.211578	0.00039	405
SEPTIN12	16	4777606	4788398	ENSG00000140623	ENST00000268231	NM_144605.5	1356	TRUE	1077	Missense CADD≥25	rs4786509	4518768	-258.8kb	0.00096286	-1.10491	0.295976	0.00043	206
SLCO4A1	20	62642503	62685785	ENSG00000101187	ENST00000217159	NM_016354.4	2716	TRUE	2169	Missense CADD≥25	rs10854167	62901687	+215.9kb	0.000808615	-1.08887	0.322978	0.00043	173
SLCO4A1	20	62642503	62685785	ENSG00000101187	ENST00000217159	NM_016354.4	2716	TRUE	2169	Missense CADD≥25	rs372721829	62662893	0	0.000808615	-1.08887	0.322978	0.00043	173
SLCO4A1	20	62642503	62685785	ENSG00000101187	ENST00000217159	NM_016354.4	2716	TRUE	2169	Missense CADD≥25	rs6011452	62658093	0	0.000808615	-1.08887	0.322978	0.00043	173
FAAP24	19	32972209	32978229	ENSG00000131944	ENST00000588258	NM_152266.5	2313	TRUE	648	Damaging	rs7249357	32974482	0	0.000846008	1.07673	0.315302	0.00047	181
FRMD4A	10	13643706	14462142	ENSG00000151474	ENST00000357447	NM_018027.5	6861	TRUE	3120	Damaging	rs74701710	13166912	-476.8kb	0.00358502	-0.520458	0.153848	0.00047	767
GK	X	30653359	30731462	ENSG00000198814	ENST00000427190	NM_001205019.2	4515	TRUE	1680	Damaging	rs62588628	30735488	+4.026kb	0.000182289	-2.23893	0.680659	0.00054	39
ESPN	1	6424776	6461367	ENSG00000187017	ENST00000645284	NM_031475.3	3543	TRUE	2565	Damaging	rs200448	6641918	+180.6kb	0.00348219	-0.552614	0.15558	0.00063	745
GK	X	30653359	30731462	ENSG00000198814	ENST00000427190	NM_001205019.2	4515	TRUE	1680	Missense CADD≥25	rs62588628	30735488	+4.026kb	0.000140222	-2.55944	0.776028	0.00063	30
SYCP2L	6	10886831	10979320	ENSG00000153157	ENST00000283141	NM_001040274.3	2909	TRUE	2439	Damaging	rs72823382	10966900	0	0.000817963	-1.12566	0.3212	0.00074	175
SYCP2L	6	10886831	10979320	ENSG00000153157	ENST00000283141	NM_001040274.3	2909	TRUE	2439	Damaging	rs9348724	10887043	0	0.000817963	-1.12566	0.3212	0.00074	175
ENTPD6	20	25195693	25228075	ENSG00000197586	ENST00000376652	NM_001247.5	4104	TRUE	1455	HC PTVs	rs746748	25302331	+74.26kb	0.000121526	2.59622	0.832403	0.00075	26
ETAA1	2	67397322	67412089	ENSG00000143971	ENST00000272342	NM_019002.4	4948	TRUE	2781	Damaging	rs62156756	67443883	+31.79kb	0.00211736	-0.599326	0.199156	0.001	453
DMC1	22	38518948	38570204	ENSG00000100206	ENST00000216024	NM_007068.4	2269	TRUE	1023	Damaging	rs138430	38478391	-40.56kb	0.000864704	-0.991542	0.312741	0.0011	185
DMC1	22	38518948	38570204	ENSG00000100206	ENST00000216024	NM_007068.4	2269	TRUE	1023	Missense CADD≥25	rs138430	38478391	-40.56kb	0.000803941	-1.0128	0.324327	0.0012	172
SLC16A13	17	7036015	7040117	ENSG00000174327	ENST00000308027	NM_201566.3	1804	TRUE	1281	HC PTVs	rs222859	7294475	+254.4kb	0.000196311	2.27247	0.654926	0.0012	42
TSPAN1	1	46175073	46185962	ENSG00000117472	ENST00000372003	NM_005727.4	1619	TRUE	726	Missense CADD≥25	rs112869704	46314613	+128.7kb	0.000472082	-1.38888	0.421299	0.0012	101
RIF1	2	151409883	151508013	ENSG00000080345	ENST00000444746	NM_018151.5	14662	TRUE	7419	Missense CADD≥25	rs16830019	151410845	0	0.00256139	-0.511753	0.181149	0.0015	548
ATR	3	142449007	142578733	ENSG00000175054	ENST00000350721	NM_001184.4	8158	TRUE	7935	Damaging	rs1545597	143002627	+423.9kb	0.00417862	-0.481107	0.142412	0.0018	894
HPD	12	121839527	121863596	ENSG00000158104	ENST00000289004	NM_002150.3	1419	TRUE	1182	HC PTVs	rs2942371	121693919	-145.6kb	8.88075e-05	-2.90676	0.972487	0.0018	19
HPD	12	121839527	121863596	ENSG00000158104	ENST00000289004	NM_002150.3	1419	TRUE	1182	HC PTVs	rs73413716	121777222	-62.3kb	8.88075e-05	-2.90676	0.972487	0.0018	19
ZNF469	16	88382959	88440757	ENSG00000225614	ENST00000565624	NM_001367624.2	13770	TRUE	11862	Damaging	rs12447180	88451314	+10.56kb	0.00131809	-0.696706	0.253189	0.0019	282
ZNF469	16	88382959	88440757	ENSG00000225614	ENST00000565624	NM_001367624.2	13770	TRUE	11862	Damaging	rs502258	88902139	+461.4kb	0.00131809	-0.696706	0.253189	0.0019	282
ZNF469	16	88382959	88440757	ENSG00000225614	ENST00000565624	NM_001367624.2	13770	TRUE	11862	Missense CADD≥25	rs12447180	88451314	+10.56kb	0.00131809	-0.696706	0.253189	0.0019	282
ZNF469	16	88382959	88440757	ENSG00000225614	ENST00000565624	NM_001367624.2	13770	TRUE	11862	Missense CADD≥25	rs502258	88902139	+461.4kb	0.00131809	-0.696706	0.253189	0.0019	282
SYCP2L	6	10886831	10979320	ENSG00000153157	ENST00000283141	NM_001040274.3	2909	TRUE	2439	HC PTVs	rs72823382	10966900	0	0.000546867	-1.26435	0.392721	0.002	117
SYCP2L	6	10886831	10979320	ENSG00000153157	ENST00000283141	NM_001040274.3	2909	TRUE	2439	HC PTVs	rs9348724	10887043	0	0.000546867	-1.26435	0.392721	0.002	117
FNDC11	20	63547891	63556695	ENSG00000125531	ENST00000370097	NM_001319152.2	1090	TRUE	957	HC PTVs	rs34978822	63660246	+103.6kb	0.000135548	-2.37271	0.788209	0.0022	29
FAM177A1	14	35044907	35113130	ENSG00000151327	ENST00000280987	NM_173607.5	3053	TRUE	711	HC PTVs	rs61488898	34617231	-427.7kb	7.01111e-05	-3.12832	1.09683	0.0024	15
GRK6	5	177403204	177442901	ENSG00000198055	ENST00000355472	NM_001004106.3	3002	TRUE	1731	HC PTVs	rs353478	176943987	-459.2kb	6.54371e-05	-3.60304	1.1334	0.0024	14
TSPAN1	1	46175073	46185962	ENSG00000117472	ENST00000372003	NM_005727.4	1619	TRUE	726	Damaging	rs112869704	46314613	+128.7kb	0.000518823	-1.23476	0.401905	0.0024	111
HELB	12	66302493	66343643	ENSG00000127311	ENST00000247815	NM_001370285.1	3472	TRUE	3264	Damaging	rs192638119	66512559	+168.9kb	0.0022529	0.520354	0.193494	0.0025	482
HELB	12	66302493	66343643	ENSG00000127311	ENST00000247815	NM_001370285.1	3472	TRUE	3264	Damaging	rs61069255	66422917	+79.27kb	0.0022529	0.520354	0.193494	0.0025	482
HELB	12	66302493	66343643	ENSG00000127311	ENST00000247815	NM_001370285.1	3472	TRUE	3264	Damaging	rs7308068	66302926	0	0.0022529	0.520354	0.193494	0.0025	482
HELB	12	66302493	66343643	ENSG00000127311	ENST00000247815	NM_001370285.1	3472	TRUE	3264	Damaging	rs75770066	66310445	0	0.0022529	0.520354	0.193494	0.0025	482
RIF1	2	151409883	151508013	ENSG00000080345	ENST00000444746	NM_018151.5	14662	TRUE	7419	HC PTVs	rs16830019	151410845	0	8.88075e-05	-2.82338	0.970451	0.0025	19
MTCH2	11	47617315	47642607	ENSG00000109919	ENST00000302503	NM_014342.4	2522	TRUE	912	HC PTVs	rs10769315	48088815	+446.2kb	8.41334e-05	-2.88785	1.00074	0.0026	18
RPAIN	17	5419641	5432877	ENSG00000129197	ENST00000381209	NM_001033002.4	995	TRUE	660	HC PTVs	rs34856659	5424252	0	0.000579586	1.27229	0.381313	0.0026	124
WRAP53	17	7686071	7703502	ENSG00000141499	ENST00000396463	NM_001143992.2	1749	TRUE	1647	Damaging	rs222859	7294475	-391.6kb	0.0012807	0.709236	0.256684	0.0029	274
PRRC2A	6	31620715	31637771	ENSG00000204469	ENST00000376033	NM_004638.4	6903	TRUE	6474	HC PTVs	rs2844466	31633235	0	0.000130874	-2.38136	0.802451	0.003	28
PRRC2A	6	31620715	31637771	ENSG00000204469	ENST00000376033	NM_004638.4	6903	TRUE	6474	HC PTVs	rs4143333	31380742	-240kb	0.000130874	-2.38136	0.802451	0.003	28
DPH1	17	2030137	2043898	ENSG00000108963	ENST00000263083	NM_001383.6	2646	TRUE	1317	Missense CADD≥25	rs5030755	1879658	-150.5kb	0.00140222	0.725658	0.245356	0.0032	300
FAAP24	19	32972209	32978229	ENSG00000131944	ENST00000588258	NM_152266.5	2313	TRUE	648	Missense CADD≥25	rs7249357	32974482	0	0.00048143	1.10802	0.417833	0.0032	103
FNDC11	20	63547891	63556695	ENSG00000125531	ENST00000370097	NM_001319152.2	1090	TRUE	957	Damaging	rs34978822	63660246	+103.6kb	0.000299141	-1.54369	0.530639	0.0032	64
MRPS17	7	55951877	55956500	ENSG00000239789	ENST00000285298	NM_015969.3	1786	TRUE	393	Missense CADD≥25	rs10255049	56053611	+97.11kb	0.000219682	-1.92115	0.619287	0.0033	47
MRPS17	7	55951877	55956500	ENSG00000239789	ENST00000285298	NM_015969.3	1786	TRUE	393	Missense CADD≥25	rs375846854	55967632	+11.13kb	0.000219682	-1.92115	0.619287	0.0033	47
SCARF1	17	1633858	1645744	ENSG00000074660	ENST00000263071	NM_003693.4	3428	TRUE	2493	Missense CADD≥25	rs5030755	1879658	+233.9kb	0.000995578	-0.926042	0.291054	0.0033	213
FANCM	14	45135930	45200890	ENSG00000187790	ENST00000267430	NM_020937.4	7131	TRUE	6147	HC PTVs	rs112326803	45356691	+155.8kb	0.0013882	0.611186	0.246823	0.0036	297
FANCM	14	45135930	45200890	ENSG00000187790	ENST00000267430	NM_020937.4	7131	TRUE	6147	HC PTVs	rs1969713	45154257	0	0.0013882	0.611186	0.246823	0.0036	297
FANCM	14	45135930	45200890	ENSG00000187790	ENST00000267430	NM_020937.4	7131	TRUE	6147	HC PTVs	rs45547534	45137184	0	0.0013882	0.611186	0.246823	0.0036	297
FNDC4	2	27491883	27495200	ENSG00000115226	ENST00000264703	NM_022823.3	1612	TRUE	705	Missense CADD≥25	rs780088	27493137	0	0.000172941	-2.28511	0.695476	0.0036	37
NFKBIZ	3	101827991	101861022	ENSG00000144802	ENST00000326172	NM_031419.4	3923	TRUE	2157	Missense CADD≥25	rs7610102	101527959	-300kb	0.0011171	0.681018	0.274576	0.0039	239
OPA1	3	193593144	193697811	ENSG00000198836	ENST00000361510	NM_130837.3	6429	TRUE	3048	Missense CADD≥25	rs13070791	193667486	0	0.00160321	-0.670836	0.229313	0.0039	343
FANCM	14	45135930	45200890	ENSG00000187790	ENST00000267430	NM_020937.4	7131	TRUE	6147	Damaging	rs112326803	45356691	+155.8kb	0.00587999	0.295286	0.120479	0.0041	1258
FANCM	14	45135930	45200890	ENSG00000187790	ENST00000267430	NM_020937.4	7131	TRUE	6147	Damaging	rs1969713	45154257	0	0.00587999	0.295286	0.120479	0.0041	1258
FANCM	14	45135930	45200890	ENSG00000187790	ENST00000267430	NM_020937.4	7131	TRUE	6147	Damaging	rs45547534	45137184	0	0.00587999	0.295286	0.120479	0.0041	1258
NLRP13	19	55891699	55932336	ENSG00000173572	ENST00000342929		3132	TRUE	3132	Damaging	rs12461110	55809297	-82.4kb	0.00152842	-0.727669	0.234741	0.0041	327
NLRP13	19	55891699	55932336	ENSG00000173572	ENST00000342929		3132	TRUE	3132	Damaging	rs394448	55940778	+8.442kb	0.00152842	-0.727669	0.234741	0.0041	327
NLRP13	19	55891699	55932336	ENSG00000173572	ENST00000342929		3132	TRUE	3132	Damaging	rs8101859	55888795	-2.904kb	0.00152842	-0.727669	0.234741	0.0041	327
NLRP13	19	55891699	55932336	ENSG00000173572	ENST00000342929		3132	TRUE	3132	Damaging	rs8109672	55795520	-96.18kb	0.00152842	-0.727669	0.234741	0.0041	327
NLRP13	19	55891699	55932336	ENSG00000173572	ENST00000342929		3132	TRUE	3132	HC PTVs	rs12461110	55809297	-82.4kb	0.00152842	-0.727669	0.234741	0.0041	327
NLRP13	19	55891699	55932336	ENSG00000173572	ENST00000342929		3132	TRUE	3132	HC PTVs	rs394448	55940778	+8.442kb	0.00152842	-0.727669	0.234741	0.0041	327
NLRP13	19	55891699	55932336	ENSG00000173572	ENST00000342929		3132	TRUE	3132	HC PTVs	rs8101859	55888795	-2.904kb	0.00152842	-0.727669	0.234741	0.0041	327
NLRP13	19	55891699	55932336	ENSG00000173572	ENST00000342929		3132	TRUE	3132	HC PTVs	rs8109672	55795520	-96.18kb	0.00152842	-0.727669	0.234741	0.0041	327
RNF39	6	30070266	30075849	ENSG00000204618	ENST00000244360	NM_025236.4	2084	TRUE	1059	HC PTVs	rs3130040	30560877	+485kb	0.000215008	-1.76816	0.62617	0.0041	46
RIOK3	18	23453287	23486603	ENSG00000101782	ENST00000339486	NM_003831.5	3574	TRUE	1560	Damaging	rs4800141	22984312	-469kb	0.0015144	-0.580395	0.23655	0.0044	324
PNP	14	20468954	20477089	ENSG00000198805	ENST00000361505	NM_000270.4	1477	TRUE	870	Damaging	rs1713426	20467918	-1.036kb	0.000598282	-1.11051	0.375713	0.0045	128
WRAP53	17	7686071	7703502	ENSG00000141499	ENST00000396463	NM_001143992.2	1749	TRUE	1647	Missense CADD≥25	rs222859	7294475	-391.6kb	0.00109841	0.71281	0.277127	0.0045	235
ATP6V1F	7	128862856	128865847	ENSG00000128524	ENST00000249289	NM_004231.4	678	TRUE	360	Missense CADD≥25	rs4731541	129038182	+172.3kb	0.000509474	-1.28199	0.406822	0.0048	109
ACMSD	2	134838616	134902034	ENSG00000153086	ENST00000356140	NM_138326.3	1252	TRUE	1011	Missense CADD≥25	rs6430545	134845031	0	0.000775897	1.01301	0.328576	0.0049	166
OR11G2	14	20190896	20201075	ENSG00000196832	ENST00000641879	NM_001386033.1	4413	TRUE	936	Missense CADD≥25	rs1713426	20467918	+266.8kb	7.94593e-05	-2.95498	1.0303	0.0053	17
IGF2BP3	7	23310209	23470491	ENSG00000136231	ENST00000258729	NM_006547.3	4274	TRUE	1740	Damaging	rs11767307	23544877	+74.39kb	0.00101427	-0.729373	0.288455	0.0056	217
PGAP6	16	370788	387113	ENSG00000129925	ENST00000431232	NM_021259.3	3672	TRUE	2316	HC PTVs	rs28652789	33807	-337kb	0.000280445	1.48222	0.54804	0.0057	60
CAD	2	27217369	27243943	ENSG00000084774	ENST00000264705	NM_004341.5	7286	TRUE	6678	HC PTVs	rs780088	27493137	+249.2kb	0.000210333	-1.732	0.630685	0.0058	45
EFL1	15	82130233	82262734	ENSG00000140598	ENST00000268206	NM_024580.6	3643	TRUE	3363	Missense CADD≥25	rs376442546	82553422	+290.7kb	0.00218747	0.515453	0.196713	0.006	468
RNF39	6	30070266	30075849	ENSG00000204618	ENST00000244360	NM_025236.4	2084	TRUE	1059	Damaging	rs3130040	30560877	+485kb	0.000537519	-1.02824	0.39613	0.0061	115
ADGRA2	8	37784191	37844896	ENSG00000020181	ENST00000412232	NM_032777.10	6944	TRUE	4017	HC PTVs	rs3750243	38030499	+185.6kb	0.000196311	-1.50877	0.655158	0.0062	42
ATR	3	142449007	142578733	ENSG00000175054	ENST00000350721	NM_001184.4	8158	TRUE	7935	Missense CADD≥25	rs1545597	143002627	+423.9kb	0.00356165	-0.467139	0.154156	0.0062	762
BCL6B	17	7023050	7030290	ENSG00000161940	ENST00000293805	NM_181844.4	3527	TRUE	1440	Missense CADD≥25	rs222859	7294475	+264.2kb	0.000869378	-0.860715	0.311411	0.0066	186
CARHSP1	16	8852942	8869012	ENSG00000153048	ENST00000311052	NM_014316.4	2709	TRUE	444	Missense CADD≥25	rs17680522	8975474	+106.5kb	0.0016593	-0.518857	0.225675	0.0066	355
CARHSP1	16	8852942	8869012	ENSG00000153048	ENST00000311052	NM_014316.4	2709	TRUE	444	Missense CADD≥25	rs8045589	9116516	+247.5kb	0.0016593	-0.518857	0.225675	0.0066	355
NFKBIZ	3	101827991	101861022	ENSG00000144802	ENST00000326172	NM_031419.4	3923	TRUE	2157	Damaging	rs7610102	101527959	-300kb	0.00129939	0.595109	0.254637	0.0067	278
NOBOX	7	144397240	144410227	ENSG00000106410	ENST00000467773	NM_001080413.3	2076	TRUE	2076	Missense CADD≥25	rs112190116	144399065	0	0.000972208	0.779416	0.294622	0.0067	208
PLAC8	4	83090048	83137075	ENSG00000145287	ENST00000311507	NM_016619.3	1374	TRUE	348	Damaging	rs12651246	83446452	+309.4kb	8.41334e-05	2.18955	0.998873	0.0067	18
EAPP	14	34515938	34539711	ENSG00000129518	ENST00000250454	NM_018453.4	1303	TRUE	858	Missense CADD≥25	rs12879626	34251928	-264kb	0.000574911	1.11958	0.383224	0.0071	123
EAPP	14	34515938	34539711	ENSG00000129518	ENST00000250454	NM_018453.4	1303	TRUE	858	Missense CADD≥25	rs61488898	34617231	+77.52kb	0.000574911	1.11958	0.383224	0.0071	123
EFL1	15	82130233	82262734	ENSG00000140598	ENST00000268206	NM_024580.6	3643	TRUE	3363	Damaging	rs376442546	82553422	+290.7kb	0.00245389	0.471717	0.185773	0.0071	525
HLA-DQB1	6	32659467	32668383	ENSG00000179344	ENST00000434651		1642	TRUE	786	HC PTVs	rs9272211	32634252	-25.22kb	5.14148e-05	-3.55744	1.28014	0.0071	11
HLA-DQB1	6	32659467	32668383	ENSG00000179344	ENST00000434651		1642	TRUE	786	HC PTVs	rs9272982	32643599	-15.87kb	5.14148e-05	-3.55744	1.28014	0.0071	11
ARHGAP35	19	46860997	47005077	ENSG00000160007	ENST00000672722	NM_004491.5	9290	TRUE	4500	Damaging	rs11349039	46385973	-475kb	0.000817963	0.778742	0.320631	0.0072	175
PAPLN	14	73237497	73274640	ENSG00000100767	ENST00000644200	NM_001365906.3	5889	TRUE	3837	Damaging	rs1986616	73074228	-163.3kb	0.00610902	0.314908	0.118243	0.0072	1307
RIOK3	18	23453287	23486603	ENSG00000101782	ENST00000339486	NM_003831.5	3574	TRUE	1560	Missense CADD≥25	rs4800141	22984312	-469kb	0.00124798	-0.60543	0.26051	0.0072	267
STAG3	7	100177563	100221488	ENSG00000066923	ENST00000615138	NM_001282717.2	4199	TRUE	3681	HC PTVs	rs2056726	100182660	0	0.000831986	-0.810347	0.318425	0.0073	178
LEKR1	3	156825481	157046129	ENSG00000197980	ENST00000356539		2572	TRUE	2079	HC PTVs	rs344018	156698204	-127.3kb	0.000350556	-1.34397	0.489827	0.0074	75
CYB561D1	1	109494052	109502932	ENSG00000174151	ENST00000420578	NM_182580.3	4912	TRUE	690	Missense CADD≥25	rs12133213	109648773	+145.8kb	0.000401971	-1.2646	0.456483	0.0078	86
AQP7	9	33383179	33402682	ENSG00000165269	ENST00000297988	NM_001170.3	3064	TRUE	NA	HC PTVs	rs4879656	33012384	-370.8kb	0.000280445	1.45232	0.548385	0.0079	60
C1QTNF4	11	47589667	47594411	ENSG00000172247	ENST00000302514	NM_031909.3	1413	TRUE	990	HC PTVs	rs10769315	48088815	+494.4kb	0.000761874	0.747097	0.332803	0.0079	163
METTL11B	1	170145959	170168866	ENSG00000203740	ENST00000439373	NM_001136107.2	2110	TRUE	852	HC PTVs	rs371125724	169928699	-217.3kb	0.000308489	-1.26108	0.521042	0.0079	66
METTL11B	1	170145959	170168866	ENSG00000203740	ENST00000439373	NM_001136107.2	2110	TRUE	852	HC PTVs	rs41272475	169729502	-416.5kb	0.000308489	-1.26108	0.521042	0.0079	66
SLC16A11	17	7041621	7044092	ENSG00000174326	ENST00000574600	NM_001370549.1	1726	TRUE	NA	Missense CADD≥25	rs222859	7294475	+250.4kb	0.00137885	0.574228	0.247408	0.0079	295
GDF5	20	35433347	35454746	ENSG00000125965	ENST00000374369	NM_000557.5	2368	TRUE	1506	Damaging	rs11699793	35683652	+228.9kb	0.000574911	1.01294	0.382887	0.008	123
PHF1	6	33410399	33416453	ENSG00000112511	ENST00000374516	NM_024165.3	2263	TRUE	1704	Damaging	rs7748483	33885294	+468.8kb	0.000476756	-1.18467	0.420589	0.008	102
SLMAP	3	57755450	57930003	ENSG00000163681	ENST00000671191	NM_001377540.1	6381	TRUE	2529	HC PTVs	rs2885255	57736886	-18.56kb	5.14148e-05	3.22457	1.27862	0.008	11
SMC1B	22	45344063	45413619	ENSG00000077935	ENST00000357450	NM_148674.5	4233	TRUE	3708	Missense CADD≥25	rs2272805	45413817	+0.198kb	0.000892749	-0.823193	0.307792	0.008	191
OR6B1	7	144000320	144008793	ENSG00000221813	ENST00000641698	NM_001005281.3	5153	TRUE	936	Damaging	rs112190116	144399065	+390.3kb	0.000546867	1.00617	0.392621	0.0081	117
SLCO4A1	20	62642503	62685785	ENSG00000101187	ENST00000217159	NM_016354.4	2716	TRUE	2169	HC PTVs	rs10854167	62901687	+215.9kb	0.000392622	-1.20448	0.463246	0.0081	84
SLCO4A1	20	62642503	62685785	ENSG00000101187	ENST00000217159	NM_016354.4	2716	TRUE	2169	HC PTVs	rs372721829	62662893	0	0.000392622	-1.20448	0.463246	0.0081	84
SLCO4A1	20	62642503	62685785	ENSG00000101187	ENST00000217159	NM_016354.4	2716	TRUE	2169	HC PTVs	rs6011452	62658093	0	0.000392622	-1.20448	0.463246	0.0081	84
KCNQ5	6	72621792	73198853	ENSG00000185760	ENST00000370398	NM_019842.4	6364	TRUE	2799	Damaging	rs515650	73389697	+190.8kb	0.000892749	0.84102	0.307488	0.0082	191
BCAS4	20	50794894	50877177	ENSG00000124243	ENST00000371608	NM_198799.4	1114	TRUE	522	Missense CADD≥25	rs80047570	50886947	+9.77kb	0.000472082	-1.12786	0.422508	0.0084	101
EBNA1BP2	1	43164175	43270936	ENSG00000117395	ENST00000236051	NM_006824.3	1352	TRUE	921	Missense CADD≥25	rs12046563	42671609	-492.6kb	0.000486104	-1.05076	0.41519	0.0086	104
ARHGAP35	19	46860997	47005077	ENSG00000160007	ENST00000672722	NM_004491.5	9290	TRUE	4500	Missense CADD≥25	rs11349039	46385973	-475kb	0.000813289	0.752989	0.321549	0.0087	174
DDX55	12	123602077	123620943	ENSG00000111364	ENST00000238146	NM_020936.3	2656	TRUE	1803	Missense CADD≥25	rs35067339	123275562	-326.5kb	0.00150973	0.538103	0.236207	0.009	323
SLC16A11	17	7041621	7044092	ENSG00000174326	ENST00000574600	NM_001370549.1	1726	TRUE	NA	Damaging	rs222859	7294475	+250.4kb	0.00161256	0.543155	0.228844	0.009	345
DYSF	2	71453561	71686763	ENSG00000135636	ENST00000410020	NM_001130987.2	6775	TRUE	6360	Damaging	rs4852777	71307031	-146.5kb	0.011559	0.206731	0.0860554	0.0091	2473
MDC1	6	30699807	30717447	ENSG00000137337	ENST00000376406	NM_014641.3	6968	TRUE	6270	Damaging	rs3130040	30560877	-138.9kb	0.00158451	-0.570617	0.230951	0.0091	339
PRR3	6	30557280	30563723	ENSG00000204576	ENST00000376560	NM_025263.4	1845	TRUE	567	Missense CADD≥25	rs3130040	30560877	0	0.00117787	-0.713369	0.267826	0.0091	252
DYSF	2	71453561	71686763	ENSG00000135636	ENST00000410020	NM_001130987.2	6775	TRUE	6360	Missense CADD≥25	rs4852777	71307031	-146.5kb	0.0102269	0.222189	0.0913648	0.0093	2188
DNA2	10	68414064	68472121	ENSG00000138346	ENST00000358410	NM_001080449.3	4267	TRUE	3183	HC PTVs	rs10823203	68459853	0	0.000467408	1.02457	0.424762	0.0094	100
STYK1	12	10618923	10674318	ENSG00000060140	ENST00000075503	NM_018423.3	2771	TRUE	1269	Damaging	rs77100210	10723329	+49.01kb	0.00126667	-0.665482	0.257809	0.0096	271
LAG3	12	6772512	6778455	ENSG00000089692	ENST00000203629	NM_002286.6	1976	TRUE	1578	HC PTVs	rs10743271	7201194	+422.7kb	0.00010283	-2.28756	0.903756	0.0098	22
LAG3	12	6772512	6778455	ENSG00000089692	ENST00000203629	NM_002286.6	1976	TRUE	1578	HC PTVs	rs148681796	6663043	-109.5kb	0.00010283	-2.28756	0.903756	0.0098	22
ATP6V1F	7	128862856	128865847	ENSG00000128524	ENST00000249289	NM_004231.4	678	TRUE	360	Damaging	rs4731541	129038182	+172.3kb	0.000523497	-1.1892	0.401343	0.01	112
CCNB1IP1	14	20311368	20333312	ENSG00000100814	ENST00000358932	NM_021178.5	1470	TRUE	834	HC PTVs	rs1713426	20467918	+134.6kb	0.000121526	-2.13246	0.833162	0.01	26
DDX55	12	123602077	123620943	ENSG00000111364	ENST00000238146	NM_020936.3	2656	TRUE	1803	Damaging	rs35067339	123275562	-326.5kb	0.00285586	0.382307	0.171972	0.01	611
OPA1	3	193593144	193697811	ENSG00000198836	ENST00000361510	NM_130837.3	6429	TRUE	3048	Damaging	rs13070791	193667486	0	0.00172006	-0.565663	0.221413	0.01	368
PITPNM2	12	122983480	123151090	ENSG00000090975	ENST00000320201	NM_020845.3	7134	TRUE	4050	HC PTVs	rs12825762	122499426	-484.1kb	9.81556e-05	-2.2351	0.925013	0.01	21
PITPNM2	12	122983480	123151090	ENSG00000090975	ENST00000320201	NM_020845.3	7134	TRUE	4050	HC PTVs	rs35067339	123275562	+124.5kb	9.81556e-05	-2.2351	0.925013	0.01	21
SLC17A9	20	62952707	62969585	ENSG00000101194	ENST00000370351	NM_022082.4	3518	TRUE	1311	HC PTVs	rs10854167	62901687	-51.02kb	0.000588934	-0.985397	0.378319	0.01	126
SLC17A9	20	62952707	62969585	ENSG00000101194	ENST00000370351	NM_022082.4	3518	TRUE	1311	HC PTVs	rs372721829	62662893	-289.8kb	0.000588934	-0.985397	0.378319	0.01	126
SLC17A9	20	62952707	62969585	ENSG00000101194	ENST00000370351	NM_022082.4	3518	TRUE	1311	HC PTVs	rs6011452	62658093	-294.6kb	0.000588934	-0.985397	0.378319	0.01	126
SMC1B	22	45344063	45413619	ENSG00000077935	ENST00000357450	NM_148674.5	4233	TRUE	3708	Damaging	rs2272805	45413817	+0.198kb	0.00107504	-0.716473	0.280541	0.01	230
TCF25	16	89873570	89913627	ENSG00000141002	ENST00000263346	NM_014972.3	2248	TRUE	2031	Damaging	rs2108839	89793774	-79.8kb	0.0029213	-0.474193	0.170248	0.01	625
TCF25	16	89873570	89913627	ENSG00000141002	ENST00000263346	NM_014972.3	2248	TRUE	2031	Damaging	rs62054610	89750512	-123.1kb	0.0029213	-0.474193	0.170248	0.01	625
ACMSD	2	134838616	134902034	ENSG00000153086	ENST00000356140	NM_138326.3	1252	TRUE	1011	Damaging	rs6430545	134845031	0	0.000855356	0.858107	0.312962	0.011	183
CACNA1E	1	181317690	181808084	ENSG00000198216	ENST00000367573	NM_001205293.3	16420	TRUE	6942	Damaging	rs1044595	180974393	-343.3kb	0.00280912	-0.402026	0.173116	0.011	601
COL7A1	3	48564073	48595329	ENSG00000114270	ENST00000681320	NM_000094.4	9231	TRUE	8835	Damaging	rs1264191	48612024	+16.7kb	0.00875922	-0.274878	0.0988265	0.011	1874
FSBP	8	94378377	94436952	ENSG00000265817	ENST00000481490	NM_001256141.2	5391	TRUE	900	Missense CADD≥25	rs35529153	94619248	+182.3kb	0.0002524	1.43807	0.577822	0.011	54
GNB1L	22	19783223	19854939	ENSG00000185838	ENST00000329517	NM_053004.3	6642	TRUE	984	HC PTVs	rs5746740	19461950	-321.3kb	0.000107504	2.10544	0.886236	0.011	23
H2AC20	1	149886918	149887411	ENSG00000184260	ENST00000331380	NM_003517.3	494	TRUE	390	HC PTVs	rs72708144	149844173	-42.74kb	0.000116852	-1.82521	0.846423	0.011	25
LMAN2	5	177331567	177351668	ENSG00000169223	ENST00000303127	NM_006816.3	1611	TRUE	1071	Missense CADD≥25	rs353478	176943987	-387.6kb	0.00143494	-0.593721	0.242403	0.011	307
PLAC8	4	83090048	83137075	ENSG00000145287	ENST00000311507	NM_016619.3	1374	TRUE	348	Missense CADD≥25	rs12651246	83446452	+309.4kb	7.01111e-05	2.21933	1.0942	0.011	15
RHCG	15	89471398	89496589	ENSG00000140519	ENST00000268122	NM_016321.3	1952	TRUE	1440	Damaging	rs12898357	89258160	-213.2kb	0.00136483	-0.593014	0.248788	0.011	292
TMEM150B	19	55312801	55334048	ENSG00000180061	ENST00000326652	NM_001282011.2	983	TRUE	702	Damaging	rs11668344	55322296	0	0.000841334	0.848832	0.316144	0.011	180
TMEM150B	19	55312801	55334048	ENSG00000180061	ENST00000326652	NM_001282011.2	983	TRUE	702	Damaging	rs117146677	55322500	0	0.000841334	0.848832	0.316144	0.011	180
TMEM150B	19	55312801	55334048	ENSG00000180061	ENST00000326652	NM_001282011.2	983	TRUE	702	Damaging	rs12461110	55809297	+475.2kb	0.000841334	0.848832	0.316144	0.011	180
TMEM150B	19	55312801	55334048	ENSG00000180061	ENST00000326652	NM_001282011.2	983	TRUE	702	Damaging	rs8109672	55795520	+461.5kb	0.000841334	0.848832	0.316144	0.011	180
TRMT6	20	5937228	5950558	ENSG00000089195	ENST00000203001	NM_015939.5	2929	TRUE	1494	Damaging	rs148563363	5979051	+28.49kb	0.00169202	-0.496983	0.223441	0.011	362
TRMT6	20	5937228	5950558	ENSG00000089195	ENST00000203001	NM_015939.5	2929	TRUE	1494	Damaging	rs16991615	5967581	+17.02kb	0.00169202	-0.496983	0.223441	0.011	362
TRMT6	20	5937228	5950558	ENSG00000089195	ENST00000203001	NM_015939.5	2929	TRUE	1494	Damaging	rs236117	5956529	+5.971kb	0.00169202	-0.496983	0.223441	0.011	362
TRMT6	20	5937228	5950558	ENSG00000089195	ENST00000203001	NM_015939.5	2929	TRUE	1494	Damaging	rs73078112	5566738	-370.5kb	0.00169202	-0.496983	0.223441	0.011	362
TSFM	12	57782761	57808071	ENSG00000123297	ENST00000652027	NM_005726.6	1997	TRUE	978	HC PTVs	rs28473132	57313575	-469.2kb	0.000172941	-1.53965	0.697043	0.011	37
UBA7	3	49805209	49813953	ENSG00000182179	ENST00000333486	NM_003335.3	3304	TRUE	3039	Missense CADD≥25	rs34675186	49728124	-77.08kb	0.0010283	-0.700639	0.286164	0.011	220
UNC5C	4	95162504	95549206	ENSG00000182168	ENST00000453304	NM_003728.4	9642	TRUE	2796	Damaging	rs7698733	95031024	-131.5kb	0.00341675	0.389469	0.15727	0.011	731
CCDC130	19	13731760	13763296	ENSG00000104957	ENST00000221554	NM_030818.4	1673	TRUE	1191	Damaging	rs10406053	13876372	+113.1kb	0.00133211	-0.714941	0.251379	0.012	285
CCDC130	19	13731760	13763296	ENSG00000104957	ENST00000221554	NM_030818.4	1673	TRUE	1191	Damaging	rs191031532	13914365	+151.1kb	0.00133211	-0.714941	0.251379	0.012	285
DBH	9	133636363	133659329	ENSG00000123454	ENST00000393056	NM_000787.4	2745	TRUE	1854	Missense CADD≥25	rs138114862	134097695	+438.4kb	0.00251465	0.421111	0.183562	0.012	538
DDX5	17	64498254	64508199	ENSG00000108654	ENST00000225792	NM_004396.5	3684	TRUE	1845	Missense CADD≥25	rs1991401	64506317	0	0.000327185	-1.37278	0.507381	0.012	70
ENTPD6	20	25195693	25228075	ENSG00000197586	ENST00000376652	NM_001247.5	4104	TRUE	1455	Damaging	rs746748	25302331	+74.26kb	0.00112178	0.661566	0.274253	0.012	240
KBTBD6	13	41127569	41132802	ENSG00000165572	ENST00000379485	NM_152903.5	5234	TRUE	2025	Missense CADD≥25	rs112727324	40690558	-437kb	0.000121526	1.99482	0.833444	0.012	26
LEFTY1	1	225886282	225911382	ENSG00000243709	ENST00000272134	NM_020997.4	1626	TRUE	1101	Missense CADD≥25	rs4653680	225792565	-93.72kb	0.000612304	-0.806622	0.369946	0.012	131
LEFTY1	1	225886282	225911382	ENSG00000243709	ENST00000272134	NM_020997.4	1626	TRUE	1101	Missense CADD≥25	rs7515939	225438625	-447.7kb	0.000612304	-0.806622	0.369946	0.012	131
LRRC37A3	17	64854130	64919480	ENSG00000176809	ENST00000584306	NM_199340.5	6038	TRUE	4905	Damaging	rs1991401	64506317	-347.8kb	8.88075e-05	-2.50407	0.973589	0.012	19
LRRC37A3	17	64854130	64919480	ENSG00000176809	ENST00000584306	NM_199340.5	6038	TRUE	4905	HC PTVs	rs1991401	64506317	-347.8kb	8.88075e-05	-2.50407	0.973589	0.012	19
NUP37	12	102073103	102120120	ENSG00000075188	ENST00000552283	NM_024057.4	2362	TRUE	981	Missense CADD≥25	rs5800506	102380836	+260.7kb	0.000261748	-1.53129	0.566549	0.012	56
TLK1	2	170990823	171231314	ENSG00000198586	ENST00000431350	NM_012290.5	5723	TRUE	2301	Damaging	rs201478184	171153028	0	0.000514148	-0.912459	0.403495	0.012	110
TLK1	2	170990823	171231314	ENSG00000198586	ENST00000431350	NM_012290.5	5723	TRUE	2301	Damaging	rs4668354	170958240	-32.58kb	0.000514148	-0.912459	0.403495	0.012	110
TNFRSF25	1	6460786	6466175	ENSG00000215788	ENST00000356876	NM_003790.3	1968	TRUE	1254	Damaging	rs200448	6641918	+175.7kb	0.000476756	-1.01629	0.419179	0.012	102
DDX5	17	64498254	64508199	ENSG00000108654	ENST00000225792	NM_004396.5	3684	TRUE	1845	Damaging	rs1991401	64506317	0	0.000331859	-1.3646	0.5038	0.013	71
DRC3	17	17972813	18016889	ENSG00000171962	ENST00000399187	NM_031294.4	2031	TRUE	1572	Damaging	rs569145577	18411596	+394.7kb	0.000911445	0.758649	0.304153	0.013	195
HLA-B	6	31353872	31357188	ENSG00000234745	ENST00000412585	NM_005514.8	1536	TRUE	1089	Missense CADD≥25	rs2844466	31633235	+276kb	0.0002524	1.61605	0.578216	0.013	54
HLA-B	6	31353872	31357188	ENSG00000234745	ENST00000412585	NM_005514.8	1536	TRUE	1089	Missense CADD≥25	rs4143333	31380742	+23.55kb	0.0002524	1.61605	0.578216	0.013	54
KASH5	19	49388219	49417990	ENSG00000161609	ENST00000447857	NM_144688.5	2343	TRUE	1689	Missense CADD≥25	rs10409547	49899562	+481.6kb	0.00199583	-0.505454	0.205514	0.013	427
PNP	14	20468954	20477089	ENSG00000198805	ENST00000361505	NM_000270.4	1477	TRUE	870	Missense CADD≥25	rs1713426	20467918	-1.036kb	0.000509474	-1.09929	0.407099	0.013	109
SP110	2	230165186	230225729	ENSG00000135899	ENST00000258381	NM_080424.4	6192	TRUE	2142	Damaging	rs62193239	229721009	-444.2kb	0.000598282	-0.833243	0.37411	0.013	128
ZRANB1	10	124942123	124988189	ENSG00000019995	ENST00000359653	NM_017580.3	5695	TRUE	2127	HC PTVs	rs11245450	124969506	0	0.0001262	-2.22882	0.817109	0.013	27
AQP7	9	33383179	33402682	ENSG00000165269	ENST00000297988	NM_001170.3	3064	TRUE	NA	Damaging	rs4879656	33012384	-370.8kb	0.000677741	0.88757	0.352896	0.014	145
BCL6B	17	7023050	7030290	ENSG00000161940	ENST00000293805	NM_181844.4	3527	TRUE	1440	Damaging	rs222859	7294475	+264.2kb	0.00100025	-0.698438	0.290361	0.014	214
CACNA1E	1	181317690	181808084	ENSG00000198216	ENST00000367573	NM_001205293.3	16420	TRUE	6942	Missense CADD≥25	rs1044595	180974393	-343.3kb	0.00278108	-0.386741	0.173982	0.014	595
GAB2	11	78215293	78418348	ENSG00000033327	ENST00000361507	NM_080491.3	6110	TRUE	2031	HC PTVs	rs10899493	78406488	0	5.60889e-05	-2.75401	1.22565	0.014	12
GLIS2	16	4314761	4339597	ENSG00000126603	ENST00000433375	NM_032575.3	3900	TRUE	1575	HC PTVs	rs4786509	4518768	+179.2kb	5.60889e-05	-3.057	1.22512	0.014	12
KCNQ5	6	72621792	73198853	ENSG00000185760	ENST00000370398	NM_019842.4	6364	TRUE	2799	Missense CADD≥25	rs515650	73389697	+190.8kb	0.000827312	0.828257	0.319397	0.014	177
OR6B1	7	144000320	144008793	ENSG00000221813	ENST00000641698	NM_001005281.3	5153	TRUE	936	HC PTVs	rs112190116	144399065	+390.3kb	0.000308489	1.19472	0.522628	0.014	66
RHBDF1	16	58059	76355	ENSG00000007384	ENST00000262316	NM_022450.5	2992	TRUE	2568	Damaging	rs28652789	33807	-24.25kb	0.00274836	0.420629	0.175489	0.014	588
SOX15	17	7588178	7590094	ENSG00000129194	ENST00000250055	NM_006942.2	1320	TRUE	702	Damaging	rs222859	7294475	-293.7kb	0.000261748	-1.46021	0.567187	0.014	56
ZFP3	17	5078467	5096374	ENSG00000180787	ENST00000318833	NM_153018.3	4987	TRUE	1509	Damaging	rs34856659	5424252	+327.9kb	0.000308489	-1.20441	0.522488	0.014	66
CHRNA4	20	63343223	63378401	ENSG00000101204	ENST00000370263	NM_000744.7	5583	TRUE	1884	HC PTVs	rs10854167	62901687	-441.5kb	0.000280445	-1.39277	0.548073	0.015	60
CHRNA4	20	63343223	63378401	ENSG00000101204	ENST00000370263	NM_000744.7	5583	TRUE	1884	HC PTVs	rs34978822	63660246	+281.8kb	0.000280445	-1.39277	0.548073	0.015	60
ERICH6	3	150659885	150703971	ENSG00000163645	ENST00000295910	NM_152394.5	2021	TRUE	1992	HC PTVs	rs10154963	150451772	-208.1kb	0.0010283	-0.617141	0.286188	0.015	220
MACF1	1	39081316	39487177	ENSG00000127603	ENST00000564288		24828	TRUE	22668	HC PTVs	rs9438982	38892471	-188.8kb	0.000523497	0.998128	0.400079	0.015	112
NOP16	5	176383938	176388927	ENSG00000048162	ENST00000614830	NM_016391.8	881	TRUE	537	Missense CADD≥25	rs2241584	176529176	+140.2kb	0.000729156	-0.801276	0.339776	0.015	156
SOX15	17	7588178	7590094	ENSG00000129194	ENST00000250055	NM_006942.2	1320	TRUE	702	Missense CADD≥25	rs222859	7294475	-293.7kb	0.0002524	-1.45918	0.577591	0.015	54
TCF25	16	89873570	89913627	ENSG00000141002	ENST00000263346	NM_014972.3	2248	TRUE	2031	Missense CADD≥25	rs2108839	89793774	-79.8kb	0.00286988	-0.451718	0.171757	0.015	614
TCF25	16	89873570	89913627	ENSG00000141002	ENST00000263346	NM_014972.3	2248	TRUE	2031	Missense CADD≥25	rs62054610	89750512	-123.1kb	0.00286988	-0.451718	0.171757	0.015	614
TNFRSF25	1	6460786	6466175	ENSG00000215788	ENST00000356876	NM_003790.3	1968	TRUE	1254	Missense CADD≥25	rs200448	6641918	+175.7kb	0.000434689	-1.04965	0.438975	0.015	93
YBX3	12	10699089	10723323	ENSG00000060138	ENST00000228251	NM_003651.5	1931	TRUE	1119	Damaging	rs77100210	10723329	+0.006kb	0.00172006	-0.545816	0.221354	0.015	368
ZRANB1	10	124942123	124988189	ENSG00000019995	ENST00000359653	NM_017580.3	5695	TRUE	2127	Damaging	rs11245450	124969506	0	0.000359904	-1.25988	0.483964	0.015	77
CARHSP1	16	8852942	8869012	ENSG00000153048	ENST00000311052	NM_014316.4	2709	TRUE	444	Damaging	rs17680522	8975474	+106.5kb	0.00180419	-0.428846	0.216445	0.016	386
CARHSP1	16	8852942	8869012	ENSG00000153048	ENST00000311052	NM_014316.4	2709	TRUE	444	Damaging	rs8045589	9116516	+247.5kb	0.00180419	-0.428846	0.216445	0.016	386
CCDC181	1	169394870	169460669	ENSG00000117477	ENST00000491570		1652	TRUE	1257	Damaging	rs371125724	169928699	+468kb	0.00128537	0.552434	0.255521	0.016	275
CCDC181	1	169394870	169460669	ENSG00000117477	ENST00000491570		1652	TRUE	1257	Damaging	rs41272475	169729502	+268.8kb	0.00128537	0.552434	0.255521	0.016	275
COL7A1	3	48564073	48595329	ENSG00000114270	ENST00000681320	NM_000094.4	9231	TRUE	8835	HC PTVs	rs1264191	48612024	+16.7kb	0.00186028	-0.539898	0.212936	0.016	398
DBH	9	133636363	133659329	ENSG00000123454	ENST00000393056	NM_000787.4	2745	TRUE	1854	Damaging	rs138114862	134097695	+438.4kb	0.00274836	0.377349	0.17562	0.016	588
FLT3LG	19	49474207	49486231	ENSG00000090554	ENST00000597551	NM_001459.4	1050	TRUE	708	Damaging	rs10409547	49899562	+413.3kb	0.000116852	-1.98434	0.847702	0.016	25
FUZ	19	49806866	49817376	ENSG00000010361	ENST00000313777	NM_025129.5	1728	TRUE	1257	HC PTVs	rs10409547	49899562	+82.19kb	0.00035523	1.20027	0.486316	0.016	76
GAMT	19	1397026	1401570	ENSG00000130005	ENST00000252288	NM_000156.6	1110	TRUE	711	HC PTVs	rs349306	950694	-446.3kb	0.00045806	-1.06029	0.428487	0.016	98
PLEKHO1	1	150149183	150164720	ENSG00000023902	ENST00000369124	NM_016274.6	2114	TRUE	1230	HC PTVs	rs72708144	149844173	-305kb	9.34815e-05	-2.14355	0.946271	0.016	20
PRR3	6	30557280	30563723	ENSG00000204576	ENST00000376560	NM_025263.4	1845	TRUE	567	Damaging	rs3130040	30560877	0	0.00121059	-0.649937	0.264183	0.016	259
RPP25	15	74954418	74956772	ENSG00000178718	ENST00000322177	NM_017793.3	2355	TRUE	600	Missense CADD≥25	rs8025068	74577704	-376.7kb	0.000247726	-1.28664	0.583291	0.016	53
TMEM150B	19	55312801	55334048	ENSG00000180061	ENST00000326652	NM_001282011.2	983	TRUE	702	Missense CADD≥25	rs11668344	55322296	0	0.000785245	0.847728	0.327224	0.016	168
TMEM150B	19	55312801	55334048	ENSG00000180061	ENST00000326652	NM_001282011.2	983	TRUE	702	Missense CADD≥25	rs117146677	55322500	0	0.000785245	0.847728	0.327224	0.016	168
TMEM150B	19	55312801	55334048	ENSG00000180061	ENST00000326652	NM_001282011.2	983	TRUE	702	Missense CADD≥25	rs12461110	55809297	+475.2kb	0.000785245	0.847728	0.327224	0.016	168
TMEM150B	19	55312801	55334048	ENSG00000180061	ENST00000326652	NM_001282011.2	983	TRUE	702	Missense CADD≥25	rs8109672	55795520	+461.5kb	0.000785245	0.847728	0.327224	0.016	168
TMEM269	1	42785007	42816619	ENSG00000274386	ENST00000536543		983	TRUE	738	Missense CADD≥25	rs12046563	42671609	-113.4kb	4.67408e-05	3.27229	1.33816	0.016	10
ABCC5	3	183919934	184017939	ENSG00000114770	ENST00000334444	NM_005688.4	5790	TRUE	4314	Damaging	rs72268838	183869296	-50.64kb	0.00160788	-0.528136	0.228995	0.017	344
CBY1	22	38656636	38673854	ENSG00000100211	ENST00000619293		1118	TRUE	510	Missense CADD≥25	rs138430	38478391	-178.2kb	0.00140222	-0.67171	0.245731	0.017	300
DDAH2	6	31727038	31730617	ENSG00000213722	ENST00000375789	NM_001303007.2	1193	TRUE	858	Missense CADD≥25	rs2844466	31633235	-93.8kb	0.00117787	0.663797	0.267757	0.017	252
DDAH2	6	31727038	31730617	ENSG00000213722	ENST00000375789	NM_001303007.2	1193	TRUE	858	Missense CADD≥25	rs4143333	31380742	-346.3kb	0.00117787	0.663797	0.267757	0.017	252
DNER	2	229357629	229714555	ENSG00000187957	ENST00000341772	NM_139072.4	3257	TRUE	2214	Missense CADD≥25	rs62193239	229721009	+6.454kb	0.00133211	-0.543518	0.250891	0.017	285
GAS2L1	22	29306582	29312785	ENSG00000185340	ENST00000618518		3382	TRUE	2046	HC PTVs	rs139906882	28923586	-383kb	0.000107504	-2.51574	0.886236	0.017	23
GAS2L1	22	29306582	29312785	ENSG00000185340	ENST00000618518		3382	TRUE	2046	HC PTVs	rs140353819	28900236	-406.3kb	0.000107504	-2.51574	0.886236	0.017	23
GAS2L1	22	29306582	29312785	ENSG00000185340	ENST00000618518		3382	TRUE	2046	HC PTVs	rs5762852	28846485	-460.1kb	0.000107504	-2.51574	0.886236	0.017	23
GRK6	5	177403204	177442901	ENSG00000198055	ENST00000355472	NM_001004106.3	3002	TRUE	1731	Damaging	rs353478	176943987	-459.2kb	0.00150973	-0.492897	0.236349	0.017	323
HLA-DQB1	6	32659467	32668383	ENSG00000179344	ENST00000434651		1642	TRUE	786	Damaging	rs9272211	32634252	-25.22kb	0.000158919	-1.94619	0.72823	0.017	34
HLA-DQB1	6	32659467	32668383	ENSG00000179344	ENST00000434651		1642	TRUE	786	Damaging	rs9272982	32643599	-15.87kb	0.000158919	-1.94619	0.72823	0.017	34
MYO7A	11	77128246	77215241	ENSG00000137474	ENST00000409709	NM_000260.4	7483	TRUE	6648	Missense CADD≥25	rs7943302	76654727	-473.5kb	0.00999785	-0.233678	0.0927363	0.017	2139
ATP6V1B1	2	70935900	70965431	ENSG00000116039	ENST00000234396	NM_001692.4	1907	TRUE	1542	HC PTVs	rs4852777	71307031	+341.6kb	0.000233704	1.50783	0.598336	0.018	50
CYP1A1	15	74719542	74725536	ENSG00000140465	ENST00000379727	NM_001319217.2	2603	TRUE	1539	HC PTVs	rs8025068	74577704	-141.8kb	0.000322511	-1.31749	0.511263	0.018	69
CYP21A2	6	32038327	32041644	ENSG00000231852	ENST00000644719	NM_000500.9	2006	TRUE	1488	Damaging	rs2844466	31633235	-405.1kb	0.00127602	-0.544528	0.257279	0.018	273
DDAH2	6	31727038	31730617	ENSG00000213722	ENST00000375789	NM_001303007.2	1193	TRUE	858	Damaging	rs2844466	31633235	-93.8kb	0.00120591	0.64768	0.264634	0.018	258
DDAH2	6	31727038	31730617	ENSG00000213722	ENST00000375789	NM_001303007.2	1193	TRUE	858	Damaging	rs4143333	31380742	-346.3kb	0.00120591	0.64768	0.264634	0.018	258
EXO1	1	241847967	241895148	ENSG00000174371	ENST00000366548	NM_130398.4	3449	TRUE	2541	HC PTVs	rs1635506	241865502	0	0.000369252	0.985582	0.476287	0.018	79
EXO1	1	241847967	241895148	ENSG00000174371	ENST00000366548	NM_130398.4	3449	TRUE	2541	HC PTVs	rs72755295	241870961	0	0.000369252	0.985582	0.476287	0.018	79
EXO1	1	241847967	241895148	ENSG00000174371	ENST00000366548	NM_130398.4	3449	TRUE	2541	HC PTVs	rs851797	241889740	0	0.000369252	0.985582	0.476287	0.018	79
IGF2BP3	7	23310209	23470491	ENSG00000136231	ENST00000258729	NM_006547.3	4274	TRUE	1740	Missense CADD≥25	rs11767307	23544877	+74.39kb	0.000981556	-0.618444	0.293213	0.018	210
KLHL25	15	85759326	85794925	ENSG00000183655	ENST00000337975	NM_022480.4	3650	TRUE	1770	Missense CADD≥25	rs62025270	85756967	-2.359kb	0.00253802	-0.481375	0.182668	0.018	543
MRPL51	12	6491886	6493841	ENSG00000111639	ENST00000229238	NM_016497.4	898	TRUE	387	Damaging	rs148681796	6663043	+169.2kb	0.000261748	1.34299	0.566561	0.018	56
MYO7A	11	77128246	77215241	ENSG00000137474	ENST00000409709	NM_000260.4	7483	TRUE	6648	Damaging	rs7943302	76654727	-473.5kb	0.0111243	-0.221902	0.0880151	0.018	2380
SRP9	1	225777813	225790468	ENSG00000143742	ENST00000304786	NM_003133.6	1481	TRUE	261	Damaging	rs4653680	225792565	+2.097kb	0.00010283	-1.96332	0.902485	0.018	22
SRP9	1	225777813	225790468	ENSG00000143742	ENST00000304786	NM_003133.6	1481	TRUE	261	Damaging	rs7515939	225438625	-339.2kb	0.00010283	-1.96332	0.902485	0.018	22
TRMT6	20	5937228	5950558	ENSG00000089195	ENST00000203001	NM_015939.5	2929	TRUE	1494	Missense CADD≥25	rs148563363	5979051	+28.49kb	0.00160321	-0.476542	0.229524	0.018	343
TRMT6	20	5937228	5950558	ENSG00000089195	ENST00000203001	NM_015939.5	2929	TRUE	1494	Missense CADD≥25	rs16991615	5967581	+17.02kb	0.00160321	-0.476542	0.229524	0.018	343
TRMT6	20	5937228	5950558	ENSG00000089195	ENST00000203001	NM_015939.5	2929	TRUE	1494	Missense CADD≥25	rs236117	5956529	+5.971kb	0.00160321	-0.476542	0.229524	0.018	343
TRMT6	20	5937228	5950558	ENSG00000089195	ENST00000203001	NM_015939.5	2929	TRUE	1494	Missense CADD≥25	rs73078112	5566738	-370.5kb	0.00160321	-0.476542	0.229524	0.018	343
AMPD2	1	109616104	109632051	ENSG00000116337	ENST00000528667	NM_001368809.2	4081	TRUE	2478	Damaging	rs12133213	109648773	+16.72kb	0.00115917	-0.652073	0.269016	0.019	248
CASS4	20	56412112	56460387	ENSG00000087589	ENST00000679887	NM_020356.4	4195	TRUE	2361	Missense CADD≥25	rs7266248	56608491	+148.1kb	0.0005048	-0.876632	0.408568	0.019	108
CEBPG	19	33373685	33382686	ENSG00000153879	ENST00000284000	NM_001806.4	3730	TRUE	453	Damaging	rs7249357	32974482	-399.2kb	0.000196311	-1.59656	0.654082	0.019	42
CEBPG	19	33373685	33382686	ENSG00000153879	ENST00000284000	NM_001806.4	3730	TRUE	453	Missense CADD≥25	rs7249357	32974482	-399.2kb	0.000182289	-1.6756	0.678774	0.019	39
HIP1R	12	122834453	122862961	ENSG00000130787	ENST00000253083	NM_003959.3	4509	TRUE	3207	HC PTVs	rs12825762	122499426	-335kb	0.000649697	0.828458	0.359742	0.019	139
HIP1R	12	122834453	122862961	ENSG00000130787	ENST00000253083	NM_003959.3	4509	TRUE	3207	HC PTVs	rs35067339	123275562	+412.6kb	0.000649697	0.828458	0.359742	0.019	139
LEKR1	3	156825481	157046129	ENSG00000197980	ENST00000356539		2572	TRUE	2079	Damaging	rs344018	156698204	-127.3kb	0.00130407	-0.599507	0.254182	0.019	279
LMAN2	5	177331567	177351668	ENSG00000169223	ENST00000303127	NM_006816.3	1611	TRUE	1071	Damaging	rs353478	176943987	-387.6kb	0.0015331	-0.515612	0.234533	0.019	328
MPI	15	74890005	74902219	ENSG00000178802	ENST00000352410	NM_002435.3	5793	TRUE	1272	Damaging	rs8025068	74577704	-312.3kb	0.000841334	-0.767336	0.316692	0.019	180
POMGNT1	1	46188682	46220305	ENSG00000085998	ENST00000371984	NM_017739.4	2719	TRUE	1983	HC PTVs	rs112869704	46314613	+94.31kb	0.000579586	0.787788	0.380246	0.019	124
BRCA1	17	43044295	43170245	ENSG00000012048	ENST00000357654	NM_007294.4	7088	TRUE	5592	Damaging	rs799903	43122889	0	0.00157516	-0.518977	0.231535	0.02	337
C4B	6	32014795	32035418	ENSG00000224389	ENST00000435363	NM_001002029.4	5427	TRUE	5235	Damaging	rs2844466	31633235	-381.6kb	0.000523497	0.877508	0.401383	0.02	112
NOP16	5	176383938	176388927	ENSG00000048162	ENST00000614830	NM_016391.8	881	TRUE	537	Damaging	rs2241584	176529176	+140.2kb	0.000817963	-0.746103	0.320832	0.02	175
PFN4	2	24114809	24123464	ENSG00000176732	ENST00000313213	NM_199346.3	1393	TRUE	390	HC PTVs	rs112866529	23978729	-136.1kb	6.0763e-05	2.74019	1.17322	0.02	13
RTEL1	20	63657810	63696253	ENSG00000258366	ENST00000360203	NM_001283009.2	4615	TRUE	3903	HC PTVs	rs34978822	63660246	0	0.000434689	-0.912119	0.44028	0.02	93
SP110	2	230165186	230225729	ENSG00000135899	ENST00000258381	NM_080424.4	6192	TRUE	2142	HC PTVs	rs62193239	229721009	-444.2kb	0.000551541	-0.783084	0.389637	0.02	118
THRSP	11	78063861	78068351	ENSG00000151365	ENST00000281030	NM_003251.4	1174	TRUE	441	Damaging	rs10899493	78406488	+338.1kb	0.000308489	1.35124	0.52277	0.02	66
BANP	16	87949244	88077318	ENSG00000172530	ENST00000682872	NM_001386991.1	2398	TRUE	1593	Damaging	rs12447180	88451314	+374kb	0.000673067	-0.875746	0.353887	0.021	144
FSBP	8	94378377	94436952	ENSG00000265817	ENST00000481490	NM_001256141.2	5391	TRUE	900	Damaging	rs35529153	94619248	+182.3kb	0.000345882	1.10275	0.493661	0.021	74
GAS2L1	22	29306582	29312785	ENSG00000185340	ENST00000618518		3382	TRUE	2046	Damaging	rs139906882	28923586	-383kb	0.000602956	-0.926594	0.374396	0.021	129
GAS2L1	22	29306582	29312785	ENSG00000185340	ENST00000618518		3382	TRUE	2046	Damaging	rs140353819	28900236	-406.3kb	0.000602956	-0.926594	0.374396	0.021	129
GAS2L1	22	29306582	29312785	ENSG00000185340	ENST00000618518		3382	TRUE	2046	Damaging	rs5762852	28846485	-460.1kb	0.000602956	-0.926594	0.374396	0.021	129
KRT16	17	41609778	41615899	ENSG00000186832	ENST00000301653	NM_005557.4	1658	TRUE	1422	Damaging	rs111637825	41982764	+366.9kb	0.000958186	-0.771297	0.296677	0.021	205
P3H2	3	189956728	190122437	ENSG00000090530	ENST00000319332	NM_018192.4	3477	TRUE	2127	Damaging	rs10804920	189720900	-235.8kb	0.00233236	-0.459244	0.190282	0.021	499
P3H2	3	189956728	190122437	ENSG00000090530	ENST00000319332	NM_018192.4	3477	TRUE	2127	Damaging	rs979481644	189897039	-59.69kb	0.00233236	-0.459244	0.190282	0.021	499
PABPN1L	16	88863333	88866660	ENSG00000205022	ENST00000419291		1272	TRUE	837	HC PTVs	rs12447180	88451314	-412kb	0.000257074	1.42564	0.57236	0.021	55
PABPN1L	16	88863333	88866660	ENSG00000205022	ENST00000419291		1272	TRUE	837	HC PTVs	rs502258	88902139	+35.48kb	0.000257074	1.42564	0.57236	0.021	55
SH3PXD2B	5	172325000	172454525	ENSG00000174705	ENST00000311601	NM_001017995.3	7779	TRUE	2736	Damaging	rs11744866	172507817	+53.29kb	0.00140222	-0.555862	0.245183	0.021	300
UBA7	3	49805209	49813953	ENSG00000182179	ENST00000333486	NM_003335.3	3304	TRUE	3039	Damaging	rs34675186	49728124	-77.08kb	0.00195844	-0.429032	0.207566	0.021	419
UNC5C	4	95162504	95549206	ENSG00000182168	ENST00000453304	NM_003728.4	9642	TRUE	2796	Missense CADD≥25	rs7698733	95031024	-131.5kb	0.00334196	0.364209	0.159008	0.021	715
AMD1	6	110874770	110898879	ENSG00000123505	ENST00000672937		6589	TRUE	1389	Missense CADD≥25	rs113967617	111342655	+443.8kb	7.94593e-05	-2.0545	1.02979	0.022	17
C4B	6	32014795	32035418	ENSG00000224389	ENST00000435363	NM_001002029.4	5427	TRUE	5235	HC PTVs	rs2844466	31633235	-381.6kb	0.000233704	1.3314	0.600552	0.022	50
HEBP1	12	12974870	13000265	ENSG00000013583	ENST00000014930	NM_015987.5	1159	TRUE	570	Missense CADD≥25	rs61913600	12731423	-243.4kb	0.000518823	0.827922	0.402513	0.022	111
PSORS1C2	6	31137534	31139066	ENSG00000204538	ENST00000259845	NM_014069.3	868	TRUE	411	HC PTVs	rs2844466	31633235	+494.2kb	0.00014957	-1.59168	0.750658	0.022	32
PSORS1C2	6	31137534	31139066	ENSG00000204538	ENST00000259845	NM_014069.3	868	TRUE	411	HC PTVs	rs4143333	31380742	+241.7kb	0.00014957	-1.59168	0.750658	0.022	32
RHBDF1	16	58059	76355	ENSG00000007384	ENST00000262316	NM_022450.5	2992	TRUE	2568	Missense CADD≥25	rs28652789	33807	-24.25kb	0.00248193	0.421104	0.184617	0.022	531
RUFY2	10	68341107	68407294	ENSG00000204130	ENST00000602465	NM_001330103.2	4269	TRUE	1821	Missense CADD≥25	rs10823203	68459853	+52.56kb	0.000439363	0.894335	0.438063	0.022	94
UIMC1	5	176905005	177022633	ENSG00000087206	ENST00000511320	NM_001199298.2	2574	TRUE	2160	HC PTVs	rs2241584	176529176	-375.8kb	0.000308489	-1.20816	0.522191	0.022	66
UIMC1	5	176905005	177022633	ENSG00000087206	ENST00000511320	NM_001199298.2	2574	TRUE	2160	HC PTVs	rs353478	176943987	0	0.000308489	-1.20816	0.522191	0.022	66
UQCRC1	3	48599002	48610976	ENSG00000010256	ENST00000203407	NM_003365.3	1595	TRUE	1443	HC PTVs	rs1264191	48612024	+1.048kb	0.0001262	2.00163	0.816113	0.022	27
AMD1	6	110874770	110898879	ENSG00000123505	ENST00000672937		6589	TRUE	1389	Damaging	rs113967617	111342655	+443.8kb	0.000121526	-1.89968	0.832745	0.023	26
C1orf112	1	169662007	169854080	ENSG00000000460	ENST00000359326	NM_001320047.2	4011	TRUE	2562	HC PTVs	rs371125724	169928699	+74.62kb	0.000761874	0.715899	0.331707	0.023	163
C1orf112	1	169662007	169854080	ENSG00000000460	ENST00000359326	NM_001320047.2	4011	TRUE	2562	HC PTVs	rs41272475	169729502	0	0.000761874	0.715899	0.331707	0.023	163
CABLES2	20	62388632	62407285	ENSG00000149679	ENST00000279101		3785	TRUE	1437	HC PTVs	rs10854167	62901687	+494.4kb	0.000177615	1.43306	0.688562	0.023	38
CABLES2	20	62388632	62407285	ENSG00000149679	ENST00000279101		3785	TRUE	1437	HC PTVs	rs372721829	62662893	+255.6kb	0.000177615	1.43306	0.688562	0.023	38
CABLES2	20	62388632	62407285	ENSG00000149679	ENST00000279101		3785	TRUE	1437	HC PTVs	rs6011452	62658093	+250.8kb	0.000177615	1.43306	0.688562	0.023	38
HEBP1	12	12974870	13000265	ENSG00000013583	ENST00000014930	NM_015987.5	1159	TRUE	570	Damaging	rs61913600	12731423	-243.4kb	0.000579586	0.75348	0.380852	0.023	124
KIAA1191	5	176346062	176361807	ENSG00000122203	ENST00000298569	NM_020444.5	2786	TRUE	918	HC PTVs	rs2241584	176529176	+167.4kb	0.000116852	1.82401	0.84824	0.023	25
PRIMPOL	4	184649667	184694963	ENSG00000164306	ENST00000314970	NM_152683.4	2164	TRUE	1683	HC PTVs	rs2139178	184823875	+128.9kb	0.000430015	-0.994728	0.442015	0.023	92
TLK1	2	170990823	171231314	ENSG00000198586	ENST00000431350	NM_012290.5	5723	TRUE	2301	Missense CADD≥25	rs201478184	171153028	0	0.00048143	-0.836126	0.416971	0.023	103
TLK1	2	170990823	171231314	ENSG00000198586	ENST00000431350	NM_012290.5	5723	TRUE	2301	Missense CADD≥25	rs4668354	170958240	-32.58kb	0.00048143	-0.836126	0.416971	0.023	103
YBX2	17	7288263	7294639	ENSG00000006047	ENST00000007699	NM_015982.4	1654	TRUE	1095	Missense CADD≥25	rs222859	7294475	0	0.00114515	-0.533363	0.271432	0.023	245
ADSS2	1	244408494	244451909	ENSG00000035687	ENST00000366535	NM_001126.5	2555	TRUE	1371	Missense CADD≥25	rs7539755	244435513	0	0.000523497	0.766143	0.400048	0.024	112
DERL2	17	5471254	5486811	ENSG00000072849	ENST00000158771	NM_016041.5	4167	TRUE	720	Damaging	rs34856659	5424252	-47kb	8.88075e-05	2.23771	0.973554	0.024	19
DNER	2	229357629	229714555	ENSG00000187957	ENST00000341772	NM_139072.4	3257	TRUE	2214	Damaging	rs62193239	229721009	+6.454kb	0.00139755	-0.504712	0.244961	0.024	299
GLI2	2	120735623	120992653	ENSG00000074047	ENST00000361492	NM_001374353.1	7136	TRUE	4710	HC PTVs	rs72827480	120388925	-346.7kb	4.67408e-05	-2.97075	1.3376	0.024	10
MRPL28	16	366969	371289	ENSG00000086504	ENST00000199706	NM_006428.5	1524	TRUE	771	HC PTVs	rs28652789	33807	-333.2kb	0.000158919	-1.49083	0.72792	0.024	34
NACA	12	56712305	56731628	ENSG00000196531	ENST00000454682	NM_001365896.1	6387	TRUE	6237	Damaging	rs2277339	56752285	+20.66kb	0.000831986	0.65511	0.31798	0.024	178
YBX2	17	7288263	7294639	ENSG00000006047	ENST00000007699	NM_015982.4	1654	TRUE	1095	Damaging	rs222859	7294475	0	0.0011545	-0.518644	0.270334	0.024	247
COPS4	4	83034447	83075818	ENSG00000138663	ENST00000264389	NM_016129.3	1651	TRUE	1221	Missense CADD≥25	rs12651246	83446452	+370.6kb	0.000107504	1.74039	0.883707	0.025	23
DAPP1	4	99816827	99870190	ENSG00000070190	ENST00000512369	NM_014395.3	2935	TRUE	843	Missense CADD≥25	rs35713108	100205637	+335.4kb	0.000196311	1.35639	0.654015	0.025	42
KLHL25	15	85759326	85794925	ENSG00000183655	ENST00000337975	NM_022480.4	3650	TRUE	1770	Damaging	rs62025270	85756967	-2.359kb	0.00285586	-0.424676	0.17226	0.025	611
PPM1G	2	27381195	27409591	ENSG00000115241	ENST00000344034	NM_177983.3	2210	TRUE	1641	Damaging	rs780088	27493137	+83.55kb	0.000135548	-1.82539	0.785561	0.025	29
RHCG	15	89471398	89496589	ENSG00000140519	ENST00000268122	NM_016321.3	1952	TRUE	1440	Missense CADD≥25	rs12898357	89258160	-213.2kb	0.0011171	-0.573258	0.274943	0.025	239
SELE	1	169722640	169764705	ENSG00000007908	ENST00000333360	NM_000450.2	3875	TRUE	1833	HC PTVs	rs371125724	169928699	+164kb	0.000215008	-1.31646	0.624066	0.025	46
SELE	1	169722640	169764705	ENSG00000007908	ENST00000333360	NM_000450.2	3875	TRUE	1833	HC PTVs	rs41272475	169729502	0	0.000215008	-1.31646	0.624066	0.025	46
UBXN6	19	4444999	4457794	ENSG00000167671	ENST00000301281	NM_025241.3	1915	TRUE	1326	HC PTVs	rs147068659	4080520	-364.5kb	0.000135548	1.72447	0.787089	0.025	29
BOD1L1	4	13568738	13627725	ENSG00000038219	ENST00000040738	NM_148894.3	10567	TRUE	9156	HC PTVs	rs2052160	13574954	0	0.000345882	-1.24026	0.492785	0.026	74
CLIP1	12	122271432	122422669	ENSG00000130779	ENST00000620786	NM_001247997.2	5978	TRUE	4317	HC PTVs	rs12825762	122499426	+76.76kb	0.000579586	0.959826	0.380869	0.026	124
CLIP1	12	122271432	122422669	ENSG00000130779	ENST00000620786	NM_001247997.2	5978	TRUE	4317	HC PTVs	rs73413716	121777222	-494.2kb	0.000579586	0.959826	0.380869	0.026	124
GCNT2	6	10492223	10629368	ENSG00000111846	ENST00000495262	NM_145649.5	4505	TRUE	1209	Damaging	rs72823382	10966900	+337.5kb	0.00163593	0.411746	0.227313	0.026	350
GCNT2	6	10492223	10629368	ENSG00000111846	ENST00000495262	NM_145649.5	4505	TRUE	1209	Damaging	rs9348724	10887043	+257.7kb	0.00163593	0.411746	0.227313	0.026	350
PARPBP	12	102120183	102197520	ENSG00000185480	ENST00000327680	NM_017915.5	3076	TRUE	1740	Missense CADD≥25	rs5800506	102380836	+183.3kb	0.000967534	0.611112	0.294897	0.026	207
PHF1	6	33410399	33416453	ENSG00000112511	ENST00000374516	NM_024165.3	2263	TRUE	1704	Missense CADD≥25	rs7748483	33885294	+468.8kb	0.00045806	-1.03833	0.429078	0.026	98
QSER1	11	32892811	32993316	ENSG00000060749	ENST00000650167	NM_001076786.3	9706	TRUE	5595	Missense CADD≥25	rs10734411	32520238	-372.6kb	0.00129939	0.579569	0.254974	0.026	278
RPAP3	12	47661249	47706030	ENSG00000005175	ENST00000005386	NM_024604.3	4339	TRUE	1998	Damaging	rs10219645	48135954	+429.9kb	0.00129939	-0.488661	0.254545	0.026	278
USP34	2	61187463	61471087	ENSG00000115464	ENST00000398571	NM_014709.4	11675	TRUE	10641	HC PTVs	rs199638788	61239299	0	5.14148e-05	-2.67286	1.27539	0.026	11
ADSS2	1	244408494	244451909	ENSG00000035687	ENST00000366535	NM_001126.5	2555	TRUE	1371	Damaging	rs7539755	244435513	0	0.000570237	0.720412	0.383324	0.027	122
C19orf67	19	14081624	14085875	ENSG00000188032	ENST00000548523	NM_001277378.2	1443	TRUE	1077	Damaging	rs10406053	13876372	-205.3kb	0.00129472	-0.562823	0.255019	0.027	277
C19orf67	19	14081624	14085875	ENSG00000188032	ENST00000548523	NM_001277378.2	1443	TRUE	1077	Damaging	rs191031532	13914365	-167.3kb	0.00129472	-0.562823	0.255019	0.027	277
CABLES1	18	23134564	23260470	ENSG00000134508	ENST00000256925	NM_001100619.3	5283	TRUE	1902	HC PTVs	rs4800141	22984312	-150.3kb	8.88075e-05	2.16632	0.975398	0.027	19
CSPG5	3	47562238	47580792	ENSG00000114646	ENST00000264723	NM_006574.4	2154	TRUE	1620	HC PTVs	rs12487736	47418189	-144kb	5.14148e-05	-3.36023	1.27844	0.027	11
GTF2A1L	2	48617798	48733148	ENSG00000242441	ENST00000403751	NM_006872.5	1618	TRUE	1437	Damaging	rs2293269	48617829	0	0.000673067	-0.695933	0.35275	0.027	144
MSL1	17	40121971	40136917	ENSG00000188895	ENST00000398532	NM_001365919.1	5035	TRUE	1845	Damaging	rs1565920	39675360	-446.6kb	0.000387948	1.11086	0.465978	0.027	83
SPON2	4	1166932	1208962	ENSG00000159674	ENST00000290902	NM_012445.4	1579	TRUE	996	HC PTVs	rs3796624	1022056	-144.9kb	0.000107504	-1.76045	0.883694	0.027	23
ALDH18A1	10	95605941	95656711	ENSG00000059573	ENST00000371224	NM_002860.4	3352	TRUE	2388	Damaging	rs1889921	96044240	+387.5kb	0.00157984	0.500326	0.23128	0.028	338
ALDH18A1	10	95605941	95656711	ENSG00000059573	ENST00000371224	NM_002860.4	3352	TRUE	2388	Damaging	rs7087644	96066577	+409.9kb	0.00157984	0.500326	0.23128	0.028	338
AMPD2	1	109616104	109632051	ENSG00000116337	ENST00000528667	NM_001368809.2	4081	TRUE	2478	Missense CADD≥25	rs12133213	109648773	+16.72kb	0.0008834	-0.708659	0.308073	0.028	189
HOXD8	2	176129694	176132695	ENSG00000175879	ENST00000313173	NM_019558.4	2618	TRUE	873	HC PTVs	rs4972504	176153998	+21.3kb	0.0001262	1.40615	0.814136	0.028	27
KCNC3	19	50311937	50333515	ENSG00000131398	ENST00000477616	NM_004977.3	6747	TRUE	2274	HC PTVs	rs10409547	49899562	-412.4kb	0.000154245	1.78504	0.737839	0.028	33
MIDN	19	1248553	1259143	ENSG00000167470	ENST00000591446		3243	TRUE	1407	Damaging	rs349306	950694	-297.9kb	0.00186963	0.330563	0.212444	0.028	400
MIDN	19	1248553	1259143	ENSG00000167470	ENST00000591446		3243	TRUE	1407	Missense CADD≥25	rs349306	950694	-297.9kb	0.00186496	0.330027	0.21271	0.028	399
PIWIL1	12	130337887	130372637	ENSG00000125207	ENST00000245255	NM_004764.5	3897	TRUE	2586	HC PTVs	rs28416520	130339112	0	0.00022903	-1.27136	0.605681	0.028	49
QSER1	11	32892811	32993316	ENSG00000060749	ENST00000650167	NM_001076786.3	9706	TRUE	5595	Damaging	rs10734411	32520238	-372.6kb	0.00143962	0.527258	0.242268	0.028	308
SMG6	17	2059839	2303785	ENSG00000070366	ENST00000263073	NM_017575.5	5974	TRUE	4260	Damaging	rs5030755	1879658	-180.2kb	0.00350088	-0.371697	0.155621	0.028	749
CRABP2	1	156699606	156705816	ENSG00000143320	ENST00000368222	NM_001878.4	974	TRUE	417	Damaging	rs2736609	156232849	-466.8kb	0.00147701	-0.649711	0.238475	0.029	316
EPHX1	1	225810124	225845563	ENSG00000143819	ENST00000272167	NM_001136018.4	1635	TRUE	1368	Damaging	rs4653680	225792565	-17.56kb	0.00139287	0.508988	0.245483	0.029	298
EPHX1	1	225810124	225845563	ENSG00000143819	ENST00000272167	NM_001136018.4	1635	TRUE	1368	Damaging	rs7515939	225438625	-371.5kb	0.00139287	0.508988	0.245483	0.029	298
MKNK1	1	46557407	46616843	ENSG00000079277	ENST00000371945	NM_001135553.4	2661	TRUE	1239	Damaging	rs112869704	46314613	-242.8kb	0.00123863	-0.518694	0.260298	0.029	265
SBK3	19	55540656	55545543	ENSG00000231274	ENST00000612221	NM_001199824.2	1270	TRUE	1080	Damaging	rs11668344	55322296	-218.4kb	0.000551541	-0.821469	0.390376	0.029	118
SBK3	19	55540656	55545543	ENSG00000231274	ENST00000612221	NM_001199824.2	1270	TRUE	1080	Damaging	rs117146677	55322500	-218.2kb	0.000551541	-0.821469	0.390376	0.029	118
SBK3	19	55540656	55545543	ENSG00000231274	ENST00000612221	NM_001199824.2	1270	TRUE	1080	Damaging	rs12461110	55809297	+263.8kb	0.000551541	-0.821469	0.390376	0.029	118
SBK3	19	55540656	55545543	ENSG00000231274	ENST00000612221	NM_001199824.2	1270	TRUE	1080	Damaging	rs394448	55940778	+395.2kb	0.000551541	-0.821469	0.390376	0.029	118
SBK3	19	55540656	55545543	ENSG00000231274	ENST00000612221	NM_001199824.2	1270	TRUE	1080	Damaging	rs8101859	55888795	+343.3kb	0.000551541	-0.821469	0.390376	0.029	118
SBK3	19	55540656	55545543	ENSG00000231274	ENST00000612221	NM_001199824.2	1270	TRUE	1080	Damaging	rs8109672	55795520	+250kb	0.000551541	-0.821469	0.390376	0.029	118
STAP2	19	4324043	4342786	ENSG00000178078	ENST00000594605	NM_001013841.2	1376	TRUE	1212	Missense CADD≥25	rs12459191	3938784	-385.3kb	0.000425341	0.984284	0.444464	0.029	91
STAP2	19	4324043	4342786	ENSG00000178078	ENST00000594605	NM_001013841.2	1376	TRUE	1212	Missense CADD≥25	rs147068659	4080520	-243.5kb	0.000425341	0.984284	0.444464	0.029	91
STAP2	19	4324043	4342786	ENSG00000178078	ENST00000594605	NM_001013841.2	1376	TRUE	1212	Missense CADD≥25	rs56225015	3922127	-401.9kb	0.000425341	0.984284	0.444464	0.029	91
CARS1	11	3000922	3057613	ENSG00000110619	ENST00000380525	NM_001014437.3	2737	TRUE	2496	Damaging	rs6578283	2652345	-348.6kb	0.00121526	-0.601903	0.26362	0.03	260
DRC3	17	17972813	18016889	ENSG00000171962	ENST00000399187	NM_031294.4	2031	TRUE	1572	Missense CADD≥25	rs569145577	18411596	+394.7kb	0.000659045	0.749052	0.357611	0.03	141
DXO	6	31969810	31972290	ENSG00000204348	ENST00000337523	NM_005510.4	1469	TRUE	1191	HC PTVs	rs2844466	31633235	-336.6kb	0.000247726	-1.34699	0.583365	0.03	53
GDF5	20	35433347	35454746	ENSG00000125965	ENST00000374369	NM_000557.5	2368	TRUE	1506	HC PTVs	rs11699793	35683652	+228.9kb	4.67408e-05	2.5407	1.34205	0.03	10
MED25	19	49818282	49840383	ENSG00000104973	ENST00000312865	NM_030973.4	2332	TRUE	2244	Damaging	rs10409547	49899562	+59.18kb	0.00108439	-0.632962	0.278554	0.03	232
MYBPHL	1	109292365	109307011	ENSG00000221986	ENST00000357155	NM_001010985.3	1342	TRUE	1065	Damaging	rs12133213	109648773	+341.8kb	0.00386546	-0.367476	0.147738	0.03	827
PARPBP	12	102120183	102197520	ENSG00000185480	ENST00000327680	NM_017915.5	3076	TRUE	1740	Damaging	rs5800506	102380836	+183.3kb	0.00134146	0.540807	0.250534	0.03	287
RPAP3	12	47661249	47706030	ENSG00000005175	ENST00000005386	NM_024604.3	4339	TRUE	1998	Missense CADD≥25	rs10219645	48135954	+429.9kb	0.00100493	-0.487795	0.289359	0.03	215
ZNF512	2	27582969	27623217	ENSG00000243943	ENST00000355467	NM_032434.4	3531	TRUE	1704	Missense CADD≥25	rs780088	27493137	-89.83kb	0.000345882	1.12697	0.491898	0.03	74
BRF2	8	37843268	37849861	ENSG00000104221	ENST00000220659	NM_018310.4	2560	TRUE	1260	HC PTVs	rs3750243	38030499	+180.6kb	0.000266422	1.14482	0.562442	0.031	57
GCNT2	6	10492223	10629368	ENSG00000111846	ENST00000495262	NM_145649.5	4505	TRUE	1209	Missense CADD≥25	rs72823382	10966900	+337.5kb	0.00121526	0.408051	0.263617	0.031	260
GCNT2	6	10492223	10629368	ENSG00000111846	ENST00000495262	NM_145649.5	4505	TRUE	1209	Missense CADD≥25	rs9348724	10887043	+257.7kb	0.00121526	0.408051	0.263617	0.031	260
LHX2	9	124001670	124033301	ENSG00000106689	ENST00000373615	NM_004789.4	2396	TRUE	1221	Missense CADD≥25	rs10818873	123797714	-204kb	0.000261748	-1.13159	0.567622	0.031	56
TP53BP1	15	43403061	43510728	ENSG00000067369	ENST00000382044	NM_001141980.3	10369	TRUE	5934	Damaging	rs689816	43457654	0	0.00269694	0.38372	0.177299	0.031	577
USP35	11	78188812	78215232	ENSG00000118369	ENST00000529308	NM_020798.4	4725	TRUE	3057	HC PTVs	rs10899493	78406488	+191.3kb	0.000743178	-0.66702	0.336967	0.031	159
WNT8B	10	100463009	100483744	ENSG00000075290	ENST00000343737	NM_003393.4	2144	TRUE	1056	Damaging	rs10883451	100164661	-298.3kb	0.000472082	-0.849928	0.422632	0.031	101
ADH5	4	99070978	99088801	ENSG00000197894	ENST00000296412	NM_000671.4	2652	TRUE	1125	Damaging	rs145615497	98896150	-174.8kb	0.00129472	-0.51492	0.254979	0.032	277
ADH5	4	99070978	99088801	ENSG00000197894	ENST00000296412	NM_000671.4	2652	TRUE	1125	Damaging	rs6810489	98956294	-114.7kb	0.00129472	-0.51492	0.254979	0.032	277
ADH5	4	99070978	99088801	ENSG00000197894	ENST00000296412	NM_000671.4	2652	TRUE	1125	HC PTVs	rs145615497	98896150	-174.8kb	0.000448711	-0.817454	0.432711	0.032	96
ADH5	4	99070978	99088801	ENSG00000197894	ENST00000296412	NM_000671.4	2652	TRUE	1125	HC PTVs	rs6810489	98956294	-114.7kb	0.000448711	-0.817454	0.432711	0.032	96
CLIC6	21	34668994	34718227	ENSG00000159212	ENST00000349499	NM_053277.3	4197	TRUE	2061	Missense CADD≥25	rs139337637	35077076	+358.8kb	0.00121059	-0.597999	0.264719	0.032	259
CYP21A2	6	32038327	32041644	ENSG00000231852	ENST00000644719	NM_000500.9	2006	TRUE	1488	Missense CADD≥25	rs2844466	31633235	-405.1kb	0.00123396	-0.497305	0.261617	0.032	264
NDUFS7	19	1383527	1395589	ENSG00000115286	ENST00000233627	NM_024407.5	758	TRUE	642	Damaging	rs349306	950694	-432.8kb	0.000546867	-0.834081	0.392013	0.032	117
NSD1	5	177133025	177300213	ENSG00000165671	ENST00000439151	NM_022455.5	13042	TRUE	8091	HC PTVs	rs353478	176943987	-189kb	7.01111e-05	2.51964	1.09497	0.032	15
OR11G2	14	20190896	20201075	ENSG00000196832	ENST00000641879	NM_001386033.1	4413	TRUE	936	Damaging	rs1713426	20467918	+266.8kb	0.000116852	-1.88229	0.84965	0.032	25
ZNF3	7	100064033	100082548	ENSG00000166526	ENST00000299667	NM_032924.5	2797	TRUE	1341	Missense CADD≥25	rs2056726	100182660	+100.1kb	0.000172941	-1.7311	0.697923	0.032	37
HEPACAM2	7	93188534	93226469	ENSG00000188175	ENST00000394468	NM_001039372.4	2145	TRUE	1389	HC PTVs	rs2023778	93411158	+184.7kb	0.000285119	1.04523	0.543638	0.033	61
KASH5	19	49388219	49417990	ENSG00000161609	ENST00000447857	NM_144688.5	2343	TRUE	1689	Damaging	rs10409547	49899562	+481.6kb	0.00242117	-0.390835	0.18667	0.033	518
MSL1	17	40121971	40136917	ENSG00000188895	ENST00000398532	NM_001365919.1	5035	TRUE	1845	Missense CADD≥25	rs1565920	39675360	-446.6kb	0.0003786	1.08517	0.471691	0.033	81
SYTL3	6	158650014	158764876	ENSG00000164674	ENST00000611299	NM_001242394.2	2851	TRUE	1833	Damaging	rs140381358	158153983	-496kb	0.00157516	0.400155	0.231668	0.033	337
TBC1D32	6	121079494	121334745	ENSG00000146350	ENST00000398212	NM_152730.6	5101	TRUE	3774	HC PTVs	rs2147220	121479002	+144.3kb	0.00119189	-0.641303	0.266197	0.033	255
ABCG8	2	43831942	43882988	ENSG00000143921	ENST00000272286	NM_022437.3	7180	TRUE	2022	Damaging	rs17425341	44097148	+214.2kb	0.00405242	0.336433	0.144251	0.034	867
ASB8	12	48147789	48181213	ENSG00000177981	ENST00000317697	NM_024095.5	2534	TRUE	867	Damaging	rs10219645	48135954	-11.84kb	0.0008834	-0.614083	0.308587	0.034	189
DCTN2	12	57529633	57547224	ENSG00000175203	ENST00000548249	NM_001261413.2	1973	TRUE	1206	Damaging	rs28473132	57313575	-216.1kb	0.0012807	-0.546892	0.256412	0.034	274
GDF5	20	35433347	35454746	ENSG00000125965	ENST00000374369	NM_000557.5	2368	TRUE	1506	Missense CADD≥25	rs11699793	35683652	+228.9kb	0.000528171	0.877389	0.399449	0.034	113
HIP1R	12	122834453	122862961	ENSG00000130787	ENST00000253083	NM_003959.3	4509	TRUE	3207	Damaging	rs12825762	122499426	-335kb	0.00328588	0.343397	0.160387	0.034	703
HIP1R	12	122834453	122862961	ENSG00000130787	ENST00000253083	NM_003959.3	4509	TRUE	3207	Damaging	rs35067339	123275562	+412.6kb	0.00328588	0.343397	0.160387	0.034	703
NME4	16	396725	410367	ENSG00000103202	ENST00000219479	NM_005009.3	1000	TRUE	564	Missense CADD≥25	rs28652789	33807	-362.9kb	0.000822637	-0.597716	0.320157	0.034	176
ABCC5	3	183919934	184017939	ENSG00000114770	ENST00000334444	NM_005688.4	5790	TRUE	4314	HC PTVs	rs72268838	183869296	-50.64kb	0.000130874	-1.44639	0.801625	0.035	28
CREB3L3	19	4153631	4173054	ENSG00000060566	ENST00000078445	NM_032607.3	2588	TRUE	1386	HC PTVs	rs12459191	3938784	-214.8kb	0.000331859	-0.948306	0.503186	0.035	71
CREB3L3	19	4153631	4173054	ENSG00000060566	ENST00000078445	NM_032607.3	2588	TRUE	1386	HC PTVs	rs147068659	4080520	-73.11kb	0.000331859	-0.948306	0.503186	0.035	71
CREB3L3	19	4153631	4173054	ENSG00000060566	ENST00000078445	NM_032607.3	2588	TRUE	1386	HC PTVs	rs56225015	3922127	-231.5kb	0.000331859	-0.948306	0.503186	0.035	71
EAPP	14	34515938	34539711	ENSG00000129518	ENST00000250454	NM_018453.4	1303	TRUE	858	Damaging	rs12879626	34251928	-264kb	0.000855356	0.763518	0.314273	0.035	183
EAPP	14	34515938	34539711	ENSG00000129518	ENST00000250454	NM_018453.4	1303	TRUE	858	Damaging	rs61488898	34617231	+77.52kb	0.000855356	0.763518	0.314273	0.035	183
NEB	2	151485336	151734487	ENSG00000183091	ENST00000397345	NM_001164508.2	26191	TRUE	25578	Damaging	rs16830019	151410845	-74.49kb	0.0240341	0.106459	0.0604736	0.035	5142
SLC19A2	1	169463909	169485944	ENSG00000117479	ENST00000236137	NM_006996.3	3612	TRUE	1494	Missense CADD≥25	rs371125724	169928699	+442.8kb	0.000850682	0.631355	0.31399	0.035	182
SLC19A2	1	169463909	169485944	ENSG00000117479	ENST00000236137	NM_006996.3	3612	TRUE	1494	Missense CADD≥25	rs41272475	169729502	+243.6kb	0.000850682	0.631355	0.31399	0.035	182
SPG7	16	89490719	89557766	ENSG00000197912	ENST00000645818	NM_003119.4	3076	TRUE	2388	HC PTVs	rs2108839	89793774	+236kb	0.00171539	-0.460998	0.221916	0.035	367
SPG7	16	89490719	89557766	ENSG00000197912	ENST00000645818	NM_003119.4	3076	TRUE	2388	HC PTVs	rs62054610	89750512	+192.7kb	0.00171539	-0.460998	0.221916	0.035	367
ZNF100	19	21722771	21767579	ENSG00000197020	ENST00000358296	NM_173531.4	5691	TRUE	1629	Damaging	rs2359811	21970074	+202.5kb	0.000177615	-1.54653	0.687617	0.035	38
ZNF100	19	21722771	21767579	ENSG00000197020	ENST00000358296	NM_173531.4	5691	TRUE	1629	HC PTVs	rs2359811	21970074	+202.5kb	0.000177615	-1.54653	0.687617	0.035	38
ACACA	17	37084992	37406836	ENSG00000278540	ENST00000616317	NM_198834.3	10013	TRUE	7152	Damaging	rs8073434	37356701	0	0.0020379	-0.466873	0.203635	0.036	436
DAPK2	15	63907036	64072033	ENSG00000035664	ENST00000261891		2603	TRUE	1113	Missense CADD≥25	rs11071756	63539437	-367.6kb	0.00242117	0.489434	0.186996	0.036	518
FANCI	15	89243945	89317261	ENSG00000140525	ENST00000310775	NM_001113378.2	4733	TRUE	3987	Damaging	rs12898357	89258160	0	0.00284651	0.418384	0.172529	0.036	609
RLN3	19	14028148	14031551	ENSG00000171136	ENST00000431365	NM_080864.4	1089	TRUE	429	Missense CADD≥25	rs10406053	13876372	-151.8kb	0.000243052	-1.33876	0.587866	0.036	52
RLN3	19	14028148	14031551	ENSG00000171136	ENST00000431365	NM_080864.4	1089	TRUE	429	Missense CADD≥25	rs191031532	13914365	-113.8kb	0.000243052	-1.33876	0.587866	0.036	52
TMEM184B	22	38219291	38273010	ENSG00000198792	ENST00000361906	NM_012264.5	3587	TRUE	1224	Damaging	rs138430	38478391	+205.4kb	0.000383274	-0.910186	0.469534	0.036	82
CYP27B1	12	57762334	57768986	ENSG00000111012	ENST00000228606	NM_000785.4	2372	TRUE	1527	Damaging	rs28473132	57313575	-448.8kb	0.0011545	0.615185	0.270013	0.037	247
FIGNL1	7	50444128	50542535	ENSG00000132436	ENST00000433017	NM_001287492.4	3930	TRUE	2025	Damaging	rs62445870	50447206	0	0.00287923	0.371301	0.17155	0.037	616
LURAP1	1	46203334	46221256	ENSG00000171357	ENST00000371980	NM_001013615.3	1849	TRUE	720	Missense CADD≥25	rs112869704	46314613	+93.36kb	0.000331859	-1.06535	0.502391	0.037	71
GADL1	3	30726197	30894661	ENSG00000144644	ENST00000282538	NM_207359.3	3658	TRUE	1566	Missense CADD≥25	rs62244773	30476941	-249.3kb	0.00294934	0.352727	0.169309	0.038	631
IER5	1	181088700	181092900	ENSG00000162783	ENST00000367577	NM_016545.5	4201	TRUE	984	Missense CADD≥25	rs1044595	180974393	-114.3kb	0.000257074	1.16208	0.570755	0.038	55
KNL1	15	40594020	40664342	ENSG00000137812	ENST00000399668	NM_144508.5	9266	TRUE	6951	HC PTVs	rs375453823	40726242	+61.9kb	0.000215008	-1.40425	0.626071	0.038	46
KNL1	15	40594020	40664342	ENSG00000137812	ENST00000399668	NM_144508.5	9266	TRUE	6951	HC PTVs	rs9796	40979249	+314.9kb	0.000215008	-1.40425	0.626071	0.038	46
SLC30A6	2	32165841	32224379	ENSG00000152683	ENST00000282587	NM_017964.5	5089	TRUE	1386	Damaging	rs67600408	32568582	+344.2kb	0.000687089	0.702988	0.349134	0.038	147
SLC3A1	2	44275458	44321494	ENSG00000138079	ENST00000260649	NM_000341.4	2969	TRUE	2058	Damaging	rs17425341	44097148	-178.3kb	0.00289325	0.327252	0.170516	0.038	619
SMU1	9	33041765	33076674	ENSG00000122692	ENST00000397149	NM_018225.3	7136	TRUE	1542	Damaging	rs4879656	33012384	-29.38kb	9.81556e-05	1.90768	0.926747	0.038	21
SMU1	9	33041765	33076674	ENSG00000122692	ENST00000397149	NM_018225.3	7136	TRUE	1542	Missense CADD≥25	rs4879656	33012384	-29.38kb	9.81556e-05	1.90768	0.926747	0.038	21
SPON2	4	1166932	1208962	ENSG00000159674	ENST00000290902	NM_012445.4	1579	TRUE	996	Missense CADD≥25	rs3796624	1022056	-144.9kb	0.000897423	0.669798	0.306109	0.038	192
UBL7	15	74445977	74461182	ENSG00000138629	ENST00000395081	NM_032907.5	1409	TRUE	1143	Damaging	rs8025068	74577704	+116.5kb	0.000434689	0.960784	0.440406	0.038	93
ABCF1	6	30571393	30597179	ENSG00000204574	ENST00000326195	NM_001025091.2	3405	TRUE	2538	HC PTVs	rs3130040	30560877	-10.52kb	0.000285119	1.13015	0.543785	0.039	61
ACLY	17	41866917	41930542	ENSG00000131473	ENST00000352035	NM_001096.3	4293	TRUE	3306	Damaging	rs111637825	41982764	+52.22kb	0.00213605	0.386205	0.198922	0.039	457
C1QTNF4	11	47589667	47594411	ENSG00000172247	ENST00000302514	NM_031909.3	1413	TRUE	990	Damaging	rs10769315	48088815	+494.4kb	0.00172941	0.369315	0.221109	0.039	370
CDK10	16	89680737	89696354	ENSG00000185324	ENST00000353379	NM_052988.5	1767	TRUE	1083	Damaging	rs2108839	89793774	+97.42kb	0.000874052	0.665651	0.310635	0.039	187
CDK10	16	89680737	89696354	ENSG00000185324	ENST00000353379	NM_052988.5	1767	TRUE	1083	Damaging	rs62054610	89750512	+54.16kb	0.000874052	0.665651	0.310635	0.039	187
COG1	17	73192632	73208507	ENSG00000166685	ENST00000299886	NM_018714.3	3014	TRUE	2943	Missense CADD≥25	rs34609096	73234541	+26.03kb	0.00169202	0.438857	0.2234	0.039	362
DUSP9	X	153642492	153651326	ENSG00000130829	ENST00000342782	NM_001318503.2	2434	TRUE	1155	Damaging	rs3213462	153343992	-298.5kb	9.34815e-05	2.29065	0.95037	0.039	20
DUSP9	X	153642492	153651326	ENSG00000130829	ENST00000342782	NM_001318503.2	2434	TRUE	1155	Missense CADD≥25	rs3213462	153343992	-298.5kb	9.34815e-05	2.29065	0.95037	0.039	20
FBH1	10	5890203	5937594	ENSG00000134452	ENST00000362091	NM_178150.3	3548	TRUE	3132	Damaging	rs10795520	5722197	-168kb	0.000542193	-0.76668	0.394378	0.039	116
GLYR1	16	4803203	4847288	ENSG00000140632	ENST00000321919	NM_032569.4	3718	TRUE	1662	Damaging	rs4786509	4518768	-284.4kb	0.000397297	-1.01079	0.460482	0.039	85
IL27RA	19	14031762	14053218	ENSG00000104998	ENST00000263379	NM_004843.4	2950	TRUE	1911	HC PTVs	rs10406053	13876372	-155.4kb	0.000322511	-1.15994	0.510391	0.039	69
IL27RA	19	14031762	14053218	ENSG00000104998	ENST00000263379	NM_004843.4	2950	TRUE	1911	HC PTVs	rs191031532	13914365	-117.4kb	0.000322511	-1.15994	0.510391	0.039	69
RRM2B	8	102204502	102238961	ENSG00000048392	ENST00000251810	NM_015713.5	4774	TRUE	1056	HC PTVs	rs117431243	102653990	+415kb	7.94593e-05	-1.97927	1.02964	0.039	17
ZFYVE19	15	40807086	40815084	ENSG00000166140	ENST00000355341	NM_001077268.2	2775	TRUE	1416	Missense CADD≥25	rs375453823	40726242	-80.84kb	0.000864704	0.668392	0.312408	0.039	185
ZFYVE19	15	40807086	40815084	ENSG00000166140	ENST00000355341	NM_001077268.2	2775	TRUE	1416	Missense CADD≥25	rs9796	40979249	+164.2kb	0.000864704	0.668392	0.312408	0.039	185
ASB8	12	48147789	48181213	ENSG00000177981	ENST00000317697	NM_024095.5	2534	TRUE	867	HC PTVs	rs10219645	48135954	-11.84kb	0.000574911	-0.712372	0.382407	0.04	123
BAG1	9	33247820	33264720	ENSG00000107262	ENST00000634734	NM_004323.6	3820	TRUE	1038	HC PTVs	rs4879656	33012384	-235.4kb	0.000238378	-1.28375	0.594799	0.04	51
CBY1	22	38656636	38673854	ENSG00000100211	ENST00000619293		1118	TRUE	510	Damaging	rs138430	38478391	-178.2kb	0.00146766	-0.573313	0.24021	0.04	314
EIF2B4	2	27364352	27370457	ENSG00000115211	ENST00000347454	NM_001034116.2	1644	TRUE	1572	HC PTVs	rs780088	27493137	+122.7kb	0.000116852	-1.83849	0.846043	0.04	25
FAM104A	17	73207353	73236753	ENSG00000133193	ENST00000403627		2798	TRUE	561	Missense CADD≥25	rs34609096	73234541	0	0.000850682	-0.653421	0.314799	0.04	182
FANCI	15	89243945	89317261	ENSG00000140525	ENST00000310775	NM_001113378.2	4733	TRUE	3987	Missense CADD≥25	rs12898357	89258160	0	0.00206594	0.458248	0.202362	0.04	442
WNT8B	10	100463009	100483744	ENSG00000075290	ENST00000343737	NM_003393.4	2144	TRUE	1056	HC PTVs	rs10883451	100164661	-298.3kb	0.0001262	-2.01305	0.817161	0.04	27
ZCCHC2	18	62523025	62587709	ENSG00000141664	ENST00000269499	NM_017742.6	5937	TRUE	3537	Missense CADD≥25	rs142239484	62540564	0	0.000944163	-0.50732	0.29941	0.04	202
ADNP2	18	80109262	80147523	ENSG00000101544	ENST00000262198	NM_014913.4	5157	TRUE	3396	Damaging	rs11542373	79903394	-205.9kb	9.81556e-05	-1.84658	0.927754	0.041	21
APOLD1	12	12725917	12829975	ENSG00000178878	ENST00000356591	NM_030817.3	4594	TRUE	747	Missense CADD≥25	rs61913600	12731423	0	0.000761874	-0.756318	0.332265	0.041	163
COX15	10	99710868	99732127	ENSG00000014919	ENST00000016171	NM_078470.6	5030	TRUE	1233	HC PTVs	rs10883451	100164661	+432.5kb	0.000612304	-0.765128	0.37115	0.041	131
CPNE1	20	35626031	35664956	ENSG00000214078	ENST00000397443	NM_152925.3	1952	TRUE	1614	HC PTVs	rs11699793	35683652	+18.7kb	0.000224356	-1.12058	0.612668	0.041	48
CYB561D1	1	109494052	109502932	ENSG00000174151	ENST00000420578	NM_182580.3	4912	TRUE	690	Damaging	rs12133213	109648773	+145.8kb	0.000462734	-0.945703	0.425481	0.041	99
LNPK	2	175923882	176002839	ENSG00000144320	ENST00000272748	NM_030650.3	7542	TRUE	1287	Missense CADD≥25	rs4972504	176153998	+151.2kb	0.000500126	0.875621	0.40913	0.041	107
SKIV2L	6	31959117	31969751	ENSG00000204351	ENST00000375394	NM_006929.5	3795	TRUE	3741	Damaging	rs2844466	31633235	-325.9kb	0.00523964	0.268295	0.12748	0.041	1121
DHX16	6	30653119	30673006	ENSG00000204560	ENST00000376442	NM_003587.5	3406	TRUE	3126	HC PTVs	rs3130040	30560877	-92.24kb	0.000574911	0.641916	0.383028	0.042	123
HYPK	15	43796142	43804427	ENSG00000242028	ENST00000442995	NM_016400.4	3011	TRUE	366	HC PTVs	rs689816	43457654	-338.5kb	8.88075e-05	1.92779	0.974111	0.042	19
PALM	19	708935	748329	ENSG00000099864	ENST00000338448	NM_002579.3	2891	TRUE	1164	Damaging	rs349306	950694	+202.4kb	0.00104699	0.576896	0.283475	0.042	224
PEX5	12	7188685	7218574	ENSG00000139197	ENST00000675855	NM_001351132.2	3237	TRUE	1920	HC PTVs	rs10743271	7201194	0	0.000135548	1.65897	0.787286	0.042	29
PEX5	12	7188685	7218574	ENSG00000139197	ENST00000675855	NM_001351132.2	3237	TRUE	1920	HC PTVs	rs2376898	7714604	+496kb	0.000135548	1.65897	0.787286	0.042	29
ARFGAP1	20	63272785	63289790	ENSG00000101199	ENST00000370283	NM_018209.4	3250	TRUE	1221	Damaging	rs10854167	62901687	-371.1kb	0.0010283	-0.574617	0.28641	0.043	220
ARFGAP1	20	63272785	63289790	ENSG00000101199	ENST00000370283	NM_018209.4	3250	TRUE	1221	Damaging	rs34978822	63660246	+370.5kb	0.0010283	-0.574617	0.28641	0.043	220
CASS4	20	56412112	56460387	ENSG00000087589	ENST00000679887	NM_020356.4	4195	TRUE	2361	Damaging	rs7266248	56608491	+148.1kb	0.00060763	-0.72021	0.372427	0.043	130
CREB3L3	19	4153631	4173054	ENSG00000060566	ENST00000078445	NM_032607.3	2588	TRUE	1386	Damaging	rs12459191	3938784	-214.8kb	0.000911445	-0.54888	0.303788	0.043	195
CREB3L3	19	4153631	4173054	ENSG00000060566	ENST00000078445	NM_032607.3	2588	TRUE	1386	Damaging	rs147068659	4080520	-73.11kb	0.000911445	-0.54888	0.303788	0.043	195
CREB3L3	19	4153631	4173054	ENSG00000060566	ENST00000078445	NM_032607.3	2588	TRUE	1386	Damaging	rs56225015	3922127	-231.5kb	0.000911445	-0.54888	0.303788	0.043	195
EPB41L1	20	36091504	36232799	ENSG00000088367	ENST00000338074	NM_012156.2	6276	TRUE	2646	HC PTVs	rs11699793	35683652	-407.9kb	5.14148e-05	-2.73005	1.27968	0.043	11
KIF7	15	89608789	89655467	ENSG00000166813	ENST00000394412	NM_198525.3	4567	TRUE	4032	Damaging	rs12898357	89258160	-350.6kb	0.0047956	-0.254618	0.133185	0.043	1026
NEDD9	6	11183298	11382348	ENSG00000111859	ENST00000379446	NM_006403.4	4522	TRUE	2505	Missense CADD≥25	rs72823382	10966900	-216.4kb	0.000958186	0.542139	0.296818	0.043	205
NEDD9	6	11183298	11382348	ENSG00000111859	ENST00000379446	NM_006403.4	4522	TRUE	2505	Missense CADD≥25	rs9348724	10887043	-296.3kb	0.000958186	0.542139	0.296818	0.043	205
ODAD4	17	41930617	41966503	ENSG00000204815	ENST00000377540	NM_031421.5	3146	TRUE	2019	Missense CADD≥25	rs111637825	41982764	+16.26kb	0.0008834	0.591061	0.308958	0.043	189
PAPLN	14	73237497	73274640	ENSG00000100767	ENST00000644200	NM_001365906.3	5889	TRUE	3837	HC PTVs	rs1986616	73074228	-163.3kb	0.00193974	0.43703	0.208932	0.043	415
PPP1R13B	14	103733195	103847575	ENSG00000088808	ENST00000202556	NM_015316.3	5500	TRUE	3273	Damaging	rs71126035	103553662	-179.5kb	0.00350088	-0.350248	0.155779	0.043	749
SBK3	19	55540656	55545543	ENSG00000231274	ENST00000612221	NM_001199824.2	1270	TRUE	1080	HC PTVs	rs11668344	55322296	-218.4kb	7.01111e-05	-1.82038	1.09429	0.043	15
SBK3	19	55540656	55545543	ENSG00000231274	ENST00000612221	NM_001199824.2	1270	TRUE	1080	HC PTVs	rs117146677	55322500	-218.2kb	7.01111e-05	-1.82038	1.09429	0.043	15
SBK3	19	55540656	55545543	ENSG00000231274	ENST00000612221	NM_001199824.2	1270	TRUE	1080	HC PTVs	rs12461110	55809297	+263.8kb	7.01111e-05	-1.82038	1.09429	0.043	15
SBK3	19	55540656	55545543	ENSG00000231274	ENST00000612221	NM_001199824.2	1270	TRUE	1080	HC PTVs	rs394448	55940778	+395.2kb	7.01111e-05	-1.82038	1.09429	0.043	15
SBK3	19	55540656	55545543	ENSG00000231274	ENST00000612221	NM_001199824.2	1270	TRUE	1080	HC PTVs	rs8101859	55888795	+343.3kb	7.01111e-05	-1.82038	1.09429	0.043	15
SBK3	19	55540656	55545543	ENSG00000231274	ENST00000612221	NM_001199824.2	1270	TRUE	1080	HC PTVs	rs8109672	55795520	+250kb	7.01111e-05	-1.82038	1.09429	0.043	15
SLC19A2	1	169463909	169485944	ENSG00000117479	ENST00000236137	NM_006996.3	3612	TRUE	1494	Damaging	rs371125724	169928699	+442.8kb	0.000902097	0.601872	0.304929	0.043	193
SLC19A2	1	169463909	169485944	ENSG00000117479	ENST00000236137	NM_006996.3	3612	TRUE	1494	Damaging	rs41272475	169729502	+243.6kb	0.000902097	0.601872	0.304929	0.043	193
ZC3H7A	16	11750586	11797258	ENSG00000122299	ENST00000355758	NM_014153.4	3805	TRUE	2916	Damaging	rs9673473	11917355	+120.1kb	0.000579586	-0.823702	0.381313	0.043	124
ZNF358	19	7515292	7521025	ENSG00000198816	ENST00000597229	NM_018083.5	1968	TRUE	1707	Damaging	rs148807049	7473682	-41.61kb	6.0763e-05	2.72834	1.17544	0.043	13
OR4S1	11	48306223	48307152	ENSG00000176555	ENST00000319988	NM_001004725.1	930	TRUE	930	Damaging	rs10769315	48088815	-217.4kb	0.000144896	-1.66522	0.762701	0.044	31
OR4S1	11	48306223	48307152	ENSG00000176555	ENST00000319988	NM_001004725.1	930	TRUE	930	Missense CADD≥25	rs10769315	48088815	-217.4kb	0.000144896	-1.66522	0.762701	0.044	31
OS9	12	57693955	57721557	ENSG00000135506	ENST00000315970	NM_006812.4	2682	TRUE	2004	HC PTVs	rs28473132	57313575	-380.4kb	0.000205659	-1.22212	0.63911	0.044	44
PPP1R21	2	48440598	48515391	ENSG00000162869	ENST00000294952	NM_001135629.3	3173	TRUE	2343	Damaging	rs2293269	48617829	+102.4kb	0.00222019	0.45534	0.19453	0.044	475
PREB	2	27130756	27134666	ENSG00000138073	ENST00000260643	NM_013388.6	2127	TRUE	1254	Missense CADD≥25	rs780088	27493137	+358.5kb	0.000920793	-0.69641	0.301647	0.044	197
SCPEP1	17	56978129	57006768	ENSG00000121064	ENST00000262288	NM_021626.3	1921	TRUE	1359	HC PTVs	rs1815198	57283224	+276.5kb	0.000261748	0.842561	0.567224	0.044	56
SLC1A5	19	46774883	46788594	ENSG00000105281	ENST00000542575	NM_005628.3	2882	TRUE	1626	Missense CADD≥25	rs11349039	46385973	-388.9kb	0.000930141	0.590607	0.300702	0.044	199
SLC3A1	2	44275458	44321494	ENSG00000138079	ENST00000260649	NM_000341.4	2969	TRUE	2058	HC PTVs	rs17425341	44097148	-178.3kb	0.00083666	0.592513	0.31643	0.044	179
STAC3	12	57243453	57251188	ENSG00000185482	ENST00000332782	NM_145064.3	1645	TRUE	1095	Missense CADD≥25	rs2277339	56752285	-491.2kb	0.000916119	-0.525803	0.303075	0.044	196
STAC3	12	57243453	57251188	ENSG00000185482	ENST00000332782	NM_145064.3	1645	TRUE	1095	Missense CADD≥25	rs28473132	57313575	+62.39kb	0.000916119	-0.525803	0.303075	0.044	196
ENDOU	12	47709734	47725567	ENSG00000111405	ENST00000422538	NM_001172439.2	2378	TRUE	1233	Missense CADD≥25	rs10219645	48135954	+410.4kb	0.000546867	0.850033	0.392138	0.045	117
FAM104A	17	73207353	73236753	ENSG00000133193	ENST00000403627		2798	TRUE	561	Damaging	rs34609096	73234541	0	0.000916119	-0.594269	0.303373	0.045	196
HOXD12	2	176099795	176102489	ENSG00000170178	ENST00000406506	NM_021193.4	2549	TRUE	813	HC PTVs	rs4972504	176153998	+51.51kb	0.000682415	-0.605869	0.35031	0.045	146
HTR3E	3	184097064	184106995	ENSG00000186038	ENST00000415389	NM_001256613.2	2139	TRUE	1371	Missense CADD≥25	rs72268838	183869296	-227.8kb	4.67408e-05	-2.67026	1.34107	0.045	10
NANOS3	19	13862063	13880757	ENSG00000187556	ENST00000339133	NM_001098622.3	948	TRUE	579	Missense CADD≥25	rs10406053	13876372	0	6.0763e-05	2.35685	1.17549	0.045	13
NANOS3	19	13862063	13880757	ENSG00000187556	ENST00000339133	NM_001098622.3	948	TRUE	579	Missense CADD≥25	rs191031532	13914365	+33.61kb	6.0763e-05	2.35685	1.17549	0.045	13
NFATC1	18	79395856	79529325	ENSG00000131196	ENST00000427363	NM_001278669.2	4873	TRUE	2832	HC PTVs	rs11542373	79903394	+374.1kb	0.000121526	-1.60786	0.833803	0.045	26
PLXNB3	X	153764196	153779346	ENSG00000198753	ENST00000361971	NM_005393.3	6153	TRUE	5730	Damaging	rs3213462	153343992	-420.2kb	0.00219214	-0.332728	0.196671	0.045	469
PPP1R13B	14	103733195	103847575	ENSG00000088808	ENST00000202556	NM_015316.3	5500	TRUE	3273	Missense CADD≥25	rs71126035	103553662	-179.5kb	0.00343545	-0.355562	0.157245	0.045	735
SMG6	17	2059839	2303785	ENSG00000070366	ENST00000263073	NM_017575.5	5974	TRUE	4260	HC PTVs	rs5030755	1879658	-180.2kb	0.000112178	-1.8921	0.866304	0.045	24
STARD3	17	39637090	39664201	ENSG00000131748	ENST00000336308	NM_006804.4	2770	TRUE	1338	Missense CADD≥25	rs1565920	39675360	+11.16kb	0.000761874	0.652185	0.332633	0.045	163
TBC1D1	4	37891084	38139175	ENSG00000065882	ENST00000261439	NM_015173.4	5703	TRUE	3507	Damaging	rs6824237	38070290	0	0.00327653	0.32834	0.160584	0.045	701
UBL7	15	74445977	74461182	ENSG00000138629	ENST00000395081	NM_032907.5	1409	TRUE	1143	Missense CADD≥25	rs8025068	74577704	+116.5kb	0.000401971	0.978532	0.457966	0.045	86
VPS45	1	150067279	150145329	ENSG00000136631	ENST00000644510	NM_007259.5	2328	TRUE	1713	HC PTVs	rs72708144	149844173	-223.1kb	0.000215008	-1.11372	0.624042	0.045	46
ATP5F1B	12	56638175	56645984	ENSG00000110955	ENST00000262030	NM_001686.4	1759	TRUE	1590	Missense CADD≥25	rs2277339	56752285	+106.3kb	0.000523497	-0.88028	0.400838	0.046	112
C3AR1	12	8056844	8066359	ENSG00000171860	ENST00000307637	NM_004054.4	3434	TRUE	1449	Damaging	rs2376898	7714604	-342.2kb	0.000537519	0.711236	0.39557	0.046	115
KLHL1	13	69700594	70108493	ENSG00000150361	ENST00000377844	NM_020866.3	4105	TRUE	2247	HC PTVs	rs78566820	70178114	+69.62kb	0.000135548	1.52611	0.789194	0.046	29
MRPL28	16	366969	371289	ENSG00000086504	ENST00000199706	NM_006428.5	1524	TRUE	771	Damaging	rs28652789	33807	-333.2kb	0.000472082	-0.623428	0.422477	0.046	101
NIPSNAP2	7	55951793	56000181	ENSG00000146729	ENST00000322090	NM_001483.3	1993	TRUE	861	Damaging	rs10255049	56053611	+53.43kb	0.00241182	-0.410618	0.187322	0.046	516
NIPSNAP2	7	55951793	56000181	ENSG00000146729	ENST00000322090	NM_001483.3	1993	TRUE	861	Damaging	rs375846854	55967632	0	0.00241182	-0.410618	0.187322	0.046	516
PDIA2	16	283164	287215	ENSG00000185615	ENST00000219406	NM_006849.4	1686	TRUE	1578	Missense CADD≥25	rs28652789	33807	-249.4kb	0.00108906	0.627923	0.278325	0.046	233
SEC14L5	16	4958330	5019157	ENSG00000103184	ENST00000251170	NM_014692.2	6445	TRUE	2091	Missense CADD≥25	rs4786509	4518768	-439.6kb	0.0015331	0.417549	0.234689	0.046	328
TP53BP1	15	43403061	43510728	ENSG00000067369	ENST00000382044	NM_001141980.3	10369	TRUE	5934	Missense CADD≥25	rs689816	43457654	0	0.00258476	0.352166	0.181096	0.046	553
PI4K2B	4	25160663	25279204	ENSG00000038210	ENST00000264864	NM_018323.4	3594	TRUE	1446	Missense CADD≥25	rs190043078	25376189	+96.98kb	0.00127602	0.530303	0.256808	0.047	273
SH3PXD2B	5	172325000	172454525	ENSG00000174705	ENST00000311601	NM_001017995.3	7779	TRUE	2736	Missense CADD≥25	rs11744866	172507817	+53.29kb	0.00127135	-0.479645	0.257446	0.047	272
SPATA48	7	50095883	50159256	ENSG00000164500	ENST00000297001	NM_001161834.3	1607	TRUE	1317	Damaging	rs62445870	50447206	+288kb	0.000668393	-0.697066	0.355237	0.047	143
SRP9	1	225777813	225790468	ENSG00000143742	ENST00000304786	NM_003133.6	1481	TRUE	261	Missense CADD≥25	rs4653680	225792565	+2.097kb	9.81556e-05	-1.7219	0.92373	0.047	21
SRP9	1	225777813	225790468	ENSG00000143742	ENST00000304786	NM_003133.6	1481	TRUE	261	Missense CADD≥25	rs7515939	225438625	-339.2kb	9.81556e-05	-1.7219	0.92373	0.047	21
YBX3	12	10699089	10723323	ENSG00000060138	ENST00000228251	NM_003651.5	1931	TRUE	1119	HC PTVs	rs77100210	10723329	+0.006kb	0.00014957	-1.64165	0.749408	0.047	32
BPIFB3	20	33055424	33073628	ENSG00000186190	ENST00000375494		1454	TRUE	1431	Missense CADD≥25	rs58065489	33465106	+391.5kb	0.000299141	-1.01476	0.530641	0.048	64
CDKN1B	12	12685498	12722369	ENSG00000111276	ENST00000228872	NM_004064.5	2411	TRUE	597	Damaging	rs61913600	12731423	+9.054kb	0.000476756	0.803803	0.419937	0.048	102
KBTBD6	13	41127569	41132802	ENSG00000165572	ENST00000379485	NM_152903.5	5234	TRUE	2025	Damaging	rs112727324	40690558	-437kb	0.000168267	1.2213	0.708324	0.048	36
PPM1G	2	27381195	27409591	ENSG00000115241	ENST00000344034	NM_177983.3	2210	TRUE	1641	Missense CADD≥25	rs780088	27493137	+83.55kb	0.000130874	-1.68146	0.799461	0.048	28
SEPHS1	10	13317428	13348298	ENSG00000086475	ENST00000327347	NM_012247.5	3265	TRUE	1179	Damaging	rs74701710	13166912	-150.5kb	0.000210333	1.46147	0.633002	0.048	45
SH3GL1	19	4360370	4400547	ENSG00000141985	ENST00000269886	NM_003025.4	2516	TRUE	1107	Damaging	rs12459191	3938784	-421.6kb	0.000350556	0.867804	0.489527	0.048	75
SH3GL1	19	4360370	4400547	ENSG00000141985	ENST00000269886	NM_003025.4	2516	TRUE	1107	Damaging	rs147068659	4080520	-279.8kb	0.000350556	0.867804	0.489527	0.048	75
SH3GL1	19	4360370	4400547	ENSG00000141985	ENST00000269886	NM_003025.4	2516	TRUE	1107	Damaging	rs56225015	3922127	-438.2kb	0.000350556	0.867804	0.489527	0.048	75
SPEM1	17	7420324	7421632	ENSG00000181323	ENST00000323675	NM_199339.3	1018	TRUE	930	Missense CADD≥25	rs222859	7294475	-125.8kb	5.60889e-05	2.37589	1.22507	0.048	12
ZCCHC2	18	62523025	62587709	ENSG00000141664	ENST00000269499	NM_017742.6	5937	TRUE	3537	Damaging	rs142239484	62540564	0	0.00104232	-0.480821	0.284985	0.048	223
N4BP2L2	13	32432417	32538885	ENSG00000244754	ENST00000267068		9427	TRUE	1752	Damaging	rs11571815	32394413	-38kb	0.000602956	-0.770323	0.374364	0.049	129
ATPAF1	1	46632737	46673867	ENSG00000123472	ENST00000574428		1760	TRUE	987	HC PTVs	rs112869704	46314613	-318.1kb	6.54371e-05	1.70495	1.13102	0.05	14
AURKA	20	56369389	56392337	ENSG00000087586	ENST00000395915	NM_198437.3	2033	TRUE	1212	HC PTVs	rs7266248	56608491	+216.2kb	6.54371e-05	2.42363	1.13431	0.05	14
DERL2	17	5471254	5486811	ENSG00000072849	ENST00000158771	NM_016041.5	4167	TRUE	720	Missense CADD≥25	rs34856659	5424252	-47kb	7.94593e-05	1.94231	1.02923	0.05	17
GPC2	7	100169606	100177381	ENSG00000213420	ENST00000292377	NM_152742.3	2546	TRUE	1740	HC PTVs	rs2056726	100182660	+5.279kb	0.000144896	1.49614	0.762462	0.05	31
MYO1C	17	1464186	1492686	ENSG00000197879	ENST00000648651	NM_001080779.2	4931	TRUE	3192	HC PTVs	rs5030755	1879658	+387kb	0.000327185	0.760499	0.507353	0.05	70
PXMP4	20	33702758	33720319	ENSG00000101417	ENST00000409299	NM_007238.5	5690	TRUE	639	HC PTVs	rs58065489	33465106	-237.7kb	0.000163593	1.53361	0.717521	0.05	35
RBBP8	18	22798261	23026488	ENSG00000101773	ENST00000327155	NM_002894.3	3275	TRUE	2694	HC PTVs	rs4800141	22984312	0	0.000602956	0.73565	0.374584	0.05	129
RUNDC1	17	42980565	42993690	ENSG00000198863	ENST00000361677		3828	TRUE	1842	HC PTVs	rs799903	43122889	+129.2kb	9.34815e-05	-1.84201	0.948932	0.05	20
CDKN1B	12	12685498	12722369	ENSG00000111276	ENST00000228872	NM_004064.5	2411	TRUE	597	Missense CADD≥25	rs61913600	12731423	+9.054kb	0.000467408	0.812927	0.424109	0.051	100
CDS2	20	5126879	5197887	ENSG00000101290	ENST00000460006	NM_003818.4	9076	TRUE	1338	Damaging	rs73078112	5566738	+368.9kb	0.00048143	0.73823	0.418372	0.051	103
CYBRD1	2	171522247	171558129	ENSG00000071967	ENST00000321348	NM_024843.4	4235	TRUE	861	Missense CADD≥25	rs201478184	171153028	-369.2kb	0.000682415	0.62728	0.350289	0.051	146
CYBRD1	2	171522247	171558129	ENSG00000071967	ENST00000321348	NM_024843.4	4235	TRUE	861	Missense CADD≥25	rs6719012	172018743	+460.6kb	0.000682415	0.62728	0.350289	0.051	146
FAM177A1	14	35044907	35113130	ENSG00000151327	ENST00000280987	NM_173607.5	3053	TRUE	711	Damaging	rs61488898	34617231	-427.7kb	0.000415993	-0.780378	0.450465	0.051	89
GNL3	3	52681156	52694497	ENSG00000163938	ENST00000418458	NM_014366.5	1933	TRUE	1650	HC PTVs	rs9968117	52804638	+110.1kb	0.000359904	-1.04949	0.483356	0.051	77
HSPBP1	19	55262223	55280381	ENSG00000133265	ENST00000433386	NM_012267.5	1635	TRUE	1080	HC PTVs	rs11668344	55322296	+41.92kb	0.000177615	-1.42438	0.687606	0.051	38
HSPBP1	19	55262223	55280381	ENSG00000133265	ENST00000433386	NM_012267.5	1635	TRUE	1080	HC PTVs	rs117146677	55322500	+42.12kb	0.000177615	-1.42438	0.687606	0.051	38
MPI	15	74890005	74902219	ENSG00000178802	ENST00000352410	NM_002435.3	5793	TRUE	1272	Missense CADD≥25	rs8025068	74577704	-312.3kb	0.000654371	-0.70125	0.359028	0.051	140
NEB	2	151485336	151734487	ENSG00000183091	ENST00000397345	NM_001164508.2	26191	TRUE	25578	Missense CADD≥25	rs16830019	151410845	-74.49kb	0.0211876	0.103689	0.0642224	0.051	4533
PRPF18	10	13586939	13630859	ENSG00000165630	ENST00000378572	NM_003675.4	1670	TRUE	1029	Damaging	rs74701710	13166912	-420kb	0.000350556	0.965886	0.490409	0.051	75
PUS10	2	60940222	61018259	ENSG00000162927	ENST00000316752	NM_144709.4	4025	TRUE	1590	Missense CADD≥25	rs199638788	61239299	+221kb	0.00157984	-0.417081	0.230444	0.051	338
RPAIN	17	5419641	5432877	ENSG00000129197	ENST00000381209	NM_001033002.4	995	TRUE	660	Missense CADD≥25	rs34856659	5424252	0	0.000415993	0.925924	0.450014	0.051	89
SCARF1	17	1633858	1645744	ENSG00000074660	ENST00000263071	NM_003693.4	3428	TRUE	2493	Damaging	rs5030755	1879658	+233.9kb	0.00132276	-0.522552	0.252587	0.051	283
ZFP3	17	5078467	5096374	ENSG00000180787	ENST00000318833	NM_153018.3	4987	TRUE	1509	Missense CADD≥25	rs34856659	5424252	+327.9kb	0.000172941	-1.30502	0.69773	0.051	37
CRABP2	1	156699606	156705816	ENSG00000143320	ENST00000368222	NM_001878.4	974	TRUE	417	Missense CADD≥25	rs2736609	156232849	-466.8kb	0.00114515	-0.631292	0.270771	0.052	245
HTR3E	3	184097064	184106995	ENSG00000186038	ENST00000415389	NM_001256613.2	2139	TRUE	1371	Damaging	rs72268838	183869296	-227.8kb	0.000130874	-1.68721	0.801632	0.052	28
MDC1	6	30699807	30717447	ENSG00000137337	ENST00000376406	NM_014641.3	6968	TRUE	6270	Missense CADD≥25	rs3130040	30560877	-138.9kb	0.000930141	-0.542901	0.301248	0.052	199
TIMELESS	12	56416363	56449426	ENSG00000111602	ENST00000553532	NM_003920.5	5158	TRUE	3627	HC PTVs	rs2277339	56752285	+302.9kb	0.000850682	-0.673072	0.314454	0.052	182
AGFG2	7	100539203	100568220	ENSG00000106351	ENST00000300176	NM_006076.5	4819	TRUE	1446	HC PTVs	rs2056726	100182660	-356.5kb	0.000135548	-1.31181	0.788405	0.053	29
CASP3	4	184627696	184649509	ENSG00000164305	ENST00000308394	NM_004346.4	2645	TRUE	834	Missense CADD≥25	rs2139178	184823875	+174.4kb	0.000892749	0.488613	0.306907	0.053	191
CBARP	19	1228287	1238027	ENSG00000099625	ENST00000650044		3303	TRUE	2118	Missense CADD≥25	rs349306	950694	-277.6kb	0.00108439	0.494976	0.278537	0.053	232
CCDC130	19	13731760	13763296	ENSG00000104957	ENST00000221554	NM_030818.4	1673	TRUE	1191	HC PTVs	rs10406053	13876372	+113.1kb	0.000345882	-0.97031	0.492836	0.053	74
CCDC130	19	13731760	13763296	ENSG00000104957	ENST00000221554	NM_030818.4	1673	TRUE	1191	HC PTVs	rs191031532	13914365	+151.1kb	0.000345882	-0.97031	0.492836	0.053	74
FAAP24	19	32972209	32978229	ENSG00000131944	ENST00000588258	NM_152266.5	2313	TRUE	648	HC PTVs	rs7249357	32974482	0	0.000364578	1.03328	0.480039	0.053	78
FLOT1	6	30727709	30742732	ENSG00000137312	ENST00000376389	NM_005803.4	1866	TRUE	1284	Missense CADD≥25	rs3130040	30560877	-166.8kb	0.00161256	-0.406994	0.228985	0.053	345
GLIS2	16	4314761	4339597	ENSG00000126603	ENST00000433375	NM_032575.3	3900	TRUE	1575	Missense CADD≥25	rs4786509	4518768	+179.2kb	0.0012807	0.536981	0.256714	0.053	274
KCNA4	11	30009730	30017030	ENSG00000182255	ENST00000328224	NM_002233.4	4190	TRUE	1962	Missense CADD≥25	rs11031006	30204981	+188kb	0.000177615	-1.17533	0.688824	0.053	38
MAP4	3	47850690	48089272	ENSG00000047849	ENST00000683076	NM_001385682.1	9232	TRUE	6891	Missense CADD≥25	rs12487736	47418189	-432.5kb	0.000972208	0.652662	0.2943	0.053	208
PALM	19	708935	748329	ENSG00000099864	ENST00000338448	NM_002579.3	2891	TRUE	1164	Missense CADD≥25	rs349306	950694	+202.4kb	0.00101895	0.549823	0.287342	0.053	218
SLC25A20	3	48856926	48898904	ENSG00000178537	ENST00000319017	NM_000387.6	1778	TRUE	906	HC PTVs	rs1264191	48612024	-244.9kb	0.000280445	-1.07951	0.547555	0.053	60
TAS1R1	1	6555307	6579755	ENSG00000173662	ENST00000333172	NM_138697.4	2764	TRUE	2526	Damaging	rs200448	6641918	+62.16kb	0.00150038	0.449023	0.236602	0.053	321
TEKT1	17	6789133	6831761	ENSG00000167858	ENST00000338694	NM_053285.2	3389	TRUE	1257	Damaging	rs222859	7294475	+462.7kb	0.000958186	0.551053	0.296685	0.053	205
TMEM184B	22	38219291	38273010	ENSG00000198792	ENST00000361906	NM_012264.5	3587	TRUE	1224	Missense CADD≥25	rs138430	38478391	+205.4kb	0.000317837	-0.865412	0.515557	0.053	68
CASP3	4	184627696	184649509	ENSG00000164305	ENST00000308394	NM_004346.4	2645	TRUE	834	Damaging	rs2139178	184823875	+174.4kb	0.000939489	0.476008	0.299189	0.054	201
DPH1	17	2030137	2043898	ENSG00000108963	ENST00000263083	NM_001383.6	2646	TRUE	1317	Damaging	rs5030755	1879658	-150.5kb	0.00212203	0.431002	0.199588	0.054	454
GPR19	12	12660890	12696207	ENSG00000183150	ENST00000651487	NM_006143.3	1910	TRUE	1248	HC PTVs	rs61913600	12731423	+35.22kb	6.54371e-05	-1.85793	1.13285	0.054	14
SERPINB12	18	63542369	63569329	ENSG00000166634	ENST00000382768	NM_001307928.2	3738	TRUE	1278	HC PTVs	rs12605881	63274208	-268.2kb	0.00071046	-0.59779	0.345082	0.054	152
STK10	5	172042079	172188224	ENSG00000072786	ENST00000176763	NM_005990.4	5892	TRUE	2907	Damaging	rs11744866	172507817	+319.6kb	0.0026502	-0.385319	0.178558	0.054	567
TSC22D4	7	100463359	100479232	ENSG00000166925	ENST00000300181	NM_030935.5	2318	TRUE	1188	Damaging	rs2056726	100182660	-280.7kb	0.000359904	0.878794	0.483939	0.054	77
WIPI2	7	5190196	5233840	ENSG00000157954	ENST00000288828	NM_015610.4	4445	TRUE	1365	Damaging	rs61065130	5405116	+171.3kb	0.000570237	0.725243	0.38451	0.054	122
YBX3	12	10699089	10723323	ENSG00000060138	ENST00000228251	NM_003651.5	1931	TRUE	1119	Missense CADD≥25	rs77100210	10723329	+0.006kb	0.00157049	-0.440779	0.231614	0.054	336
ZRANB3	2	135136916	135531218	ENSG00000121988	ENST00000264159	NM_032143.4	6712	TRUE	3240	HC PTVs	rs6430545	134845031	-291.9kb	0.0005048	0.722125	0.407204	0.054	108
C1orf54	1	150268200	150280916	ENSG00000118292	ENST00000369099	NM_024579.4	509	TRUE	396	Missense CADD≥25	rs72708144	149844173	-424kb	8.41334e-05	2.03256	0.997452	0.055	18
DCTN2	12	57529633	57547224	ENSG00000175203	ENST00000548249	NM_001261413.2	1973	TRUE	1206	HC PTVs	rs28473132	57313575	-216.1kb	7.01111e-05	-2.33441	1.09445	0.055	15
ENDOU	12	47709734	47725567	ENSG00000111405	ENST00000422538	NM_001172439.2	2378	TRUE	1233	Damaging	rs10219645	48135954	+410.4kb	0.00101427	0.541091	0.288049	0.055	217
GNB1L	22	19783223	19854939	ENSG00000185838	ENST00000329517	NM_053004.3	6642	TRUE	984	Damaging	rs5746740	19461950	-321.3kb	0.000780571	0.563218	0.329149	0.055	167
GRIP1	12	66347431	67069162	ENSG00000155974	ENST00000359742	NM_001366722.1	5147	TRUE	3387	Damaging	rs192638119	66512559	0	0.00207996	-0.357252	0.201366	0.055	445
GRIP1	12	66347431	67069162	ENSG00000155974	ENST00000359742	NM_001366722.1	5147	TRUE	3387	Damaging	rs61069255	66422917	0	0.00207996	-0.357252	0.201366	0.055	445
GRIP1	12	66347431	67069162	ENSG00000155974	ENST00000359742	NM_001366722.1	5147	TRUE	3387	Damaging	rs7308068	66302926	-44.5kb	0.00207996	-0.357252	0.201366	0.055	445
GRIP1	12	66347431	67069162	ENSG00000155974	ENST00000359742	NM_001366722.1	5147	TRUE	3387	Damaging	rs75770066	66310445	-36.99kb	0.00207996	-0.357252	0.201366	0.055	445
LAG3	12	6772512	6778455	ENSG00000089692	ENST00000203629	NM_002286.6	1976	TRUE	1578	Damaging	rs10743271	7201194	+422.7kb	0.000430015	-0.822895	0.442102	0.055	92
LAG3	12	6772512	6778455	ENSG00000089692	ENST00000203629	NM_002286.6	1976	TRUE	1578	Damaging	rs148681796	6663043	-109.5kb	0.000430015	-0.822895	0.442102	0.055	92
MED10	5	6371874	6378571	ENSG00000133398	ENST00000255764	NM_032286.3	1101	TRUE	408	Damaging	rs274701	6728594	+350kb	0.000219682	0.976048	0.618677	0.055	47
MED10	5	6371874	6378571	ENSG00000133398	ENST00000255764	NM_032286.3	1101	TRUE	408	Damaging	rs80167918	6772228	+393.7kb	0.000219682	0.976048	0.618677	0.055	47
PNLDC1	6	159800249	159820704	ENSG00000146453	ENST00000392167	NM_001271862.2	1815	TRUE	1596	Damaging	rs67149731	159723751	-76.5kb	0.00124798	-0.463323	0.260152	0.055	267
RFX1	19	13961530	14007039	ENSG00000132005	ENST00000254325	NM_002918.5	4375	TRUE	2940	Damaging	rs10406053	13876372	-85.16kb	0.000715134	-0.666552	0.342869	0.055	153
RFX1	19	13961530	14007039	ENSG00000132005	ENST00000254325	NM_002918.5	4375	TRUE	2940	Damaging	rs191031532	13914365	-47.16kb	0.000715134	-0.666552	0.342869	0.055	153
SPATA48	7	50095883	50159256	ENSG00000164500	ENST00000297001	NM_001161834.3	1607	TRUE	1317	HC PTVs	rs62445870	50447206	+288kb	0.000546867	-0.671994	0.39269	0.055	117
BANP	16	87949244	88077318	ENSG00000172530	ENST00000682872	NM_001386991.1	2398	TRUE	1593	Missense CADD≥25	rs12447180	88451314	+374kb	0.000635674	-0.785584	0.364131	0.056	136
BCAS4	20	50794894	50877177	ENSG00000124243	ENST00000371608	NM_198799.4	1114	TRUE	522	Damaging	rs80047570	50886947	+9.77kb	0.000659045	-0.693995	0.35768	0.056	141
MYBPHL	1	109292365	109307011	ENSG00000221986	ENST00000357155	NM_001010985.3	1342	TRUE	1065	Missense CADD≥25	rs12133213	109648773	+341.8kb	0.00346816	-0.34886	0.155893	0.056	742
RUFY2	10	68341107	68407294	ENSG00000204130	ENST00000602465	NM_001330103.2	4269	TRUE	1821	Damaging	rs10823203	68459853	+52.56kb	0.000645023	0.584771	0.361608	0.056	138
KLHL7	7	23105758	23177914	ENSG00000122550	ENST00000339077	NM_001031710.3	5619	TRUE	1761	Damaging	rs11767307	23544877	+367kb	0.000434689	-0.85585	0.440334	0.057	93
P3H2	3	189956728	190122437	ENSG00000090530	ENST00000319332	NM_018192.4	3477	TRUE	2127	HC PTVs	rs10804920	189720900	-235.8kb	0.000775897	-0.684908	0.329368	0.057	166
P3H2	3	189956728	190122437	ENSG00000090530	ENST00000319332	NM_018192.4	3477	TRUE	2127	HC PTVs	rs979481644	189897039	-59.69kb	0.000775897	-0.684908	0.329368	0.057	166
TVP23B	17	18781111	18806714	ENSG00000171928	ENST00000307767	NM_016078.6	1876	TRUE	618	HC PTVs	rs569145577	18411596	-369.5kb	7.94593e-05	2.22877	1.02924	0.057	17
XRCC3	14	103697609	103715504	ENSG00000126215	ENST00000555055	NM_005432.4	2567	TRUE	1041	Missense CADD≥25	rs71126035	103553662	-143.9kb	0.00119656	0.502161	0.265803	0.057	256
ACACA	17	37084992	37406836	ENSG00000278540	ENST00000616317	NM_198834.3	10013	TRUE	7152	Missense CADD≥25	rs8073434	37356701	0	0.00186496	-0.45583	0.212835	0.058	399
COPS4	4	83034447	83075818	ENSG00000138663	ENST00000264389	NM_016129.3	1651	TRUE	1221	Damaging	rs12651246	83446452	+370.6kb	0.000116852	1.37421	0.847628	0.058	25
GPATCH4	1	156594301	156601496	ENSG00000160818	ENST00000368232	NM_182679.3	2154	TRUE	1113	HC PTVs	rs2736609	156232849	-361.5kb	7.94593e-05	-1.82284	1.02652	0.058	17
MYC	8	127735434	127742951	ENSG00000136997	ENST00000621592	NM_002467.6	3721	TRUE	1365	Damaging	rs6470598	128006669	+263.7kb	0.000990904	-0.526213	0.291855	0.058	212
MYC	8	127735434	127742951	ENSG00000136997	ENST00000621592	NM_002467.6	3721	TRUE	1365	Missense CADD≥25	rs6470598	128006669	+263.7kb	0.000990904	-0.526213	0.291855	0.058	212
NLRC4	2	32224453	32265732	ENSG00000091106	ENST00000402280	NM_001199138.2	3362	TRUE	3075	HC PTVs	rs67600408	32568582	+302.8kb	0.000939489	-0.507738	0.298671	0.058	201
PLXNB3	X	153764196	153779346	ENSG00000198753	ENST00000361971	NM_005393.3	6153	TRUE	5730	Missense CADD≥25	rs3213462	153343992	-420.2kb	0.00198181	-0.312758	0.206799	0.058	424
RAD54L	1	46246461	46278480	ENSG00000085999	ENST00000371975	NM_003579.4	3078	TRUE	2244	Damaging	rs112869704	46314613	+36.13kb	0.00308489	0.310321	0.165221	0.058	660
SLC25A4	4	185143266	185150382	ENSG00000151729	ENST00000281456	NM_001151.4	4415	TRUE	897	Missense CADD≥25	rs2139178	184823875	-319.4kb	0.000130874	-1.9783	0.800953	0.058	28
SUPT7L	2	27650809	27663840	ENSG00000119760	ENST00000337768	NM_014860.3	4296	TRUE	1245	HC PTVs	rs12053063	28127744	+463.9kb	0.000196311	1.44584	0.652791	0.058	42
SUPT7L	2	27650809	27663840	ENSG00000119760	ENST00000337768	NM_014860.3	4296	TRUE	1245	HC PTVs	rs780088	27493137	-157.7kb	0.000196311	1.44584	0.652791	0.058	42
TRIB3	20	362835	397559	ENSG00000101255	ENST00000217233	NM_021158.5	2356	TRUE	1077	Missense CADD≥25	rs6054257	85729	-277.1kb	0.0010096	0.611311	0.289058	0.058	216
ZFYVE19	15	40807086	40815084	ENSG00000166140	ENST00000355341	NM_001077268.2	2775	TRUE	1416	HC PTVs	rs375453823	40726242	-80.84kb	0.000383274	-0.867005	0.469022	0.058	82
ZFYVE19	15	40807086	40815084	ENSG00000166140	ENST00000355341	NM_001077268.2	2775	TRUE	1416	HC PTVs	rs9796	40979249	+164.2kb	0.000383274	-0.867005	0.469022	0.058	82
ABHD16A	6	31686955	31703356	ENSG00000204427	ENST00000395952	NM_021160.3	1977	TRUE	1677	Missense CADD≥25	rs2844466	31633235	-53.72kb	0.00060763	0.710887	0.372599	0.059	130
ABHD16A	6	31686955	31703356	ENSG00000204427	ENST00000395952	NM_021160.3	1977	TRUE	1677	Missense CADD≥25	rs4143333	31380742	-306.2kb	0.00060763	0.710887	0.372599	0.059	130
ACAP1	17	7336529	7351477	ENSG00000072818	ENST00000158762	NM_014716.4	2511	TRUE	2223	HC PTVs	rs222859	7294475	-42.05kb	0.000154245	1.58698	0.738796	0.059	33
CCDC12	3	46921726	46982010	ENSG00000160799	ENST00000683445	NM_001277074.2	841	TRUE	501	Damaging	rs12487736	47418189	+436.2kb	0.000785245	0.524492	0.327404	0.059	168
CCDC181	1	169394870	169460669	ENSG00000117477	ENST00000491570		1652	TRUE	1257	Missense CADD≥25	rs371125724	169928699	+468kb	0.00104699	0.488609	0.283047	0.059	224
CCDC181	1	169394870	169460669	ENSG00000117477	ENST00000491570		1652	TRUE	1257	Missense CADD≥25	rs41272475	169729502	+268.8kb	0.00104699	0.488609	0.283047	0.059	224
COL20A1	20	63293186	63334851	ENSG00000101203	ENST00000358894		4172	TRUE	3855	Damaging	rs10854167	62901687	-391.5kb	0.00207062	-0.385006	0.202055	0.059	443
COL20A1	20	63293186	63334851	ENSG00000101203	ENST00000358894		4172	TRUE	3855	Damaging	rs34978822	63660246	+325.4kb	0.00207062	-0.385006	0.202055	0.059	443
GRM4	6	34018643	34155622	ENSG00000124493	ENST00000538487	NM_000841.4	7368	TRUE	2739	HC PTVs	rs7748483	33885294	-133.3kb	5.60889e-05	2.15239	1.22565	0.059	12
NIPSNAP2	7	55951793	56000181	ENSG00000146729	ENST00000322090	NM_001483.3	1993	TRUE	861	Missense CADD≥25	rs10255049	56053611	+53.43kb	0.00206594	-0.432214	0.202342	0.059	442
NIPSNAP2	7	55951793	56000181	ENSG00000146729	ENST00000322090	NM_001483.3	1993	TRUE	861	Missense CADD≥25	rs375846854	55967632	0	0.00206594	-0.432214	0.202342	0.059	442
PAPLN	14	73237497	73274640	ENSG00000100767	ENST00000644200	NM_001365906.3	5889	TRUE	3837	Missense CADD≥25	rs1986616	73074228	-163.3kb	0.00417862	0.25715	0.142686	0.059	894
RBM17	10	6089034	6117457	ENSG00000134453	ENST00000379888	NM_032905.5	3275	TRUE	1206	Missense CADD≥25	rs10795520	5722197	-366.8kb	5.60889e-05	2.42598	1.22558	0.059	12
SLC1A5	19	46774883	46788594	ENSG00000105281	ENST00000542575	NM_005628.3	2882	TRUE	1626	Damaging	rs11349039	46385973	-388.9kb	0.00125265	0.473893	0.2592	0.059	268
TAB3	X	30827442	30975084	ENSG00000157625	ENST00000378930		6255	TRUE	2139	Damaging	rs62588628	30735488	-91.95kb	0.000556215	-0.731814	0.389822	0.059	119
TMEM259	19	1009648	1021179	ENSG00000182087	ENST00000356663	NM_001033026.2	2687	TRUE	1863	Missense CADD≥25	rs349306	950694	-58.95kb	0.00173408	0.369357	0.220413	0.059	371
ACLY	17	41866917	41930542	ENSG00000131473	ENST00000352035	NM_001096.3	4293	TRUE	3306	Missense CADD≥25	rs111637825	41982764	+52.22kb	0.00199116	0.370031	0.206005	0.06	426
ARID3B	15	74541206	74598131	ENSG00000179361	ENST00000346246	NM_006465.4	4228	TRUE	1683	Missense CADD≥25	rs8025068	74577704	0	0.000542193	0.732316	0.39439	0.06	116
C3AR1	12	8056844	8066359	ENSG00000171860	ENST00000307637	NM_004054.4	3434	TRUE	1449	Missense CADD≥25	rs2376898	7714604	-342.2kb	0.000528171	0.699187	0.399052	0.06	113
DIABLO	12	122207663	122227456	ENSG00000184047	ENST00000464942	NM_001371333.1	1471	TRUE	720	Missense CADD≥25	rs12825762	122499426	+272kb	0.0002524	-1.00557	0.576925	0.06	54
DIABLO	12	122207663	122227456	ENSG00000184047	ENST00000464942	NM_001371333.1	1471	TRUE	720	Missense CADD≥25	rs73413716	121777222	-430.4kb	0.0002524	-1.00557	0.576925	0.06	54
GADL1	3	30726197	30894661	ENSG00000144644	ENST00000282538	NM_207359.3	3658	TRUE	1566	Damaging	rs62244773	30476941	-249.3kb	0.00329055	0.296173	0.160347	0.06	704
HLA-C	6	31268749	31272130	ENSG00000204525	ENST00000376228		1536	TRUE	1101	HC PTVs	rs2844466	31633235	+361.1kb	0.000107504	1.51809	0.885589	0.06	23
HLA-C	6	31268749	31272130	ENSG00000204525	ENST00000376228		1536	TRUE	1101	HC PTVs	rs4143333	31380742	+108.6kb	0.000107504	1.51809	0.885589	0.06	23
MED10	5	6371874	6378571	ENSG00000133398	ENST00000255764	NM_032286.3	1101	TRUE	408	Missense CADD≥25	rs274701	6728594	+350kb	8.41334e-05	1.81376	0.999576	0.06	18
MED10	5	6371874	6378571	ENSG00000133398	ENST00000255764	NM_032286.3	1101	TRUE	408	Missense CADD≥25	rs80167918	6772228	+393.7kb	8.41334e-05	1.81376	0.999576	0.06	18
MTO1	6	73461578	73509236	ENSG00000135297	ENST00000498286	NM_012123.4	10698	TRUE	2079	HC PTVs	rs515650	73389697	-71.88kb	0.000280445	1.1138	0.548253	0.06	60
POLRMT	19	617221	633537	ENSG00000099821	ENST00000588649	NM_005035.4	3771	TRUE	3693	Missense CADD≥25	rs349306	950694	+317.2kb	0.00215475	-0.323558	0.19783	0.06	461
RSRC2	12	122503454	122527000	ENSG00000111011	ENST00000331738	NM_023012.6	3461	TRUE	1305	Damaging	rs12825762	122499426	-4.028kb	0.000172941	-1.33578	0.696988	0.06	37
RSRC2	12	122503454	122527000	ENSG00000111011	ENST00000331738	NM_023012.6	3461	TRUE	1305	Missense CADD≥25	rs12825762	122499426	-4.028kb	0.000172941	-1.33578	0.696988	0.06	37
SYNJ2	6	157981863	158099176	ENSG00000078269	ENST00000355585	NM_003898.4	7402	TRUE	4491	Damaging	rs140381358	158153983	+54.81kb	0.00713264	0.238556	0.109466	0.06	1526
TEKT1	17	6789133	6831761	ENSG00000167858	ENST00000338694	NM_053285.2	3389	TRUE	1257	Missense CADD≥25	rs222859	7294475	+462.7kb	0.000705786	0.583625	0.345595	0.06	151
WDR5	9	134135365	134159968	ENSG00000196363	ENST00000358625	NM_017588.3	3157	TRUE	1005	Damaging	rs138114862	134097695	-37.67kb	5.60889e-05	-2.46882	1.22588	0.06	12
WDR5	9	134135365	134159968	ENSG00000196363	ENST00000358625	NM_017588.3	3157	TRUE	1005	Missense CADD≥25	rs138114862	134097695	-37.67kb	5.60889e-05	-2.46882	1.22588	0.06	12
C17orf80	17	73232233	73248959	ENSG00000141219	ENST00000535032	NM_001351264.2	3618	TRUE	1830	Damaging	rs34609096	73234541	0	0.00143962	-0.361598	0.242144	0.061	308
CABLES1	18	23134564	23260470	ENSG00000134508	ENST00000256925	NM_001100619.3	5283	TRUE	1902	Damaging	rs4800141	22984312	-150.3kb	0.00171539	0.347541	0.222337	0.061	367
CACNB1	17	39173453	39197703	ENSG00000067191	ENST00000394303	NM_000723.5	3711	TRUE	1797	Missense CADD≥25	rs1565920	39675360	+477.7kb	0.00129005	-0.527772	0.255746	0.061	276
CDADC1	13	49247925	49293485	ENSG00000102543	ENST00000251108	NM_030911.4	3386	TRUE	1545	HC PTVs	rs3736830	49732085	+438.6kb	0.00045806	0.77916	0.429493	0.061	98
EGFL8	6	32164595	32168281	ENSG00000241404	ENST00000333845	NM_030652.4	1298	TRUE	882	Damaging	rs9272211	32634252	+466kb	0.00194442	0.338947	0.208582	0.061	416
EGFL8	6	32164595	32168281	ENSG00000241404	ENST00000333845	NM_030652.4	1298	TRUE	882	Damaging	rs9272982	32643599	+475.3kb	0.00194442	0.338947	0.208582	0.061	416
KLHL18	3	47282917	47346816	ENSG00000114648	ENST00000232766	NM_025010.5	4622	TRUE	1725	HC PTVs	rs12487736	47418189	+71.37kb	8.88075e-05	-2.10444	0.972804	0.061	19
LEFTY1	1	225886282	225911382	ENSG00000243709	ENST00000272134	NM_020997.4	1626	TRUE	1101	Damaging	rs4653680	225792565	-93.72kb	0.000799267	-0.588391	0.323867	0.061	171
LEFTY1	1	225886282	225911382	ENSG00000243709	ENST00000272134	NM_020997.4	1626	TRUE	1101	Damaging	rs7515939	225438625	-447.7kb	0.000799267	-0.588391	0.323867	0.061	171
MKNK1	1	46557407	46616843	ENSG00000079277	ENST00000371945	NM_001135553.4	2661	TRUE	1239	Missense CADD≥25	rs112869704	46314613	-242.8kb	0.00114515	-0.437223	0.27069	0.061	245
NLRC4	2	32224453	32265732	ENSG00000091106	ENST00000402280	NM_001199138.2	3362	TRUE	3075	Damaging	rs67600408	32568582	+302.8kb	0.00103297	-0.481864	0.284851	0.061	221
PDE9A	21	42653621	42775509	ENSG00000160191	ENST00000291539	NM_002606.3	2192	TRUE	1782	Missense CADD≥25	rs4148974	42903610	+128.1kb	0.000990904	-0.52905	0.292494	0.061	212
RAB24	5	177301198	177303744	ENSG00000169228	ENST00000303251	NM_001031677.4	1588	TRUE	612	Missense CADD≥25	rs353478	176943987	-357.2kb	0.000135548	1.49823	0.787599	0.061	29
STXBP2	19	7636881	7647873	ENSG00000076944	ENST00000221283	NM_006949.4	1885	TRUE	1782	Missense CADD≥25	rs148807049	7473682	-163.2kb	0.00282314	-0.316684	0.172937	0.061	604
C11orf58	11	16613132	16758340	ENSG00000110696	ENST00000228136	NM_014267.6	3920	TRUE	552	Damaging	rs34591978	16730029	0	0.000121526	-1.41719	0.832752	0.062	26
CELSR3	3	48636463	48662886	ENSG00000008300	ENST00000164024	NM_001407.3	11933	TRUE	9939	HC PTVs	rs1264191	48612024	-24.44kb	0.000682415	0.649871	0.351182	0.062	146
FAM53B	10	124619292	124744378	ENSG00000189319	ENST00000337318	NM_014661.4	5759	TRUE	1269	HC PTVs	rs11245450	124969506	+225.1kb	4.67408e-05	-2.60889	1.34253	0.062	10
HMOX2	16	4474690	4510347	ENSG00000103415	ENST00000570646	NM_002134.4	1673	TRUE	951	Missense CADD≥25	rs4786509	4518768	+8.421kb	0.00150973	0.436475	0.236497	0.062	323
RAB3GAP1	2	135052292	135176394	ENSG00000115839	ENST00000264158	NM_012233.3	4891	TRUE	2946	Damaging	rs6430545	134845031	-207.3kb	0.00152842	0.315803	0.234267	0.062	327
SLC22A2	6	160171061	160277638	ENSG00000112499	ENST00000366953	NM_003058.4	2409	TRUE	1668	Damaging	rs67149731	159723751	-447.3kb	0.00171539	0.392062	0.222018	0.062	367
SMG6	17	2059839	2303785	ENSG00000070366	ENST00000263073	NM_017575.5	5974	TRUE	4260	Missense CADD≥25	rs5030755	1879658	-180.2kb	0.00338871	-0.32085	0.158158	0.062	725
ABCC5	3	183919934	184017939	ENSG00000114770	ENST00000334444	NM_005688.4	5790	TRUE	4314	Missense CADD≥25	rs72268838	183869296	-50.64kb	0.00147701	-0.446309	0.238889	0.064	316
NDUFAF6	8	94895767	95116455	ENSG00000156170	ENST00000396124	NM_152416.4	1795	TRUE	1002	Missense CADD≥25	rs35529153	94619248	-276.5kb	0.000817963	-0.627033	0.321164	0.064	175
TM9SF3	10	96518110	96587452	ENSG00000077147	ENST00000371142	NM_020123.4	6100	TRUE	1770	Damaging	rs1889921	96044240	-473.9kb	0.000775897	0.627135	0.329797	0.064	166
TM9SF3	10	96518110	96587452	ENSG00000077147	ENST00000371142	NM_020123.4	6100	TRUE	1770	Damaging	rs7087644	96066577	-451.5kb	0.000775897	0.627135	0.329797	0.064	166
TM9SF3	10	96518110	96587452	ENSG00000077147	ENST00000371142	NM_020123.4	6100	TRUE	1770	Damaging	rs74430332	96198678	-319.4kb	0.000775897	0.627135	0.329797	0.064	166
TM9SF3	10	96518110	96587452	ENSG00000077147	ENST00000371142	NM_020123.4	6100	TRUE	1770	Missense CADD≥25	rs1889921	96044240	-473.9kb	0.000775897	0.627135	0.329797	0.064	166
TM9SF3	10	96518110	96587452	ENSG00000077147	ENST00000371142	NM_020123.4	6100	TRUE	1770	Missense CADD≥25	rs7087644	96066577	-451.5kb	0.000775897	0.627135	0.329797	0.064	166
TM9SF3	10	96518110	96587452	ENSG00000077147	ENST00000371142	NM_020123.4	6100	TRUE	1770	Missense CADD≥25	rs74430332	96198678	-319.4kb	0.000775897	0.627135	0.329797	0.064	166
ZNF124	1	247121975	247172020	ENSG00000196418	ENST00000543802	NM_001297568.2	2776	TRUE	1056	Damaging	rs7779	246767262	-354.7kb	0.000528171	0.705715	0.398332	0.064	113
ZNF124	1	247121975	247172020	ENSG00000196418	ENST00000543802	NM_001297568.2	2776	TRUE	1056	HC PTVs	rs7779	246767262	-354.7kb	0.000528171	0.705715	0.398332	0.064	113
AHCYL2	7	129225023	129430211	ENSG00000158467	ENST00000325006		5056	TRUE	1836	Damaging	rs4731541	129038182	-186.8kb	0.000616978	0.717051	0.369719	0.065	132
EGFL8	6	32164595	32168281	ENSG00000241404	ENST00000333845	NM_030652.4	1298	TRUE	882	Missense CADD≥25	rs9272211	32634252	+466kb	0.00173876	0.350254	0.220529	0.065	372
EGFL8	6	32164595	32168281	ENSG00000241404	ENST00000333845	NM_030652.4	1298	TRUE	882	Missense CADD≥25	rs9272982	32643599	+475.3kb	0.00173876	0.350254	0.220529	0.065	372
FRYL	4	48497357	48780322	ENSG00000075539	ENST00000358350	NM_015030.2	11692	TRUE	9042	Missense CADD≥25	rs76540949	48525192	0	0.00313631	0.340999	0.164108	0.065	671
GIPC3	19	3585478	3593541	ENSG00000179855	ENST00000644452	NM_133261.3	4410	TRUE	939	Missense CADD≥25	rs12459191	3938784	+345.2kb	0.000878726	0.589409	0.309361	0.065	188
GIPC3	19	3585478	3593541	ENSG00000179855	ENST00000644452	NM_133261.3	4410	TRUE	939	Missense CADD≥25	rs147068659	4080520	+487kb	0.000878726	0.589409	0.309361	0.065	188
GIPC3	19	3585478	3593541	ENSG00000179855	ENST00000644452	NM_133261.3	4410	TRUE	939	Missense CADD≥25	rs56225015	3922127	+328.6kb	0.000878726	0.589409	0.309361	0.065	188
MRPS17	7	55951877	55956500	ENSG00000239789	ENST00000285298	NM_015969.3	1786	TRUE	393	Damaging	rs10255049	56053611	+97.11kb	0.000317837	-0.938556	0.5149	0.065	68
MRPS17	7	55951877	55956500	ENSG00000239789	ENST00000285298	NM_015969.3	1786	TRUE	393	Damaging	rs375846854	55967632	+11.13kb	0.000317837	-0.938556	0.5149	0.065	68
NBEAL1	2	203014608	203226378	ENSG00000144426	ENST00000683969	NM_001378026.1	16349	TRUE	8172	HC PTVs	rs72934556	203126066	0	0.00143027	0.356272	0.2422	0.065	306
PIK3AP1	10	96593315	96720514	ENSG00000155629	ENST00000339364	NM_152309.3	4800	TRUE	2418	Damaging	rs74430332	96198678	-394.6kb	0.00181354	-0.446615	0.215919	0.065	388
RLN3	19	14028148	14031551	ENSG00000171136	ENST00000431365	NM_080864.4	1089	TRUE	429	Damaging	rs10406053	13876372	-151.8kb	0.000425341	-0.812744	0.444465	0.065	91
RLN3	19	14028148	14031551	ENSG00000171136	ENST00000431365	NM_080864.4	1089	TRUE	429	Damaging	rs191031532	13914365	-113.8kb	0.000425341	-0.812744	0.444465	0.065	91
SLC10A4	4	48483343	48489526	ENSG00000145248	ENST00000273861	NM_152679.4	2120	TRUE	1314	Missense CADD≥25	rs76540949	48525192	+35.67kb	0.000523497	-0.717368	0.400638	0.065	112
SLC30A6	2	32165841	32224379	ENSG00000152683	ENST00000282587	NM_017964.5	5089	TRUE	1386	Missense CADD≥25	rs67600408	32568582	+344.2kb	0.000565563	0.682538	0.38477	0.065	121
TMA7	3	48440257	48444208	ENSG00000232112	ENST00000438607	NM_015933.6	561	TRUE	195	Missense CADD≥25	rs1264191	48612024	+167.8kb	7.94593e-05	-1.96733	1.02846	0.065	17
GMPPB	3	49716844	49723973	ENSG00000173540	ENST00000308388	NM_021971.4	3144	TRUE	1083	Missense CADD≥25	rs34675186	49728124	+4.151kb	0.0007572	-0.651621	0.333383	0.066	162
IER5	1	181088700	181092900	ENSG00000162783	ENST00000367577	NM_016545.5	4201	TRUE	984	Damaging	rs1044595	180974393	-114.3kb	0.000266422	1.02515	0.56066	0.066	57
INA	10	103277138	103290346	ENSG00000148798	ENST00000369849	NM_032727.4	3251	TRUE	1500	Damaging	rs7091889	103033966	-243.2kb	0.00110776	0.474208	0.276079	0.066	237
OCIAD2	4	48885019	48906937	ENSG00000145247	ENST00000508632	NM_001014446.3	1109	TRUE	465	HC PTVs	rs76540949	48525192	-359.8kb	0.000280445	-0.892743	0.547313	0.066	60
HLA-DQB2	6	32756098	32763532	ENSG00000232629	ENST00000437316	NM_001300790.2	1212	TRUE	795	Missense CADD≥25	rs9272211	32634252	-121.8kb	0.000383274	0.715781	0.469041	0.067	82
HLA-DQB2	6	32756098	32763532	ENSG00000232629	ENST00000437316	NM_001300790.2	1212	TRUE	795	Missense CADD≥25	rs9272982	32643599	-112.5kb	0.000383274	0.715781	0.469041	0.067	82
HMOX2	16	4474690	4510347	ENSG00000103415	ENST00000570646	NM_002134.4	1673	TRUE	951	Damaging	rs4786509	4518768	+8.421kb	0.00169202	0.395025	0.223445	0.067	362
SAMD9L	7	93130056	93148385	ENSG00000177409	ENST00000318238	NM_152703.5	7150	TRUE	4755	HC PTVs	rs2023778	93411158	+262.8kb	0.000439363	0.923956	0.438003	0.067	94
TRIM27	6	28903002	28923988	ENSG00000204713	ENST00000377199	NM_006510.5	2963	TRUE	1542	Damaging	rs6930435	29333445	+409.5kb	0.0001262	1.257	0.817208	0.067	27
UBTD2	5	172209646	172283764	ENSG00000168246	ENST00000393792	NM_152277.3	2988	TRUE	705	Damaging	rs11744866	172507817	+224.1kb	0.0002524	1.07735	0.577205	0.067	54
VPS45	1	150067279	150145329	ENSG00000136631	ENST00000644510	NM_007259.5	2328	TRUE	1713	Missense CADD≥25	rs72708144	149844173	-223.1kb	0.00101895	0.47904	0.286909	0.067	218
CYP27B1	12	57762334	57768986	ENSG00000111012	ENST00000228606	NM_000785.4	2372	TRUE	1527	Missense CADD≥25	rs28473132	57313575	-448.8kb	0.000729156	0.637324	0.339605	0.068	156
FIGNL1	7	50444128	50542535	ENSG00000132436	ENST00000433017	NM_001287492.4	3930	TRUE	2025	HC PTVs	rs62445870	50447206	0	0.00104232	0.494479	0.2846	0.068	223
GATA4	8	11676959	11760002	ENSG00000136574	ENST00000532059	NM_001308093.3	3419	TRUE	1332	Damaging	rs2061834	11594496	-82.46kb	0.000537519	-0.661183	0.396087	0.068	115
LBR	1	225401502	225428925	ENSG00000143815	ENST00000272163	NM_002296.4	3748	TRUE	1848	Damaging	rs4653680	225792565	+363.6kb	0.00233704	0.280062	0.189695	0.068	500
LBR	1	225401502	225428925	ENSG00000143815	ENST00000272163	NM_002296.4	3748	TRUE	1848	Damaging	rs7515939	225438625	+9.7kb	0.00233704	0.280062	0.189695	0.068	500
LHFPL5	6	35797206	35845397	ENSG00000197753	ENST00000360215	NM_182548.4	2084	TRUE	660	HC PTVs	rs9470134	35846548	+1.151kb	7.01111e-05	-2.00502	1.09633	0.068	15
MAOB	X	43766610	43882450	ENSG00000069535	ENST00000378069	NM_000898.5	2570	TRUE	1563	Damaging	rs5953379	44290403	+408kb	0.00058426	-0.625001	0.380348	0.068	125
NPEPL1	20	58689131	58719238	ENSG00000215440	ENST00000356091	NM_024663.4	2191	TRUE	1572	HC PTVs	rs73307923	58863885	+144.6kb	0.000130874	1.47049	0.802187	0.068	28
PRKAR2A	3	48744597	48847874	ENSG00000114302	ENST00000265563	NM_004157.4	6492	TRUE	1215	Missense CADD≥25	rs1264191	48612024	-132.6kb	0.000677741	-0.550347	0.352384	0.068	145
GEM	8	94249253	94262350	ENSG00000164949	ENST00000297596	NM_005261.4	2187	TRUE	891	Damaging	rs35529153	94619248	+356.9kb	0.00196311	-0.403793	0.207565	0.069	420
HERC1	15	63608618	63833948	ENSG00000103657	ENST00000443617	NM_003922.4	15197	TRUE	14586	Damaging	rs11071756	63539437	-69.18kb	0.00628663	-0.21113	0.116495	0.069	1345
NT5C2	10	103087185	103277605	ENSG00000076685	ENST00000404739	NM_001351169.2	3525	TRUE	1686	HC PTVs	rs7091889	103033966	-53.22kb	0.000177615	-1.146	0.688856	0.069	38
RBCK1	20	407498	432139	ENSG00000125826	ENST00000356286	NM_031229.4	3701	TRUE	1533	Damaging	rs6054257	85729	-321.8kb	0.00083666	0.551621	0.317472	0.069	179
SPSB2	12	6870935	6889358	ENSG00000111671	ENST00000524270	NM_032641.4	1203	TRUE	792	Damaging	rs10743271	7201194	+311.8kb	0.000902097	0.49789	0.305436	0.069	193
SPSB2	12	6870935	6889358	ENSG00000111671	ENST00000524270	NM_032641.4	1203	TRUE	792	Damaging	rs148681796	6663043	-207.9kb	0.000902097	0.49789	0.305436	0.069	193
STYK1	12	10618923	10674318	ENSG00000060140	ENST00000075503	NM_018423.3	2771	TRUE	1269	Missense CADD≥25	rs77100210	10723329	+49.01kb	0.00071046	-0.510951	0.344034	0.069	152
GTF2A1L	2	48617798	48733148	ENSG00000242441	ENST00000403751	NM_006872.5	1618	TRUE	1437	Missense CADD≥25	rs2293269	48617829	0	0.000476756	-0.632959	0.419068	0.07	102
H2BC12	6	27146361	27146855	ENSG00000197903	ENST00000356950	NM_001312653.2	495	TRUE	381	Damaging	rs9348752	27107704	-38.66kb	0.00014957	-1.46579	0.750633	0.07	32
NUP37	12	102073103	102120120	ENSG00000075188	ENST00000552283	NM_024057.4	2362	TRUE	981	Damaging	rs5800506	102380836	+260.7kb	0.000322511	-1.00848	0.510427	0.07	69
RNF126	19	647526	663233	ENSG00000070423	ENST00000292363	NM_194460.3	1631	TRUE	936	Missense CADD≥25	rs349306	950694	+287.5kb	0.00132744	0.518807	0.251826	0.07	284
SKIV2L	6	31959117	31969751	ENSG00000204351	ENST00000375394	NM_006929.5	3795	TRUE	3741	Missense CADD≥25	rs2844466	31633235	-325.9kb	0.00391688	0.28338	0.147247	0.07	838
SYNJ2	6	157981863	158099176	ENSG00000078269	ENST00000355585	NM_003898.4	7402	TRUE	4491	Missense CADD≥25	rs140381358	158153983	+54.81kb	0.00580053	0.247775	0.121225	0.07	1241
TCEA2	20	64049836	64072347	ENSG00000171703	ENST00000343484	NM_003195.6	1182	TRUE	900	Damaging	rs34978822	63660246	-389.6kb	0.000247726	-0.999581	0.583077	0.07	53
TFAP4	16	4257186	4273075	ENSG00000090447	ENST00000204517	NM_003223.3	2163	TRUE	1017	Missense CADD≥25	rs4786509	4518768	+245.7kb	0.00014957	1.41564	0.750281	0.07	32
YDJC	22	21628089	21630064	ENSG00000161179	ENST00000292778	NM_001017964.2	1309	TRUE	972	Damaging	rs3838149	21944106	+314kb	0.00200518	-0.361985	0.205611	0.07	429
YDJC	22	21628089	21630064	ENSG00000161179	ENST00000292778	NM_001017964.2	1309	TRUE	972	Damaging	rs5754100	21561877	-66.21kb	0.00200518	-0.361985	0.205611	0.07	429
ZCCHC8	12	122471599	122501073	ENSG00000033030	ENST00000633063	NM_017612.5	4113	TRUE	2124	Damaging	rs12825762	122499426	0	0.000518823	-0.513829	0.402533	0.07	111
CACNB1	17	39173453	39197703	ENSG00000067191	ENST00000394303	NM_000723.5	3711	TRUE	1797	Damaging	rs1565920	39675360	+477.7kb	0.00135548	-0.503364	0.249514	0.071	290
CARS1	11	3000922	3057613	ENSG00000110619	ENST00000380525	NM_001014437.3	2737	TRUE	2496	HC PTVs	rs6578283	2652345	-348.6kb	0.0001262	-1.49999	0.817155	0.071	27
FZR1	19	3506311	3538334	ENSG00000105325	ENST00000441788	NM_016263.4	5178	TRUE	1482	Missense CADD≥25	rs12459191	3938784	+400.4kb	0.000331859	-0.986281	0.503131	0.071	71
FZR1	19	3506311	3538334	ENSG00000105325	ENST00000441788	NM_016263.4	5178	TRUE	1482	Missense CADD≥25	rs56225015	3922127	+383.8kb	0.000331859	-0.986281	0.503131	0.071	71
GRIP1	12	66347431	67069162	ENSG00000155974	ENST00000359742	NM_001366722.1	5147	TRUE	3387	Missense CADD≥25	rs192638119	66512559	0	0.00195844	-0.33826	0.207499	0.071	419
GRIP1	12	66347431	67069162	ENSG00000155974	ENST00000359742	NM_001366722.1	5147	TRUE	3387	Missense CADD≥25	rs61069255	66422917	0	0.00195844	-0.33826	0.207499	0.071	419
GRIP1	12	66347431	67069162	ENSG00000155974	ENST00000359742	NM_001366722.1	5147	TRUE	3387	Missense CADD≥25	rs7308068	66302926	-44.5kb	0.00195844	-0.33826	0.207499	0.071	419
GRIP1	12	66347431	67069162	ENSG00000155974	ENST00000359742	NM_001366722.1	5147	TRUE	3387	Missense CADD≥25	rs75770066	66310445	-36.99kb	0.00195844	-0.33826	0.207499	0.071	419
MITD1	2	99161427	99181058	ENSG00000158411	ENST00000289359	NM_138798.3	939	TRUE	750	HC PTVs	rs67893326	99525887	+344.8kb	0.000140222	1.18159	0.77235	0.071	30
MYPN	10	68106117	68212017	ENSG00000138347	ENST00000358913	NM_032578.4	5762	TRUE	3963	HC PTVs	rs10823203	68459853	+247.8kb	0.000112178	1.41644	0.866644	0.071	24
MYPN	10	68106117	68212017	ENSG00000138347	ENST00000358913	NM_032578.4	5762	TRUE	3963	HC PTVs	rs10997819	67809761	-296.4kb	0.000112178	1.41644	0.866644	0.071	24
PSMD9	12	121888732	121918297	ENSG00000110801	ENST00000541212	NM_002813.7	2725	TRUE	672	HC PTVs	rs2942371	121693919	-194.8kb	8.88075e-05	-2.03219	0.972495	0.071	19
PSMD9	12	121888732	121918297	ENSG00000110801	ENST00000541212	NM_002813.7	2725	TRUE	672	HC PTVs	rs73413716	121777222	-111.5kb	8.88075e-05	-2.03219	0.972495	0.071	19
RRM2B	8	102204502	102238961	ENSG00000048392	ENST00000251810	NM_015713.5	4774	TRUE	1056	Damaging	rs117431243	102653990	+415kb	0.000476756	-0.765214	0.420513	0.071	102
SSC5D	19	55488404	55519099	ENSG00000179954	ENST00000389623	NM_001144950.2	4977	TRUE	4722	Damaging	rs11668344	55322296	-166.1kb	0.00222486	-0.366374	0.194707	0.071	476
SSC5D	19	55488404	55519099	ENSG00000179954	ENST00000389623	NM_001144950.2	4977	TRUE	4722	Damaging	rs117146677	55322500	-165.9kb	0.00222486	-0.366374	0.194707	0.071	476
SSC5D	19	55488404	55519099	ENSG00000179954	ENST00000389623	NM_001144950.2	4977	TRUE	4722	Damaging	rs12461110	55809297	+290.2kb	0.00222486	-0.366374	0.194707	0.071	476
SSC5D	19	55488404	55519099	ENSG00000179954	ENST00000389623	NM_001144950.2	4977	TRUE	4722	Damaging	rs394448	55940778	+421.7kb	0.00222486	-0.366374	0.194707	0.071	476
SSC5D	19	55488404	55519099	ENSG00000179954	ENST00000389623	NM_001144950.2	4977	TRUE	4722	Damaging	rs8101859	55888795	+369.7kb	0.00222486	-0.366374	0.194707	0.071	476
SSC5D	19	55488404	55519099	ENSG00000179954	ENST00000389623	NM_001144950.2	4977	TRUE	4722	Damaging	rs8109672	55795520	+276.4kb	0.00222486	-0.366374	0.194707	0.071	476
C19orf67	19	14081624	14085875	ENSG00000188032	ENST00000548523	NM_001277378.2	1443	TRUE	1077	Missense CADD≥25	rs10406053	13876372	-205.3kb	0.000154245	-1.58816	0.737865	0.072	33
C19orf67	19	14081624	14085875	ENSG00000188032	ENST00000548523	NM_001277378.2	1443	TRUE	1077	Missense CADD≥25	rs191031532	13914365	-167.3kb	0.000154245	-1.58816	0.737865	0.072	33
CPNE7	16	89575758	89597246	ENSG00000178773	ENST00000319518	NM_153636.3	2442	TRUE	1677	Damaging	rs2108839	89793774	+196.5kb	0.00290728	0.313696	0.170663	0.072	622
CPNE7	16	89575758	89597246	ENSG00000178773	ENST00000319518	NM_153636.3	2442	TRUE	1677	Damaging	rs62054610	89750512	+153.3kb	0.00290728	0.313696	0.170663	0.072	622
CPSF4L	17	73248449	73262352	ENSG00000187959	ENST00000344935	NM_001129885.1	647	TRUE	540	Missense CADD≥25	rs34609096	73234541	-13.91kb	5.14148e-05	-2.45623	1.27947	0.072	11
DAG1	3	49468703	49535618	ENSG00000173402	ENST00000308775	NM_004393.6	5387	TRUE	2688	Damaging	rs34675186	49728124	+192.5kb	0.00127135	0.503849	0.257416	0.072	272
KDELR3	22	38468078	38483447	ENSG00000100196	ENST00000216014	NM_006855.4	1694	TRUE	645	Missense CADD≥25	rs138430	38478391	0	0.000359904	0.904158	0.48451	0.072	77
LHCGR	2	48686774	48755730	ENSG00000138039	ENST00000294954	NM_000233.4	3076	TRUE	2100	Damaging	rs2293269	48617829	-68.94kb	0.00130407	0.457527	0.253563	0.072	279
LYG2	2	99242246	99255282	ENSG00000185674	ENST00000409238		778	TRUE	639	HC PTVs	rs67893326	99525887	+270.6kb	0.000444037	0.834978	0.434245	0.072	95
MRPL51	12	6491886	6493841	ENSG00000111639	ENST00000229238	NM_016497.4	898	TRUE	387	Missense CADD≥25	rs148681796	6663043	+169.2kb	9.81556e-05	1.5582	0.925037	0.072	21
NDUFS7	19	1383527	1395589	ENSG00000115286	ENST00000233627	NM_024407.5	758	TRUE	642	Missense CADD≥25	rs349306	950694	-432.8kb	0.000500126	-0.765276	0.409898	0.072	107
NME4	16	396725	410367	ENSG00000103202	ENST00000219479	NM_005009.3	1000	TRUE	564	Damaging	rs28652789	33807	-362.9kb	0.000934815	-0.484473	0.300373	0.072	200
PLPBP	8	37762595	37779768	ENSG00000147471	ENST00000328195	NM_007198.4	2507	TRUE	828	Damaging	rs3750243	38030499	+250.7kb	0.00205192	0.360679	0.203036	0.072	439
ABCG8	2	43831942	43882988	ENSG00000143921	ENST00000272286	NM_022437.3	7180	TRUE	2022	Missense CADD≥25	rs17425341	44097148	+214.2kb	0.00257074	0.362057	0.180823	0.073	550
ADSL	22	40346461	40390463	ENSG00000239900	ENST00000623063	NM_000026.4	4359	TRUE	1455	HC PTVs	rs2958663	39998793	-347.7kb	0.00010283	1.5507	0.90625	0.073	22
EIF2B1	12	123620406	123633766	ENSG00000111361	ENST00000424014	NM_001414.4	2397	TRUE	918	Damaging	rs35067339	123275562	-344.8kb	0.000649697	-0.751155	0.359734	0.073	139
GRK6	5	177403204	177442901	ENSG00000198055	ENST00000355472	NM_001004106.3	3002	TRUE	1731	Missense CADD≥25	rs353478	176943987	-459.2kb	0.00144429	-0.351417	0.241631	0.073	309
HEPACAM2	7	93188534	93226469	ENSG00000188175	ENST00000394468	NM_001039372.4	2145	TRUE	1389	Damaging	rs2023778	93411158	+184.7kb	0.000677741	0.628379	0.35275	0.073	145
MUC22	6	31010474	31035402	ENSG00000261272	ENST00000561890		6019	TRUE	5322	HC PTVs	rs3130040	30560877	-449.6kb	0.000444037	-0.837748	0.435799	0.073	95
MUC22	6	31010474	31035402	ENSG00000261272	ENST00000561890		6019	TRUE	5322	HC PTVs	rs4143333	31380742	+345.3kb	0.000444037	-0.837748	0.435799	0.073	95
NAXE	1	156591756	156609507	ENSG00000163382	ENST00000368235	NM_144772.3	1111	TRUE	867	HC PTVs	rs2736609	156232849	-358.9kb	0.000210333	1.01172	0.630957	0.073	45
PPIL2	22	21666000	21700015	ENSG00000100023	ENST00000398831	NM_014337.4	4068	TRUE	1563	HC PTVs	rs3838149	21944106	+244.1kb	0.000308489	-0.85805	0.523274	0.073	66
PPIL2	22	21666000	21700015	ENSG00000100023	ENST00000398831	NM_014337.4	4068	TRUE	1563	HC PTVs	rs5754100	21561877	-104.1kb	0.000308489	-0.85805	0.523274	0.073	66
TAB3	X	30827442	30975084	ENSG00000157625	ENST00000378930		6255	TRUE	2139	Missense CADD≥25	rs62588628	30735488	-91.95kb	0.000509474	-0.724188	0.407293	0.073	109
ATRAID	2	27212027	27217178	ENSG00000138085	ENST00000611786		1256	TRUE	855	Damaging	rs780088	27493137	+276kb	0.000476756	0.750582	0.419015	0.074	102
LMCD1	3	8501807	8574668	ENSG00000071282	ENST00000157600	NM_014583.4	8284	TRUE	1098	Damaging	rs606920	8897281	+322.6kb	0.00310359	0.272814	0.165063	0.074	664
PI4K2B	4	25160663	25279204	ENSG00000038210	ENST00000264864	NM_018323.4	3594	TRUE	1446	Damaging	rs190043078	25376189	+96.98kb	0.00143962	0.459867	0.241817	0.074	308
REV1	2	99400475	99490035	ENSG00000135945	ENST00000258428	NM_016316.4	4731	TRUE	3756	Damaging	rs67893326	99525887	+35.85kb	0.00134146	-0.521353	0.250013	0.074	287
RNF126	19	647526	663233	ENSG00000070423	ENST00000292363	NM_194460.3	1631	TRUE	936	Damaging	rs349306	950694	+287.5kb	0.00134613	0.510131	0.250077	0.074	288
SLC4A1AP	2	27663471	27694976	ENSG00000163798	ENST00000613058		2966	TRUE	2391	Missense CADD≥25	rs12053063	28127744	+432.8kb	0.00133679	0.435491	0.250461	0.074	286
SLC4A1AP	2	27663471	27694976	ENSG00000163798	ENST00000613058		2966	TRUE	2391	Missense CADD≥25	rs780088	27493137	-170.3kb	0.00133679	0.435491	0.250461	0.074	286
STYK1	12	10618923	10674318	ENSG00000060140	ENST00000075503	NM_018423.3	2771	TRUE	1269	HC PTVs	rs77100210	10723329	+49.01kb	0.000560889	-0.836645	0.38719	0.074	120
UBR5	8	102252273	102412759	ENSG00000104517	ENST00000520539	NM_015902.6	10895	TRUE	8400	Damaging	rs117431243	102653990	+241.2kb	0.00201453	-0.363282	0.204907	0.074	431
UBR5	8	102252273	102412759	ENSG00000104517	ENST00000520539	NM_015902.6	10895	TRUE	8400	Missense CADD≥25	rs117431243	102653990	+241.2kb	0.00201453	-0.363282	0.204907	0.074	431
ALDH18A1	10	95605941	95656711	ENSG00000059573	ENST00000371224	NM_002860.4	3352	TRUE	2388	Missense CADD≥25	rs1889921	96044240	+387.5kb	0.00143027	0.430767	0.243037	0.075	306
ALDH18A1	10	95605941	95656711	ENSG00000059573	ENST00000371224	NM_002860.4	3352	TRUE	2388	Missense CADD≥25	rs7087644	96066577	+409.9kb	0.00143027	0.430767	0.243037	0.075	306
ARMH1	1	44674692	44725591	ENSG00000198520	ENST00000535358	NM_001145636.2	1693	TRUE	1323	Missense CADD≥25	rs57259875	44598240	-76.45kb	0.00045806	-0.453141	0.42765	0.075	98
CCDC130	19	13731760	13763296	ENSG00000104957	ENST00000221554	NM_030818.4	1673	TRUE	1191	Missense CADD≥25	rs10406053	13876372	+113.1kb	0.00098623	-0.624296	0.292058	0.075	211
CCDC130	19	13731760	13763296	ENSG00000104957	ENST00000221554	NM_030818.4	1673	TRUE	1191	Missense CADD≥25	rs191031532	13914365	+151.1kb	0.00098623	-0.624296	0.292058	0.075	211
GFY	19	49423749	49428987	ENSG00000261949	ENST00000610896	NM_001195256.2	1849	TRUE	1557	Missense CADD≥25	rs10409547	49899562	+470.6kb	0.000285119	0.954477	0.542771	0.075	61
LRP3	19	33177603	33208864	ENSG00000130881	ENST00000253193	NM_002333.4	4058	TRUE	2313	HC PTVs	rs7249357	32974482	-203.1kb	0.0001262	-1.31155	0.815703	0.075	27
ODAD4	17	41930617	41966503	ENSG00000204815	ENST00000377540	NM_031421.5	3146	TRUE	2019	Damaging	rs111637825	41982764	+16.26kb	0.00108906	0.440143	0.278319	0.075	233
PLEKHH2	2	43637260	43767987	ENSG00000152527	ENST00000282406	NM_172069.4	6994	TRUE	4482	Missense CADD≥25	rs17425341	44097148	+329.2kb	0.0035523	0.296183	0.153993	0.075	760
SLC4A1AP	2	27663471	27694976	ENSG00000163798	ENST00000613058		2966	TRUE	2391	HC PTVs	rs12053063	28127744	+432.8kb	0.000472082	-0.790821	0.421071	0.075	101
SLC4A1AP	2	27663471	27694976	ENSG00000163798	ENST00000613058		2966	TRUE	2391	HC PTVs	rs780088	27493137	-170.3kb	0.000472082	-0.790821	0.421071	0.075	101
TMIGD2	19	4292232	4302431	ENSG00000167664	ENST00000301272		1262	TRUE	849	HC PTVs	rs12459191	3938784	-353.4kb	7.47852e-05	1.98706	1.05962	0.075	16
TMIGD2	19	4292232	4302431	ENSG00000167664	ENST00000301272		1262	TRUE	849	HC PTVs	rs147068659	4080520	-211.7kb	7.47852e-05	1.98706	1.05962	0.075	16
TMIGD2	19	4292232	4302431	ENSG00000167664	ENST00000301272		1262	TRUE	849	HC PTVs	rs56225015	3922127	-370.1kb	7.47852e-05	1.98706	1.05962	0.075	16
DALRD3	3	49015488	49022293	ENSG00000178149	ENST00000341949	NM_001009996.3	1748	TRUE	1632	HC PTVs	rs1264191	48612024	-403.5kb	0.000869378	-0.53741	0.311185	0.076	186
EPCAM	2	47345158	47387601	ENSG00000119888	ENST00000263735	NM_002354.3	1547	TRUE	945	Damaging	rs76928871	47778682	+391.1kb	0.000373926	-0.77975	0.473125	0.076	80
PIK3AP1	10	96593315	96720514	ENSG00000155629	ENST00000339364	NM_152309.3	4800	TRUE	2418	Missense CADD≥25	rs74430332	96198678	-394.6kb	0.00177615	-0.448286	0.218171	0.076	380
TBC1D1	4	37891084	38139175	ENSG00000065882	ENST00000261439	NM_015173.4	5703	TRUE	3507	Missense CADD≥25	rs6824237	38070290	0	0.00295402	0.317721	0.169071	0.076	632
TCEA2	20	64049836	64072347	ENSG00000171703	ENST00000343484	NM_003195.6	1182	TRUE	900	Missense CADD≥25	rs34978822	63660246	-389.6kb	0.000191637	-1.0726	0.662904	0.076	41
ABAT	16	8674596	8784575	ENSG00000183044	ENST00000268251	NM_020686.6	4779	TRUE	1503	HC PTVs	rs17680522	8975474	+190.9kb	7.47852e-05	-1.54469	1.061	0.077	16
ABAT	16	8674596	8784575	ENSG00000183044	ENST00000268251	NM_020686.6	4779	TRUE	1503	HC PTVs	rs8045589	9116516	+331.9kb	7.47852e-05	-1.54469	1.061	0.077	16
CHAC1	15	40952962	40956512	ENSG00000128965	ENST00000617768	NM_024111.6	1520	TRUE	669	Damaging	rs375453823	40726242	-226.7kb	0.00296804	0.283871	0.168984	0.077	635
CHAC1	15	40952962	40956512	ENSG00000128965	ENST00000617768	NM_024111.6	1520	TRUE	669	Damaging	rs9796	40979249	+22.74kb	0.00296804	0.283871	0.168984	0.077	635
CYP4B1	1	46757838	46819413	ENSG00000142973	ENST00000371923	NM_001099772.2	2174	TRUE	1539	Damaging	rs112869704	46314613	-443.2kb	0.00107036	0.464729	0.279949	0.077	229
EFCAB14	1	46674659	46719146	ENSG00000159658	ENST00000371933	NM_014774.3	5817	TRUE	1488	HC PTVs	rs112869704	46314613	-360kb	0.0001262	1.66393	0.814474	0.077	27
FGFRL1	4	1009936	1026898	ENSG00000127418	ENST00000510644	NM_001004356.3	3411	TRUE	1515	Damaging	rs3796624	1022056	0	0.00141625	0.37925	0.243782	0.077	303
GAST	17	41712331	41715969	ENSG00000184502	ENST00000329402	NM_000805.5	465	TRUE	306	Damaging	rs111637825	41982764	+266.8kb	6.0763e-05	-2.0343	1.17704	0.077	13
LMCD1	3	8501807	8574668	ENSG00000071282	ENST00000157600	NM_014583.4	8284	TRUE	1098	Missense CADD≥25	rs606920	8897281	+322.6kb	0.00303815	0.275512	0.16682	0.077	650
LY86	6	6588108	6654983	ENSG00000112799	ENST00000230568	NM_004271.4	859	TRUE	489	HC PTVs	rs76623841	7107171	+452.2kb	0.000224356	-1.06124	0.612935	0.077	48
OR4K14	14	20014143	20019307	ENSG00000169484	ENST00000641793	NM_001004712.2	1245	TRUE	933	HC PTVs	rs1713426	20467918	+448.6kb	6.54371e-05	-1.89037	1.13599	0.077	14
PECR	2	215996329	216082955	ENSG00000115425	ENST00000265322	NM_018441.6	1867	TRUE	912	Missense CADD≥25	rs6736096	216093646	+10.69kb	0.000387948	0.790392	0.46447	0.077	83
PLEKHH3	17	42667914	42676994	ENSG00000068137	ENST00000591022	NM_024927.5	3026	TRUE	2382	HC PTVs	rs799903	43122889	+445.9kb	0.000219682	1.26658	0.619093	0.077	47
RAB3GAP1	2	135052292	135176394	ENSG00000115839	ENST00000264158	NM_012233.3	4891	TRUE	2946	HC PTVs	rs6430545	134845031	-207.3kb	0.000336534	0.658632	0.498649	0.077	72
SMO	7	129188633	129213545	ENSG00000128602	ENST00000249373	NM_005631.5	3977	TRUE	2364	Missense CADD≥25	rs4731541	129038182	-150.5kb	0.00302413	0.268168	0.167383	0.077	647
ATP1B2	17	7646627	7657770	ENSG00000129244	ENST00000250111	NM_001678.5	3341	TRUE	873	Damaging	rs222859	7294475	-352.2kb	0.000729156	0.669743	0.339997	0.078	156
BRWD1	21	39184176	39321559	ENSG00000185658	ENST00000342449	NM_033656.4	17728	TRUE	6810	Missense CADD≥25	rs9975728	39290823	0	0.00222486	-0.355134	0.195453	0.078	476
EBNA1BP2	1	43164175	43270936	ENSG00000117395	ENST00000236051	NM_006824.3	1352	TRUE	921	Damaging	rs12046563	42671609	-492.6kb	0.000691763	-0.589242	0.3481	0.078	148
FLT3LG	19	49474207	49486231	ENSG00000090554	ENST00000597551	NM_001459.4	1050	TRUE	708	HC PTVs	rs10409547	49899562	+413.3kb	7.47852e-05	-1.71375	1.05957	0.078	16
GORASP2	2	170928464	170967130	ENSG00000115806	ENST00000234160	NM_015530.5	2447	TRUE	1359	Damaging	rs201478184	171153028	+185.9kb	0.000275771	0.959269	0.55087	0.078	59
GORASP2	2	170928464	170967130	ENSG00000115806	ENST00000234160	NM_015530.5	2447	TRUE	1359	Damaging	rs4668354	170958240	0	0.000275771	0.959269	0.55087	0.078	59
INTS4	11	77878720	77994671	ENSG00000149262	ENST00000534064	NM_033547.4	3146	TRUE	2892	Missense CADD≥25	rs10899493	78406488	+411.8kb	0.00204257	-0.393891	0.203511	0.078	437
NKAIN4	20	63240784	63272694	ENSG00000101198	ENST00000370316	NM_152864.4	1353	TRUE	627	Damaging	rs10854167	62901687	-339.1kb	4.67408e-05	-2.06469	1.34217	0.078	10
NKAIN4	20	63240784	63272694	ENSG00000101198	ENST00000370316	NM_152864.4	1353	TRUE	627	Damaging	rs34978822	63660246	+387.6kb	4.67408e-05	-2.06469	1.34217	0.078	10
ODF1	8	102551589	102561018	ENSG00000155087	ENST00000285402	NM_024410.4	1026	TRUE	753	Missense CADD≥25	rs117431243	102653990	+92.97kb	0.000182289	-1.00876	0.679889	0.078	39
OR4L1	14	20060045	20060983	ENSG00000176246	ENST00000315683	NM_001004717.1	939	TRUE	939	Damaging	rs1713426	20467918	+406.9kb	8.88075e-05	-1.57818	0.974599	0.078	19
OR4L1	14	20060045	20060983	ENSG00000176246	ENST00000315683	NM_001004717.1	939	TRUE	939	Missense CADD≥25	rs1713426	20467918	+406.9kb	8.88075e-05	-1.57818	0.974599	0.078	19
SEPHS1	10	13317428	13348298	ENSG00000086475	ENST00000327347	NM_012247.5	3265	TRUE	1179	Missense CADD≥25	rs74701710	13166912	-150.5kb	0.000200985	1.36355	0.647555	0.078	43
SLC10A4	4	48483343	48489526	ENSG00000145248	ENST00000273861	NM_152679.4	2120	TRUE	1314	Damaging	rs76540949	48525192	+35.67kb	0.000850682	-0.50372	0.314376	0.078	182
STRA6	15	74179466	74212267	ENSG00000137868	ENST00000395105	NM_022369.4	2708	TRUE	2004	Missense CADD≥25	rs8025068	74577704	+365.4kb	0.000598282	-0.753138	0.375469	0.078	128
STX6	1	180972712	181023121	ENSG00000135823	ENST00000258301	NM_005819.6	4810	TRUE	768	Missense CADD≥25	rs1044595	180974393	0	0.000602956	-0.666435	0.372794	0.078	129
TAS1R1	1	6555307	6579755	ENSG00000173662	ENST00000333172	NM_138697.4	2764	TRUE	2526	Missense CADD≥25	rs200448	6641918	+62.16kb	0.00101427	0.534706	0.287648	0.078	217
TMEM200A	6	130366017	130443067	ENSG00000164484	ENST00000296978	NM_001258277.2	3233	TRUE	1476	Damaging	rs6569648	130027974	-338kb	0.000462734	-0.680974	0.426906	0.078	99
XRCC3	14	103697609	103715504	ENSG00000126215	ENST00000555055	NM_005432.4	2567	TRUE	1041	Damaging	rs71126035	103553662	-143.9kb	0.00132744	0.459671	0.25239	0.078	284
CYP3A43	7	99828013	99866102	ENSG00000021461	ENST00000354829	NM_057095.3	1707	TRUE	1512	Missense CADD≥25	rs2056726	100182660	+316.6kb	0.00022903	1.02299	0.606509	0.079	49
DNAJB14	4	99896248	99946618	ENSG00000164031	ENST00000442697	NM_001031723.4	5967	TRUE	1140	HC PTVs	rs35713108	100205637	+259kb	5.60889e-05	-2.33731	1.22337	0.079	12
EWSR1	22	29268009	29300525	ENSG00000182944	ENST00000397938	NM_005243.4	2400	TRUE	1971	Missense CADD≥25	rs139906882	28923586	-344.4kb	0.000645023	-0.744232	0.362013	0.079	138
EWSR1	22	29268009	29300525	ENSG00000182944	ENST00000397938	NM_005243.4	2400	TRUE	1971	Missense CADD≥25	rs140353819	28900236	-367.8kb	0.000645023	-0.744232	0.362013	0.079	138
EWSR1	22	29268009	29300525	ENSG00000182944	ENST00000397938	NM_005243.4	2400	TRUE	1971	Missense CADD≥25	rs5762852	28846485	-421.5kb	0.000645023	-0.744232	0.362013	0.079	138
POLR2H	3	184361718	184368596	ENSG00000163882	ENST00000456318		1802	TRUE	453	Damaging	rs72268838	183869296	-492.4kb	4.67408e-05	-2.0163	1.34088	0.079	10
POLR2H	3	184361718	184368596	ENSG00000163882	ENST00000456318		1802	TRUE	453	Missense CADD≥25	rs72268838	183869296	-492.4kb	4.67408e-05	-2.0163	1.34088	0.079	10
PPIH	1	42658335	42676758	ENSG00000171960	ENST00000304979	NM_006347.4	754	TRUE	534	Damaging	rs12046563	42671609	0	0.000944163	0.483343	0.298026	0.079	202
REV3L	6	111299028	111483715	ENSG00000009413	ENST00000368802	NM_001372078.1	10706	TRUE	9393	Damaging	rs113967617	111342655	0	0.00347751	-0.348321	0.156205	0.079	744
TAF2	8	119730774	119832841	ENSG00000064313	ENST00000378164	NM_003184.4	5027	TRUE	3600	HC PTVs	rs1467044	119874801	+41.96kb	0.000163593	-1.34943	0.717664	0.079	35
ZNF358	19	7515292	7521025	ENSG00000198816	ENST00000597229	NM_018083.5	1968	TRUE	1707	Missense CADD≥25	rs148807049	7473682	-41.61kb	5.14148e-05	2.44405	1.27784	0.079	11
CREB3L3	19	4153631	4173054	ENSG00000060566	ENST00000078445	NM_032607.3	2588	TRUE	1386	Missense CADD≥25	rs12459191	3938784	-214.8kb	0.000677741	-0.564562	0.352235	0.08	145
CREB3L3	19	4153631	4173054	ENSG00000060566	ENST00000078445	NM_032607.3	2588	TRUE	1386	Missense CADD≥25	rs147068659	4080520	-73.11kb	0.000677741	-0.564562	0.352235	0.08	145
CREB3L3	19	4153631	4173054	ENSG00000060566	ENST00000078445	NM_032607.3	2588	TRUE	1386	Missense CADD≥25	rs56225015	3922127	-231.5kb	0.000677741	-0.564562	0.352235	0.08	145
DEF8	16	89948697	89968060	ENSG00000140995	ENST00000563594	NM_001242818.2	3620	TRUE	1356	HC PTVs	rs2108839	89793774	-154.9kb	8.88075e-05	-1.8926	0.973699	0.08	19
DEF8	16	89948697	89968060	ENSG00000140995	ENST00000563594	NM_001242818.2	3620	TRUE	1356	HC PTVs	rs62054610	89750512	-198.2kb	8.88075e-05	-1.8926	0.973699	0.08	19
FBH1	10	5890203	5937594	ENSG00000134452	ENST00000362091	NM_178150.3	3548	TRUE	3132	Missense CADD≥25	rs10795520	5722197	-168kb	0.000467408	-0.683786	0.424719	0.08	100
LHX2	9	124001670	124033301	ENSG00000106689	ENST00000373615	NM_004789.4	2396	TRUE	1221	Damaging	rs10818873	123797714	-204kb	0.000285119	-0.895319	0.543864	0.08	61
TPRG1	3	188947214	189325304	ENSG00000188001	ENST00000345063	NM_198485.4	5482	TRUE	828	HC PTVs	rs10804920	189720900	+395.6kb	0.00102362	0.542287	0.28784	0.08	219
CAMTA2	17	4967992	4987675	ENSG00000108509	ENST00000348066	NM_015099.4	4515	TRUE	3609	HC PTVs	rs34856659	5424252	+436.6kb	0.000144896	1.42942	0.762213	0.081	31
CYBRD1	2	171522247	171558129	ENSG00000071967	ENST00000321348	NM_024843.4	4235	TRUE	861	Damaging	rs201478184	171153028	-369.2kb	0.000747852	0.532543	0.334638	0.081	160
CYBRD1	2	171522247	171558129	ENSG00000071967	ENST00000321348	NM_024843.4	4235	TRUE	861	Damaging	rs6719012	172018743	+460.6kb	0.000747852	0.532543	0.334638	0.081	160
GOT1L1	8	37934281	37940124	ENSG00000169154	ENST00000307599	NM_152413.3	1373	TRUE	1266	Missense CADD≥25	rs3750243	38030499	+90.38kb	0.000177615	1.286	0.6888	0.081	38
MED25	19	49818282	49840383	ENSG00000104973	ENST00000312865	NM_030973.4	2332	TRUE	2244	Missense CADD≥25	rs10409547	49899562	+59.18kb	0.000888075	-0.564607	0.307745	0.081	190
STON1	2	48529383	48598513	ENSG00000243244	ENST00000404752	NM_006873.4	5529	TRUE	2208	Missense CADD≥25	rs2293269	48617829	+19.32kb	0.00096286	-0.604743	0.294988	0.081	206
TSPAN33	7	129144707	129169699	ENSG00000158457	ENST00000486685	NM_178562.5	2951	TRUE	852	HC PTVs	rs4731541	129038182	-106.5kb	0.000121526	1.33358	0.832559	0.081	26
BORCS5	12	12357078	12471233	ENSG00000165714	ENST00000314565	NM_058169.6	6422	TRUE	591	Missense CADD≥25	rs61913600	12731423	+260.2kb	0.000523497	-0.68574	0.400702	0.082	112
BTBD19	1	44808482	44815585	ENSG00000222009	ENST00000450269		1572	TRUE	876	HC PTVs	rs57259875	44598240	-210.2kb	0.000177615	-1.13776	0.686577	0.082	38
C15orf62	15	40769980	40772449	ENSG00000188277	ENST00000344320	NM_001130448.3	2470	TRUE	528	Damaging	rs375453823	40726242	-43.74kb	0.000369252	-0.792	0.477832	0.082	79
C15orf62	15	40769980	40772449	ENSG00000188277	ENST00000344320	NM_001130448.3	2470	TRUE	528	Damaging	rs9796	40979249	+206.8kb	0.000369252	-0.792	0.477832	0.082	79
IFFO1	12	6538961	6556073	ENSG00000010295	ENST00000619571	NM_001193457.2	2673	TRUE	1716	Damaging	rs148681796	6663043	+107kb	0.00181822	-0.373511	0.215295	0.082	389
IL11	19	55364382	55370463	ENSG00000095752	ENST00000264563	NM_000641.4	2378	TRUE	600	HC PTVs	rs11668344	55322296	-42.09kb	0.000130874	-1.18676	0.800979	0.082	28
IL11	19	55364382	55370463	ENSG00000095752	ENST00000264563	NM_000641.4	2378	TRUE	600	HC PTVs	rs117146677	55322500	-41.88kb	0.000130874	-1.18676	0.800979	0.082	28
IL11	19	55364382	55370463	ENSG00000095752	ENST00000264563	NM_000641.4	2378	TRUE	600	HC PTVs	rs12461110	55809297	+438.8kb	0.000130874	-1.18676	0.800979	0.082	28
IL11	19	55364382	55370463	ENSG00000095752	ENST00000264563	NM_000641.4	2378	TRUE	600	HC PTVs	rs8109672	55795520	+425.1kb	0.000130874	-1.18676	0.800979	0.082	28
MDC1	6	30699807	30717447	ENSG00000137337	ENST00000376406	NM_014641.3	6968	TRUE	6270	HC PTVs	rs3130040	30560877	-138.9kb	0.000654371	-0.607936	0.359051	0.082	140
PAIP2B	2	71182738	71227103	ENSG00000124374	ENST00000244221	NM_020459.1	6300	TRUE	372	Damaging	rs4852777	71307031	+79.93kb	0.000182289	1.04532	0.677457	0.082	39
PGAP3	17	39671122	39696797	ENSG00000161395	ENST00000300658	NM_033419.5	2687	TRUE	963	Damaging	rs1565920	39675360	0	0.00253335	0.348329	0.182782	0.082	542
QARS1	3	49095932	49105130	ENSG00000172053	ENST00000306125	NM_005051.3	2449	TRUE	2328	Damaging	rs1264191	48612024	-483.9kb	0.00313163	0.306222	0.164331	0.082	670
RDH13	19	55039108	55071291	ENSG00000160439	ENST00000415061	NM_001145971.2	1870	TRUE	996	Damaging	rs11668344	55322296	+251kb	0.000967534	0.567862	0.294859	0.082	207
RDH13	19	55039108	55071291	ENSG00000160439	ENST00000415061	NM_001145971.2	1870	TRUE	996	Damaging	rs117146677	55322500	+251.2kb	0.000967534	0.567862	0.294859	0.082	207
TMEM259	19	1009648	1021179	ENSG00000182087	ENST00000356663	NM_001033026.2	2687	TRUE	1863	Damaging	rs349306	950694	-58.95kb	0.0017855	0.322843	0.217228	0.082	382
WDR12	2	202874261	203014798	ENSG00000138442	ENST00000261015	NM_018256.4	8068	TRUE	1272	HC PTVs	rs72934556	203126066	+111.3kb	0.000144896	1.24258	0.75978	0.082	31
ABHD12	20	25294742	25390835	ENSG00000100997	ENST00000339157	NM_001042472.3	1960	TRUE	1197	HC PTVs	rs746748	25302331	0	0.000224356	1.06453	0.612666	0.083	48
BRWD1	21	39184176	39321559	ENSG00000185658	ENST00000342449	NM_033656.4	17728	TRUE	6810	Damaging	rs9975728	39290823	0	0.00255672	-0.314065	0.182389	0.083	547
CCZ1	7	5898725	5926550	ENSG00000122674	ENST00000325974	NM_015622.6	2379	TRUE	1449	HC PTVs	rs61065130	5405116	-493.6kb	0.00022903	-1.06829	0.60651	0.083	49
GAST	17	41712331	41715969	ENSG00000184502	ENST00000329402	NM_000805.5	465	TRUE	306	Missense CADD≥25	rs111637825	41982764	+266.8kb	5.14148e-05	-2.23464	1.27958	0.083	11
PDE6B	4	625573	670782	ENSG00000133256	ENST00000496514	NM_000283.4	3294	TRUE	2565	Missense CADD≥25	rs3796624	1022056	+351.3kb	0.0053004	0.206638	0.126514	0.083	1134
PDS5B	13	32586452	32778019	ENSG00000083642	ENST00000315596	NM_015032.4	7472	TRUE	4344	HC PTVs	rs11571815	32394413	-192kb	8.41334e-05	-1.87694	1.00165	0.083	18
POLR1H	6	30058899	30064909	ENSG00000066379	ENST00000332435	NM_170783.4	851	TRUE	381	Missense CADD≥25	rs3130040	30560877	+496kb	0.000327185	-0.799284	0.507624	0.083	70
PUS10	2	60940222	61018259	ENSG00000162927	ENST00000316752	NM_144709.4	4025	TRUE	1590	Damaging	rs199638788	61239299	+221kb	0.00172941	-0.366666	0.220287	0.083	370
TRIM27	6	28903002	28923988	ENSG00000204713	ENST00000377199	NM_006510.5	2963	TRUE	1542	Missense CADD≥25	rs6930435	29333445	+409.5kb	0.00010283	1.23178	0.905297	0.083	22
ADGRE5	19	14380501	14408725	ENSG00000123146	ENST00000242786	NM_078481.4	3190	TRUE	2508	Damaging	rs191031532	13914365	-466.1kb	0.000631	0.677415	0.364981	0.084	135
DENND2C	1	114582848	114670422	ENSG00000175984	ENST00000393274	NM_001256404.2	6177	TRUE	2787	Damaging	rs11102802	114499793	-83.06kb	0.00355697	0.269858	0.153948	0.084	761
AURKA	20	56369389	56392337	ENSG00000087586	ENST00000395915	NM_198437.3	2033	TRUE	1212	Damaging	rs7266248	56608491	+216.2kb	0.000406645	0.719526	0.455188	0.085	87
COQ10A	12	56266890	56270966	ENSG00000135469	ENST00000308197	NM_144576.4	1570	TRUE	744	Missense CADD≥25	rs2277339	56752285	+481.3kb	0.000308489	-0.773759	0.521936	0.085	66
DDX39B	6	31530219	31542448	ENSG00000198563	ENST00000396172	NM_004640.7	1681	TRUE	1287	Damaging	rs2844466	31633235	+90.79kb	7.94593e-05	-1.98274	1.02977	0.085	17
DDX39B	6	31530219	31542448	ENSG00000198563	ENST00000396172	NM_004640.7	1681	TRUE	1287	Damaging	rs4143333	31380742	-149.5kb	7.94593e-05	-1.98274	1.02977	0.085	17
DNMBP	10	99875577	100009947	ENSG00000107554	ENST00000324109	NM_015221.4	6428	TRUE	4734	Damaging	rs10883451	100164661	+154.7kb	0.00338403	-0.240834	0.158325	0.085	724
FZR1	19	3506311	3538334	ENSG00000105325	ENST00000441788	NM_016263.4	5178	TRUE	1482	Damaging	rs12459191	3938784	+400.4kb	0.000350556	-0.942739	0.489536	0.085	75
FZR1	19	3506311	3538334	ENSG00000105325	ENST00000441788	NM_016263.4	5178	TRUE	1482	Damaging	rs56225015	3922127	+383.8kb	0.000350556	-0.942739	0.489536	0.085	75
HSPBP1	19	55262223	55280381	ENSG00000133265	ENST00000433386	NM_012267.5	1635	TRUE	1080	Damaging	rs11668344	55322296	+41.92kb	0.000677741	-0.603077	0.352183	0.085	145
HSPBP1	19	55262223	55280381	ENSG00000133265	ENST00000433386	NM_012267.5	1635	TRUE	1080	Damaging	rs117146677	55322500	+42.12kb	0.000677741	-0.603077	0.352183	0.085	145
RAPGEF3	12	47734363	47771040	ENSG00000079337	ENST00000449771	NM_001098531.4	6300	TRUE	2772	HC PTVs	rs10219645	48135954	+364.9kb	0.000430015	-0.725706	0.442172	0.085	92
SLC26A8	6	35943516	36024868	ENSG00000112053	ENST00000490799	NM_052961.4	3437	TRUE	2913	Missense CADD≥25	rs9470134	35846548	-96.97kb	0.00123863	-0.459373	0.261125	0.085	265
TVP23B	17	18781111	18806714	ENSG00000171928	ENST00000307767	NM_016078.6	1876	TRUE	618	Damaging	rs569145577	18411596	-369.5kb	0.000177615	1.19769	0.688476	0.085	38
APOM	6	31652416	31658210	ENSG00000204444	ENST00000375916	NM_019101.3	761	TRUE	567	Missense CADD≥25	rs2844466	31633235	-19.18kb	0.000369252	-0.806058	0.477825	0.086	79
APOM	6	31652416	31658210	ENSG00000204444	ENST00000375916	NM_019101.3	761	TRUE	567	Missense CADD≥25	rs4143333	31380742	-271.7kb	0.000369252	-0.806058	0.477825	0.086	79
DCTN2	12	57529633	57547224	ENSG00000175203	ENST00000548249	NM_001261413.2	1973	TRUE	1206	Missense CADD≥25	rs28473132	57313575	-216.1kb	0.00121059	-0.442944	0.263712	0.086	259
ESRP1	8	94641074	94707466	ENSG00000104413	ENST00000433389	NM_017697.4	3768	TRUE	2046	HC PTVs	rs35529153	94619248	-21.83kb	4.67408e-05	-2.37824	1.34246	0.086	10
GATA4	8	11676959	11760002	ENSG00000136574	ENST00000532059	NM_001308093.3	3419	TRUE	1332	Missense CADD≥25	rs2061834	11594496	-82.46kb	0.000532845	-0.609383	0.397824	0.086	114
IQGAP3	1	156525405	156572604	ENSG00000183856	ENST00000361170	NM_178229.5	6013	TRUE	4896	Damaging	rs2736609	156232849	-292.6kb	0.00527703	0.233583	0.126603	0.086	1129
KRT16	17	41609778	41615899	ENSG00000186832	ENST00000301653	NM_005557.4	1658	TRUE	1422	HC PTVs	rs111637825	41982764	+366.9kb	0.00048143	-0.747744	0.418387	0.086	103
PEX11A	15	89677764	89690783	ENSG00000166821	ENST00000300056	NM_003847.3	2708	TRUE	744	HC PTVs	rs12898357	89258160	-419.6kb	0.000387948	0.843474	0.466182	0.086	83
PRRG4	11	32829927	32858120	ENSG00000135378	ENST00000257836	NM_024081.6	5543	TRUE	681	Damaging	rs10734411	32520238	-309.7kb	0.000420667	0.879067	0.447924	0.086	90
RD3L	14	103940426	103942561	ENSG00000227729	ENST00000557640	NM_001257268.2	1422	TRUE	597	Damaging	rs71126035	103553662	-386.8kb	0.000420667	0.907112	0.447972	0.086	90
SSC5D	19	55488404	55519099	ENSG00000179954	ENST00000389623	NM_001144950.2	4977	TRUE	4722	HC PTVs	rs11668344	55322296	-166.1kb	0.00073383	-0.602867	0.338491	0.086	157
SSC5D	19	55488404	55519099	ENSG00000179954	ENST00000389623	NM_001144950.2	4977	TRUE	4722	HC PTVs	rs117146677	55322500	-165.9kb	0.00073383	-0.602867	0.338491	0.086	157
SSC5D	19	55488404	55519099	ENSG00000179954	ENST00000389623	NM_001144950.2	4977	TRUE	4722	HC PTVs	rs12461110	55809297	+290.2kb	0.00073383	-0.602867	0.338491	0.086	157
SSC5D	19	55488404	55519099	ENSG00000179954	ENST00000389623	NM_001144950.2	4977	TRUE	4722	HC PTVs	rs394448	55940778	+421.7kb	0.00073383	-0.602867	0.338491	0.086	157
SSC5D	19	55488404	55519099	ENSG00000179954	ENST00000389623	NM_001144950.2	4977	TRUE	4722	HC PTVs	rs8101859	55888795	+369.7kb	0.00073383	-0.602867	0.338491	0.086	157
SSC5D	19	55488404	55519099	ENSG00000179954	ENST00000389623	NM_001144950.2	4977	TRUE	4722	HC PTVs	rs8109672	55795520	+276.4kb	0.00073383	-0.602867	0.338491	0.086	157
BIRC6	2	32357028	32618899	ENSG00000115760	ENST00000421745		15703	TRUE	14574	Damaging	rs67600408	32568582	0	0.00541258	0.185328	0.124976	0.087	1158
COX5A	15	74919791	74938083	ENSG00000178741	ENST00000322347	NM_004255.4	1173	TRUE	453	Damaging	rs8025068	74577704	-342.1kb	0.000925467	0.46352	0.301986	0.087	198
COX5A	15	74919791	74938083	ENSG00000178741	ENST00000322347	NM_004255.4	1173	TRUE	453	Missense CADD≥25	rs8025068	74577704	-342.1kb	0.000925467	0.46352	0.301986	0.087	198
FAM89A	1	231018958	231040254	ENSG00000182118	ENST00000366654	NM_198552.3	1503	TRUE	555	Damaging	rs7414807	231341128	+300.9kb	0.000967534	0.374563	0.294433	0.087	207
LY6G5B	6	31670167	31673776	ENSG00000240053	ENST00000375864		2654	TRUE	606	HC PTVs	rs2844466	31633235	-36.93kb	5.60889e-05	-1.97086	1.22567	0.087	12
LY6G5B	6	31670167	31673776	ENSG00000240053	ENST00000375864		2654	TRUE	606	HC PTVs	rs4143333	31380742	-289.4kb	5.60889e-05	-1.97086	1.22567	0.087	12
RPA1	17	1829702	1900082	ENSG00000132383	ENST00000254719	NM_002945.5	4847	TRUE	1851	HC PTVs	rs5030755	1879658	0	0.000130874	1.29838	0.802025	0.087	28
ZXDC	3	126437601	126475891	ENSG00000070476	ENST00000389709	NM_025112.5	3377	TRUE	2577	HC PTVs	rs4679244	126441686	0	0.000271096	0.912716	0.556933	0.087	58
BPIFB4	20	33079643	33111751	ENSG00000186191	ENST00000375483	NM_182519.3	2343	TRUE	1845	Missense CADD≥25	rs58065489	33465106	+353.4kb	0.000967534	0.447885	0.295259	0.088	207
EPCAM	2	47345158	47387601	ENSG00000119888	ENST00000263735	NM_002354.3	1547	TRUE	945	HC PTVs	rs76928871	47778682	+391.1kb	0.000116852	-1.44842	0.846072	0.088	25
IL27RA	19	14031762	14053218	ENSG00000104998	ENST00000263379	NM_004843.4	2950	TRUE	1911	Damaging	rs10406053	13876372	-155.4kb	0.000551541	-0.736522	0.390371	0.088	118
IL27RA	19	14031762	14053218	ENSG00000104998	ENST00000263379	NM_004843.4	2950	TRUE	1911	Damaging	rs191031532	13914365	-117.4kb	0.000551541	-0.736522	0.390371	0.088	118
NACA	12	56712305	56731628	ENSG00000196531	ENST00000454682	NM_001365896.1	6387	TRUE	6237	HC PTVs	rs2277339	56752285	+20.66kb	0.000453385	0.701113	0.430558	0.088	97
PAIP2B	2	71182738	71227103	ENSG00000124374	ENST00000244221	NM_020459.1	6300	TRUE	372	Missense CADD≥25	rs4852777	71307031	+79.93kb	0.000168267	1.10072	0.705118	0.088	36
SPAG16	2	213284379	214410501	ENSG00000144451	ENST00000331683	NM_024532.5	2102	TRUE	1896	HC PTVs	rs540836853	212832189	-452.2kb	0.000560889	-0.670553	0.386342	0.088	120
TDRD3	13	60396457	60573878	ENSG00000083544	ENST00000377881	NM_001146070.2	2645	TRUE	2235	HC PTVs	rs7322160	60487322	0	0.000121526	-1.51453	0.833454	0.088	26
TEX45	19	7492976	7508450	ENSG00000198723	ENST00000361664	NM_198534.3	1690	TRUE	1518	Missense CADD≥25	rs148807049	7473682	-19.29kb	0.000336534	0.923962	0.499681	0.088	72
ZNF778	16	89217703	89237141	ENSG00000170100	ENST00000433976	NM_001201407.2	11192	TRUE	2274	Damaging	rs502258	88902139	-315.6kb	0.00010283	-1.70054	0.904859	0.088	22
ABHD2	15	89087459	89202355	ENSG00000140526	ENST00000352732	NM_152924.5	8424	TRUE	1278	Damaging	rs12898357	89258160	+55.8kb	0.000266422	-0.874584	0.562475	0.089	57
ARFGAP1	20	63272785	63289790	ENSG00000101199	ENST00000370283	NM_018209.4	3250	TRUE	1221	Missense CADD≥25	rs10854167	62901687	-371.1kb	0.000967534	-0.493211	0.295249	0.089	207
ARFGAP1	20	63272785	63289790	ENSG00000101199	ENST00000370283	NM_018209.4	3250	TRUE	1221	Missense CADD≥25	rs34978822	63660246	+370.5kb	0.000967534	-0.493211	0.295249	0.089	207
BIRC6	2	32357028	32618899	ENSG00000115760	ENST00000421745		15703	TRUE	14574	Missense CADD≥25	rs67600408	32568582	0	0.0053191	0.184619	0.126058	0.089	1138
KIF7	15	89608789	89655467	ENSG00000166813	ENST00000394412	NM_198525.3	4567	TRUE	4032	Missense CADD≥25	rs12898357	89258160	-350.6kb	0.00406177	-0.226229	0.144613	0.089	869
PLCB2	15	40278176	40307935	ENSG00000137841	ENST00000260402	NM_004573.3	4627	TRUE	3558	HC PTVs	rs375453823	40726242	+418.3kb	0.000345882	1.02705	0.493705	0.089	74
PNLDC1	6	159800249	159820704	ENSG00000146453	ENST00000392167	NM_001271862.2	1815	TRUE	1596	HC PTVs	rs67149731	159723751	-76.5kb	0.000472082	-0.716275	0.422669	0.089	101
RBM26	13	79311824	79406477	ENSG00000139746	ENST00000438737	NM_001366735.2	5258	TRUE	3024	HC PTVs	rs12868295	79411930	+5.453kb	5.14148e-05	-2.46326	1.28131	0.089	11
SAP25	7	100572228	100573900	ENSG00000205307	ENST00000622764	NM_001348680.2	1111	TRUE	894	Damaging	rs2056726	100182660	-389.6kb	0.00022903	-1.01078	0.606538	0.089	49
SERINC4	15	43794162	43800220	ENSG00000184716	ENST00000319327	NM_001258031.2	2629	TRUE	1557	Damaging	rs689816	43457654	-336.5kb	0.00133211	0.394189	0.251805	0.089	285
ABAT	16	8674596	8784575	ENSG00000183044	ENST00000268251	NM_020686.6	4779	TRUE	1503	Damaging	rs17680522	8975474	+190.9kb	0.000696437	-0.591639	0.347901	0.09	149
ABAT	16	8674596	8784575	ENSG00000183044	ENST00000268251	NM_020686.6	4779	TRUE	1503	Damaging	rs8045589	9116516	+331.9kb	0.000696437	-0.591639	0.347901	0.09	149
ANAPC1	2	111611639	111884690	ENSG00000153107	ENST00000341068	NM_022662.4	7762	TRUE	5835	HC PTVs	rs59854799	111127015	-484.6kb	0.000182289	-0.832597	0.677464	0.09	39
ANAPC1	2	111611639	111884690	ENSG00000153107	ENST00000341068	NM_022662.4	7762	TRUE	5835	HC PTVs	rs6727266	111250139	-361.5kb	0.000182289	-0.832597	0.677464	0.09	39
GTPBP1	22	38705742	38738299	ENSG00000100226	ENST00000216044	NM_004286.5	4905	TRUE	2010	Damaging	rs138430	38478391	-227.4kb	0.000892749	-0.590828	0.307784	0.09	191
RFX1	19	13961530	14007039	ENSG00000132005	ENST00000254325	NM_002918.5	4375	TRUE	2940	Missense CADD≥25	rs10406053	13876372	-85.16kb	0.000696437	-0.601287	0.347433	0.09	149
RFX1	19	13961530	14007039	ENSG00000132005	ENST00000254325	NM_002918.5	4375	TRUE	2940	Missense CADD≥25	rs191031532	13914365	-47.16kb	0.000696437	-0.601287	0.347433	0.09	149
SV2A	1	149903318	149917844	ENSG00000159164	ENST00000369146	NM_014849.5	4378	TRUE	2229	Damaging	rs72708144	149844173	-59.14kb	0.0011358	0.448259	0.271788	0.09	243
VIRMA	8	94487689	94553529	ENSG00000164944	ENST00000297591	NM_015496.5	6478	TRUE	5439	Missense CADD≥25	rs35529153	94619248	+65.72kb	0.00236041	-0.307728	0.189352	0.09	505
C19orf67	19	14081624	14085875	ENSG00000188032	ENST00000548523	NM_001277378.2	1443	TRUE	1077	HC PTVs	rs10406053	13876372	-205.3kb	0.00114047	-0.423471	0.271684	0.091	244
C19orf67	19	14081624	14085875	ENSG00000188032	ENST00000548523	NM_001277378.2	1443	TRUE	1077	HC PTVs	rs191031532	13914365	-167.3kb	0.00114047	-0.423471	0.271684	0.091	244
MRPL54	19	3762682	3768575	ENSG00000183617	ENST00000330133	NM_172251.3	608	TRUE	417	HC PTVs	rs12459191	3938784	+170.2kb	0.000200985	-1.01774	0.646432	0.091	43
MRPL54	19	3762682	3768575	ENSG00000183617	ENST00000330133	NM_172251.3	608	TRUE	417	HC PTVs	rs147068659	4080520	+311.9kb	0.000200985	-1.01774	0.646432	0.091	43
MRPL54	19	3762682	3768575	ENSG00000183617	ENST00000330133	NM_172251.3	608	TRUE	417	HC PTVs	rs56225015	3922127	+153.6kb	0.000200985	-1.01774	0.646432	0.091	43
MUC21	6	30983718	30989903	ENSG00000204544	ENST00000376296	NM_001010909.5	3651	TRUE	1701	Damaging	rs3130040	30560877	-422.8kb	0.000215008	-1.0994	0.626123	0.091	46
MUC21	6	30983718	30989903	ENSG00000204544	ENST00000376296	NM_001010909.5	3651	TRUE	1701	Damaging	rs4143333	31380742	+390.8kb	0.000215008	-1.0994	0.626123	0.091	46
MUC21	6	30983718	30989903	ENSG00000204544	ENST00000376296	NM_001010909.5	3651	TRUE	1701	HC PTVs	rs3130040	30560877	-422.8kb	0.000215008	-1.0994	0.626123	0.091	46
MUC21	6	30983718	30989903	ENSG00000204544	ENST00000376296	NM_001010909.5	3651	TRUE	1701	HC PTVs	rs4143333	31380742	+390.8kb	0.000215008	-1.0994	0.626123	0.091	46
NEMP1	12	57055643	57088063	ENSG00000166881	ENST00000300128	NM_001130963.2	5617	TRUE	1335	Missense CADD≥25	rs2277339	56752285	-303.4kb	0.000392622	0.785259	0.462662	0.091	84
NEMP1	12	57055643	57088063	ENSG00000166881	ENST00000300128	NM_001130963.2	5617	TRUE	1335	Missense CADD≥25	rs28473132	57313575	+225.5kb	0.000392622	0.785259	0.462662	0.091	84
RPF2	6	110982015	111028263	ENSG00000197498	ENST00000441448	NM_032194.3	3671	TRUE	921	HC PTVs	rs113967617	111342655	+314.4kb	0.000112178	-1.44139	0.866727	0.091	24
THRSP	11	78063861	78068351	ENSG00000151365	ENST00000281030	NM_003251.4	1174	TRUE	441	Missense CADD≥25	rs10899493	78406488	+338.1kb	0.000219682	1.24808	0.619432	0.091	47
ARID3B	15	74541206	74598131	ENSG00000179361	ENST00000346246	NM_006465.4	4228	TRUE	1683	Damaging	rs8025068	74577704	0	0.000579586	0.664016	0.381476	0.092	124
B4GALNT3	12	459939	563509	ENSG00000139044	ENST00000266383	NM_173593.4	5493	TRUE	2997	Damaging	rs60378595	895041	+331.5kb	0.00425341	0.210743	0.141113	0.092	910
BPIFB1	20	33273480	33309871	ENSG00000125999	ENST00000253354	NM_033197.3	1641	TRUE	1455	Damaging	rs58065489	33465106	+155.2kb	0.000317837	0.694483	0.51485	0.092	68
GAS8	16	90019629	90044975	ENSG00000141013	ENST00000268699	NM_001481.3	3094	TRUE	1437	HC PTVs	rs2108839	89793774	-225.9kb	0.000196311	1.02667	0.654949	0.092	42
GAS8	16	90019629	90044975	ENSG00000141013	ENST00000268699	NM_001481.3	3094	TRUE	1437	HC PTVs	rs62054610	89750512	-269.1kb	0.000196311	1.02667	0.654949	0.092	42
NTSR1	20	62708836	62762771	ENSG00000101188	ENST00000370501	NM_002531.3	4133	TRUE	1257	Missense CADD≥25	rs10854167	62901687	+138.9kb	0.00270629	-0.305151	0.176865	0.092	579
NTSR1	20	62708836	62762771	ENSG00000101188	ENST00000370501	NM_002531.3	4133	TRUE	1257	Missense CADD≥25	rs372721829	62662893	-45.94kb	0.00270629	-0.305151	0.176865	0.092	579
NTSR1	20	62708836	62762771	ENSG00000101188	ENST00000370501	NM_002531.3	4133	TRUE	1257	Missense CADD≥25	rs6011452	62658093	-50.74kb	0.00270629	-0.305151	0.176865	0.092	579
PYGB	20	25248085	25298012	ENSG00000100994	ENST00000216962	NM_002862.4	4116	TRUE	2532	Damaging	rs746748	25302331	+4.319kb	0.00389351	-0.220159	0.14763	0.092	833
RAB24	5	177301198	177303744	ENSG00000169228	ENST00000303251	NM_001031677.4	1588	TRUE	612	Damaging	rs353478	176943987	-357.2kb	0.00014957	1.32734	0.749779	0.092	32
TRAPPC2L	16	88856220	88862686	ENSG00000167515	ENST00000565504		3102	TRUE	726	Damaging	rs12447180	88451314	-404.9kb	0.00109373	-0.402994	0.277796	0.092	234
TRAPPC2L	16	88856220	88862686	ENSG00000167515	ENST00000565504		3102	TRUE	726	Damaging	rs502258	88902139	+39.45kb	0.00109373	-0.402994	0.277796	0.092	234
TRAPPC2L	16	88856220	88862686	ENSG00000167515	ENST00000565504		3102	TRUE	726	Missense CADD≥25	rs12447180	88451314	-404.9kb	0.000902097	-0.468533	0.305858	0.092	193
TRAPPC2L	16	88856220	88862686	ENSG00000167515	ENST00000565504		3102	TRUE	726	Missense CADD≥25	rs502258	88902139	+39.45kb	0.000902097	-0.468533	0.305858	0.092	193
TULP1	6	35497874	35512896	ENSG00000112041	ENST00000229771	NM_003322.6	2120	TRUE	1629	Missense CADD≥25	rs9470134	35846548	+333.7kb	0.00103765	0.525222	0.285285	0.092	222
WIPI2	7	5190196	5233840	ENSG00000157954	ENST00000288828	NM_015610.4	4445	TRUE	1365	Missense CADD≥25	rs61065130	5405116	+171.3kb	0.000528171	0.67975	0.399513	0.092	113
BPIFB4	20	33079643	33111751	ENSG00000186191	ENST00000375483	NM_182519.3	2343	TRUE	1845	Damaging	rs58065489	33465106	+353.4kb	0.00163125	0.333827	0.227536	0.093	349
GMEB2	20	63587602	63627101	ENSG00000101216	ENST00000370077	NM_012384.5	4280	TRUE	1593	Missense CADD≥25	rs34978822	63660246	+33.14kb	0.00134613	-0.438314	0.250467	0.093	288
LACTB	15	63121833	63142061	ENSG00000103642	ENST00000261893	NM_032857.5	1911	TRUE	1644	HC PTVs	rs11071756	63539437	+397.4kb	0.0001262	-1.48802	0.81714	0.093	27
PPP1R21	2	48440598	48515391	ENSG00000162869	ENST00000294952	NM_001135629.3	3173	TRUE	2343	Missense CADD≥25	rs2293269	48617829	+102.4kb	0.00207996	0.395382	0.200953	0.093	445
PROCR	20	35172072	35216240	ENSG00000101000	ENST00000216968	NM_006404.5	1349	TRUE	717	HC PTVs	rs11699793	35683652	+467.4kb	0.00010283	-1.30835	0.904944	0.093	22
QARS1	3	49095932	49105130	ENSG00000172053	ENST00000306125	NM_005051.3	2449	TRUE	2328	Missense CADD≥25	rs1264191	48612024	-483.9kb	0.00281379	0.31243	0.173317	0.093	602
ADNP2	18	80109262	80147523	ENSG00000101544	ENST00000262198	NM_014913.4	5157	TRUE	3396	Missense CADD≥25	rs11542373	79903394	-205.9kb	8.88075e-05	-1.68349	0.975353	0.094	19
BRCA2	13	32315086	32400268	ENSG00000139618	ENST00000380152	NM_000059.4	11954	TRUE	10257	Missense CADD≥25	rs11571815	32394413	0	0.00385144	-0.231608	0.148611	0.094	824
DTX3	12	57604622	57609804	ENSG00000178498	ENST00000337737	NM_178502.4	2028	TRUE	1044	Missense CADD≥25	rs28473132	57313575	-291kb	9.81556e-05	1.50529	0.925025	0.094	21
EIF3M	11	32583798	32606264	ENSG00000149100	ENST00000531120	NM_006360.6	5047	TRUE	1125	Damaging	rs10734411	32520238	-63.56kb	0.000387948	-0.746899	0.466197	0.094	83
GIPC3	19	3585478	3593541	ENSG00000179855	ENST00000644452	NM_133261.3	4410	TRUE	939	Damaging	rs12459191	3938784	+345.2kb	0.00100025	0.487419	0.289993	0.094	214
GIPC3	19	3585478	3593541	ENSG00000179855	ENST00000644452	NM_133261.3	4410	TRUE	939	Damaging	rs147068659	4080520	+487kb	0.00100025	0.487419	0.289993	0.094	214
GIPC3	19	3585478	3593541	ENSG00000179855	ENST00000644452	NM_133261.3	4410	TRUE	939	Damaging	rs56225015	3922127	+328.6kb	0.00100025	0.487419	0.289993	0.094	214
MCM8	20	5950652	5998977	ENSG00000125885	ENST00000610722	NM_032485.6	7486	TRUE	2523	Missense CADD≥25	rs148563363	5979051	0	0.00349621	-0.282467	0.155723	0.094	748
MCM8	20	5950652	5998977	ENSG00000125885	ENST00000610722	NM_032485.6	7486	TRUE	2523	Missense CADD≥25	rs16991615	5967581	0	0.00349621	-0.282467	0.155723	0.094	748
MCM8	20	5950652	5998977	ENSG00000125885	ENST00000610722	NM_032485.6	7486	TRUE	2523	Missense CADD≥25	rs236117	5956529	0	0.00349621	-0.282467	0.155723	0.094	748
MCM8	20	5950652	5998977	ENSG00000125885	ENST00000610722	NM_032485.6	7486	TRUE	2523	Missense CADD≥25	rs73078112	5566738	-383.9kb	0.00349621	-0.282467	0.155723	0.094	748
NANP	20	25612935	25624014	ENSG00000170191	ENST00000304788	NM_152667.3	3803	TRUE	747	Missense CADD≥25	rs746748	25302331	-310.6kb	0.000397297	0.729051	0.460567	0.094	85
PHKG1	7	56080283	56092996	ENSG00000164776	ENST00000297373	NM_006213.5	2074	TRUE	1164	Damaging	rs10255049	56053611	-26.67kb	0.00262216	0.355422	0.179698	0.094	561
PHKG1	7	56080283	56092996	ENSG00000164776	ENST00000297373	NM_006213.5	2074	TRUE	1164	Damaging	rs375846854	55967632	-112.7kb	0.00262216	0.355422	0.179698	0.094	561
RND2	17	43025231	43032041	ENSG00000108830	ENST00000587250	NM_005440.5	4162	TRUE	684	HC PTVs	rs799903	43122889	+90.85kb	0.000158919	0.79269	0.727876	0.094	34
RNF44	5	176526712	176538025	ENSG00000146083	ENST00000274811	NM_014901.5	4122	TRUE	1299	Missense CADD≥25	rs2241584	176529176	0	0.00118722	-0.392924	0.266385	0.094	254
RNF44	5	176526712	176538025	ENSG00000146083	ENST00000274811	NM_014901.5	4122	TRUE	1299	Missense CADD≥25	rs353478	176943987	+406kb	0.00118722	-0.392924	0.266385	0.094	254
RPP25	15	74954418	74956772	ENSG00000178718	ENST00000322177	NM_017793.3	2355	TRUE	600	Damaging	rs8025068	74577704	-376.7kb	0.000649697	-0.57506	0.360345	0.094	139
TBX1	22	19756703	19783593	ENSG00000184058	ENST00000649276	NM_001379200.1	2048	TRUE	1515	Damaging	rs5746740	19461950	-294.8kb	0.000462734	-0.774754	0.427336	0.094	99
AS3MT	10	102869470	102901899	ENSG00000214435	ENST00000369880	NM_020682.4	2450	TRUE	1128	Missense CADD≥25	rs7091889	103033966	+132.1kb	0.000448711	-0.765883	0.433476	0.095	96
CARS1	11	3000922	3057613	ENSG00000110619	ENST00000380525	NM_001014437.3	2737	TRUE	2496	Missense CADD≥25	rs6578283	2652345	-348.6kb	0.00108906	-0.497337	0.278444	0.095	233
CCDC12	3	46921726	46982010	ENSG00000160799	ENST00000683445	NM_001277074.2	841	TRUE	501	Missense CADD≥25	rs12487736	47418189	+436.2kb	0.00071046	0.469613	0.344183	0.095	152
FANCM	14	45135930	45200890	ENSG00000187790	ENST00000267430	NM_020937.4	7131	TRUE	6147	Missense CADD≥25	rs112326803	45356691	+155.8kb	0.00450581	0.1977	0.137436	0.095	964
FANCM	14	45135930	45200890	ENSG00000187790	ENST00000267430	NM_020937.4	7131	TRUE	6147	Missense CADD≥25	rs1969713	45154257	0	0.00450581	0.1977	0.137436	0.095	964
FANCM	14	45135930	45200890	ENSG00000187790	ENST00000267430	NM_020937.4	7131	TRUE	6147	Missense CADD≥25	rs45547534	45137184	0	0.00450581	0.1977	0.137436	0.095	964
GPCPD1	20	5544439	5611006	ENSG00000125772	ENST00000379019	NM_019593.5	5434	TRUE	2019	Missense CADD≥25	rs148563363	5979051	+368kb	0.000514148	-0.651941	0.404847	0.095	110
GPCPD1	20	5544439	5611006	ENSG00000125772	ENST00000379019	NM_019593.5	5434	TRUE	2019	Missense CADD≥25	rs16991615	5967581	+356.6kb	0.000514148	-0.651941	0.404847	0.095	110
GPCPD1	20	5544439	5611006	ENSG00000125772	ENST00000379019	NM_019593.5	5434	TRUE	2019	Missense CADD≥25	rs236117	5956529	+345.5kb	0.000514148	-0.651941	0.404847	0.095	110
GPCPD1	20	5544439	5611006	ENSG00000125772	ENST00000379019	NM_019593.5	5434	TRUE	2019	Missense CADD≥25	rs73078112	5566738	0	0.000514148	-0.651941	0.404847	0.095	110
HBZ	16	142728	154503	ENSG00000130656	ENST00000252951	NM_005332.3	798	TRUE	429	Damaging	rs28652789	33807	-108.9kb	0.000200985	0.920228	0.647281	0.095	43
HTR3C	3	184053047	184060673	ENSG00000178084	ENST00000318351	NM_130770.3	1699	TRUE	1344	Damaging	rs72268838	183869296	-183.8kb	0.00048143	0.700801	0.418002	0.095	103
PRPF18	10	13586939	13630859	ENSG00000165630	ENST00000378572	NM_003675.4	1670	TRUE	1029	Missense CADD≥25	rs74701710	13166912	-420kb	0.000308489	0.927458	0.522764	0.095	66
THRSP	11	78063861	78068351	ENSG00000151365	ENST00000281030	NM_003251.4	1174	TRUE	441	HC PTVs	rs10899493	78406488	+338.1kb	8.88075e-05	1.60521	0.974129	0.095	19
UNC5C	4	95162504	95549206	ENSG00000182168	ENST00000453304	NM_003728.4	9642	TRUE	2796	HC PTVs	rs7698733	95031024	-131.5kb	7.47852e-05	1.50564	1.05947	0.095	16
ZNF704	8	80628451	80874781	ENSG00000164684	ENST00000327835	NM_001033723.3	14386	TRUE	1239	Damaging	rs73264416	80840921	0	0.000654371	0.521234	0.359006	0.095	140
ATP5F1B	12	56638175	56645984	ENSG00000110955	ENST00000262030	NM_001686.4	1759	TRUE	1590	Damaging	rs2277339	56752285	+106.3kb	0.000560889	-0.7518	0.387259	0.096	120
DCAF17	2	171434217	171485052	ENSG00000115827	ENST00000375255	NM_025000.4	5853	TRUE	1563	Damaging	rs201478184	171153028	-281.2kb	0.000995578	0.378752	0.290103	0.096	213
DCAF17	2	171434217	171485052	ENSG00000115827	ENST00000375255	NM_025000.4	5853	TRUE	1563	Damaging	rs4668354	170958240	-476kb	0.000995578	0.378752	0.290103	0.096	213
EPB41L5	2	120013077	120179119	ENSG00000115109	ENST00000263713	NM_020909.4	6556	TRUE	2202	Missense CADD≥25	rs72827480	120388925	+209.8kb	0.00156582	0.37884	0.231449	0.096	335
ERC1	12	990509	1495933	ENSG00000082805	ENST00000360905	NM_178040.4	9308	TRUE	3351	HC PTVs	rs60378595	895041	-95.47kb	0.000140222	-1.13071	0.77394	0.096	30
KCNA4	11	30009730	30017030	ENSG00000182255	ENST00000328224	NM_002233.4	4190	TRUE	1962	Damaging	rs11031006	30204981	+188kb	0.000186963	-0.94006	0.671385	0.096	40
MAOB	X	43766610	43882450	ENSG00000069535	ENST00000378069	NM_000898.5	2570	TRUE	1563	HC PTVs	rs5953379	44290403	+408kb	6.0763e-05	-1.67692	1.17879	0.096	13
PRRG4	11	32829927	32858120	ENSG00000135378	ENST00000257836	NM_024081.6	5543	TRUE	681	Missense CADD≥25	rs10734411	32520238	-309.7kb	0.000406645	0.892952	0.455586	0.096	87
TBX1	22	19756703	19783593	ENSG00000184058	ENST00000649276	NM_001379200.1	2048	TRUE	1515	Missense CADD≥25	rs5746740	19461950	-294.8kb	0.000453385	-0.773417	0.431716	0.096	97
TRIML1	4	188139441	188147743	ENSG00000184108	ENST00000332517	NM_178556.5	1896	TRUE	1407	Missense CADD≥25	rs9990489	187995086	-144.4kb	0.000168267	1.0781	0.706432	0.096	36
TSPAN31	12	57738013	57750219	ENSG00000135452	ENST00000257910	NM_005981.5	3678	TRUE	633	Damaging	rs28473132	57313575	-424.4kb	0.00142092	-0.378695	0.243464	0.096	304
ATP6V1C1	8	103021063	103073051	ENSG00000155097	ENST00000518738	NM_001695.5	5635	TRUE	1149	Damaging	rs117431243	102653990	-367.1kb	0.000420667	0.682503	0.447681	0.097	90
HOXD1	2	176188668	176190907	ENSG00000128645	ENST00000331462	NM_024501.3	1886	TRUE	987	Missense CADD≥25	rs4972504	176153998	-34.67kb	0.000364578	-0.583153	0.479101	0.097	78
PAG1	8	80967810	81112068	ENSG00000076641	ENST00000220597	NM_018440.4	10744	TRUE	1299	Missense CADD≥25	rs73264416	80840921	-126.9kb	0.000546867	-0.593137	0.392664	0.097	117
SERPINF1	17	1762029	1777565	ENSG00000132386	ENST00000254722	NM_002615.7	1438	TRUE	1257	HC PTVs	rs5030755	1879658	+102.1kb	0.000172941	1.22501	0.697707	0.097	37
ACRBP	12	6638075	6647433	ENSG00000111644	ENST00000229243	NM_032489.3	1905	TRUE	1632	HC PTVs	rs148681796	6663043	+15.61kb	0.000920793	-0.507949	0.302272	0.098	197
PITPNM2	12	122983480	123151090	ENSG00000090975	ENST00000320201	NM_020845.3	7134	TRUE	4050	Damaging	rs12825762	122499426	-484.1kb	0.0023978	-0.214727	0.18759	0.098	513
PITPNM2	12	122983480	123151090	ENSG00000090975	ENST00000320201	NM_020845.3	7134	TRUE	4050	Damaging	rs35067339	123275562	+124.5kb	0.0023978	-0.214727	0.18759	0.098	513
RGS14	5	177357924	177372596	ENSG00000169220	ENST00000408923	NM_006480.5	2323	TRUE	1701	HC PTVs	rs353478	176943987	-413.9kb	0.000172941	1.00543	0.697244	0.098	37
SLC9A8	20	49812713	49892242	ENSG00000197818	ENST00000361573	NM_015266.3	6147	TRUE	1746	Damaging	rs483508	49883072	0	0.00148168	-0.325772	0.238727	0.098	317
COL20A1	20	63293186	63334851	ENSG00000101203	ENST00000358894		4172	TRUE	3855	HC PTVs	rs10854167	62901687	-391.5kb	0.00130874	-0.434364	0.253955	0.099	280
COL20A1	20	63293186	63334851	ENSG00000101203	ENST00000358894		4172	TRUE	3855	HC PTVs	rs34978822	63660246	+325.4kb	0.00130874	-0.434364	0.253955	0.099	280
FBXW12	3	48372219	48401259	ENSG00000164049	ENST00000296438	NM_207102.2	1647	TRUE	1395	HC PTVs	rs1264191	48612024	+210.8kb	0.000261748	-0.923737	0.566725	0.099	56
NOBOX	7	144397240	144410227	ENSG00000106410	ENST00000467773	NM_001080413.3	2076	TRUE	2076	Damaging	rs112190116	144399065	0	0.00159853	0.428636	0.229898	0.099	342
NT5C3B	17	41825057	41836260	ENSG00000141698	ENST00000435506	NM_052935.5	1408	TRUE	903	HC PTVs	rs111637825	41982764	+146.5kb	0.000163593	-1.06539	0.717366	0.099	35
PFN4	2	24114809	24123464	ENSG00000176732	ENST00000313213	NM_199346.3	1393	TRUE	390	Missense CADD≥25	rs112866529	23978729	-136.1kb	0.000135548	-1.16899	0.785567	0.099	29
RUNX1	21	34787801	36004667	ENSG00000159216	ENST00000675419	NM_001754.5	5971	TRUE	1443	Damaging	rs139337637	35077076	0	0.00142092	0.31186	0.244402	0.099	304
SLC25A20	3	48856926	48898904	ENSG00000178537	ENST00000319017	NM_000387.6	1778	TRUE	906	Missense CADD≥25	rs1264191	48612024	-244.9kb	0.00107504	0.432979	0.279913	0.099	230
SLC9A8	20	49812713	49892242	ENSG00000197818	ENST00000361573	NM_015266.3	6147	TRUE	1746	Missense CADD≥25	rs483508	49883072	0	0.00120591	-0.354563	0.264546	0.099	258
TCAP	17	39665349	39666554	ENSG00000173991	ENST00000309889	NM_003673.4	960	TRUE	504	Missense CADD≥25	rs1565920	39675360	+8.806kb	0.000659045	0.639175	0.357602	0.099	141
ACOXL	2	110732539	111120610	ENSG00000153093	ENST00000439055	NM_001142807.4	2699	TRUE	1743	HC PTVs	rs59854799	111127015	+6.405kb	0.000645023	0.507396	0.360319	0.1	138
ACOXL	2	110732539	111120610	ENSG00000153093	ENST00000439055	NM_001142807.4	2699	TRUE	1743	HC PTVs	rs6727266	111250139	+129.5kb	0.000645023	0.507396	0.360319	0.1	138
ACSF3	16	89088375	89164121	ENSG00000176715	ENST00000614302	NM_001243279.3	4095	TRUE	1731	Damaging	rs502258	88902139	-186.2kb	0.00113113	0.440014	0.273109	0.1	242
ALDH18A1	10	95605941	95656711	ENSG00000059573	ENST00000371224	NM_002860.4	3352	TRUE	2388	HC PTVs	rs1889921	96044240	+387.5kb	0.00014957	1.16104	0.750604	0.1	32
ALDH18A1	10	95605941	95656711	ENSG00000059573	ENST00000371224	NM_002860.4	3352	TRUE	2388	HC PTVs	rs7087644	96066577	+409.9kb	0.00014957	1.16104	0.750604	0.1	32
APOBEC3A	22	38952741	38992778	ENSG00000128383	ENST00000249116	NM_145699.4	1358	TRUE	600	HC PTVs	rs138430	38478391	-474.4kb	8.88075e-05	-1.58698	0.975109	0.1	19
ARHGAP26	5	142770377	143229011	ENSG00000145819	ENST00000645722	NM_001135608.3	9226	TRUE	2280	HC PTVs	rs10477172	142302525	-467.9kb	6.0763e-05	-1.8655	1.17619	0.1	13
ATP1B2	17	7646627	7657770	ENSG00000129244	ENST00000250111	NM_001678.5	3341	TRUE	873	Missense CADD≥25	rs222859	7294475	-352.2kb	0.000691763	0.632667	0.34905	0.1	148
BCL7A	12	122019422	122062044	ENSG00000110987	ENST00000261822	NM_001024808.3	3722	TRUE	633	Missense CADD≥25	rs12825762	122499426	+437.4kb	0.000154245	1.27543	0.73797	0.1	33
BCL7A	12	122019422	122062044	ENSG00000110987	ENST00000261822	NM_001024808.3	3722	TRUE	633	Missense CADD≥25	rs2942371	121693919	-325.5kb	0.000154245	1.27543	0.73797	0.1	33
BCL7A	12	122019422	122062044	ENSG00000110987	ENST00000261822	NM_001024808.3	3722	TRUE	633	Missense CADD≥25	rs73413716	121777222	-242.2kb	0.000154245	1.27543	0.73797	0.1	33
BORCS5	12	12357078	12471233	ENSG00000165714	ENST00000314565	NM_058169.6	6422	TRUE	591	Damaging	rs61913600	12731423	+260.2kb	0.000560889	-0.632914	0.387136	0.1	120
C6orf47	6	31658298	31660778	ENSG00000204439	ENST00000375911	NM_021184.4	2481	TRUE	885	Damaging	rs2844466	31633235	-25.06kb	0.000532845	-0.699225	0.397845	0.1	114
C6orf47	6	31658298	31660778	ENSG00000204439	ENST00000375911	NM_021184.4	2481	TRUE	885	Damaging	rs4143333	31380742	-277.6kb	0.000532845	-0.699225	0.397845	0.1	114
CBARP	19	1228287	1238027	ENSG00000099625	ENST00000650044		3303	TRUE	2118	Damaging	rs349306	950694	-277.6kb	0.00111243	0.428058	0.275014	0.1	238
CHUK	10	100188300	100229596	ENSG00000213341	ENST00000370397	NM_001278.5	3600	TRUE	2238	Missense CADD≥25	rs10883451	100164661	-23.64kb	0.000528171	0.638798	0.399562	0.1	113
CNOT8	5	154857553	154876792	ENSG00000155508	ENST00000285896	NM_001301073.2	2446	TRUE	879	Damaging	rs888694	154927925	+51.13kb	0.000200985	-1.10928	0.6468	0.1	43
DAPK2	15	63907036	64072033	ENSG00000035664	ENST00000261891		2603	TRUE	1113	Damaging	rs11071756	63539437	-367.6kb	0.00273901	0.372849	0.175874	0.1	586
EPHX1	1	225810124	225845563	ENSG00000143819	ENST00000272167	NM_001136018.4	1635	TRUE	1368	Missense CADD≥25	rs4653680	225792565	-17.56kb	0.00106569	0.447457	0.280558	0.1	228
EPHX1	1	225810124	225845563	ENSG00000143819	ENST00000272167	NM_001136018.4	1635	TRUE	1368	Missense CADD≥25	rs7515939	225438625	-371.5kb	0.00106569	0.447457	0.280558	0.1	228
ERN1	17	64039080	64130819	ENSG00000178607	ENST00000433197	NM_001433.5	7895	TRUE	2934	Damaging	rs1991401	64506317	+375.5kb	0.000990904	-0.502925	0.291722	0.1	212
GAD1	2	170813213	170861151	ENSG00000128683	ENST00000358196	NM_000817.3	3279	TRUE	1785	HC PTVs	rs201478184	171153028	+291.9kb	6.54371e-05	1.85096	1.1305	0.1	14
GAD1	2	170813213	170861151	ENSG00000128683	ENST00000358196	NM_000817.3	3279	TRUE	1785	HC PTVs	rs4668354	170958240	+97.09kb	6.54371e-05	1.85096	1.1305	0.1	14
GMEB2	20	63587602	63627101	ENSG00000101216	ENST00000370077	NM_012384.5	4280	TRUE	1593	Damaging	rs34978822	63660246	+33.14kb	0.00135081	-0.42248	0.250034	0.1	289
GSC2	22	19146993	19150292	ENSG00000063515	ENST00000086933	NM_005315.2	2625	TRUE	618	Missense CADD≥25	rs5746740	19461950	+311.7kb	0.000570237	0.571868	0.384984	0.1	122
HERC1	15	63608618	63833948	ENSG00000103657	ENST00000443617	NM_003922.4	15197	TRUE	14586	HC PTVs	rs11071756	63539437	-69.18kb	0.000200985	-0.978689	0.647535	0.1	43
KDELR3	22	38468078	38483447	ENSG00000100196	ENST00000216014	NM_006855.4	1694	TRUE	645	Damaging	rs138430	38478391	0	0.000780571	0.578027	0.329125	0.1	167
KLF17	1	44118821	44135140	ENSG00000171872	ENST00000372299	NM_173484.4	3160	TRUE	1170	HC PTVs	rs57259875	44598240	+463.1kb	0.000369252	0.730389	0.476267	0.1	79
KRT9	17	41565836	41572059	ENSG00000171403	ENST00000246662	NM_000226.4	2296	TRUE	1872	Damaging	rs111637825	41982764	+410.7kb	0.000210333	0.977433	0.632708	0.1	45
LHFPL5	6	35797206	35845397	ENSG00000197753	ENST00000360215	NM_182548.4	2084	TRUE	660	Damaging	rs9470134	35846548	+1.151kb	0.000948838	-0.588014	0.298271	0.1	203
LNPK	2	175923882	176002839	ENSG00000144320	ENST00000272748	NM_030650.3	7542	TRUE	1287	Damaging	rs4972504	176153998	+151.2kb	0.000677741	0.556756	0.351514	0.1	145
MADCAM1	19	489176	505343	ENSG00000099866	ENST00000215637	NM_130760.3	1541	TRUE	1149	Missense CADD≥25	rs349306	950694	+445.4kb	0.000112178	-1.25681	0.865278	0.1	24
MSH6	2	47695530	47810063	ENSG00000116062	ENST00000234420	NM_000179.3	4265	TRUE	4083	Damaging	rs76928871	47778682	0	0.00322044	0.199982	0.161661	0.1	689
NANP	20	25612935	25624014	ENSG00000170191	ENST00000304788	NM_152667.3	3803	TRUE	747	Damaging	rs746748	25302331	-310.6kb	0.000476756	0.632235	0.420459	0.1	102
NEDD9	6	11183298	11382348	ENSG00000111859	ENST00000379446	NM_006403.4	4522	TRUE	2505	HC PTVs	rs72823382	10966900	-216.4kb	7.94593e-05	-1.86678	1.02977	0.1	17
NEDD9	6	11183298	11382348	ENSG00000111859	ENST00000379446	NM_006403.4	4522	TRUE	2505	HC PTVs	rs9348724	10887043	-296.3kb	7.94593e-05	-1.86678	1.02977	0.1	17
NIPAL1	4	47914142	48040173	ENSG00000163293	ENST00000295461	NM_207330.3	5302	TRUE	1233	HC PTVs	rs76540949	48525192	+485kb	9.81556e-05	-1.55357	0.924837	0.1	21
NRIP3	11	8980576	9004049	ENSG00000175352	ENST00000309166	NM_020645.3	3761	TRUE	726	Missense CADD≥25	rs7928823	9453825	+449.8kb	0.000677741	-0.583806	0.35281	0.1	145
OR2F1	7	143954844	143997312	ENSG00000213215	ENST00000641412	NM_012369.3	4829	TRUE	954	Missense CADD≥25	rs112190116	144399065	+401.8kb	0.000233704	-1.14061	0.600728	0.1	50
OR2F2	7	143935233	143936186	ENSG00000221910	ENST00000408955	NM_001004685.1	954	TRUE	954	Missense CADD≥25	rs112190116	144399065	+462.9kb	5.14148e-05	-2.31056	1.27986	0.1	11
ORAI1	12	121626550	121642677	ENSG00000276045	ENST00000617316		1496	TRUE	906	Damaging	rs2942371	121693919	+51.24kb	0.000659045	-0.51687	0.357185	0.1	141
ORAI1	12	121626550	121642677	ENSG00000276045	ENST00000617316		1496	TRUE	906	Damaging	rs73413716	121777222	+134.5kb	0.000659045	-0.51687	0.357185	0.1	141
PAN2	12	56316223	56334053	ENSG00000135473	ENST00000610546		5301	TRUE	3609	HC PTVs	rs2277339	56752285	+418.2kb	0.000172941	-1.2712	0.696933	0.1	37
PDS5B	13	32586452	32778019	ENSG00000083642	ENST00000315596	NM_015032.4	7472	TRUE	4344	Damaging	rs11571815	32394413	-192kb	0.00136483	-0.448614	0.249009	0.1	292
PRPSAP2	17	18840085	18931287	ENSG00000141127	ENST00000268835	NM_002767.4	1958	TRUE	1110	Missense CADD≥25	rs569145577	18411596	-428.5kb	0.000233704	-0.981363	0.60026	0.1	50
PYCR2	1	225919877	225924340	ENSG00000143811	ENST00000343818	NM_013328.4	1680	TRUE	963	HC PTVs	rs4653680	225792565	-127.3kb	0.000116852	1.17913	0.846444	0.1	25
PYCR2	1	225919877	225924340	ENSG00000143811	ENST00000343818	NM_013328.4	1680	TRUE	963	HC PTVs	rs7515939	225438625	-481.3kb	0.000116852	1.17913	0.846444	0.1	25
PYGB	20	25248085	25298012	ENSG00000100994	ENST00000216962	NM_002862.4	4116	TRUE	2532	HC PTVs	rs746748	25302331	+4.319kb	0.000369252	-0.748716	0.47766	0.1	79
REV1	2	99400475	99490035	ENSG00000135945	ENST00000258428	NM_016316.4	4731	TRUE	3756	Missense CADD≥25	rs67893326	99525887	+35.85kb	0.0012807	-0.501769	0.255861	0.1	274
RHOV	15	40872214	40874234	ENSG00000104140	ENST00000220507	NM_133639.4	1650	TRUE	711	Missense CADD≥25	rs375453823	40726242	-146kb	0.000238378	-0.95128	0.59461	0.1	51
RHOV	15	40872214	40874234	ENSG00000104140	ENST00000220507	NM_133639.4	1650	TRUE	711	Missense CADD≥25	rs9796	40979249	+105kb	0.000238378	-0.95128	0.59461	0.1	51
RPA1	17	1829702	1900082	ENSG00000132383	ENST00000254719	NM_002945.5	4847	TRUE	1851	Damaging	rs5030755	1879658	0	0.0016593	0.453942	0.225609	0.1	355
SERPINB3	18	63655197	63661893	ENSG00000057149	ENST00000283752	NM_006919.3	1707	TRUE	1173	Damaging	rs12605881	63274208	-381kb	0.000761874	0.545255	0.333254	0.1	163
SLC22A2	6	160171061	160277638	ENSG00000112499	ENST00000366953	NM_003058.4	2409	TRUE	1668	Missense CADD≥25	rs67149731	159723751	-447.3kb	0.00157516	0.361974	0.231657	0.1	337
SPEM1	17	7420324	7421632	ENSG00000181323	ENST00000323675	NM_199339.3	1018	TRUE	930	Damaging	rs222859	7294475	-125.8kb	6.54371e-05	1.84567	1.1342	0.1	14
STAB1	3	52495338	52524495	ENSG00000010327	ENST00000321725	NM_015136.3	7928	TRUE	7713	Missense CADD≥25	rs9968117	52804638	+280.1kb	0.00512279	0.210561	0.128749	0.1	1096
STRIP2	7	129434432	129488399	ENSG00000128578	ENST00000249344	NM_020704.3	5116	TRUE	2505	Missense CADD≥25	rs4731541	129038182	-396.2kb	0.00308956	-0.276658	0.16561	0.1	661
SV2A	1	149903318	149917844	ENSG00000159164	ENST00000369146	NM_014849.5	4378	TRUE	2229	Missense CADD≥25	rs72708144	149844173	-59.14kb	0.00107971	0.436305	0.278737	0.1	231
TKT	3	53224712	53256052	ENSG00000163931	ENST00000462138	NM_001064.4	2996	TRUE	1872	Damaging	rs9968117	52804638	-420.1kb	0.0020192	0.301259	0.204545	0.1	432
TMEM53	1	44635238	44674481	ENSG00000126106	ENST00000372237	NM_024587.4	2236	TRUE	834	Damaging	rs57259875	44598240	-37kb	0.000682415	-0.58947	0.350469	0.1	146
TRPC1	3	142724034	142807888	ENSG00000144935	ENST00000476941	NM_001251845.2	4561	TRUE	2382	Missense CADD≥25	rs1545597	143002627	+194.7kb	0.000897423	-0.47512	0.306277	0.1	192
UBTD2	5	172209646	172283764	ENSG00000168246	ENST00000393792	NM_152277.3	2988	TRUE	705	Missense CADD≥25	rs11744866	172507817	+224.1kb	0.000247726	0.986423	0.582624	0.1	53
YDJC	22	21628089	21630064	ENSG00000161179	ENST00000292778	NM_001017964.2	1309	TRUE	972	Missense CADD≥25	rs3838149	21944106	+314kb	0.00193507	-0.334509	0.209286	0.1	414
YDJC	22	21628089	21630064	ENSG00000161179	ENST00000292778	NM_001017964.2	1309	TRUE	972	Missense CADD≥25	rs5754100	21561877	-66.21kb	0.00193507	-0.334509	0.209286	0.1	414
ZNF384	12	6666477	6689572	ENSG00000126746	ENST00000683879	NM_001385745.1	3407	TRUE	1827	Damaging	rs148681796	6663043	-3.434kb	0.000500126	-0.720114	0.409959	0.1	107
ABHD16A	6	31686955	31703356	ENSG00000204427	ENST00000395952	NM_021160.3	1977	TRUE	1677	Damaging	rs2844466	31633235	-53.72kb	0.000687089	0.594199	0.350416	0.11	147
ABHD16A	6	31686955	31703356	ENSG00000204427	ENST00000395952	NM_021160.3	1977	TRUE	1677	Damaging	rs4143333	31380742	-306.2kb	0.000687089	0.594199	0.350416	0.11	147
ACOXL	2	110732539	111120610	ENSG00000153093	ENST00000439055	NM_001142807.4	2699	TRUE	1743	Damaging	rs59854799	111127015	+6.405kb	0.000771223	0.469809	0.329564	0.11	165
ACOXL	2	110732539	111120610	ENSG00000153093	ENST00000439055	NM_001142807.4	2699	TRUE	1743	Damaging	rs6727266	111250139	+129.5kb	0.000771223	0.469809	0.329564	0.11	165
ACSL3	2	222860942	222944639	ENSG00000123983	ENST00000357430	NM_004457.5	5577	TRUE	2163	Damaging	rs7558434	222840619	-20.32kb	0.00112178	-0.389829	0.273337	0.11	240
AHCYL2	7	129225023	129430211	ENSG00000158467	ENST00000325006		5056	TRUE	1836	Missense CADD≥25	rs4731541	129038182	-186.8kb	0.000537519	0.730338	0.396086	0.11	115
APMAP	20	24962925	24992751	ENSG00000101474	ENST00000217456	NM_020531.3	2202	TRUE	1251	HC PTVs	rs746748	25302331	+309.6kb	0.000121526	1.21114	0.832408	0.11	26
ARHGAP18	6	129576132	129710177	ENSG00000146376	ENST00000368149	NM_033515.3	4414	TRUE	1992	HC PTVs	rs6569648	130027974	+317.8kb	0.000322511	-0.893798	0.511275	0.11	69
ATP5ME	4	672436	674330	ENSG00000169020	ENST00000304312	NM_007100.4	303	TRUE	210	Damaging	rs3796624	1022056	+347.7kb	0.000518823	0.592381	0.40243	0.11	111
BCL7A	12	122019422	122062044	ENSG00000110987	ENST00000261822	NM_001024808.3	3722	TRUE	633	Damaging	rs12825762	122499426	+437.4kb	0.000158919	1.24969	0.727033	0.11	34
BCL7A	12	122019422	122062044	ENSG00000110987	ENST00000261822	NM_001024808.3	3722	TRUE	633	Damaging	rs2942371	121693919	-325.5kb	0.000158919	1.24969	0.727033	0.11	34
BCL7A	12	122019422	122062044	ENSG00000110987	ENST00000261822	NM_001024808.3	3722	TRUE	633	Damaging	rs73413716	121777222	-242.2kb	0.000158919	1.24969	0.727033	0.11	34
BOD1L1	4	13568738	13627725	ENSG00000038219	ENST00000040738	NM_148894.3	10567	TRUE	9156	Damaging	rs2052160	13574954	0	0.00275303	-0.314293	0.175098	0.11	589
C6orf47	6	31658298	31660778	ENSG00000204439	ENST00000375911	NM_021184.4	2481	TRUE	885	Missense CADD≥25	rs2844466	31633235	-25.06kb	0.000500126	-0.759595	0.410638	0.11	107
C6orf47	6	31658298	31660778	ENSG00000204439	ENST00000375911	NM_021184.4	2481	TRUE	885	Missense CADD≥25	rs4143333	31380742	-277.6kb	0.000500126	-0.759595	0.410638	0.11	107
CAMSAP3	19	7595863	7618304	ENSG00000076826	ENST00000160298	NM_020902.2	4137	TRUE	3750	Damaging	rs148807049	7473682	-122.2kb	0.00217345	-0.33155	0.196965	0.11	465
CCDC181	1	169394870	169460669	ENSG00000117477	ENST00000491570		1652	TRUE	1257	HC PTVs	rs371125724	169928699	+468kb	0.000238378	0.830001	0.592749	0.11	51
CCDC181	1	169394870	169460669	ENSG00000117477	ENST00000491570		1652	TRUE	1257	HC PTVs	rs41272475	169729502	+268.8kb	0.000238378	0.830001	0.592749	0.11	51
CCDC184	12	48183644	48185926	ENSG00000177875	ENST00000316554	NM_001013635.4	2283	TRUE	585	HC PTVs	rs10219645	48135954	-47.69kb	0.000107504	1.33221	0.883878	0.11	23
COL7A1	3	48564073	48595329	ENSG00000114270	ENST00000681320	NM_000094.4	9231	TRUE	8835	Missense CADD≥25	rs1264191	48612024	+16.7kb	0.00690829	-0.201381	0.111078	0.11	1478
DHX16	6	30653119	30673006	ENSG00000204560	ENST00000376442	NM_003587.5	3406	TRUE	3126	Damaging	rs3130040	30560877	-92.24kb	0.00260813	0.28026	0.180211	0.11	558
FAM89A	1	231018958	231040254	ENSG00000182118	ENST00000366654	NM_198552.3	1503	TRUE	555	HC PTVs	rs7414807	231341128	+300.9kb	0.000743178	0.475717	0.33587	0.11	159
FLOT1	6	30727709	30742732	ENSG00000137312	ENST00000376389	NM_005803.4	1866	TRUE	1284	HC PTVs	rs3130040	30560877	-166.8kb	0.000154245	1.17694	0.739171	0.11	33
FOXO1	13	40555667	40666641	ENSG00000150907	ENST00000379561	NM_002015.4	5779	TRUE	1968	Damaging	rs112727324	40690558	+23.92kb	0.000369252	0.701641	0.478296	0.11	79
GAL3ST4	7	100159244	100168617	ENSG00000197093	ENST00000360039	NM_024637.5	2405	TRUE	1461	Missense CADD≥25	rs2056726	100182660	+14.04kb	0.00163125	0.388824	0.227584	0.11	349
GNL3	3	52681156	52694497	ENSG00000163938	ENST00000418458	NM_014366.5	1933	TRUE	1650	Damaging	rs9968117	52804638	+110.1kb	0.000944163	-0.549814	0.298609	0.11	202
GORASP2	2	170928464	170967130	ENSG00000115806	ENST00000234160	NM_015530.5	2447	TRUE	1359	Missense CADD≥25	rs201478184	171153028	+185.9kb	0.000215008	1.02914	0.623836	0.11	46
GORASP2	2	170928464	170967130	ENSG00000115806	ENST00000234160	NM_015530.5	2447	TRUE	1359	Missense CADD≥25	rs4668354	170958240	0	0.000215008	1.02914	0.623836	0.11	46
HBM	16	153892	166764	ENSG00000206177	ENST00000356815	NM_001003938.4	502	TRUE	426	HC PTVs	rs28652789	33807	-120.1kb	0.00014957	-1.23866	0.752218	0.11	32
HDGFL2	19	4472297	4502208	ENSG00000167674	ENST00000616600	NM_001001520.3	2267	TRUE	2016	Damaging	rs147068659	4080520	-391.8kb	0.000789919	0.65028	0.326273	0.11	169
HDGFL2	19	4472297	4502208	ENSG00000167674	ENST00000616600	NM_001001520.3	2267	TRUE	2016	Missense CADD≥25	rs147068659	4080520	-391.8kb	0.000715134	0.665276	0.34289	0.11	153
HES2	1	6412418	6424670	ENSG00000069812	ENST00000377834	NM_019089.5	4262	TRUE	522	Damaging	rs200448	6641918	+217.2kb	0.000205659	1.16035	0.638103	0.11	44
IFI35	17	43006740	43014456	ENSG00000068079	ENST00000415816	NM_001330230.2	1182	TRUE	861	Damaging	rs799903	43122889	+108.4kb	0.000967534	-0.461107	0.295323	0.11	207
INA	10	103277138	103290346	ENSG00000148798	ENST00000369849	NM_032727.4	3251	TRUE	1500	Missense CADD≥25	rs7091889	103033966	-243.2kb	0.0010283	0.431638	0.286522	0.11	220
ITIH1	3	52777595	52792068	ENSG00000055957	ENST00000273283	NM_002215.4	2904	TRUE	2736	Damaging	rs9968117	52804638	+12.57kb	0.00310359	-0.292922	0.165064	0.11	664
KIR3DL1	19	54816468	54830778	ENSG00000167633	ENST00000391728		1871	TRUE	1335	Damaging	rs11668344	55322296	+491.5kb	0.000294467	-0.995031	0.534107	0.11	63
KIR3DL1	19	54816468	54830778	ENSG00000167633	ENST00000391728		1871	TRUE	1335	Damaging	rs117146677	55322500	+491.7kb	0.000294467	-0.995031	0.534107	0.11	63
LBR	1	225401502	225428925	ENSG00000143815	ENST00000272163	NM_002296.4	3748	TRUE	1848	Missense CADD≥25	rs4653680	225792565	+363.6kb	0.00230432	0.243231	0.19103	0.11	493
LBR	1	225401502	225428925	ENSG00000143815	ENST00000272163	NM_002296.4	3748	TRUE	1848	Missense CADD≥25	rs7515939	225438625	+9.7kb	0.00230432	0.243231	0.19103	0.11	493
LMBRD2	5	36098407	36151887	ENSG00000164187	ENST00000296603	NM_001007527.2	8116	TRUE	2088	Damaging	rs62356073	36241820	+89.93kb	0.000850682	-0.477165	0.314588	0.11	182
LRPPRC	2	43886224	43996226	ENSG00000138095	ENST00000260665	NM_133259.4	6603	TRUE	4185	HC PTVs	rs17425341	44097148	+100.9kb	0.000313163	0.68395	0.516897	0.11	67
MICB	6	31494881	31511124	ENSG00000204516	ENST00000252229	NM_005931.5	2416	TRUE	1152	HC PTVs	rs2844466	31633235	+122.1kb	0.000645023	0.567084	0.361689	0.11	138
MICB	6	31494881	31511124	ENSG00000204516	ENST00000252229	NM_005931.5	2416	TRUE	1152	HC PTVs	rs4143333	31380742	-114.1kb	0.000645023	0.567084	0.361689	0.11	138
MRPL51	12	6491886	6493841	ENSG00000111639	ENST00000229238	NM_016497.4	898	TRUE	387	HC PTVs	rs148681796	6663043	+169.2kb	0.000163593	1.21336	0.716594	0.11	35
MTMR11	1	149928651	149936879	ENSG00000014914	ENST00000439741	NM_001145862.2	2840	TRUE	2130	Missense CADD≥25	rs72708144	149844173	-84.48kb	0.0012433	-0.420009	0.259775	0.11	266
MXD3	5	177301461	177312757	ENSG00000213347	ENST00000423571		1534	TRUE	1167	Missense CADD≥25	rs353478	176943987	-357.5kb	0.000565563	0.555327	0.385736	0.11	121
NEMP1	12	57055643	57088063	ENSG00000166881	ENST00000300128	NM_001130963.2	5617	TRUE	1335	Damaging	rs2277339	56752285	-303.4kb	0.000467408	0.650599	0.424058	0.11	100
NEMP1	12	57055643	57088063	ENSG00000166881	ENST00000300128	NM_001130963.2	5617	TRUE	1335	Damaging	rs28473132	57313575	+225.5kb	0.000467408	0.650599	0.424058	0.11	100
NPAS3	14	32934396	33820863	ENSG00000151322	ENST00000356141		2802	TRUE	2802	HC PTVs	rs12879626	34251928	+431.1kb	0.0002524	1.11471	0.578232	0.11	54
NSD1	5	177133025	177300213	ENSG00000165671	ENST00000439151	NM_022455.5	13042	TRUE	8091	Missense CADD≥25	rs353478	176943987	-189kb	0.000738504	-0.56433	0.337606	0.11	158
NTSR1	20	62708836	62762771	ENSG00000101188	ENST00000370501	NM_002531.3	4133	TRUE	1257	Damaging	rs10854167	62901687	+138.9kb	0.00283716	-0.278536	0.172761	0.11	607
NTSR1	20	62708836	62762771	ENSG00000101188	ENST00000370501	NM_002531.3	4133	TRUE	1257	Damaging	rs372721829	62662893	-45.94kb	0.00283716	-0.278536	0.172761	0.11	607
NTSR1	20	62708836	62762771	ENSG00000101188	ENST00000370501	NM_002531.3	4133	TRUE	1257	Damaging	rs6011452	62658093	-50.74kb	0.00283716	-0.278536	0.172761	0.11	607
OCIAD1	4	48805212	48861817	ENSG00000109180	ENST00000264312	NM_017830.4	1958	TRUE	738	HC PTVs	rs76540949	48525192	-280kb	0.000215008	1.04507	0.624934	0.11	46
OR2A14	7	144123176	144131188	ENSG00000221938	ENST00000641068	NM_001001659.3	2199	TRUE	933	HC PTVs	rs112190116	144399065	+267.9kb	6.54371e-05	-2.02011	1.13471	0.11	14
OXTR	3	8750381	8769628	ENSG00000180914	ENST00000316793	NM_000916.4	4387	TRUE	1170	HC PTVs	rs606920	8897281	+127.7kb	0.000140222	-1.24792	0.774293	0.11	30
PECR	2	215996329	216082955	ENSG00000115425	ENST00000265322	NM_018441.6	1867	TRUE	912	Damaging	rs6736096	216093646	+10.69kb	0.000715134	0.547101	0.342226	0.11	153
PLPBP	8	37762595	37779768	ENSG00000147471	ENST00000328195	NM_007198.4	2507	TRUE	828	Missense CADD≥25	rs3750243	38030499	+250.7kb	0.00181822	0.342342	0.215646	0.11	389
POLD1	19	50384204	50418018	ENSG00000062822	ENST00000440232	NM_002691.4	3436	TRUE	3324	HC PTVs	rs10409547	49899562	-484.6kb	0.000294467	-0.688006	0.534153	0.11	63
PPIP5K1	15	43533462	43590253	ENSG00000168781	ENST00000396923		5636	TRUE	4302	Missense CADD≥25	rs689816	43457654	-75.81kb	0.000411319	-0.659665	0.45276	0.11	88
RALGPS2	1	178725147	178921841	ENSG00000116191	ENST00000367635	NM_152663.5	7492	TRUE	1752	Missense CADD≥25	rs11582336	178261810	-463.3kb	0.000341208	-0.90058	0.495464	0.11	73
RBCK1	20	407498	432139	ENSG00000125826	ENST00000356286	NM_031229.4	3701	TRUE	1533	Missense CADD≥25	rs6054257	85729	-321.8kb	0.000677741	0.563118	0.352678	0.11	145
RBM17	10	6089034	6117457	ENSG00000134453	ENST00000379888	NM_032905.5	3275	TRUE	1206	Damaging	rs10795520	5722197	-366.8kb	6.0763e-05	2.05695	1.1775	0.11	13
RCN3	19	49528003	49546962	ENSG00000142552	ENST00000270645	NM_020650.3	1469	TRUE	987	Damaging	rs10409547	49899562	+352.6kb	0.00186028	-0.333564	0.212834	0.11	398
RIOX1	14	73490933	73493394	ENSG00000170468	ENST00000304061	NM_024644.5	2462	TRUE	1926	HC PTVs	rs1986616	73074228	-416.7kb	7.47852e-05	1.73894	1.062	0.11	16
RUNX1	21	34787801	36004667	ENSG00000159216	ENST00000675419	NM_001754.5	5971	TRUE	1443	Missense CADD≥25	rs139337637	35077076	0	0.0014069	0.308564	0.245615	0.11	301
SAP25	7	100572228	100573900	ENSG00000205307	ENST00000622764	NM_001348680.2	1111	TRUE	894	HC PTVs	rs2056726	100182660	-389.6kb	0.000224356	-0.939244	0.612815	0.11	48
SAP30L	5	154445997	154461053	ENSG00000164576	ENST00000297109	NM_024632.6	6185	TRUE	552	Damaging	rs888694	154927925	+466.9kb	0.000182289	1.16447	0.679205	0.11	39
SH3GL1	19	4360370	4400547	ENSG00000141985	ENST00000269886	NM_003025.4	2516	TRUE	1107	Missense CADD≥25	rs12459191	3938784	-421.6kb	0.000313163	0.742876	0.517906	0.11	67
SH3GL1	19	4360370	4400547	ENSG00000141985	ENST00000269886	NM_003025.4	2516	TRUE	1107	Missense CADD≥25	rs147068659	4080520	-279.8kb	0.000313163	0.742876	0.517906	0.11	67
SH3GL1	19	4360370	4400547	ENSG00000141985	ENST00000269886	NM_003025.4	2516	TRUE	1107	Missense CADD≥25	rs56225015	3922127	-438.2kb	0.000313163	0.742876	0.517906	0.11	67
SMYD3	1	245749342	246507312	ENSG00000185420	ENST00000490107	NM_001167740.2	1565	TRUE	1287	HC PTVs	rs7779	246767262	+260kb	0.000308489	1.00985	0.521027	0.11	66
STAG3	7	100177563	100221488	ENSG00000066923	ENST00000615138	NM_001282717.2	4199	TRUE	3681	Damaging	rs2056726	100182660	0	0.00258476	-0.257494	0.180979	0.11	553
STRA6	15	74179466	74212267	ENSG00000137868	ENST00000395105	NM_022369.4	2708	TRUE	2004	Damaging	rs8025068	74577704	+365.4kb	0.000958186	-0.518216	0.296786	0.11	205
SUN5	20	32983773	33004433	ENSG00000167098	ENST00000356173	NM_080675.4	1252	TRUE	1140	HC PTVs	rs58065489	33465106	+460.7kb	0.000168267	-1.04516	0.707526	0.11	36
TCF23	2	27149004	27156974	ENSG00000163792	ENST00000296096	NM_175769.3	4882	TRUE	645	Damaging	rs780088	27493137	+336.2kb	0.000434689	0.834689	0.4388	0.11	93
TRIB3	20	362835	397559	ENSG00000101255	ENST00000217233	NM_021158.5	2356	TRUE	1077	Damaging	rs6054257	85729	-277.1kb	0.00141625	0.425434	0.244147	0.11	303
TRIM15	6	30163206	30172693	ENSG00000204610	ENST00000376694	NM_033229.3	1881	TRUE	1398	HC PTVs	rs3130040	30560877	+388.2kb	0.00100025	0.357166	0.290535	0.11	214
TTC27	2	32628032	32821051	ENSG00000018699	ENST00000317907	NM_017735.5	2888	TRUE	2532	Damaging	rs67600408	32568582	-59.45kb	0.00316902	-0.245015	0.162957	0.11	678
TXK	4	48066393	48134250	ENSG00000074966	ENST00000264316	NM_003328.3	2908	TRUE	1584	Missense CADD≥25	rs76540949	48525192	+390.9kb	0.00102362	-0.449583	0.286659	0.11	219
UBL4B	1	110112443	110113947	ENSG00000186150	ENST00000334179	NM_203412.2	1505	TRUE	525	Damaging	rs12133213	109648773	-463.7kb	6.54371e-05	-2.1062	1.13102	0.11	14
UBL4B	1	110112443	110113947	ENSG00000186150	ENST00000334179	NM_203412.2	1505	TRUE	525	Missense CADD≥25	rs12133213	109648773	-463.7kb	6.54371e-05	-2.1062	1.13102	0.11	14
UGT3A2	5	36035021	36071358	ENSG00000168671	ENST00000282507	NM_174914.4	2342	TRUE	1572	Missense CADD≥25	rs62356073	36241820	+170.5kb	0.00014957	-1.04437	0.75011	0.11	32
USP3	15	63504511	63594640	ENSG00000140455	ENST00000380324	NM_006537.4	5517	TRUE	1563	Missense CADD≥25	rs11071756	63539437	0	0.000799267	-0.549915	0.324917	0.11	171
ZC3H7A	16	11750586	11797258	ENSG00000122299	ENST00000355758	NM_014153.4	3805	TRUE	2916	Missense CADD≥25	rs9673473	11917355	+120.1kb	0.000472082	-0.704492	0.422462	0.11	101
ZNF385C	17	42025576	42098479	ENSG00000187595	ENST00000436535		1572	TRUE	1500	Missense CADD≥25	rs111637825	41982764	-42.81kb	0.000817963	-0.558208	0.321043	0.11	175
ZNF641	12	48337180	48351414	ENSG00000167528	ENST00000547026	NM_001172681.2	7227	TRUE	1275	Damaging	rs10219645	48135954	-201.2kb	0.0001262	1.10907	0.815807	0.11	27
ZNF831	20	59123381	59259113	ENSG00000124203	ENST00000371030	NM_178457.3	9827	TRUE	5034	Damaging	rs73307923	58863885	-259.5kb	0.00098623	-0.429681	0.292448	0.11	211
ABHD2	15	89087459	89202355	ENSG00000140526	ENST00000352732	NM_152924.5	8424	TRUE	1278	Missense CADD≥25	rs12898357	89258160	+55.8kb	0.000224356	-0.786455	0.612914	0.12	48
ACSF3	16	89088375	89164121	ENSG00000176715	ENST00000614302	NM_001243279.3	4095	TRUE	1731	Missense CADD≥25	rs502258	88902139	-186.2kb	0.000747852	0.532246	0.335761	0.12	160
ACSM4	12	7304284	7328724	ENSG00000215009	ENST00000399422		2142	TRUE	1743	Damaging	rs10743271	7201194	-103.1kb	0.00288391	-0.25679	0.171137	0.12	617
ACSM4	12	7304284	7328724	ENSG00000215009	ENST00000399422		2142	TRUE	1743	Damaging	rs2376898	7714604	+385.9kb	0.00288391	-0.25679	0.171137	0.12	617
ACSM4	12	7304284	7328724	ENSG00000215009	ENST00000399422		2142	TRUE	1743	Missense CADD≥25	rs10743271	7201194	-103.1kb	0.000775897	-0.538093	0.329231	0.12	166
ACSM4	12	7304284	7328724	ENSG00000215009	ENST00000399422		2142	TRUE	1743	Missense CADD≥25	rs2376898	7714604	+385.9kb	0.000775897	-0.538093	0.329231	0.12	166
ADAL	15	43330672	43354569	ENSG00000168803	ENST00000562188	NM_001324366.2	4268	TRUE	1068	Missense CADD≥25	rs689816	43457654	+103.1kb	0.000285119	0.84111	0.543697	0.12	61
ADGRE5	19	14380501	14408725	ENSG00000123146	ENST00000242786	NM_078481.4	3190	TRUE	2508	Missense CADD≥25	rs191031532	13914365	-466.1kb	0.000472082	0.727752	0.421898	0.12	101
ADH7	4	99412261	99435510	ENSG00000196344	ENST00000437033	NM_000673.7	2119	TRUE	1125	Damaging	rs6810489	98956294	-456kb	0.000649697	-0.584035	0.359669	0.12	139
AP2A1	19	49767001	49807114	ENSG00000196961	ENST00000354293	NM_130787.3	3357	TRUE	2868	Missense CADD≥25	rs10409547	49899562	+92.45kb	0.000939489	-0.589834	0.299231	0.12	201
ARF4	3	57571363	57598220	ENSG00000168374	ENST00000303436	NM_001660.4	1596	TRUE	543	Missense CADD≥25	rs2885255	57736886	+138.7kb	7.01111e-05	-1.71496	1.09485	0.12	15
ARFGAP1	20	63272785	63289790	ENSG00000101199	ENST00000370283	NM_018209.4	3250	TRUE	1221	HC PTVs	rs10854167	62901687	-371.1kb	6.0763e-05	-1.86635	1.17711	0.12	13
ARFGAP1	20	63272785	63289790	ENSG00000101199	ENST00000370283	NM_018209.4	3250	TRUE	1221	HC PTVs	rs34978822	63660246	+370.5kb	6.0763e-05	-1.86635	1.17711	0.12	13
ARMH1	1	44674692	44725591	ENSG00000198520	ENST00000535358	NM_001145636.2	1693	TRUE	1323	Damaging	rs57259875	44598240	-76.45kb	0.000752526	-0.328998	0.333746	0.12	161
B4GALNT3	12	459939	563509	ENSG00000139044	ENST00000266383	NM_173593.4	5493	TRUE	2997	Missense CADD≥25	rs60378595	895041	+331.5kb	0.00343077	0.227709	0.156991	0.12	734
BTNL2	6	32393963	32407128	ENSG00000204290	ENST00000454136		1460	TRUE	1449	Missense CADD≥25	rs9272211	32634252	+227.1kb	0.000640348	0.55764	0.362975	0.12	137
BTNL2	6	32393963	32407128	ENSG00000204290	ENST00000454136		1460	TRUE	1449	Missense CADD≥25	rs9272982	32643599	+236.5kb	0.000640348	0.55764	0.362975	0.12	137
CAMSAP3	19	7595863	7618304	ENSG00000076826	ENST00000160298	NM_020902.2	4137	TRUE	3750	Missense CADD≥25	rs148807049	7473682	-122.2kb	0.00210801	-0.326229	0.199987	0.12	451
CAMTA1	1	6785454	7769706	ENSG00000171735	ENST00000303635	NM_015215.4	8314	TRUE	5022	Damaging	rs200448	6641918	-143.5kb	0.00272499	0.248874	0.175736	0.12	583
CAMTA1	1	6785454	7769706	ENSG00000171735	ENST00000303635	NM_015215.4	8314	TRUE	5022	Missense CADD≥25	rs200448	6641918	-143.5kb	0.00272031	0.247723	0.175886	0.12	582
CARF	2	202912214	202988263	ENSG00000138380	ENST00000438828	NM_024744.17	7974	TRUE	2178	Missense CADD≥25	rs72934556	203126066	+137.8kb	0.000621652	0.545537	0.366999	0.12	133
CDK10	16	89680737	89696354	ENSG00000185324	ENST00000353379	NM_052988.5	1767	TRUE	1083	HC PTVs	rs2108839	89793774	+97.42kb	0.000247726	0.954535	0.583068	0.12	53
CDK10	16	89680737	89696354	ENSG00000185324	ENST00000353379	NM_052988.5	1767	TRUE	1083	HC PTVs	rs62054610	89750512	+54.16kb	0.000247726	0.954535	0.583068	0.12	53
CDS2	20	5126879	5197887	ENSG00000101290	ENST00000460006	NM_003818.4	9076	TRUE	1338	Missense CADD≥25	rs73078112	5566738	+368.9kb	0.000317837	0.719262	0.514794	0.12	68
CHRNA3	15	78593052	78621295	ENSG00000080644	ENST00000326828	NM_000743.5	3015	TRUE	1518	Missense CADD≥25	rs8035724	78178200	-414.9kb	0.000803941	-0.561843	0.323958	0.12	172
CLIC6	21	34668994	34718227	ENSG00000159212	ENST00000349499	NM_053277.3	4197	TRUE	2061	Damaging	rs139337637	35077076	+358.8kb	0.00144429	-0.384155	0.242417	0.12	309
CLSTN3	12	7129698	7158945	ENSG00000139182	ENST00000266546	NM_014718.4	4013	TRUE	2871	Missense CADD≥25	rs10743271	7201194	+42.25kb	0.00208464	0.296227	0.201133	0.12	446
CLSTN3	12	7129698	7158945	ENSG00000139182	ENST00000266546	NM_014718.4	4013	TRUE	2871	Missense CADD≥25	rs148681796	6663043	-466.7kb	0.00208464	0.296227	0.201133	0.12	446
CNP	17	41966763	41977740	ENSG00000173786	ENST00000393892	NM_033133.5	5172	TRUE	1266	Missense CADD≥25	rs111637825	41982764	+5.024kb	0.000673067	-0.62249	0.353851	0.12	144
CRB2	9	123356170	123380324	ENSG00000148204	ENST00000373631	NM_173689.7	5613	TRUE	3858	HC PTVs	rs10818873	123797714	+417.4kb	0.00058426	0.563723	0.380059	0.12	125
CTSZ	20	58985686	59008238	ENSG00000101160	ENST00000217131	NM_001336.4	1502	TRUE	912	Damaging	rs73307923	58863885	-121.8kb	0.00121526	-0.408991	0.263516	0.12	260
CYP1A1	15	74719542	74725536	ENSG00000140465	ENST00000379727	NM_001319217.2	2603	TRUE	1539	Damaging	rs8025068	74577704	-141.8kb	0.000654371	-0.616379	0.359035	0.12	140
DENND2C	1	114582848	114670422	ENSG00000175984	ENST00000393274	NM_001256404.2	6177	TRUE	2787	HC PTVs	rs11102802	114499793	-83.06kb	0.000406645	0.726662	0.453855	0.12	87
DNMBP	10	99875577	100009947	ENSG00000107554	ENST00000324109	NM_015221.4	6428	TRUE	4734	Missense CADD≥25	rs10883451	100164661	+154.7kb	0.00291195	-0.243143	0.170601	0.12	623
DUSP16	12	12473282	12562863	ENSG00000111266	ENST00000298573	NM_030640.3	6661	TRUE	1998	Damaging	rs61913600	12731423	+168.6kb	0.00083666	-0.390129	0.317097	0.12	179
DYNC1I2	2	171687409	171750158	ENSG00000077380	ENST00000397119	NM_001378.3	4354	TRUE	1917	HC PTVs	rs6719012	172018743	+268.6kb	0.000200985	0.878607	0.645137	0.12	43
EFNA2	19	1285873	1301431	ENSG00000099617	ENST00000215368	NM_001405.4	2424	TRUE	642	HC PTVs	rs349306	950694	-335.2kb	7.94593e-05	1.69555	1.02795	0.12	17
EPHX1	1	225810124	225845563	ENSG00000143819	ENST00000272167	NM_001136018.4	1635	TRUE	1368	HC PTVs	rs4653680	225792565	-17.56kb	0.000327185	0.706904	0.505944	0.12	70
EPHX1	1	225810124	225845563	ENSG00000143819	ENST00000272167	NM_001136018.4	1635	TRUE	1368	HC PTVs	rs7515939	225438625	-371.5kb	0.000327185	0.706904	0.505944	0.12	70
EWSR1	22	29268009	29300525	ENSG00000182944	ENST00000397938	NM_005243.4	2400	TRUE	1971	Damaging	rs139906882	28923586	-344.4kb	0.000738504	-0.593388	0.338368	0.12	158
EWSR1	22	29268009	29300525	ENSG00000182944	ENST00000397938	NM_005243.4	2400	TRUE	1971	Damaging	rs140353819	28900236	-367.8kb	0.000738504	-0.593388	0.338368	0.12	158
EWSR1	22	29268009	29300525	ENSG00000182944	ENST00000397938	NM_005243.4	2400	TRUE	1971	Damaging	rs5762852	28846485	-421.5kb	0.000738504	-0.593388	0.338368	0.12	158
FBXW10	17	18744026	18779349	ENSG00000171931	ENST00000395665	NM_001267585.2	3401	TRUE	3159	Damaging	rs569145577	18411596	-332.4kb	0.0027764	0.27709	0.174601	0.12	594
GLYR1	16	4803203	4847288	ENSG00000140632	ENST00000321919	NM_032569.4	3718	TRUE	1662	HC PTVs	rs4786509	4518768	-284.4kb	9.34815e-05	-1.46289	0.948976	0.12	20
HAPLN2	1	156619331	156625725	ENSG00000132702	ENST00000255039	NM_021817.3	1650	TRUE	1023	HC PTVs	rs2736609	156232849	-386.5kb	0.000107504	-1.11079	0.882478	0.12	23
HBZ	16	142728	154503	ENSG00000130656	ENST00000252951	NM_005332.3	798	TRUE	429	Missense CADD≥25	rs28652789	33807	-108.9kb	0.000191637	0.898701	0.662871	0.12	41
HERC1	15	63608618	63833948	ENSG00000103657	ENST00000443617	NM_003922.4	15197	TRUE	14586	Missense CADD≥25	rs11071756	63539437	-69.18kb	0.00608565	-0.185304	0.118379	0.12	1302
HOXD1	2	176188668	176190907	ENSG00000128645	ENST00000331462	NM_024501.3	1886	TRUE	987	Damaging	rs4972504	176153998	-34.67kb	0.000462734	-0.529607	0.425303	0.12	99
IL4I1	19	49889654	49929539	ENSG00000104951	ENST00000391826	NM_152899.2	1795	TRUE	1704	Damaging	rs10409547	49899562	0	0.00114515	0.381282	0.271083	0.12	245
INO80	15	40978880	41116280	ENSG00000128908	ENST00000648947	NM_017553.3	6365	TRUE	4671	Missense CADD≥25	rs375453823	40726242	-252.6kb	0.00219214	0.300123	0.196474	0.12	469
INO80	15	40978880	41116280	ENSG00000128908	ENST00000648947	NM_017553.3	6365	TRUE	4671	Missense CADD≥25	rs9796	40979249	0	0.00219214	0.300123	0.196474	0.12	469
INTS8	8	94813311	94881746	ENSG00000164941	ENST00000523731	NM_017864.4	4645	TRUE	2988	Damaging	rs35529153	94619248	-194.1kb	0.00154712	0.405065	0.233713	0.12	331
IREB2	15	78437431	78501453	ENSG00000136381	ENST00000258886	NM_004136.4	6324	TRUE	2892	Damaging	rs8035724	78178200	-259.2kb	0.00158451	0.432976	0.230955	0.12	339
KLHL7	7	23105758	23177914	ENSG00000122550	ENST00000339077	NM_001031710.3	5619	TRUE	1761	Missense CADD≥25	rs11767307	23544877	+367kb	0.00035523	-0.711261	0.487057	0.12	76
KRT16	17	41609778	41615899	ENSG00000186832	ENST00000301653	NM_005557.4	1658	TRUE	1422	Missense CADD≥25	rs111637825	41982764	+366.9kb	0.000476756	-0.7937	0.420377	0.12	102
KRT19	17	41523617	41528308	ENSG00000171345	ENST00000361566	NM_002276.5	1390	TRUE	1203	Damaging	rs111637825	41982764	+454.5kb	0.000920793	0.473689	0.302649	0.12	197
LHCGR	2	48686774	48755730	ENSG00000138039	ENST00000294954	NM_000233.4	3076	TRUE	2100	HC PTVs	rs2293269	48617829	-68.94kb	0.000406645	0.602528	0.453675	0.12	87
LMAN1L	15	74812716	74825757	ENSG00000140506	ENST00000309664	NM_021819.3	1750	TRUE	1581	Missense CADD≥25	rs8025068	74577704	-235kb	9.81556e-05	1.79496	0.926472	0.12	21
LMNA	1	156082573	156140081	ENSG00000160789	ENST00000368300	NM_170707.4	3178	TRUE	1995	Damaging	rs2736609	156232849	+92.77kb	0.00136483	0.475174	0.247974	0.12	292
MEX3A	1	156072013	156082465	ENSG00000254726	ENST00000532414	NM_001093725.2	6591	TRUE	1563	HC PTVs	rs2736609	156232849	+150.4kb	8.88075e-05	1.60114	0.970867	0.12	19
MICB	6	31494881	31511124	ENSG00000204516	ENST00000252229	NM_005931.5	2416	TRUE	1152	Damaging	rs2844466	31633235	+122.1kb	0.000649697	0.547049	0.360385	0.12	139
MICB	6	31494881	31511124	ENSG00000204516	ENST00000252229	NM_005931.5	2416	TRUE	1152	Damaging	rs4143333	31380742	-114.1kb	0.000649697	0.547049	0.360385	0.12	139
MRPL54	19	3762682	3768575	ENSG00000183617	ENST00000330133	NM_172251.3	608	TRUE	417	Damaging	rs12459191	3938784	+170.2kb	0.000518823	-0.543717	0.402466	0.12	111
MRPL54	19	3762682	3768575	ENSG00000183617	ENST00000330133	NM_172251.3	608	TRUE	417	Damaging	rs147068659	4080520	+311.9kb	0.000518823	-0.543717	0.402466	0.12	111
MRPL54	19	3762682	3768575	ENSG00000183617	ENST00000330133	NM_172251.3	608	TRUE	417	Damaging	rs56225015	3922127	+153.6kb	0.000518823	-0.543717	0.402466	0.12	111
MTCH2	11	47617315	47642607	ENSG00000109919	ENST00000302503	NM_014342.4	2522	TRUE	912	Missense CADD≥25	rs10769315	48088815	+446.2kb	0.000336534	0.855325	0.500499	0.12	72
N4BP2L2	13	32432417	32538885	ENSG00000244754	ENST00000267068		9427	TRUE	1752	HC PTVs	rs11571815	32394413	-38kb	0.000486104	-0.711905	0.416902	0.12	104
NADK2	5	36192589	36242279	ENSG00000152620	ENST00000381937	NM_001085411.3	4011	TRUE	1329	HC PTVs	rs62356073	36241820	0	8.88075e-05	1.1488	0.97289	0.12	19
NT5DC2	3	52524385	52535054	ENSG00000168268	ENST00000422318	NM_001134231.2	1877	TRUE	1674	Missense CADD≥25	rs9968117	52804638	+269.6kb	0.00186963	-0.295544	0.212403	0.12	400
NUSAP1	15	41320794	41381050	ENSG00000137804	ENST00000559596	NM_016359.5	2263	TRUE	1326	HC PTVs	rs9796	40979249	-341.5kb	0.000130874	-1.24519	0.802403	0.12	28
PCNP	3	101574180	101594465	ENSG00000081154	ENST00000265260	NM_020357.3	2285	TRUE	537	Missense CADD≥25	rs7610102	101527959	-46.22kb	0.000140222	1.33235	0.774232	0.12	30
PHYH	10	13277796	13302412	ENSG00000107537	ENST00000263038	NM_006214.4	1541	TRUE	1017	Missense CADD≥25	rs74701710	13166912	-110.9kb	0.000761874	0.478924	0.332849	0.12	163
PITPNB	22	27851669	27920134	ENSG00000180957	ENST00000335272	NM_012399.5	2914	TRUE	816	Missense CADD≥25	rs62237617	28365160	+445kb	0.000219682	1.16637	0.620033	0.12	47
POLR2E	19	1086574	1095380	ENSG00000099817	ENST00000615234	NM_002695.5	2854	TRUE	633	HC PTVs	rs349306	950694	-135.9kb	0.000247726	-0.768386	0.582298	0.12	53
PPP1R21	2	48440598	48515391	ENSG00000162869	ENST00000294952	NM_001135629.3	3173	TRUE	2343	HC PTVs	rs2293269	48617829	+102.4kb	0.000140222	1.3373	0.772366	0.12	30
PSMG1	21	39174769	39183488	ENSG00000183527	ENST00000331573	NM_003720.4	1754	TRUE	867	HC PTVs	rs9975728	39290823	+107.3kb	5.14148e-05	1.95557	1.28283	0.12	11
REV3L	6	111299028	111483715	ENSG00000009413	ENST00000368802	NM_001372078.1	10706	TRUE	9393	Missense CADD≥25	rs113967617	111342655	0	0.00340273	-0.319846	0.157901	0.12	728
RGS14	5	177357924	177372596	ENSG00000169220	ENST00000408923	NM_006480.5	2323	TRUE	1701	Damaging	rs353478	176943987	-413.9kb	0.00096286	0.421142	0.295746	0.12	206
RPUSD2	15	40569299	40574949	ENSG00000166133	ENST00000315616	NM_152260.3	2365	TRUE	1638	Damaging	rs375453823	40726242	+151.3kb	0.00279042	0.249854	0.174234	0.12	597
RPUSD2	15	40569299	40574949	ENSG00000166133	ENST00000315616	NM_152260.3	2365	TRUE	1638	Damaging	rs9796	40979249	+404.3kb	0.00279042	0.249854	0.174234	0.12	597
SAMD9	7	93099513	93118023	ENSG00000205413	ENST00000379958	NM_017654.4	6806	TRUE	4770	Damaging	rs2023778	93411158	+293.1kb	0.000761874	-0.442676	0.332754	0.12	163
SBK2	19	55528611	55537133	ENSG00000187550	ENST00000413299	NM_001370096.2	2251	TRUE	1047	Missense CADD≥25	rs11668344	55322296	-206.3kb	0.000453385	-0.653902	0.430494	0.12	97
SBK2	19	55528611	55537133	ENSG00000187550	ENST00000413299	NM_001370096.2	2251	TRUE	1047	Missense CADD≥25	rs117146677	55322500	-206.1kb	0.000453385	-0.653902	0.430494	0.12	97
SBK2	19	55528611	55537133	ENSG00000187550	ENST00000413299	NM_001370096.2	2251	TRUE	1047	Missense CADD≥25	rs12461110	55809297	+272.2kb	0.000453385	-0.653902	0.430494	0.12	97
SBK2	19	55528611	55537133	ENSG00000187550	ENST00000413299	NM_001370096.2	2251	TRUE	1047	Missense CADD≥25	rs394448	55940778	+403.6kb	0.000453385	-0.653902	0.430494	0.12	97
SBK2	19	55528611	55537133	ENSG00000187550	ENST00000413299	NM_001370096.2	2251	TRUE	1047	Missense CADD≥25	rs8101859	55888795	+351.7kb	0.000453385	-0.653902	0.430494	0.12	97
SBK2	19	55528611	55537133	ENSG00000187550	ENST00000413299	NM_001370096.2	2251	TRUE	1047	Missense CADD≥25	rs8109672	55795520	+258.4kb	0.000453385	-0.653902	0.430494	0.12	97
SBK3	19	55540656	55545543	ENSG00000231274	ENST00000612221	NM_001199824.2	1270	TRUE	1080	Missense CADD≥25	rs11668344	55322296	-218.4kb	0.00048143	-0.675611	0.417809	0.12	103
SBK3	19	55540656	55545543	ENSG00000231274	ENST00000612221	NM_001199824.2	1270	TRUE	1080	Missense CADD≥25	rs117146677	55322500	-218.2kb	0.00048143	-0.675611	0.417809	0.12	103
SBK3	19	55540656	55545543	ENSG00000231274	ENST00000612221	NM_001199824.2	1270	TRUE	1080	Missense CADD≥25	rs12461110	55809297	+263.8kb	0.00048143	-0.675611	0.417809	0.12	103
SBK3	19	55540656	55545543	ENSG00000231274	ENST00000612221	NM_001199824.2	1270	TRUE	1080	Missense CADD≥25	rs394448	55940778	+395.2kb	0.00048143	-0.675611	0.417809	0.12	103
SBK3	19	55540656	55545543	ENSG00000231274	ENST00000612221	NM_001199824.2	1270	TRUE	1080	Missense CADD≥25	rs8101859	55888795	+343.3kb	0.00048143	-0.675611	0.417809	0.12	103
SBK3	19	55540656	55545543	ENSG00000231274	ENST00000612221	NM_001199824.2	1270	TRUE	1080	Missense CADD≥25	rs8109672	55795520	+250kb	0.00048143	-0.675611	0.417809	0.12	103
SERPINB3	18	63655197	63661893	ENSG00000057149	ENST00000283752	NM_006919.3	1707	TRUE	1173	HC PTVs	rs12605881	63274208	-381kb	0.000705786	0.534625	0.346227	0.12	151
SNX9	6	157700387	157945077	ENSG00000130340	ENST00000392185	NM_016224.5	4216	TRUE	1788	HC PTVs	rs140381358	158153983	+208.9kb	0.000107504	1.34704	0.885377	0.12	23
SPCS1	3	52704955	52711148	ENSG00000114902	ENST00000619898	NM_014041.5	3786	TRUE	309	Damaging	rs9968117	52804638	+93.49kb	0.000233704	-0.904672	0.599783	0.12	50
STXBP2	19	7636881	7647873	ENSG00000076944	ENST00000221283	NM_006949.4	1885	TRUE	1782	Damaging	rs148807049	7473682	-163.2kb	0.00332794	-0.257931	0.159363	0.12	712
TCAP	17	39665349	39666554	ENSG00000173991	ENST00000309889	NM_003673.4	960	TRUE	504	Damaging	rs1565920	39675360	+8.806kb	0.000668393	0.605607	0.355094	0.12	143
TCF23	2	27149004	27156974	ENSG00000163792	ENST00000296096	NM_175769.3	4882	TRUE	645	Missense CADD≥25	rs780088	27493137	+336.2kb	0.000411319	0.854	0.451084	0.12	88
TKT	3	53224712	53256052	ENSG00000163931	ENST00000462138	NM_001064.4	2996	TRUE	1872	Missense CADD≥25	rs9968117	52804638	-420.1kb	0.00185561	0.290192	0.213347	0.12	397
TMEM215	9	32783540	32789201	ENSG00000188133	ENST00000342743	NM_212558.3	5342	TRUE	708	HC PTVs	rs4879656	33012384	+223.2kb	6.54371e-05	-1.57435	1.13504	0.12	14
TRIM40	6	30136124	30148735	ENSG00000204614	ENST00000396581	NM_001286633.2	2047	TRUE	777	Damaging	rs3130040	30560877	+412.1kb	0.000210333	0.852805	0.633046	0.12	45
TSPAN31	12	57738013	57750219	ENSG00000135452	ENST00000257910	NM_005981.5	3678	TRUE	633	Missense CADD≥25	rs28473132	57313575	-424.4kb	0.00134613	-0.358279	0.250118	0.12	288
TTC28	22	27978014	28679865	ENSG00000100154	ENST00000397906		11795	TRUE	7446	HC PTVs	rs139906882	28923586	+243.7kb	0.000116852	1.23926	0.850079	0.12	25
TTC28	22	27978014	28679865	ENSG00000100154	ENST00000397906		11795	TRUE	7446	HC PTVs	rs140353819	28900236	+220.4kb	0.000116852	1.23926	0.850079	0.12	25
TTC28	22	27978014	28679865	ENSG00000100154	ENST00000397906		11795	TRUE	7446	HC PTVs	rs5762852	28846485	+166.6kb	0.000116852	1.23926	0.850079	0.12	25
TTC28	22	27978014	28679865	ENSG00000100154	ENST00000397906		11795	TRUE	7446	HC PTVs	rs62237617	28365160	0	0.000116852	1.23926	0.850079	0.12	25
WDCP	2	24029347	24049575	ENSG00000163026	ENST00000295148	NM_025203.3	3848	TRUE	2166	HC PTVs	rs112866529	23978729	-50.62kb	7.47852e-05	-1.72409	1.05753	0.12	16
ZNF232	17	5105541	5123116	ENSG00000167840	ENST00000575898		1610	TRUE	1308	Missense CADD≥25	rs34856659	5424252	+301.1kb	0.000163593	1.24499	0.717416	0.12	35
ZNF512	2	27582969	27623217	ENSG00000243943	ENST00000355467	NM_032434.4	3531	TRUE	1704	Damaging	rs780088	27493137	-89.83kb	0.000392622	0.76586	0.461704	0.12	84
ZNF778	16	89217703	89237141	ENSG00000170100	ENST00000433976	NM_001201407.2	11192	TRUE	2274	HC PTVs	rs502258	88902139	-315.6kb	8.41334e-05	-1.64032	1.00035	0.12	18
ACAN	15	88803436	88875353	ENSG00000157766	ENST00000560601	NM_001369268.1	8960	TRUE	7707	HC PTVs	rs12898357	89258160	+382.8kb	5.60889e-05	1.70919	1.22562	0.13	12
ACAT2	6	159762045	159779112	ENSG00000120437	ENST00000367048	NM_005891.3	1520	TRUE	1194	HC PTVs	rs67149731	159723751	-38.29kb	0.000257074	-0.86793	0.572644	0.13	55
ADH4	4	99123657	99157792	ENSG00000198099	ENST00000265512	NM_000670.5	2002	TRUE	1143	Damaging	rs145615497	98896150	-227.5kb	0.000542193	0.708424	0.393679	0.13	116
ADH4	4	99123657	99157792	ENSG00000198099	ENST00000265512	NM_000670.5	2002	TRUE	1143	Damaging	rs6810489	98956294	-167.4kb	0.000542193	0.708424	0.393679	0.13	116
ADH5	4	99070978	99088801	ENSG00000197894	ENST00000296412	NM_000671.4	2652	TRUE	1125	Missense CADD≥25	rs145615497	98896150	-174.8kb	0.000958186	-0.414425	0.296328	0.13	205
ADH5	4	99070978	99088801	ENSG00000197894	ENST00000296412	NM_000671.4	2652	TRUE	1125	Missense CADD≥25	rs6810489	98956294	-114.7kb	0.000958186	-0.414425	0.296328	0.13	205
AFF3	2	99545419	100192428	ENSG00000144218	ENST00000672756	NM_001386135.1	10070	TRUE	3681	Damaging	rs67893326	99525887	-19.53kb	0.00141157	-0.350243	0.243738	0.13	302
AKIRIN1	1	38991276	39006059	ENSG00000174574	ENST00000432648	NM_024595.3	2688	TRUE	579	Missense CADD≥25	rs9438982	38892471	-98.8kb	0.000163593	1.14849	0.715401	0.13	35
ALDH1L1	3	126103562	126197994	ENSG00000144908	ENST00000393434	NM_012190.4	3064	TRUE	2709	HC PTVs	rs4679244	126441686	+243.7kb	0.000500126	0.662546	0.410139	0.13	107
ALOX5AP	13	30713478	30764426	ENSG00000132965	ENST00000380490	NM_001629.4	869	TRUE	486	Damaging	rs7318091	30629202	-84.28kb	0.000280445	0.763241	0.548765	0.13	60
C4A	6	31982057	32002681	ENSG00000244731	ENST00000428956	NM_007293.3	5427	TRUE	5235	Damaging	rs2844466	31633235	-348.8kb	0.00010283	1.3893	0.905299	0.13	22
CA14	1	150257251	150265078	ENSG00000118298	ENST00000369111	NM_012113.3	1788	TRUE	1014	HC PTVs	rs72708144	149844173	-413.1kb	0.000729156	-0.498744	0.339055	0.13	156
CACNA1I	22	39570753	39689735	ENSG00000100346	ENST00000402142	NM_021096.4	10002	TRUE	6672	Damaging	rs2958663	39998793	+309.1kb	0.00275771	0.287223	0.175457	0.13	590
CAV3	3	8733802	8841808	ENSG00000182533	ENST00000343849	NM_033337.3	1422	TRUE	456	Damaging	rs606920	8897281	+55.47kb	0.000257074	0.889891	0.571855	0.13	55
CDH17	8	94127162	94217303	ENSG00000079112	ENST00000027335	NM_004063.4	3670	TRUE	2499	Missense CADD≥25	rs35529153	94619248	+401.9kb	0.000953512	-0.461176	0.29749	0.13	204
CHAC1	15	40952962	40956512	ENSG00000128965	ENST00000617768	NM_024111.6	1520	TRUE	669	Missense CADD≥25	rs375453823	40726242	-226.7kb	0.00274368	0.263984	0.175719	0.13	587
CHAC1	15	40952962	40956512	ENSG00000128965	ENST00000617768	NM_024111.6	1520	TRUE	669	Missense CADD≥25	rs9796	40979249	+22.74kb	0.00274368	0.263984	0.175719	0.13	587
CHRNA3	15	78593052	78621295	ENSG00000080644	ENST00000326828	NM_000743.5	3015	TRUE	1518	Damaging	rs8035724	78178200	-414.9kb	0.00134146	-0.407115	0.250927	0.13	287
CLSTN3	12	7129698	7158945	ENSG00000139182	ENST00000266546	NM_014718.4	4013	TRUE	2871	Damaging	rs10743271	7201194	+42.25kb	0.00215008	0.280534	0.198061	0.13	460
CLSTN3	12	7129698	7158945	ENSG00000139182	ENST00000266546	NM_014718.4	4013	TRUE	2871	Damaging	rs148681796	6663043	-466.7kb	0.00215008	0.280534	0.198061	0.13	460
CNP	17	41966763	41977740	ENSG00000173786	ENST00000393892	NM_033133.5	5172	TRUE	1266	Damaging	rs111637825	41982764	+5.024kb	0.000682415	-0.618104	0.351424	0.13	146
CNTNAP1	17	42682531	42699993	ENSG00000108797	ENST00000264638	NM_003632.3	5537	TRUE	4155	Missense CADD≥25	rs799903	43122889	+422.9kb	0.00211736	-0.345532	0.199802	0.13	453
DAG1	3	49468703	49535618	ENSG00000173402	ENST00000308775	NM_004393.6	5387	TRUE	2688	Missense CADD≥25	rs34675186	49728124	+192.5kb	0.00123396	0.431109	0.261278	0.13	264
DDX21	10	68956170	68985068	ENSG00000165732	ENST00000354185	NM_004728.4	4664	TRUE	2352	Damaging	rs10823203	68459853	-496.3kb	0.00107036	-0.264899	0.280866	0.13	229
DNAJC17	15	40765161	40807478	ENSG00000104129	ENST00000220496	NM_018163.3	3721	TRUE	915	Damaging	rs375453823	40726242	-38.92kb	0.00135548	0.326855	0.249664	0.13	290
DNAJC17	15	40765161	40807478	ENSG00000104129	ENST00000220496	NM_018163.3	3721	TRUE	915	Damaging	rs9796	40979249	+171.8kb	0.00135548	0.326855	0.249664	0.13	290
EIF2A	3	150546678	150586016	ENSG00000144895	ENST00000460851	NM_032025.5	3879	TRUE	1758	Missense CADD≥25	rs10154963	150451772	-94.91kb	0.00179952	-0.28348	0.216488	0.13	385
EIF3M	11	32583798	32606264	ENSG00000149100	ENST00000531120	NM_006360.6	5047	TRUE	1125	Missense CADD≥25	rs10734411	32520238	-63.56kb	0.000364578	-0.785603	0.480898	0.13	78
ELAPOR1	1	109113679	109206781	ENSG00000116299	ENST00000369939	NM_020775.5	6880	TRUE	3042	HC PTVs	rs12133213	109648773	+442kb	0.000308489	0.668894	0.521041	0.13	66
ERICH6	3	150659885	150703971	ENSG00000163645	ENST00000295910	NM_152394.5	2021	TRUE	1992	Damaging	rs10154963	150451772	-208.1kb	0.00183691	-0.245153	0.214293	0.13	393
FAM210B	20	56358974	56368663	ENSG00000124098	ENST00000371384	NM_080821.3	2987	TRUE	579	HC PTVs	rs7266248	56608491	+239.8kb	0.000275771	0.789096	0.552674	0.13	59
GLYR1	16	4803203	4847288	ENSG00000140632	ENST00000321919	NM_032569.4	3718	TRUE	1662	Missense CADD≥25	rs4786509	4518768	-284.4kb	0.000308489	-0.880421	0.522535	0.13	66
GSTM4	1	109656099	109674836	ENSG00000168765	ENST00000369836	NM_000850.5	1394	TRUE	657	HC PTVs	rs12133213	109648773	-7.326kb	5.60889e-05	1.93961	1.22164	0.13	12
HAP1	17	41717742	41734644	ENSG00000173805	ENST00000347901	NM_177977.3	3930	TRUE	1860	Missense CADD≥25	rs111637825	41982764	+248.1kb	7.94593e-05	-1.60597	1.02924	0.13	17
HAPLN3	15	88877294	88895597	ENSG00000140511	ENST00000359595	NM_178232.4	1892	TRUE	1083	HC PTVs	rs12898357	89258160	+362.6kb	6.0763e-05	-2.30028	1.17751	0.13	13
HOXD11	2	176104216	176109754	ENSG00000128713	ENST00000249504	NM_021192.3	1705	TRUE	1017	HC PTVs	rs4972504	176153998	+44.24kb	0.00010283	1.29035	0.901878	0.13	22
IFI35	17	43006740	43014456	ENSG00000068079	ENST00000415816	NM_001330230.2	1182	TRUE	861	HC PTVs	rs799903	43122889	+108.4kb	0.000626326	-0.631787	0.366913	0.13	134
INO80	15	40978880	41116280	ENSG00000128908	ENST00000648947	NM_017553.3	6365	TRUE	4671	Damaging	rs375453823	40726242	-252.6kb	0.00220616	0.292071	0.195852	0.13	472
INO80	15	40978880	41116280	ENSG00000128908	ENST00000648947	NM_017553.3	6365	TRUE	4671	Damaging	rs9796	40979249	0	0.00220616	0.292071	0.195852	0.13	472
INTS8	8	94813311	94881746	ENSG00000164941	ENST00000523731	NM_017864.4	4645	TRUE	2988	Missense CADD≥25	rs35529153	94619248	-194.1kb	0.00139287	0.423179	0.24628	0.13	298
IREB2	15	78437431	78501453	ENSG00000136381	ENST00000258886	NM_004136.4	6324	TRUE	2892	Missense CADD≥25	rs8035724	78178200	-259.2kb	0.00150973	0.436947	0.236589	0.13	323
ISLR	15	74173710	74176872	ENSG00000129009	ENST00000249842	NM_005545.4	2331	TRUE	1287	Damaging	rs8025068	74577704	+400.8kb	0.000673067	0.541525	0.35402	0.13	144
METAP1D	2	171999943	172082430	ENSG00000172878	ENST00000315796	NM_199227.3	3049	TRUE	1008	HC PTVs	rs6719012	172018743	0	7.94593e-05	-1.5674	1.02594	0.13	17
MTMR11	1	149928651	149936879	ENSG00000014914	ENST00000439741	NM_001145862.2	2840	TRUE	2130	HC PTVs	rs72708144	149844173	-84.48kb	0.000486104	0.615089	0.415139	0.13	104
MUC22	6	31010474	31035402	ENSG00000261272	ENST00000561890		6019	TRUE	5322	Damaging	rs3130040	30560877	-449.6kb	0.000514148	-0.639006	0.405116	0.13	110
MUC22	6	31010474	31035402	ENSG00000261272	ENST00000561890		6019	TRUE	5322	Damaging	rs4143333	31380742	+345.3kb	0.000514148	-0.639006	0.405116	0.13	110
NDUFAF6	8	94895767	95116455	ENSG00000156170	ENST00000396124	NM_152416.4	1795	TRUE	1002	Damaging	rs35529153	94619248	-276.5kb	0.00116852	-0.432221	0.268792	0.13	250
NLRP1	17	5499427	5619424	ENSG00000091592	ENST00000572272	NM_033004.4	5610	TRUE	4422	Damaging	rs34856659	5424252	-75.18kb	0.000546867	0.521948	0.392522	0.13	117
NLRP8	19	55947832	55988629	ENSG00000179709	ENST00000291971	NM_176811.2	3934	TRUE	3147	Damaging	rs12461110	55809297	-138.5kb	0.000593608	0.417635	0.376556	0.13	127
NLRP8	19	55947832	55988629	ENSG00000179709	ENST00000291971	NM_176811.2	3934	TRUE	3147	Damaging	rs394448	55940778	-7.054kb	0.000593608	0.417635	0.376556	0.13	127
NLRP8	19	55947832	55988629	ENSG00000179709	ENST00000291971	NM_176811.2	3934	TRUE	3147	Damaging	rs8101859	55888795	-59.04kb	0.000593608	0.417635	0.376556	0.13	127
NLRP8	19	55947832	55988629	ENSG00000179709	ENST00000291971	NM_176811.2	3934	TRUE	3147	Damaging	rs8109672	55795520	-152.3kb	0.000593608	0.417635	0.376556	0.13	127
NLRP8	19	55947832	55988629	ENSG00000179709	ENST00000291971	NM_176811.2	3934	TRUE	3147	HC PTVs	rs12461110	55809297	-138.5kb	0.000593608	0.417635	0.376556	0.13	127
NLRP8	19	55947832	55988629	ENSG00000179709	ENST00000291971	NM_176811.2	3934	TRUE	3147	HC PTVs	rs394448	55940778	-7.054kb	0.000593608	0.417635	0.376556	0.13	127
NLRP8	19	55947832	55988629	ENSG00000179709	ENST00000291971	NM_176811.2	3934	TRUE	3147	HC PTVs	rs8101859	55888795	-59.04kb	0.000593608	0.417635	0.376556	0.13	127
NLRP8	19	55947832	55988629	ENSG00000179709	ENST00000291971	NM_176811.2	3934	TRUE	3147	HC PTVs	rs8109672	55795520	-152.3kb	0.000593608	0.417635	0.376556	0.13	127
NT5DC2	3	52524385	52535054	ENSG00000168268	ENST00000422318	NM_001134231.2	1877	TRUE	1674	Damaging	rs9968117	52804638	+269.6kb	0.00206127	-0.28424	0.202329	0.13	441
OMP	11	77102840	77103331	ENSG00000254550	ENST00000529803	NM_006189.1	492	TRUE	492	HC PTVs	rs7943302	76654727	-448.1kb	5.60889e-05	-1.80985	1.22574	0.13	12
OPN3	1	241590102	241677376	ENSG00000054277	ENST00000366554	NM_014322.3	2628	TRUE	1209	HC PTVs	rs1635506	241865502	+188.1kb	0.000116852	1.24331	0.846415	0.13	25
OPN3	1	241590102	241677376	ENSG00000054277	ENST00000366554	NM_014322.3	2628	TRUE	1209	HC PTVs	rs72755295	241870961	+193.6kb	0.000116852	1.24331	0.846415	0.13	25
OPN3	1	241590102	241677376	ENSG00000054277	ENST00000366554	NM_014322.3	2628	TRUE	1209	HC PTVs	rs851797	241889740	+212.4kb	0.000116852	1.24331	0.846415	0.13	25
PGAP3	17	39671122	39696797	ENSG00000161395	ENST00000300658	NM_033419.5	2687	TRUE	963	Missense CADD≥25	rs1565920	39675360	0	0.00241182	0.313552	0.187309	0.13	516
PLXNB1	3	48403854	48430086	ENSG00000164050	ENST00000296440	NM_001130082.3	7178	TRUE	6408	Damaging	rs1264191	48612024	+181.9kb	0.00364578	0.169687	0.152384	0.13	780
PNMA8A	19	46466491	46471563	ENSG00000182013	ENST00000313683	NM_018215.4	3684	TRUE	1320	Damaging	rs11349039	46385973	-80.52kb	7.94593e-05	1.79106	1.02806	0.13	17
POLG	15	89305198	89334861	ENSG00000140521	ENST00000268124	NM_002693.3	4462	TRUE	3720	Damaging	rs12898357	89258160	-47.04kb	0.0045432	-0.218976	0.136794	0.13	972
POLG	15	89305198	89334861	ENSG00000140521	ENST00000268124	NM_002693.3	4462	TRUE	3720	Missense CADD≥25	rs12898357	89258160	-47.04kb	0.00430482	-0.226444	0.140496	0.13	921
POLR1H	6	30058899	30064909	ENSG00000066379	ENST00000332435	NM_170783.4	851	TRUE	381	Damaging	rs3130040	30560877	+496kb	0.000341208	-0.659639	0.497098	0.13	73
PPDPF	20	63520765	63522206	ENSG00000125534	ENST00000370179	NM_024299.4	827	TRUE	345	Missense CADD≥25	rs34978822	63660246	+138kb	0.000369252	0.745146	0.477656	0.13	79
PPIH	1	42658335	42676758	ENSG00000171960	ENST00000304979	NM_006347.4	754	TRUE	534	Missense CADD≥25	rs12046563	42671609	0	0.0008834	0.427092	0.30809	0.13	189
PREB	2	27130756	27134666	ENSG00000138073	ENST00000260643	NM_013388.6	2127	TRUE	1254	Damaging	rs780088	27493137	+358.5kb	0.00114515	-0.472853	0.270552	0.13	245
PRH2	12	10929236	10934845	ENSG00000134551	ENST00000396400	NM_001110213.1	3177	TRUE	501	Damaging	rs77100210	10723329	-205.9kb	0.000308489	-0.756465	0.521923	0.13	66
PRH2	12	10929236	10934845	ENSG00000134551	ENST00000396400	NM_001110213.1	3177	TRUE	501	HC PTVs	rs77100210	10723329	-205.9kb	0.000308489	-0.756465	0.521923	0.13	66
PRKAR2A	3	48744597	48847874	ENSG00000114302	ENST00000265563	NM_004157.4	6492	TRUE	1215	Damaging	rs1264191	48612024	-132.6kb	0.000785245	-0.391742	0.327398	0.13	168
PTGES3L	17	42968088	42980433	ENSG00000267060	ENST00000591916	NM_001261430.2	1543	TRUE	471	Damaging	rs799903	43122889	+142.5kb	0.000383274	0.663481	0.468835	0.13	82
RAD51	15	40694774	40732340	ENSG00000051180	ENST00000267868	NM_002875.5	2436	TRUE	1020	Damaging	rs375453823	40726242	0	0.000514148	-0.533415	0.404977	0.13	110
RAD51	15	40694774	40732340	ENSG00000051180	ENST00000267868	NM_002875.5	2436	TRUE	1020	Damaging	rs9796	40979249	+246.9kb	0.000514148	-0.533415	0.404977	0.13	110
RALGPS2	1	178725147	178921841	ENSG00000116191	ENST00000367635	NM_152663.5	7492	TRUE	1752	Damaging	rs11582336	178261810	-463.3kb	0.000439363	-0.71887	0.43667	0.13	94
RPUSD2	15	40569299	40574949	ENSG00000166133	ENST00000315616	NM_152260.3	2365	TRUE	1638	Missense CADD≥25	rs375453823	40726242	+151.3kb	0.00259411	0.246374	0.180672	0.13	555
RPUSD2	15	40569299	40574949	ENSG00000166133	ENST00000315616	NM_152260.3	2365	TRUE	1638	Missense CADD≥25	rs9796	40979249	+404.3kb	0.00259411	0.246374	0.180672	0.13	555
RREB1	6	7107597	7251980	ENSG00000124782	ENST00000379938	NM_001003699.4	8625	TRUE	5229	Missense CADD≥25	rs76623841	7107171	-0.426kb	0.00406177	0.218129	0.144642	0.13	869
SIRT1	10	67884656	67918390	ENSG00000096717	ENST00000212015	NM_012238.5	4107	TRUE	2244	Damaging	rs10997819	67809761	-74.9kb	0.000813289	0.577927	0.322146	0.13	174
SLC7A10	19	33208664	33225850	ENSG00000130876	ENST00000253188	NM_019849.3	1946	TRUE	1572	HC PTVs	rs7249357	32974482	-234.2kb	8.41334e-05	1.50407	0.99896	0.13	18
SLC7A9	19	32830509	32869767	ENSG00000021488	ENST00000023064	NM_014270.5	1766	TRUE	1464	HC PTVs	rs7249357	32974482	+104.7kb	0.0011545	0.394377	0.27	0.13	247
SRPK3	X	153776412	153785732	ENSG00000184343	ENST00000370101	NM_014370.4	1960	TRUE	1704	Missense CADD≥25	rs3213462	153343992	-432.4kb	0.000990904	0.439854	0.292177	0.13	212
SS18L1	20	62143769	62182514	ENSG00000184402	ENST00000331758	NM_198935.3	4549	TRUE	1191	Missense CADD≥25	rs372721829	62662893	+480.4kb	0.00048143	0.747073	0.418369	0.13	103
SS18L1	20	62143769	62182514	ENSG00000184402	ENST00000331758	NM_198935.3	4549	TRUE	1191	Missense CADD≥25	rs6011452	62658093	+475.6kb	0.00048143	0.747073	0.418369	0.13	103
STARD3	17	39637090	39664201	ENSG00000131748	ENST00000336308	NM_006804.4	2770	TRUE	1338	Damaging	rs1565920	39675360	+11.16kb	0.0008834	0.456774	0.308951	0.13	189
STK19	6	31971091	31982821	ENSG00000204344	ENST00000375331		1663	TRUE	765	Missense CADD≥25	rs2844466	31633235	-337.9kb	0.000275771	-0.948124	0.552885	0.13	59
SYTL3	6	158650014	158764876	ENSG00000164674	ENST00000611299	NM_001242394.2	2851	TRUE	1833	HC PTVs	rs140381358	158153983	-496kb	0.000659045	0.488781	0.357801	0.13	141
SYTL3	6	158650014	158764876	ENSG00000164674	ENST00000611299	NM_001242394.2	2851	TRUE	1833	Missense CADD≥25	rs140381358	158153983	-496kb	0.000916119	0.335269	0.303581	0.13	196
TFPI2	7	93885396	93890753	ENSG00000105825	ENST00000222543	NM_006528.4	2207	TRUE	708	HC PTVs	rs2023778	93411158	-474.2kb	0.000247726	-0.819343	0.583208	0.13	53
THAP12	11	76349898	76381132	ENSG00000137492	ENST00000260045	NM_004705.4	3490	TRUE	2286	Missense CADD≥25	rs7943302	76654727	+273.6kb	0.000738504	0.337051	0.338013	0.13	158
TMEM169	2	216081866	216102783	ENSG00000163449	ENST00000437356	NM_001142311.2	3322	TRUE	894	Damaging	rs6736096	216093646	0	0.000850682	0.41666	0.313798	0.13	182
TMEM53	1	44635238	44674481	ENSG00000126106	ENST00000372237	NM_024587.4	2236	TRUE	834	Missense CADD≥25	rs57259875	44598240	-37kb	0.000649697	-0.564179	0.359173	0.13	139
TSC22D4	7	100463359	100479232	ENSG00000166925	ENST00000300181	NM_030935.5	2318	TRUE	1188	Missense CADD≥25	rs2056726	100182660	-280.7kb	0.000341208	0.72674	0.497018	0.13	73
ZFP3	17	5078467	5096374	ENSG00000180787	ENST00000318833	NM_153018.3	4987	TRUE	1509	HC PTVs	rs34856659	5424252	+327.9kb	0.000135548	-1.07514	0.788061	0.13	29
ZNF346	5	177022696	177081189	ENSG00000113761	ENST00000358149	NM_012279.4	4314	TRUE	885	Damaging	rs2241584	176529176	-493.5kb	0.00035523	-0.640205	0.486579	0.13	76
ZNF346	5	177022696	177081189	ENSG00000113761	ENST00000358149	NM_012279.4	4314	TRUE	885	Damaging	rs353478	176943987	-78.71kb	0.00035523	-0.640205	0.486579	0.13	76
ACBD6	1	180269653	180502954	ENSG00000230124	ENST00000367595	NM_032360.4	1293	TRUE	849	HC PTVs	rs1044595	180974393	+471.4kb	6.54371e-05	1.42537	1.13102	0.14	14
AHCYL1	1	109984765	110023742	ENSG00000168710	ENST00000369799	NM_006621.7	3943	TRUE	1593	Missense CADD≥25	rs12133213	109648773	-336kb	0.000579586	0.523725	0.380229	0.14	124
AKIRIN1	1	38991276	39006059	ENSG00000174574	ENST00000432648	NM_024595.3	2688	TRUE	579	Damaging	rs9438982	38892471	-98.8kb	0.000168267	1.11961	0.705394	0.14	36
ATP5ME	4	672436	674330	ENSG00000169020	ENST00000304312	NM_007100.4	303	TRUE	210	Missense CADD≥25	rs3796624	1022056	+347.7kb	0.000500126	0.546257	0.409877	0.14	107
BAG4	8	38176533	38213301	ENSG00000156735	ENST00000287322	NM_004874.4	4197	TRUE	1374	Damaging	rs3750243	38030499	-146kb	0.000593608	0.344195	0.376949	0.14	127
C15orf62	15	40769980	40772449	ENSG00000188277	ENST00000344320	NM_001130448.3	2470	TRUE	528	HC PTVs	rs375453823	40726242	-43.74kb	4.67408e-05	-2.01005	1.34257	0.14	10
C15orf62	15	40769980	40772449	ENSG00000188277	ENST00000344320	NM_001130448.3	2470	TRUE	528	HC PTVs	rs9796	40979249	+206.8kb	4.67408e-05	-2.01005	1.34257	0.14	10
C17orf80	17	73232233	73248959	ENSG00000141219	ENST00000535032	NM_001351264.2	3618	TRUE	1830	Missense CADD≥25	rs34609096	73234541	0	0.000215008	-0.860425	0.625828	0.14	46
C1QBP	17	5432777	5448830	ENSG00000108561	ENST00000225698	NM_001212.4	1169	TRUE	849	Damaging	rs34856659	5424252	-8.525kb	0.000271096	-0.775585	0.55737	0.14	58
CACNA1I	22	39570753	39689735	ENSG00000100346	ENST00000402142	NM_021096.4	10002	TRUE	6672	Missense CADD≥25	rs2958663	39998793	+309.1kb	0.00265955	0.294442	0.178649	0.14	569
CDK10	16	89680737	89696354	ENSG00000185324	ENST00000353379	NM_052988.5	1767	TRUE	1083	Missense CADD≥25	rs2108839	89793774	+97.42kb	0.000626326	0.550572	0.366869	0.14	134
CDK10	16	89680737	89696354	ENSG00000185324	ENST00000353379	NM_052988.5	1767	TRUE	1083	Missense CADD≥25	rs62054610	89750512	+54.16kb	0.000626326	0.550572	0.366869	0.14	134
CEP250	20	35455164	35519280	ENSG00000126001	ENST00000397527	NM_007186.6	15434	TRUE	7329	HC PTVs	rs11699793	35683652	+164.4kb	0.00117787	0.386161	0.267666	0.14	252
CIB2	15	78104606	78131535	ENSG00000136425	ENST00000258930	NM_006383.4	1499	TRUE	564	HC PTVs	rs8035724	78178200	+46.66kb	0.000191637	1.02403	0.663126	0.14	41
COG1	17	73192632	73208507	ENSG00000166685	ENST00000299886	NM_018714.3	3014	TRUE	2943	Damaging	rs34609096	73234541	+26.03kb	0.00213605	0.310639	0.198919	0.14	457
CPNE7	16	89575758	89597246	ENSG00000178773	ENST00000319518	NM_153636.3	2442	TRUE	1677	HC PTVs	rs2108839	89793774	+196.5kb	0.0005048	0.598694	0.408564	0.14	108
CPNE7	16	89575758	89597246	ENSG00000178773	ENST00000319518	NM_153636.3	2442	TRUE	1677	HC PTVs	rs62054610	89750512	+153.3kb	0.0005048	0.598694	0.408564	0.14	108
CST7	20	24949269	24959928	ENSG00000077984	ENST00000480798	NM_003650.4	891	TRUE	438	HC PTVs	rs746748	25302331	+342.4kb	0.000369252	-0.654207	0.477651	0.14	79
DNAJA4	15	78264086	78282196	ENSG00000140403	ENST00000394852	NM_001130182.2	3127	TRUE	1194	HC PTVs	rs8035724	78178200	-85.89kb	6.54371e-05	-1.79877	1.1347	0.14	14
ENAH	1	225486835	225653142	ENSG00000154380	ENST00000635051		3308	TRUE	2409	HC PTVs	rs4653680	225792565	+139.4kb	8.41334e-05	-1.3035	0.997485	0.14	18
ENAH	1	225486835	225653142	ENSG00000154380	ENST00000635051		3308	TRUE	2409	HC PTVs	rs7515939	225438625	-48.21kb	8.41334e-05	-1.3035	0.997485	0.14	18
ENO3	17	4948092	4957131	ENSG00000108515	ENST00000519602	NM_053013.4	1453	TRUE	1305	Missense CADD≥25	rs34856659	5424252	+467.1kb	0.00281847	0.300121	0.173298	0.14	603
ENTPD6	20	25195693	25228075	ENSG00000197586	ENST00000376652	NM_001247.5	4104	TRUE	1455	Missense CADD≥25	rs746748	25302331	+74.26kb	0.00100025	0.42577	0.290399	0.14	214
FAM118A	22	45308968	45341955	ENSG00000100376	ENST00000441876	NM_017911.4	2883	TRUE	1074	Missense CADD≥25	rs2272805	45413817	+71.86kb	0.000621652	-0.459397	0.368744	0.14	133
FZD10	12	130162459	130165740	ENSG00000111432	ENST00000229030	NM_007197.4	3277	TRUE	1746	Missense CADD≥25	rs28416520	130339112	+173.4kb	0.000663719	-0.536191	0.355958	0.14	142
GPCPD1	20	5544439	5611006	ENSG00000125772	ENST00000379019	NM_019593.5	5434	TRUE	2019	Damaging	rs148563363	5979051	+368kb	0.000565563	-0.524104	0.386023	0.14	121
GPCPD1	20	5544439	5611006	ENSG00000125772	ENST00000379019	NM_019593.5	5434	TRUE	2019	Damaging	rs16991615	5967581	+356.6kb	0.000565563	-0.524104	0.386023	0.14	121
GPCPD1	20	5544439	5611006	ENSG00000125772	ENST00000379019	NM_019593.5	5434	TRUE	2019	Damaging	rs236117	5956529	+345.5kb	0.000565563	-0.524104	0.386023	0.14	121
GPCPD1	20	5544439	5611006	ENSG00000125772	ENST00000379019	NM_019593.5	5434	TRUE	2019	Damaging	rs73078112	5566738	0	0.000565563	-0.524104	0.386023	0.14	121
HEATR3	16	50065970	50107272	ENSG00000155393	ENST00000299192	NM_182922.4	4416	TRUE	2043	Missense CADD≥25	rs11642909	50022787	-43.18kb	0.00190235	0.322766	0.210761	0.14	407
HOXD10	2	176108790	176119937	ENSG00000128710	ENST00000249501	NM_002148.4	1785	TRUE	1023	Missense CADD≥25	rs4972504	176153998	+34.06kb	0.000430015	-0.651349	0.441182	0.14	92
IER3	6	30743199	30744548	ENSG00000137331	ENST00000259874	NM_003897.4	1237	TRUE	471	Damaging	rs3130040	30560877	-182.3kb	0.000112178	1.435	0.866721	0.14	24
IFFO1	12	6538961	6556073	ENSG00000010295	ENST00000619571	NM_001193457.2	2673	TRUE	1716	Missense CADD≥25	rs148681796	6663043	+107kb	0.00156114	-0.358041	0.23229	0.14	334
IL4I1	19	49889654	49929539	ENSG00000104951	ENST00000391826	NM_152899.2	1795	TRUE	1704	Missense CADD≥25	rs10409547	49899562	0	0.00110308	0.380603	0.27619	0.14	236
KIF1C	17	4997950	5028401	ENSG00000129250	ENST00000320785	NM_006612.6	7917	TRUE	3312	HC PTVs	rs34856659	5424252	+395.9kb	0.00014957	1.15051	0.750253	0.14	32
KNTC1	12	122527246	122626396	ENSG00000184445	ENST00000333479	NM_014708.6	6974	TRUE	6630	HC PTVs	rs12825762	122499426	-27.82kb	0.00144429	0.413596	0.241462	0.14	309
KRTCAP3	2	27442366	27446481	ENSG00000157992	ENST00000288873	NM_173853.4	872	TRUE	723	HC PTVs	rs780088	27493137	+46.66kb	0.000144896	1.34985	0.759779	0.14	31
LMNA	1	156082573	156140081	ENSG00000160789	ENST00000368300	NM_170707.4	3178	TRUE	1995	Missense CADD≥25	rs2736609	156232849	+92.77kb	0.00129005	0.460771	0.255041	0.14	276
MFSD12	19	3538261	3574290	ENSG00000161091	ENST00000355415	NM_174983.5	2137	TRUE	1443	Missense CADD≥25	rs12459191	3938784	+364.5kb	0.00420199	0.231831	0.141974	0.14	899
MFSD12	19	3538261	3574290	ENSG00000161091	ENST00000355415	NM_174983.5	2137	TRUE	1443	Missense CADD≥25	rs56225015	3922127	+347.8kb	0.00420199	0.231831	0.141974	0.14	899
MKRN2	3	12557057	12586208	ENSG00000075975	ENST00000170447	NM_014160.5	2775	TRUE	1251	Missense CADD≥25	rs12636454	12318715	-238.3kb	0.000766549	-0.458761	0.331365	0.14	164
MLF2	12	6747996	6767475	ENSG00000089693	ENST00000203630	NM_001382226.1	1555	TRUE	747	Missense CADD≥25	rs10743271	7201194	+433.7kb	0.000425341	0.680312	0.444534	0.14	91
MLF2	12	6747996	6767475	ENSG00000089693	ENST00000203630	NM_001382226.1	1555	TRUE	747	Missense CADD≥25	rs148681796	6663043	-84.95kb	0.000425341	0.680312	0.444534	0.14	91
MPV17	2	27309492	27325680	ENSG00000115204	ENST00000380044	NM_002437.5	1002	TRUE	531	Missense CADD≥25	rs780088	27493137	+167.5kb	0.000322511	-0.815297	0.509364	0.14	69
N4BP2L1	13	32400723	32428311	ENSG00000139597	ENST00000380130	NM_052818.3	2999	TRUE	732	Missense CADD≥25	rs11571815	32394413	-6.31kb	0.0001262	-1.07675	0.817855	0.14	27
NACA	12	56712305	56731628	ENSG00000196531	ENST00000454682	NM_001365896.1	6387	TRUE	6237	Missense CADD≥25	rs2277339	56752285	+20.66kb	0.0003786	0.598889	0.471223	0.14	81
NEDD9	6	11183298	11382348	ENSG00000111859	ENST00000379446	NM_006403.4	4522	TRUE	2505	Damaging	rs72823382	10966900	-216.4kb	0.00103765	0.357462	0.285249	0.14	222
NEDD9	6	11183298	11382348	ENSG00000111859	ENST00000379446	NM_006403.4	4522	TRUE	2505	Damaging	rs9348724	10887043	-296.3kb	0.00103765	0.357462	0.285249	0.14	222
NUCB2	11	17208153	17349980	ENSG00000070081	ENST00000529010	NM_005013.4	2300	TRUE	1263	Damaging	rs34591978	16730029	-478.1kb	0.0002524	0.908242	0.577905	0.14	54
OPTN	10	13099449	13138308	ENSG00000123240	ENST00000378747	NM_001008212.2	3479	TRUE	1734	HC PTVs	rs74701710	13166912	+28.6kb	0.000303815	-0.694787	0.526753	0.14	65
OR2F1	7	143954844	143997312	ENSG00000213215	ENST00000641412	NM_012369.3	4829	TRUE	954	Damaging	rs112190116	144399065	+401.8kb	0.000715134	-0.470567	0.343503	0.14	153
P3H2	3	189956728	190122437	ENSG00000090530	ENST00000319332	NM_018192.4	3477	TRUE	2127	Missense CADD≥25	rs10804920	189720900	-235.8kb	0.00155647	-0.345125	0.232759	0.14	333
P3H2	3	189956728	190122437	ENSG00000090530	ENST00000319332	NM_018192.4	3477	TRUE	2127	Missense CADD≥25	rs979481644	189897039	-59.69kb	0.00155647	-0.345125	0.232759	0.14	333
PFN3	5	177400109	177400661	ENSG00000196570	ENST00000358571	NM_001029886.3	553	TRUE	414	Damaging	rs353478	176943987	-456.1kb	0.000144896	1.10342	0.761727	0.14	31
PHB2	12	6965327	6970780	ENSG00000215021	ENST00000535923	NM_001144831.2	1379	TRUE	900	HC PTVs	rs10743271	7201194	+230.4kb	0.00010283	1.38295	0.903753	0.14	22
PHB2	12	6965327	6970780	ENSG00000215021	ENST00000535923	NM_001144831.2	1379	TRUE	900	HC PTVs	rs148681796	6663043	-302.3kb	0.00010283	1.38295	0.903753	0.14	22
PIP4P1	14	20457681	20461465	ENSG00000165782	ENST00000250489	NM_144568.4	1821	TRUE	834	HC PTVs	rs1713426	20467918	+6.453kb	5.14148e-05	1.97324	1.28084	0.14	11
PLIN4	19	4502180	4518465	ENSG00000167676	ENST00000633942		6484	TRUE	4119	Damaging	rs147068659	4080520	-421.7kb	0.00107036	-0.379328	0.280374	0.14	229
PNPLA6	19	7534004	7561764	ENSG00000032444	ENST00000600737	NM_001166114.2	4372	TRUE	4098	Missense CADD≥25	rs148807049	7473682	-60.32kb	0.00178082	-0.294753	0.217522	0.14	381
PPCDC	15	75023586	75117462	ENSG00000138621	ENST00000342932	NM_021823.5	2215	TRUE	615	HC PTVs	rs8025068	74577704	-445.9kb	6.0763e-05	2.32468	1.17755	0.14	13
PROKR2	20	5299218	5316954	ENSG00000101292	ENST00000678254	NM_144773.4	4446	TRUE	1155	Missense CADD≥25	rs73078112	5566738	+249.8kb	0.00188365	0.228605	0.211806	0.14	403
RAD51	15	40694774	40732340	ENSG00000051180	ENST00000267868	NM_002875.5	2436	TRUE	1020	Missense CADD≥25	rs375453823	40726242	0	0.000500126	-0.520397	0.410607	0.14	107
RAD51	15	40694774	40732340	ENSG00000051180	ENST00000267868	NM_002875.5	2436	TRUE	1020	Missense CADD≥25	rs9796	40979249	+246.9kb	0.000500126	-0.520397	0.410607	0.14	107
RBM43	2	151247940	151261863	ENSG00000184898	ENST00000331426	NM_198557.3	4176	TRUE	1074	Missense CADD≥25	rs16830019	151410845	+149kb	0.000186963	0.88791	0.668883	0.14	40
RHOV	15	40872214	40874234	ENSG00000104140	ENST00000220507	NM_133639.4	1650	TRUE	711	Damaging	rs375453823	40726242	-146kb	0.000327185	-0.788979	0.507576	0.14	70
RHOV	15	40872214	40874234	ENSG00000104140	ENST00000220507	NM_133639.4	1650	TRUE	711	Damaging	rs9796	40979249	+105kb	0.000327185	-0.788979	0.507576	0.14	70
RNF44	5	176526712	176538025	ENSG00000146083	ENST00000274811	NM_014901.5	4122	TRUE	1299	Damaging	rs2241584	176529176	0	0.0012807	-0.339705	0.256502	0.14	274
RNF44	5	176526712	176538025	ENSG00000146083	ENST00000274811	NM_014901.5	4122	TRUE	1299	Damaging	rs353478	176943987	+406kb	0.0012807	-0.339705	0.256502	0.14	274
SAMD9	7	93099513	93118023	ENSG00000205413	ENST00000379958	NM_017654.4	6806	TRUE	4770	Missense CADD≥25	rs2023778	93411158	+293.1kb	0.000743178	-0.412292	0.336908	0.14	159
SERPINB12	18	63542369	63569329	ENSG00000166634	ENST00000382768	NM_001307928.2	3738	TRUE	1278	Damaging	rs12605881	63274208	-268.2kb	0.00107036	-0.373227	0.281235	0.14	229
SLC34A1	5	177379235	177398848	ENSG00000131183	ENST00000324417	NM_003052.5	2583	TRUE	1920	HC PTVs	rs353478	176943987	-435.2kb	0.000532845	-0.629824	0.397374	0.14	114
STK10	5	172042079	172188224	ENSG00000072786	ENST00000176763	NM_005990.4	5892	TRUE	2907	HC PTVs	rs11744866	172507817	+319.6kb	0.000373926	-0.869379	0.47432	0.14	80
STK10	5	172042079	172188224	ENSG00000072786	ENST00000176763	NM_005990.4	5892	TRUE	2907	Missense CADD≥25	rs11744866	172507817	+319.6kb	0.00227628	-0.304959	0.192598	0.14	487
SYCP2L	6	10886831	10979320	ENSG00000153157	ENST00000283141	NM_001040274.3	2909	TRUE	2439	Missense CADD≥25	rs72823382	10966900	0	0.000271096	-0.843598	0.557635	0.14	58
SYCP2L	6	10886831	10979320	ENSG00000153157	ENST00000283141	NM_001040274.3	2909	TRUE	2439	Missense CADD≥25	rs9348724	10887043	0	0.000271096	-0.843598	0.557635	0.14	58
TDRD9	14	103928456	104052667	ENSG00000156414	ENST00000409874	NM_153046.3	4788	TRUE	4149	Missense CADD≥25	rs71126035	103553662	-374.8kb	0.00143494	0.415966	0.242779	0.14	307
TPRG1	3	188947214	189325304	ENSG00000188001	ENST00000345063	NM_198485.4	5482	TRUE	828	Damaging	rs10804920	189720900	+395.6kb	0.00151907	0.38548	0.236094	0.14	325
UQCC1	20	35302566	35412031	ENSG00000101019	ENST00000374385	NM_018244.5	2267	TRUE	900	Damaging	rs11699793	35683652	+271.6kb	0.00146299	-0.433571	0.240237	0.14	313
UQCRH	1	46303698	46316776	ENSG00000173660	ENST00000311672	NM_006004.4	537	TRUE	276	Damaging	rs112869704	46314613	0	8.88075e-05	1.76581	0.970895	0.14	19
VIRMA	8	94487689	94553529	ENSG00000164944	ENST00000297591	NM_015496.5	6478	TRUE	5439	Damaging	rs35529153	94619248	+65.72kb	0.00250531	-0.261686	0.18382	0.14	536
XPR1	1	180632022	180890279	ENSG00000143324	ENST00000367590	NM_004736.4	8484	TRUE	2091	HC PTVs	rs1044595	180974393	+84.11kb	5.14148e-05	-1.95839	1.27594	0.14	11
ZPBP2	17	39868202	39877896	ENSG00000186075	ENST00000348931	NM_199321.3	2257	TRUE	1017	Missense CADD≥25	rs1565920	39675360	-192.8kb	0.000406645	-0.825617	0.455127	0.14	87
ACER3	11	76860859	77026797	ENSG00000078124	ENST00000532485	NM_018367.7	7333	TRUE	804	Damaging	rs7943302	76654727	-206.1kb	0.000144896	1.10241	0.762621	0.15	31
AGAP2	12	57723761	57742157	ENSG00000135439	ENST00000547588	NM_001122772.3	5430	TRUE	3579	Damaging	rs28473132	57313575	-410.2kb	0.00156114	0.355695	0.232283	0.15	334
AGAP2	12	57723761	57742157	ENSG00000135439	ENST00000547588	NM_001122772.3	5430	TRUE	3579	Missense CADD≥25	rs28473132	57313575	-410.2kb	0.00154245	0.347234	0.233683	0.15	330
ANKS3	16	4696510	4734378	ENSG00000168096	ENST00000304283	NM_133450.4	2772	TRUE	1971	Missense CADD≥25	rs4786509	4518768	-177.7kb	0.000953512	0.458439	0.297424	0.15	204
AP2A1	19	49767001	49807114	ENSG00000196961	ENST00000354293	NM_130787.3	3357	TRUE	2868	Damaging	rs10409547	49899562	+92.45kb	0.000953512	-0.555478	0.297024	0.15	204
AQP3	9	33441156	33447596	ENSG00000165272	ENST00000297991	NM_004925.5	1825	TRUE	879	Missense CADD≥25	rs4879656	33012384	-428.8kb	0.000186963	-0.932355	0.671544	0.15	40
C12orf65	12	123233385	123258079	ENSG00000130921	ENST00000253233	NM_152269.5	1554	TRUE	501	HC PTVs	rs35067339	123275562	+17.48kb	0.000495452	0.630706	0.411915	0.15	106
CALCR	7	93424486	93574730	ENSG00000004948	ENST00000426151	NM_001742.4	3572	TRUE	1425	Damaging	rs2023778	93411158	-13.33kb	0.00181354	0.30573	0.215924	0.15	388
CAPRIN2	12	30709552	30754951	ENSG00000110888	ENST00000298892		4334	TRUE	3234	HC PTVs	rs10743724	30623088	-86.46kb	0.000275771	0.803638	0.552033	0.15	59
CAV3	3	8733802	8841808	ENSG00000182533	ENST00000343849	NM_033337.3	1422	TRUE	456	Missense CADD≥25	rs606920	8897281	+55.47kb	0.000247726	0.840353	0.582539	0.15	53
CCDC33	15	74202705	74336472	ENSG00000140481	ENST00000398814	NM_025055.5	2750	TRUE	2268	Missense CADD≥25	rs8025068	74577704	+241.2kb	0.000542193	-0.732276	0.394423	0.15	116
CD163L1	12	7346685	7479897	ENSG00000177675	ENST00000313599	NM_174941.6	4583	TRUE	4362	Missense CADD≥25	rs10743271	7201194	-145.5kb	0.0001262	1.24187	0.815804	0.15	27
CD163L1	12	7346685	7479897	ENSG00000177675	ENST00000313599	NM_174941.6	4583	TRUE	4362	Missense CADD≥25	rs2376898	7714604	+234.7kb	0.0001262	1.24187	0.815804	0.15	27
CFAP97	4	185159665	185209504	ENSG00000164323	ENST00000458385	NM_020827.3	4851	TRUE	1599	Missense CADD≥25	rs2139178	184823875	-335.8kb	0.000565563	0.536292	0.385458	0.15	121
CNST	1	246566444	246668595	ENSG00000162852	ENST00000366513	NM_152609.3	5127	TRUE	2178	Damaging	rs7779	246767262	+98.67kb	0.000528171	0.453	0.398302	0.15	113
CPEB1	15	82543201	82648861	ENSG00000214575	ENST00000684509	NM_001365242.1	3482	TRUE	1767	Missense CADD≥25	rs376442546	82553422	0	0.000715134	-0.495606	0.343476	0.15	153
CPEB1	15	82543201	82648861	ENSG00000214575	ENST00000684509	NM_001365242.1	3482	TRUE	1767	Missense CADD≥25	rs716886	83047101	+398.2kb	0.000715134	-0.495606	0.343476	0.15	153
DBNDD1	16	90004871	90019890	ENSG00000003249	ENST00000002501	NM_001042610.3	2056	TRUE	477	Damaging	rs2108839	89793774	-211.1kb	0.00113113	-0.312763	0.27312	0.15	242
DBNDD1	16	90004871	90019890	ENSG00000003249	ENST00000002501	NM_001042610.3	2056	TRUE	477	Damaging	rs62054610	89750512	-254.4kb	0.00113113	-0.312763	0.27312	0.15	242
DHX58	17	42101404	42112714	ENSG00000108771	ENST00000251642	NM_024119.3	2591	TRUE	2037	Missense CADD≥25	rs111637825	41982764	-118.6kb	0.00169202	-0.364288	0.223422	0.15	362
DNAJC17	15	40765161	40807478	ENSG00000104129	ENST00000220496	NM_018163.3	3721	TRUE	915	Missense CADD≥25	rs375453823	40726242	-38.92kb	0.00125733	0.324052	0.259206	0.15	269
DNAJC17	15	40765161	40807478	ENSG00000104129	ENST00000220496	NM_018163.3	3721	TRUE	915	Missense CADD≥25	rs9796	40979249	+171.8kb	0.00125733	0.324052	0.259206	0.15	269
DPF3	14	72609034	72894101	ENSG00000205683	ENST00000556509	NM_001280542.3	11413	TRUE	1137	Damaging	rs1986616	73074228	+180.1kb	0.000500126	-0.555516	0.410857	0.15	107
E2F1	20	33675477	33686385	ENSG00000101412	ENST00000343380	NM_005225.3	2690	TRUE	1314	Damaging	rs58065489	33465106	-210.4kb	0.000158919	0.912243	0.727956	0.15	34
E2F1	20	33675477	33686385	ENSG00000101412	ENST00000343380	NM_005225.3	2690	TRUE	1314	Missense CADD≥25	rs58065489	33465106	-210.4kb	0.000158919	0.912243	0.727956	0.15	34
EDN3	20	59300443	59325992	ENSG00000124205	ENST00000337938	NM_207034.3	2452	TRUE	717	Missense CADD≥25	rs73307923	58863885	-436.6kb	9.34815e-05	-1.211	0.949119	0.15	20
EFCAB14	1	46674659	46719146	ENSG00000159658	ENST00000371933	NM_014774.3	5817	TRUE	1488	Missense CADD≥25	rs112869704	46314613	-360kb	0.000556215	-0.552024	0.388112	0.15	119
EIF6	20	35278907	35284985	ENSG00000242372	ENST00000374450	NM_002212.4	1069	TRUE	738	Damaging	rs11699793	35683652	+398.7kb	0.00120591	-0.338503	0.264546	0.15	258
FBXL22	15	63597353	63602428	ENSG00000197361	ENST00000638704	NM_001367807.1	904	TRUE	696	Damaging	rs11071756	63539437	-57.92kb	0.000827312	0.470373	0.319378	0.15	177
FH	1	241497511	241519799	ENSG00000091483	ENST00000366560	NM_000143.4	1791	TRUE	1533	Missense CADD≥25	rs1635506	241865502	+345.7kb	0.00102362	-0.362326	0.286232	0.15	219
FH	1	241497511	241519799	ENSG00000091483	ENST00000366560	NM_000143.4	1791	TRUE	1533	Missense CADD≥25	rs72755295	241870961	+351.2kb	0.00102362	-0.362326	0.286232	0.15	219
FH	1	241497511	241519799	ENSG00000091483	ENST00000366560	NM_000143.4	1791	TRUE	1533	Missense CADD≥25	rs851797	241889740	+369.9kb	0.00102362	-0.362326	0.286232	0.15	219
FLII	17	18244815	18258738	ENSG00000177731	ENST00000327031	NM_002018.4	4181	TRUE	3810	HC PTVs	rs569145577	18411596	+152.9kb	0.000495452	-0.472989	0.412424	0.15	106
FOXO1	13	40555667	40666641	ENSG00000150907	ENST00000379561	NM_002015.4	5779	TRUE	1968	Missense CADD≥25	rs112727324	40690558	+23.92kb	0.000359904	0.669321	0.484466	0.15	77
GAS2L1	22	29306582	29312785	ENSG00000185340	ENST00000618518		3382	TRUE	2046	Missense CADD≥25	rs139906882	28923586	-383kb	0.000495452	-0.58112	0.412979	0.15	106
GAS2L1	22	29306582	29312785	ENSG00000185340	ENST00000618518		3382	TRUE	2046	Missense CADD≥25	rs140353819	28900236	-406.3kb	0.000495452	-0.58112	0.412979	0.15	106
GAS2L1	22	29306582	29312785	ENSG00000185340	ENST00000618518		3382	TRUE	2046	Missense CADD≥25	rs5762852	28846485	-460.1kb	0.000495452	-0.58112	0.412979	0.15	106
GLRX3	10	130136391	130184521	ENSG00000108010	ENST00000331244	NM_006541.5	1318	TRUE	1008	Damaging	rs728900	129792036	-344.4kb	0.000387948	0.819903	0.46616	0.15	83
GLS2	12	56470944	56488414	ENSG00000135423	ENST00000311966	NM_013267.4	2387	TRUE	1809	Damaging	rs2277339	56752285	+263.9kb	0.000789919	-0.451772	0.326299	0.15	169
GTPBP1	22	38705742	38738299	ENSG00000100226	ENST00000216044	NM_004286.5	4905	TRUE	2010	Missense CADD≥25	rs138430	38478391	-227.4kb	0.000864704	-0.533481	0.312726	0.15	185
H2AC12	6	27147106	27147562	ENSG00000274997	ENST00000377459	NM_080596.3	457	TRUE	387	Missense CADD≥25	rs9348752	27107704	-39.4kb	0.000112178	1.60077	0.866878	0.15	24
INTS4	11	77878720	77994671	ENSG00000149262	ENST00000534064	NM_033547.4	3146	TRUE	2892	Damaging	rs10899493	78406488	+411.8kb	0.00264553	-0.313202	0.178931	0.15	566
KRT9	17	41565836	41572059	ENSG00000171403	ENST00000246662	NM_000226.4	2296	TRUE	1872	Missense CADD≥25	rs111637825	41982764	+410.7kb	9.34815e-05	1.31918	0.948925	0.15	20
LRP1	12	57128483	57213361	ENSG00000123384	ENST00000243077	NM_002332.3	14923	TRUE	13635	Damaging	rs2277339	56752285	-376.2kb	0.00630066	-0.201364	0.116203	0.15	1348
LRP1	12	57128483	57213361	ENSG00000123384	ENST00000243077	NM_002332.3	14923	TRUE	13635	Damaging	rs28473132	57313575	+100.2kb	0.00630066	-0.201364	0.116203	0.15	1348
LY6G5B	6	31670167	31673776	ENSG00000240053	ENST00000375864		2654	TRUE	606	Damaging	rs2844466	31633235	-36.93kb	0.000121526	-1.29746	0.832709	0.15	26
LY6G5B	6	31670167	31673776	ENSG00000240053	ENST00000375864		2654	TRUE	606	Damaging	rs4143333	31380742	-289.4kb	0.000121526	-1.29746	0.832709	0.15	26
MAP4	3	47850690	48089272	ENSG00000047849	ENST00000683076	NM_001385682.1	9232	TRUE	6891	HC PTVs	rs12487736	47418189	-432.5kb	0.000663719	-0.368399	0.35605	0.15	142
MBLAC1	7	100126785	100128495	ENSG00000214309	ENST00000398075	NM_203397.3	1226	TRUE	801	Damaging	rs2056726	100182660	+54.16kb	0.000588934	0.456368	0.378368	0.15	126
MBLAC1	7	100126785	100128495	ENSG00000214309	ENST00000398075	NM_203397.3	1226	TRUE	801	Missense CADD≥25	rs2056726	100182660	+54.16kb	0.0005048	0.464494	0.408651	0.15	108
MLF2	12	6747996	6767475	ENSG00000089693	ENST00000203630	NM_001382226.1	1555	TRUE	747	Damaging	rs10743271	7201194	+433.7kb	0.000434689	0.626522	0.439731	0.15	93
MLF2	12	6747996	6767475	ENSG00000089693	ENST00000203630	NM_001382226.1	1555	TRUE	747	Damaging	rs148681796	6663043	-84.95kb	0.000434689	0.626522	0.439731	0.15	93
MON1A	3	49907160	49930173	ENSG00000164077	ENST00000296473		2370	TRUE	1959	HC PTVs	rs34675186	49728124	-179kb	0.000205659	0.832552	0.639348	0.15	44
NDUFS7	19	1383527	1395589	ENSG00000115286	ENST00000233627	NM_024407.5	758	TRUE	642	HC PTVs	rs349306	950694	-432.8kb	4.67408e-05	-1.568	1.34032	0.15	10
NEIL2	8	11769639	11787345	ENSG00000154328	ENST00000284503	NM_145043.4	2699	TRUE	999	Damaging	rs2061834	11594496	-175.1kb	0.000682415	0.378357	0.351607	0.15	146
NLRP7	19	54923509	54966312	ENSG00000167634	ENST00000340844		3250	TRUE	2943	Damaging	rs11668344	55322296	+356kb	0.000500126	-0.721998	0.40993	0.15	107
NLRP7	19	54923509	54966312	ENSG00000167634	ENST00000340844		3250	TRUE	2943	Damaging	rs117146677	55322500	+356.2kb	0.000500126	-0.721998	0.40993	0.15	107
NLRP7	19	54923509	54966312	ENSG00000167634	ENST00000340844		3250	TRUE	2943	HC PTVs	rs11668344	55322296	+356kb	0.000500126	-0.721998	0.40993	0.15	107
NLRP7	19	54923509	54966312	ENSG00000167634	ENST00000340844		3250	TRUE	2943	HC PTVs	rs117146677	55322500	+356.2kb	0.000500126	-0.721998	0.40993	0.15	107
NUP88	17	5360963	5419676	ENSG00000108559	ENST00000573584	NM_002532.6	3611	TRUE	2226	HC PTVs	rs34856659	5424252	+4.576kb	0.000462734	-0.658986	0.426697	0.15	99
OR4X2	11	48245104	48246015	ENSG00000172208	ENST00000624868	NM_001004727.1	912	TRUE	912	Damaging	rs10769315	48088815	-156.3kb	0.000112178	1.30813	0.8668	0.15	24
OR4X2	11	48245104	48246015	ENSG00000172208	ENST00000624868	NM_001004727.1	912	TRUE	912	Missense CADD≥25	rs10769315	48088815	-156.3kb	0.000112178	1.30813	0.8668	0.15	24
PDE9A	21	42653621	42775509	ENSG00000160191	ENST00000291539	NM_002606.3	2192	TRUE	1782	Damaging	rs4148974	42903610	+128.1kb	0.00118254	-0.377744	0.267795	0.15	253
PEX11A	15	89677764	89690783	ENSG00000166821	ENST00000300056	NM_003847.3	2708	TRUE	744	Damaging	rs12898357	89258160	-419.6kb	0.000766549	0.461787	0.33179	0.15	164
PEX13	2	61017225	61051990	ENSG00000162928	ENST00000295030	NM_002618.4	4472	TRUE	1212	Damaging	rs199638788	61239299	+187.3kb	0.0020005	0.239335	0.204868	0.15	428
PHKG1	7	56080283	56092996	ENSG00000164776	ENST00000297373	NM_006213.5	2074	TRUE	1164	Missense CADD≥25	rs10255049	56053611	-26.67kb	0.00250531	0.319806	0.18382	0.15	536
PHKG1	7	56080283	56092996	ENSG00000164776	ENST00000297373	NM_006213.5	2074	TRUE	1164	Missense CADD≥25	rs375846854	55967632	-112.7kb	0.00250531	0.319806	0.18382	0.15	536
PLRG1	4	154535005	154550400	ENSG00000171566	ENST00000499023	NM_002669.4	3317	TRUE	1545	Damaging	rs112898082	154773775	+223.4kb	0.000266422	0.928699	0.561456	0.15	57
PLXNB1	3	48403854	48430086	ENSG00000164050	ENST00000296440	NM_001130082.3	7178	TRUE	6408	Missense CADD≥25	rs1264191	48612024	+181.9kb	0.00347751	0.175813	0.156003	0.15	744
PNP	14	20468954	20477089	ENSG00000198805	ENST00000361505	NM_000270.4	1477	TRUE	870	HC PTVs	rs1713426	20467918	-1.036kb	8.88075e-05	-1.17205	0.974589	0.15	19
PPDPF	20	63520765	63522206	ENSG00000125534	ENST00000370179	NM_024299.4	827	TRUE	345	HC PTVs	rs34978822	63660246	+138kb	7.01111e-05	-1.46203	1.09585	0.15	15
PRKD2	19	46674275	46717127	ENSG00000105287	ENST00000291281	NM_016457.5	3588	TRUE	2637	Damaging	rs11349039	46385973	-288.3kb	0.000640348	-0.520182	0.362311	0.15	137
PTCH2	1	44819844	44843253	ENSG00000117425	ENST00000372192	NM_003738.5	4410	TRUE	3612	HC PTVs	rs57259875	44598240	-221.6kb	0.000640348	0.66351	0.361771	0.15	137
PTGES3L	17	42968088	42980433	ENSG00000267060	ENST00000591916	NM_001261430.2	1543	TRUE	471	Missense CADD≥25	rs799903	43122889	+142.5kb	0.000299141	0.79466	0.530643	0.15	64
PTOV1	19	49850735	49860744	ENSG00000104960	ENST00000391842		1875	TRUE	1251	Damaging	rs10409547	49899562	+38.82kb	0.000631	0.587225	0.364988	0.15	135
R3HDM2	12	57253762	57431005	ENSG00000179912	ENST00000402412		4372	TRUE	2973	Damaging	rs28473132	57313575	0	0.00106569	-0.350113	0.281017	0.15	228
RAD54L	1	46246461	46278480	ENSG00000085999	ENST00000371975	NM_003579.4	3078	TRUE	2244	HC PTVs	rs112869704	46314613	+36.13kb	0.000761874	0.475685	0.331697	0.15	163
RALB	2	120240064	120294710	ENSG00000144118	ENST00000272519	NM_002881.3	2247	TRUE	621	Damaging	rs72827480	120388925	+94.22kb	0.000140222	-0.98534	0.772342	0.15	30
ROPN1B	3	125969160	125983454	ENSG00000114547	ENST00000514116	NM_001308313.2	1054	TRUE	639	Damaging	rs4679244	126441686	+458.2kb	0.000158919	1.07159	0.727276	0.15	34
RREB1	6	7107597	7251980	ENSG00000124782	ENST00000379938	NM_001003699.4	8625	TRUE	5229	Damaging	rs76623841	7107171	-0.426kb	0.00408514	0.205559	0.14423	0.15	874
SCAMP5	15	74957219	75021495	ENSG00000198794	ENST00000425597	NM_138967.4	3379	TRUE	708	Missense CADD≥25	rs8025068	74577704	-379.5kb	0.000163593	-0.930806	0.717706	0.15	35
SCUBE2	11	9019476	9138114	ENSG00000175356	ENST00000649792	NM_001367977.2	4727	TRUE	3087	Missense CADD≥25	rs7928823	9453825	+315.7kb	0.00505735	-0.166031	0.129739	0.15	1082
SIRT1	10	67884656	67918390	ENSG00000096717	ENST00000212015	NM_012238.5	4107	TRUE	2244	Missense CADD≥25	rs10997819	67809761	-74.9kb	0.000747852	0.574314	0.335944	0.15	160
TAF6	7	100107070	100119841	ENSG00000106290	ENST00000453269	NM_139315.3	2424	TRUE	2034	Missense CADD≥25	rs2056726	100182660	+62.82kb	0.000766549	0.51185	0.331706	0.15	164
TCAF1	7	143851375	143902198	ENSG00000198420	ENST00000479870	NM_014719.3	5754	TRUE	2766	Missense CADD≥25	rs112190116	144399065	+496.9kb	0.000172941	-1.10474	0.697942	0.15	37
TDRD9	14	103928456	104052667	ENSG00000156414	ENST00000409874	NM_153046.3	4788	TRUE	4149	Damaging	rs71126035	103553662	-374.8kb	0.00220616	0.320562	0.195954	0.15	472
TM6SF1	15	83107572	83144854	ENSG00000136404	ENST00000322019	NM_023003.5	1885	TRUE	1113	HC PTVs	rs716886	83047101	-60.47kb	0.000266422	-0.740758	0.56249	0.15	57
TSACC	1	156337314	156346995	ENSG00000163467	ENST00000368254	NM_001304817.2	595	TRUE	378	HC PTVs	rs2736609	156232849	-104.5kb	5.14148e-05	1.65625	1.27594	0.15	11
UQCRC1	3	48599002	48610976	ENSG00000010256	ENST00000203407	NM_003365.3	1595	TRUE	1443	Damaging	rs1264191	48612024	+1.048kb	0.00129472	0.360255	0.255101	0.15	277
VRK3	19	49976468	50025946	ENSG00000105053	ENST00000316763	NM_016440.4	1923	TRUE	1425	HC PTVs	rs10409547	49899562	-76.91kb	0.000177615	-0.891424	0.687633	0.15	38
ZNF384	12	6666477	6689572	ENSG00000126746	ENST00000683879	NM_001385745.1	3407	TRUE	1827	Missense CADD≥25	rs148681796	6663043	-3.434kb	0.00048143	-0.657371	0.417832	0.15	103
ZPBP2	17	39868202	39877896	ENSG00000186075	ENST00000348931	NM_199321.3	2257	TRUE	1017	Damaging	rs1565920	39675360	-192.8kb	0.000565563	-0.595189	0.385988	0.15	121
ACTL6B	7	100643097	100656448	ENSG00000077080	ENST00000160382	NM_016188.5	1524	TRUE	1281	Missense CADD≥25	rs2056726	100182660	-460.4kb	0.000299141	-0.660411	0.530747	0.16	64
ATP13A4	3	193398967	193593111	ENSG00000127249	ENST00000342695	NM_032279.4	7372	TRUE	3591	Damaging	rs13070791	193667486	+74.38kb	0.00308956	-0.201947	0.165435	0.16	661
BAG1	9	33247820	33264720	ENSG00000107262	ENST00000634734	NM_004323.6	3820	TRUE	1038	Missense CADD≥25	rs4879656	33012384	-235.4kb	0.000724482	0.537669	0.341548	0.16	155
BEND7	10	13438484	13528974	ENSG00000165626	ENST00000466271		1675	TRUE	1234	Damaging	rs74701710	13166912	-271.6kb	0.00060763	-0.545831	0.372562	0.16	130
BORCS7	10	102854259	102864961	ENSG00000166275	ENST00000339834	NM_001136200.2	2386	TRUE	321	Damaging	rs7091889	103033966	+169kb	0.000196311	0.840369	0.655174	0.16	42
BPIFB1	20	33273480	33309871	ENSG00000125999	ENST00000253354	NM_033197.3	1641	TRUE	1455	Missense CADD≥25	rs58065489	33465106	+155.2kb	8.41334e-05	1.18516	1.00037	0.16	18
C17orf80	17	73232233	73248959	ENSG00000141219	ENST00000535032	NM_001351264.2	3618	TRUE	1830	HC PTVs	rs34609096	73234541	0	0.00122461	-0.273539	0.262484	0.16	262
CA8	8	60185412	60281400	ENSG00000178538	ENST00000317995	NM_004056.6	5735	TRUE	873	HC PTVs	rs3735828	60679866	+398.5kb	4.67408e-05	1.96796	1.3425	0.16	10
CABLES1	18	23134564	23260470	ENSG00000134508	ENST00000256925	NM_001100619.3	5283	TRUE	1902	Missense CADD≥25	rs4800141	22984312	-150.3kb	0.00162658	0.247784	0.228313	0.16	348
CAPN15	16	527712	554636	ENSG00000103326	ENST00000219611	NM_005632.3	4888	TRUE	3261	HC PTVs	rs28652789	33807	-493.9kb	8.88075e-05	-1.24901	0.973653	0.16	19
CBX6	22	38861422	38872249	ENSG00000183741	ENST00000407418	NM_014292.5	6052	TRUE	1239	Missense CADD≥25	rs138430	38478391	-383kb	0.000163593	-1.01535	0.718478	0.16	35
CLIP1	12	122271432	122422669	ENSG00000130779	ENST00000620786	NM_001247997.2	5978	TRUE	4317	Damaging	rs12825762	122499426	+76.76kb	0.0019117	0.286057	0.209991	0.16	409
CLIP1	12	122271432	122422669	ENSG00000130779	ENST00000620786	NM_001247997.2	5978	TRUE	4317	Damaging	rs73413716	121777222	-494.2kb	0.0019117	0.286057	0.209991	0.16	409
CPLX1	4	784957	826129	ENSG00000168993	ENST00000304062	NM_006651.4	2112	TRUE	405	Damaging	rs3796624	1022056	+195.9kb	0.00045806	0.528345	0.428275	0.16	98
CPLX1	4	784957	826129	ENSG00000168993	ENST00000304062	NM_006651.4	2112	TRUE	405	Missense CADD≥25	rs3796624	1022056	+195.9kb	0.00045806	0.528345	0.428275	0.16	98
CPSF4L	17	73248449	73262352	ENSG00000187959	ENST00000344935	NM_001129885.1	647	TRUE	540	Damaging	rs34609096	73234541	-13.91kb	0.000303815	-0.698837	0.526478	0.16	65
CRB2	9	123356170	123380324	ENSG00000148204	ENST00000373631	NM_173689.7	5613	TRUE	3858	Damaging	rs10818873	123797714	+417.4kb	0.0021641	0.215666	0.197844	0.16	463
DDX21	10	68956170	68985068	ENSG00000165732	ENST00000354185	NM_004728.4	4664	TRUE	2352	Missense CADD≥25	rs10823203	68459853	-496.3kb	0.00104699	-0.238662	0.283975	0.16	224
EEF1AKMT3	12	57771492	57782541	ENSG00000123427	ENST00000300209	NM_015433.3	2687	TRUE	681	Missense CADD≥25	rs28473132	57313575	-457.9kb	0.000411319	0.568938	0.452029	0.16	88
ELP6	3	47495640	47513712	ENSG00000163832	ENST00000296149	NM_001031703.3	1352	TRUE	801	HC PTVs	rs12487736	47418189	-77.45kb	0.000556215	0.493075	0.388954	0.16	119
ENTPD1	10	95711779	95877266	ENSG00000138185	ENST00000371205	NM_001776.6	12493	TRUE	1533	Damaging	rs1889921	96044240	+167kb	0.000546867	-0.524913	0.392733	0.16	117
ENTPD1	10	95711779	95877266	ENSG00000138185	ENST00000371205	NM_001776.6	12493	TRUE	1533	Damaging	rs7087644	96066577	+189.3kb	0.000546867	-0.524913	0.392733	0.16	117
ENTPD1	10	95711779	95877266	ENSG00000138185	ENST00000371205	NM_001776.6	12493	TRUE	1533	Damaging	rs74430332	96198678	+321.4kb	0.000546867	-0.524913	0.392733	0.16	117
FAAH	1	46394317	46413848	ENSG00000117480	ENST00000243167	NM_001441.3	2042	TRUE	1740	Missense CADD≥25	rs112869704	46314613	-79.7kb	0.000649697	-0.415828	0.359185	0.16	139
FAM131A	3	184335926	184348421	ENSG00000175182	ENST00000383847	NM_144635.5	2437	TRUE	1101	Damaging	rs72268838	183869296	-466.6kb	0.000602956	0.576413	0.373538	0.16	129
FAM153B	5	176060689	176116015	ENSG00000182230	ENST00000253490		1913	TRUE	1164	HC PTVs	rs2241584	176529176	+413.2kb	0.000803941	0.449815	0.323791	0.16	172
FGFRL1	4	1009936	1026898	ENSG00000127418	ENST00000510644	NM_001004356.3	3411	TRUE	1515	Missense CADD≥25	rs3796624	1022056	0	0.000761874	0.382206	0.332167	0.16	163
FLI1	11	128686535	128813267	ENSG00000151702	ENST00000527786	NM_002017.5	3825	TRUE	1359	Missense CADD≥25	rs11400191	128634278	-52.26kb	0.000766549	0.299465	0.331815	0.16	164
FSD2	15	82755362	82806070	ENSG00000186628	ENST00000334574	NM_001007122.4	6418	TRUE	2250	Missense CADD≥25	rs376442546	82553422	-201.9kb	0.00132744	-0.347175	0.252251	0.16	284
FSD2	15	82755362	82806070	ENSG00000186628	ENST00000334574	NM_001007122.4	6418	TRUE	2250	Missense CADD≥25	rs716886	83047101	+241kb	0.00132744	-0.347175	0.252251	0.16	284
GAL3ST4	7	100159244	100168617	ENSG00000197093	ENST00000360039	NM_024637.5	2405	TRUE	1461	HC PTVs	rs2056726	100182660	+14.04kb	0.000336534	-0.648959	0.50042	0.16	72
GEM	8	94249253	94262350	ENSG00000164949	ENST00000297596	NM_005261.4	2187	TRUE	891	HC PTVs	rs35529153	94619248	+356.9kb	0.00132744	-0.378774	0.252281	0.16	284
GLIS2	16	4314761	4339597	ENSG00000126603	ENST00000433375	NM_032575.3	3900	TRUE	1575	Damaging	rs4786509	4518768	+179.2kb	0.00133679	0.3859	0.251285	0.16	286
H2BC12	6	27146361	27146855	ENSG00000197903	ENST00000356950	NM_001312653.2	495	TRUE	381	HC PTVs	rs9348752	27107704	-38.66kb	9.81556e-05	-1.18119	0.926552	0.16	21
HLA-DQB2	6	32756098	32763532	ENSG00000232629	ENST00000437316	NM_001300790.2	1212	TRUE	795	Damaging	rs9272211	32634252	-121.8kb	0.000495452	0.462119	0.412588	0.16	106
HLA-DQB2	6	32756098	32763532	ENSG00000232629	ENST00000437316	NM_001300790.2	1212	TRUE	795	Damaging	rs9272982	32643599	-112.5kb	0.000495452	0.462119	0.412588	0.16	106
KCNJ1	11	128836315	128867373	ENSG00000151704	ENST00000392666	NM_153766.3	2539	TRUE	1119	Missense CADD≥25	rs11400191	128634278	-202kb	0.000486104	0.604004	0.416518	0.16	104
LCMT2	15	43323649	43330582	ENSG00000168806	ENST00000305641	NM_014793.5	6925	TRUE	2061	Missense CADD≥25	rs689816	43457654	+127.1kb	0.00165462	0.246213	0.226015	0.16	354
LGALS9C	17	18476737	18494945	ENSG00000171916	ENST00000328114	NM_001040078.3	1715	TRUE	1071	Missense CADD≥25	rs569145577	18411596	-65.14kb	9.34815e-05	-1.12228	0.948928	0.16	20
LRRC43	12	122167738	122203471	ENSG00000158113	ENST00000339777	NM_001098519.2	2022	TRUE	1971	Damaging	rs12825762	122499426	+296kb	0.00205192	-0.279238	0.202731	0.16	439
LRRC43	12	122167738	122203471	ENSG00000158113	ENST00000339777	NM_001098519.2	2022	TRUE	1971	Damaging	rs2942371	121693919	-473.8kb	0.00205192	-0.279238	0.202731	0.16	439
LRRC43	12	122167738	122203471	ENSG00000158113	ENST00000339777	NM_001098519.2	2022	TRUE	1971	Damaging	rs73413716	121777222	-390.5kb	0.00205192	-0.279238	0.202731	0.16	439
LRRN4	20	6040546	6054060	ENSG00000125872	ENST00000378858	NM_152611.5	2935	TRUE	2223	HC PTVs	rs148563363	5979051	-61.5kb	0.00014957	0.815612	0.750325	0.16	32
LRRN4	20	6040546	6054060	ENSG00000125872	ENST00000378858	NM_152611.5	2935	TRUE	2223	HC PTVs	rs16991615	5967581	-72.96kb	0.00014957	0.815612	0.750325	0.16	32
LRRN4	20	6040546	6054060	ENSG00000125872	ENST00000378858	NM_152611.5	2935	TRUE	2223	HC PTVs	rs236117	5956529	-84.02kb	0.00014957	0.815612	0.750325	0.16	32
LRRN4	20	6040546	6054060	ENSG00000125872	ENST00000378858	NM_152611.5	2935	TRUE	2223	HC PTVs	rs73078112	5566738	-473.8kb	0.00014957	0.815612	0.750325	0.16	32
LURAP1	1	46203334	46221256	ENSG00000171357	ENST00000371980	NM_001013615.3	1849	TRUE	720	Damaging	rs112869704	46314613	+93.36kb	0.000373926	-0.684766	0.4733	0.16	80
MAP1A	15	43510958	43531620	ENSG00000166963	ENST00000300231	NM_002373.6	10266	TRUE	8412	Damaging	rs689816	43457654	-53.3kb	0.00215942	-0.231669	0.197948	0.16	462
MED25	19	49818282	49840383	ENSG00000104973	ENST00000312865	NM_030973.4	2332	TRUE	2244	HC PTVs	rs10409547	49899562	+59.18kb	0.000196311	-0.939368	0.65405	0.16	42
MFSD12	19	3538261	3574290	ENSG00000161091	ENST00000355415	NM_174983.5	2137	TRUE	1443	Damaging	rs12459191	3938784	+364.5kb	0.00507137	0.214023	0.129332	0.16	1085
MFSD12	19	3538261	3574290	ENSG00000161091	ENST00000355415	NM_174983.5	2137	TRUE	1443	Damaging	rs56225015	3922127	+347.8kb	0.00507137	0.214023	0.129332	0.16	1085
MTO1	6	73461578	73509236	ENSG00000135297	ENST00000498286	NM_012123.4	10698	TRUE	2079	Damaging	rs515650	73389697	-71.88kb	0.00318772	0.28997	0.163094	0.16	682
MXD3	5	177301461	177312757	ENSG00000213347	ENST00000423571		1534	TRUE	1167	Damaging	rs353478	176943987	-357.5kb	0.000659045	0.430296	0.35737	0.16	141
OGFR	20	62804835	62814000	ENSG00000060491	ENST00000290291	NM_007346.4	2410	TRUE	2034	Damaging	rs10854167	62901687	+87.69kb	0.000500126	-0.595239	0.410488	0.16	107
OGFR	20	62804835	62814000	ENSG00000060491	ENST00000290291	NM_007346.4	2410	TRUE	2034	Damaging	rs372721829	62662893	-141.9kb	0.000500126	-0.595239	0.410488	0.16	107
OGFR	20	62804835	62814000	ENSG00000060491	ENST00000290291	NM_007346.4	2410	TRUE	2034	Damaging	rs6011452	62658093	-146.7kb	0.000500126	-0.595239	0.410488	0.16	107
PDCD11	10	103396626	103446294	ENSG00000148843	ENST00000369797	NM_014976.2	6477	TRUE	5616	HC PTVs	rs7091889	103033966	-362.7kb	0.000336534	-0.694148	0.500488	0.16	72
PHF11	13	49495610	49528981	ENSG00000136147	ENST00000378319	NM_001040443.3	1356	TRUE	996	Missense CADD≥25	rs3736830	49732085	+203.1kb	9.81556e-05	-1.25667	0.927373	0.16	21
PIP5K1C	19	3630183	3700468	ENSG00000186111	ENST00000335312	NM_012398.3	5069	TRUE	2007	HC PTVs	rs12459191	3938784	+238.3kb	0.000476756	0.443021	0.419817	0.16	102
PIP5K1C	19	3630183	3700468	ENSG00000186111	ENST00000335312	NM_012398.3	5069	TRUE	2007	HC PTVs	rs147068659	4080520	+380.1kb	0.000476756	0.443021	0.419817	0.16	102
PIP5K1C	19	3630183	3700468	ENSG00000186111	ENST00000335312	NM_012398.3	5069	TRUE	2007	HC PTVs	rs56225015	3922127	+221.7kb	0.000476756	0.443021	0.419817	0.16	102
RPF2	6	110982015	111028263	ENSG00000197498	ENST00000441448	NM_032194.3	3671	TRUE	921	Missense CADD≥25	rs113967617	111342655	+314.4kb	0.000345882	0.845982	0.49372	0.16	74
SAPCD1	6	31762996	31764851	ENSG00000228727	ENST00000415669		916	TRUE	537	HC PTVs	rs2844466	31633235	-129.8kb	6.0763e-05	-1.56464	1.17759	0.16	13
SAPCD1	6	31762996	31764851	ENSG00000228727	ENST00000415669		916	TRUE	537	HC PTVs	rs4143333	31380742	-382.3kb	6.0763e-05	-1.56464	1.17759	0.16	13
SBNO2	19	1107637	1174268	ENSG00000064932	ENST00000361757	NM_014963.3	4906	TRUE	4101	Damaging	rs349306	950694	-156.9kb	0.00217345	0.370241	0.196968	0.16	465
SLC25A4	4	185143266	185150382	ENSG00000151729	ENST00000281456	NM_001151.4	4415	TRUE	897	Damaging	rs2139178	184823875	-319.4kb	0.000186963	-1.13066	0.670153	0.16	40
SMIM22	16	4788397	4796491	ENSG00000267795	ENST00000586005	NM_001253794.2	628	TRUE	267	Missense CADD≥25	rs4786509	4518768	-269.6kb	7.01111e-05	1.13097	1.09579	0.16	15
SNTA1	20	33407957	33443763	ENSG00000101400	ENST00000217381	NM_003098.3	2211	TRUE	1518	HC PTVs	rs58065489	33465106	+21.34kb	0.000144896	1.27929	0.762359	0.16	31
SPAG4	20	35615829	35621094	ENSG00000061656	ENST00000374273	NM_003116.3	1561	TRUE	NA	HC PTVs	rs11699793	35683652	+62.56kb	0.000383274	0.43287	0.468954	0.16	82
SPRTN	1	231337104	231355023	ENSG00000010072	ENST00000295050	NM_032018.7	3223	TRUE	1470	Damaging	rs7414807	231341128	0	0.0008834	0.495307	0.308129	0.16	189
STMN3	20	63639705	63657682	ENSG00000197457	ENST00000370053	NM_015894.4	2248	TRUE	543	Damaging	rs34978822	63660246	+2.564kb	0.000406645	-0.620312	0.455181	0.16	87
STRC	15	43599563	43618800	ENSG00000242866	ENST00000450892	NM_153700.2	5515	TRUE	5328	HC PTVs	rs689816	43457654	-141.9kb	0.000869378	-0.520135	0.311553	0.16	186
STX6	1	180972712	181023121	ENSG00000135823	ENST00000258301	NM_005819.6	4810	TRUE	768	Damaging	rs1044595	180974393	0	0.000649697	-0.527825	0.359152	0.16	139
TENM4	11	78652829	79441030	ENSG00000149256	ENST00000278550	NM_001098816.3	14381	TRUE	8310	HC PTVs	rs10899493	78406488	-246.3kb	0.000135548	-0.935981	0.7885	0.16	29
THAP12	11	76349898	76381132	ENSG00000137492	ENST00000260045	NM_004705.4	3490	TRUE	2286	Damaging	rs7943302	76654727	+273.6kb	0.000831986	0.353684	0.318491	0.16	178
TMEM169	2	216081866	216102783	ENSG00000163449	ENST00000437356	NM_001142311.2	3322	TRUE	894	Missense CADD≥25	rs6736096	216093646	0	0.000822637	0.38656	0.319095	0.16	176
TMEM200A	6	130366017	130443067	ENSG00000164484	ENST00000296978	NM_001258277.2	3233	TRUE	1476	Missense CADD≥25	rs6569648	130027974	-338kb	0.000406645	-0.591896	0.455368	0.16	87
TMIGD2	19	4292232	4302431	ENSG00000167664	ENST00000301272		1262	TRUE	849	Damaging	rs12459191	3938784	-353.4kb	7.94593e-05	1.59505	1.02798	0.16	17
TMIGD2	19	4292232	4302431	ENSG00000167664	ENST00000301272		1262	TRUE	849	Damaging	rs147068659	4080520	-211.7kb	7.94593e-05	1.59505	1.02798	0.16	17
TMIGD2	19	4292232	4302431	ENSG00000167664	ENST00000301272		1262	TRUE	849	Damaging	rs56225015	3922127	-370.1kb	7.94593e-05	1.59505	1.02798	0.16	17
TNNT1	19	55132698	55149206	ENSG00000105048	ENST00000588981	NM_003283.6	1111	TRUE	837	Damaging	rs11668344	55322296	+173.1kb	0.000780571	-0.413625	0.328214	0.16	167
TNNT1	19	55132698	55149206	ENSG00000105048	ENST00000588981	NM_003283.6	1111	TRUE	837	Damaging	rs117146677	55322500	+173.3kb	0.000780571	-0.413625	0.328214	0.16	167
TP53	17	7661779	7687538	ENSG00000141510	ENST00000269305	NM_000546.6	2512	TRUE	1182	Damaging	rs222859	7294475	-367.3kb	0.000215008	-0.670009	0.625782	0.16	46
TPD52L2	20	63865228	63891545	ENSG00000101150	ENST00000346249	NM_003288.4	2310	TRUE	621	Damaging	rs34978822	63660246	-205kb	0.000313163	-0.739424	0.518625	0.16	67
TRIM15	6	30163206	30172693	ENSG00000204610	ENST00000376694	NM_033229.3	1881	TRUE	1398	Damaging	rs3130040	30560877	+388.2kb	0.0011171	0.310444	0.27495	0.16	239
TRIM39	6	30326479	30343729	ENSG00000204599	ENST00000396551		3249	TRUE	1467	Damaging	rs3130040	30560877	+217.1kb	0.00014957	-0.895368	0.750658	0.16	32
TRIM39	6	30326479	30343729	ENSG00000204599	ENST00000396551		3249	TRUE	1467	Missense CADD≥25	rs3130040	30560877	+217.1kb	0.000144896	-0.927746	0.762669	0.16	31
UBASH3A	21	42403447	42447684	ENSG00000160185	ENST00000319294	NM_018961.4	2520	TRUE	1986	Damaging	rs4148974	42903610	+455.9kb	0.00119189	-0.3272	0.26677	0.16	255
USP3	15	63504511	63594640	ENSG00000140455	ENST00000380324	NM_006537.4	5517	TRUE	1563	Damaging	rs11071756	63539437	0	0.000827312	-0.466113	0.319371	0.16	177
WDR18	19	984332	998438	ENSG00000065268	ENST00000585809	NM_024100.4	1521	TRUE	1299	Damaging	rs349306	950694	-33.64kb	0.000448711	0.712384	0.432776	0.16	96
ACSL1	4	184755595	184826818	ENSG00000151726	ENST00000281455	NM_001995.5	3712	TRUE	2097	HC PTVs	rs2139178	184823875	0	5.60889e-05	-1.37465	1.22373	0.17	12
ADH7	4	99412261	99435510	ENSG00000196344	ENST00000437033	NM_000673.7	2119	TRUE	1125	Missense CADD≥25	rs6810489	98956294	-456kb	0.000556215	-0.534862	0.388682	0.17	119
AFF3	2	99545419	100192428	ENSG00000144218	ENST00000672756	NM_001386135.1	10070	TRUE	3681	Missense CADD≥25	rs67893326	99525887	-19.53kb	0.00138353	-0.33194	0.246189	0.17	296
ALKBH5	17	18183078	18209954	ENSG00000091542	ENST00000399138	NM_017758.4	3159	TRUE	1185	Damaging	rs569145577	18411596	+201.6kb	0.000743178	-0.409865	0.336796	0.17	159
ALKBH5	17	18183078	18209954	ENSG00000091542	ENST00000399138	NM_017758.4	3159	TRUE	1185	Missense CADD≥25	rs569145577	18411596	+201.6kb	0.000743178	-0.409865	0.336796	0.17	159
ALOX5AP	13	30713478	30764426	ENSG00000132965	ENST00000380490	NM_001629.4	869	TRUE	486	Missense CADD≥25	rs7318091	30629202	-84.28kb	0.000275771	0.679891	0.553395	0.17	59
APOBEC3A	22	38952741	38992778	ENSG00000128383	ENST00000249116	NM_145699.4	1358	TRUE	600	Damaging	rs138430	38478391	-474.4kb	9.34815e-05	-1.31547	0.950432	0.17	20
ATRAID	2	27212027	27217178	ENSG00000138085	ENST00000611786		1256	TRUE	855	Missense CADD≥25	rs780088	27493137	+276kb	0.000373926	0.642528	0.473101	0.17	80
BAG4	8	38176533	38213301	ENSG00000156735	ENST00000287322	NM_004874.4	4197	TRUE	1374	Missense CADD≥25	rs3750243	38030499	-146kb	0.000486104	0.322251	0.416457	0.17	104
BSG	19	571277	583494	ENSG00000172270	ENST00000333511	NM_001728.4	1946	TRUE	1158	HC PTVs	rs349306	950694	+367.2kb	9.34815e-05	1.31883	0.947917	0.17	20
CAVIN1	17	42402449	42423256	ENSG00000177469	ENST00000357037	NM_012232.6	3570	TRUE	1173	HC PTVs	rs111637825	41982764	-419.7kb	4.67408e-05	1.98557	1.34195	0.17	10
CC2D1A	19	13906201	13930879	ENSG00000132024	ENST00000318003	NM_017721.5	3581	TRUE	2856	HC PTVs	rs10406053	13876372	-29.83kb	0.00022903	-0.628701	0.605636	0.17	49
CC2D1A	19	13906201	13930879	ENSG00000132024	ENST00000318003	NM_017721.5	3581	TRUE	2856	HC PTVs	rs191031532	13914365	0	0.00022903	-0.628701	0.605636	0.17	49
CDADC1	13	49247925	49293485	ENSG00000102543	ENST00000251108	NM_030911.4	3386	TRUE	1545	Damaging	rs3736830	49732085	+438.6kb	0.000897423	0.322516	0.306991	0.17	192
CDK5RAP1	20	33358839	33401561	ENSG00000101391	ENST00000346416	NM_016408.4	2080	TRUE	1764	HC PTVs	rs58065489	33465106	+63.54kb	0.000453385	-0.648294	0.431099	0.17	97
CEP250	20	35455164	35519280	ENSG00000126001	ENST00000397527	NM_007186.6	15434	TRUE	7329	Missense CADD≥25	rs11699793	35683652	+164.4kb	0.00270629	-0.244137	0.176862	0.17	579
CHML	1	241628851	241640369	ENSG00000203668	ENST00000366553	NM_001381853.1	7711	TRUE	1971	HC PTVs	rs1635506	241865502	+225.1kb	0.000336534	-0.472725	0.498927	0.17	72
CHML	1	241628851	241640369	ENSG00000203668	ENST00000366553	NM_001381853.1	7711	TRUE	1971	HC PTVs	rs72755295	241870961	+230.6kb	0.000336534	-0.472725	0.498927	0.17	72
CHML	1	241628851	241640369	ENSG00000203668	ENST00000366553	NM_001381853.1	7711	TRUE	1971	HC PTVs	rs851797	241889740	+249.4kb	0.000336534	-0.472725	0.498927	0.17	72
CLIP4	2	29097705	29189643	ENSG00000115295	ENST00000320081	NM_024692.6	4299	TRUE	2118	Damaging	rs10198789	28745945	-351.8kb	0.00114515	0.321597	0.270539	0.17	245
CLIP4	2	29097705	29189643	ENSG00000115295	ENST00000320081	NM_024692.6	4299	TRUE	2118	Missense CADD≥25	rs10198789	28745945	-351.8kb	0.000948838	0.340075	0.29715	0.17	203
CLK3	15	74598500	74645414	ENSG00000179335	ENST00000395066	NM_001130028.2	1854	TRUE	1473	Damaging	rs8025068	74577704	-20.8kb	0.00123863	0.290766	0.261124	0.17	265
CTDP1	18	79679803	79754503	ENSG00000060069	ENST00000613122	NM_004715.5	3744	TRUE	2886	HC PTVs	rs11542373	79903394	+148.9kb	0.000168267	-0.95281	0.708633	0.17	36
DAPP1	4	99816827	99870190	ENSG00000070190	ENST00000512369	NM_014395.3	2935	TRUE	843	Damaging	rs35713108	100205637	+335.4kb	0.000275771	0.634382	0.551853	0.17	59
DDX43	6	73394828	73417566	ENSG00000080007	ENST00000370336	NM_018665.3	2430	TRUE	1947	Damaging	rs515650	73389697	-5.131kb	0.00119656	-0.386996	0.265675	0.17	256
DHX33	17	5440917	5468982	ENSG00000005100	ENST00000225296	NM_020162.4	5535	TRUE	2124	Missense CADD≥25	rs34856659	5424252	-16.66kb	0.00193507	0.24976	0.208959	0.17	414
DNAJA1	9	33025273	33039907	ENSG00000086061	ENST00000330899	NM_001539.4	2319	TRUE	1194	Damaging	rs4879656	33012384	-12.89kb	0.0002524	0.710163	0.578024	0.17	54
DNAL4	22	38778508	38794198	ENSG00000100246	ENST00000216068	NM_005740.3	1474	TRUE	318	Damaging	rs138430	38478391	-300.1kb	0.000308489	0.588518	0.523273	0.17	66
DNAL4	22	38778508	38794198	ENSG00000100246	ENST00000216068	NM_005740.3	1474	TRUE	318	Missense CADD≥25	rs138430	38478391	-300.1kb	0.00022903	0.854872	0.607286	0.17	49
DRG2	17	18087892	18107970	ENSG00000108591	ENST00000225729	NM_001388.5	1900	TRUE	1095	HC PTVs	rs569145577	18411596	+303.6kb	0.0001262	0.99579	0.816728	0.17	27
EIF2B5	3	184135038	184146127	ENSG00000145191	ENST00000648915	NM_003907.3	2562	TRUE	2166	Missense CADD≥25	rs72268838	183869296	-265.7kb	0.000930141	0.356341	0.300855	0.17	199
EIF5	14	103333544	103345025	ENSG00000100664	ENST00000216554	NM_001969.5	5710	TRUE	1296	Damaging	rs71126035	103553662	+208.6kb	0.000210333	-0.885021	0.633337	0.17	45
ELF1	13	40931924	41061440	ENSG00000120690	ENST00000239882	NM_172373.4	3678	TRUE	1860	HC PTVs	rs112727324	40690558	-241.4kb	9.34815e-05	-1.37143	0.950297	0.17	20
ERLIN1	10	100150094	100186033	ENSG00000107566	ENST00000421367	NM_006459.4	3487	TRUE	1047	HC PTVs	rs10883451	100164661	0	5.14148e-05	1.69906	1.28005	0.17	11
ESYT2	7	158730995	158830253	ENSG00000117868	ENST00000275418	NM_001367773.1	5902	TRUE	2601	Damaging	rs2013	158731197	0	0.00298206	0.196665	0.16855	0.17	638
FAM153B	5	176060689	176116015	ENSG00000182230	ENST00000253490		1913	TRUE	1164	Damaging	rs2241584	176529176	+413.2kb	0.000813289	0.443892	0.321922	0.17	174
FAM183A	1	43145153	43156396	ENSG00000186973	ENST00000335282	NM_001101376.3	536	TRUE	405	Damaging	rs12046563	42671609	-473.5kb	0.000631	-0.5083	0.364696	0.17	135
FAM227A	22	38578118	38656629	ENSG00000184949	ENST00000535113	NM_001013647.2	10087	TRUE	1713	Damaging	rs138430	38478391	-99.73kb	0.000649697	-0.523402	0.360733	0.17	139
FLOT1	6	30727709	30742732	ENSG00000137312	ENST00000376389	NM_005803.4	1866	TRUE	1284	Damaging	rs3130040	30560877	-166.8kb	0.0017668	-0.268454	0.218794	0.17	378
FNDC1	6	159169400	159272108	ENSG00000164694	ENST00000297267	NM_032532.3	6548	TRUE	5685	HC PTVs	rs67149731	159723751	+451.6kb	0.000327185	-0.763387	0.507609	0.17	70
FRYL	4	48497357	48780322	ENSG00000075539	ENST00000358350	NM_015030.2	11692	TRUE	9042	Damaging	rs76540949	48525192	0	0.00339805	0.24401	0.157701	0.17	727
FRYL	4	48497357	48780322	ENSG00000075539	ENST00000358350	NM_015030.2	11692	TRUE	9042	HC PTVs	rs76540949	48525192	0	0.000266422	-0.891702	0.561428	0.17	57
GIGYF1	7	100679507	100694250	ENSG00000146830	ENST00000678049	NM_001375765.1	6559	TRUE	3108	HC PTVs	rs2056726	100182660	-496.8kb	7.94593e-05	-1.27661	1.02955	0.17	17
GMPR	6	16238587	16295549	ENSG00000137198	ENST00000259727	NM_006877.4	1508	TRUE	1038	Missense CADD≥25	rs4716056	16278159	0	0.00124798	-0.406494	0.260152	0.17	267
GSTM3	1	109733932	109741038	ENSG00000134202	ENST00000361066	NM_000849.5	4122	TRUE	678	HC PTVs	rs12133213	109648773	-85.16kb	0.0001262	0.963154	0.814458	0.17	27
HMG20B	19	3572777	3579088	ENSG00000064961	ENST00000333651	NM_006339.3	1585	TRUE	954	HC PTVs	rs12459191	3938784	+359.7kb	5.14148e-05	1.5292	1.27786	0.17	11
HMG20B	19	3572777	3579088	ENSG00000064961	ENST00000333651	NM_006339.3	1585	TRUE	954	HC PTVs	rs56225015	3922127	+343kb	5.14148e-05	1.5292	1.27786	0.17	11
HNRNPU	1	244840638	244864560	ENSG00000153187	ENST00000640218	NM_031844.3	6867	TRUE	2478	HC PTVs	rs7539755	244435513	-405.1kb	0.000537519	0.417814	0.39482	0.17	115
ITGA6	2	172427354	172506459	ENSG00000091409	ENST00000409080	NM_001079818.3	5686	TRUE	3276	Damaging	rs6719012	172018743	-408.6kb	0.00179485	-0.379599	0.216256	0.17	384
ITIH1	3	52777595	52792068	ENSG00000055957	ENST00000273283	NM_002215.4	2904	TRUE	2736	Missense CADD≥25	rs9968117	52804638	+12.57kb	0.00230432	-0.301076	0.191418	0.17	493
KLRC1	12	10442264	10454685	ENSG00000134545	ENST00000359151	NM_002259.5	1436	TRUE	702	Damaging	rs77100210	10723329	+268.6kb	4.67408e-05	-1.4521	1.3404	0.17	10
KLRC1	12	10442264	10454685	ENSG00000134545	ENST00000359151	NM_002259.5	1436	TRUE	702	HC PTVs	rs77100210	10723329	+268.6kb	4.67408e-05	-1.4521	1.3404	0.17	10
LMBRD2	5	36098407	36151887	ENSG00000164187	ENST00000296603	NM_001007527.2	8116	TRUE	2088	Missense CADD≥25	rs62356073	36241820	+89.93kb	0.000602956	-0.53176	0.373577	0.17	129
LYG1	2	99284238	99304742	ENSG00000144214	ENST00000308528	NM_174898.3	1011	TRUE	585	HC PTVs	rs67893326	99525887	+221.1kb	0.000401971	0.528896	0.456323	0.17	86
MAOB	X	43766610	43882450	ENSG00000069535	ENST00000378069	NM_000898.5	2570	TRUE	1563	Missense CADD≥25	rs5953379	44290403	+408kb	0.000523497	-0.502628	0.401788	0.17	112
MCM8	20	5950652	5998977	ENSG00000125885	ENST00000610722	NM_032485.6	7486	TRUE	2523	Damaging	rs148563363	5979051	0	0.00409449	-0.222282	0.143986	0.17	876
MCM8	20	5950652	5998977	ENSG00000125885	ENST00000610722	NM_032485.6	7486	TRUE	2523	Damaging	rs16991615	5967581	0	0.00409449	-0.222282	0.143986	0.17	876
MCM8	20	5950652	5998977	ENSG00000125885	ENST00000610722	NM_032485.6	7486	TRUE	2523	Damaging	rs236117	5956529	0	0.00409449	-0.222282	0.143986	0.17	876
MCM8	20	5950652	5998977	ENSG00000125885	ENST00000610722	NM_032485.6	7486	TRUE	2523	Damaging	rs73078112	5566738	-383.9kb	0.00409449	-0.222282	0.143986	0.17	876
MOSPD3	7	100612102	100615384	ENSG00000106330	ENST00000393950	NM_023948.5	1154	TRUE	708	HC PTVs	rs2056726	100182660	-429.4kb	0.000303815	0.594927	0.5267	0.17	65
MRPL22	5	154941073	154969411	ENSG00000082515	ENST00000523037	NM_014180.4	3173	TRUE	621	Missense CADD≥25	rs888694	154927925	-13.15kb	0.000294467	-0.676463	0.534426	0.17	63
MRPL33	2	27771717	27988087	ENSG00000243147	ENST00000296102	NM_004891.4	508	TRUE	198	Missense CADD≥25	rs12053063	28127744	+139.7kb	0.000430015	0.609789	0.44124	0.17	92
MRPL33	2	27771717	27988087	ENSG00000243147	ENST00000296102	NM_004891.4	508	TRUE	198	Missense CADD≥25	rs780088	27493137	-278.6kb	0.000430015	0.609789	0.44124	0.17	92
NCR1	19	54906148	54916140	ENSG00000189430	ENST00000291890	NM_004829.7	1157	TRUE	915	Damaging	rs11668344	55322296	+406.2kb	0.000224356	-0.880958	0.611948	0.17	48
NCR1	19	54906148	54916140	ENSG00000189430	ENST00000291890	NM_004829.7	1157	TRUE	915	Damaging	rs117146677	55322500	+406.4kb	0.000224356	-0.880958	0.611948	0.17	48
NRM	6	30688047	30691420	ENSG00000137404	ENST00000376421	NM_001384369.1	1411	TRUE	789	Damaging	rs3130040	30560877	-127.2kb	0.000668393	0.328312	0.355328	0.17	143
NSD3	8	38269704	38382272	ENSG00000147548	ENST00000317025	NM_023034.2	10768	TRUE	4314	Damaging	rs3750243	38030499	-239.2kb	0.00207996	-0.269182	0.201757	0.17	445
OPN3	1	241590102	241677376	ENSG00000054277	ENST00000366554	NM_014322.3	2628	TRUE	1209	Damaging	rs1635506	241865502	+188.1kb	0.000621652	0.477695	0.367206	0.17	133
OPN3	1	241590102	241677376	ENSG00000054277	ENST00000366554	NM_014322.3	2628	TRUE	1209	Damaging	rs72755295	241870961	+193.6kb	0.000621652	0.477695	0.367206	0.17	133
OPN3	1	241590102	241677376	ENSG00000054277	ENST00000366554	NM_014322.3	2628	TRUE	1209	Damaging	rs851797	241889740	+212.4kb	0.000621652	0.477695	0.367206	0.17	133
OR2A5	7	144048948	144058845	ENSG00000221836	ENST00000641693	NM_012365.2	8681	TRUE	936	Damaging	rs112190116	144399065	+340.2kb	6.0763e-05	1.64284	1.17732	0.17	13
OR2A5	7	144048948	144058845	ENSG00000221836	ENST00000641693	NM_012365.2	8681	TRUE	936	HC PTVs	rs112190116	144399065	+340.2kb	6.0763e-05	1.64284	1.17732	0.17	13
OR4N5	14	20138820	20145471	ENSG00000184394	ENST00000641086	NM_001004724.2	2187	TRUE	927	Damaging	rs1713426	20467918	+322.4kb	8.88075e-05	1.10481	0.974643	0.17	19
OR4N5	14	20138820	20145471	ENSG00000184394	ENST00000641086	NM_001004724.2	2187	TRUE	927	Missense CADD≥25	rs1713426	20467918	+322.4kb	8.88075e-05	1.10481	0.974643	0.17	19
ORAI1	12	121626550	121642677	ENSG00000276045	ENST00000617316		1496	TRUE	906	Missense CADD≥25	rs2942371	121693919	+51.24kb	0.000560889	-0.466236	0.387149	0.17	120
ORAI1	12	121626550	121642677	ENSG00000276045	ENST00000617316		1496	TRUE	906	Missense CADD≥25	rs73413716	121777222	+134.5kb	0.000560889	-0.466236	0.387149	0.17	120
PCDH12	5	141943581	141969741	ENSG00000113555	ENST00000231484	NM_016580.4	5706	TRUE	3555	Damaging	rs10477172	142302525	+332.8kb	0.00263151	-0.195566	0.179189	0.17	563
PDLIM5	4	94451857	94668227	ENSG00000163110	ENST00000317968	NM_006457.5	6043	TRUE	1791	Missense CADD≥25	rs7698733	95031024	+362.8kb	0.00131809	0.281974	0.252694	0.17	282
PEX13	2	61017225	61051990	ENSG00000162928	ENST00000295030	NM_002618.4	4472	TRUE	1212	Missense CADD≥25	rs199638788	61239299	+187.3kb	0.00193039	0.239557	0.208543	0.17	413
PFKM	12	48105139	48146404	ENSG00000152556	ENST00000359794	NM_000289.6	3090	TRUE	2343	Damaging	rs10219645	48135954	0	0.0015144	-0.382265	0.235832	0.17	324
PITPNA	17	1517718	1562792	ENSG00000174238	ENST00000313486	NM_006224.4	3888	TRUE	813	Damaging	rs5030755	1879658	+316.9kb	0.00014957	0.965875	0.750252	0.17	32
PITPNB	22	27851669	27920134	ENSG00000180957	ENST00000335272	NM_012399.5	2914	TRUE	816	Damaging	rs62237617	28365160	+445kb	0.000224356	1.01459	0.613545	0.17	48
POLR2A	17	7484366	7514616	ENSG00000181222	ENST00000674977		6312	TRUE	5913	Damaging	rs222859	7294475	-189.9kb	0.000616978	0.469602	0.369574	0.17	132
POLRMT	19	617221	633537	ENSG00000099821	ENST00000588649	NM_005035.4	3771	TRUE	3693	HC PTVs	rs349306	950694	+317.2kb	0.000514148	0.521205	0.404287	0.17	110
PPIP5K1	15	43533462	43590253	ENSG00000168781	ENST00000396923		5636	TRUE	4302	Damaging	rs689816	43457654	-75.81kb	0.000439363	-0.581078	0.43809	0.17	94
PREPL	2	44316281	44361862	ENSG00000138078	ENST00000409411	NM_001171613.2	5829	TRUE	1917	HC PTVs	rs17425341	44097148	-219.1kb	0.000313163	-0.574942	0.516908	0.17	67
R3HDM2	12	57253762	57431005	ENSG00000179912	ENST00000402412		4372	TRUE	2973	Missense CADD≥25	rs28473132	57313575	0	0.00103297	-0.350123	0.285422	0.17	221
RAMAC	15	82986210	82991057	ENSG00000169612	ENST00000304191	NM_031452.4	1565	TRUE	357	Missense CADD≥25	rs376442546	82553422	-432.8kb	9.81556e-05	-1.0253	0.926516	0.17	21
RAMAC	15	82986210	82991057	ENSG00000169612	ENST00000304191	NM_031452.4	1565	TRUE	357	Missense CADD≥25	rs716886	83047101	+56.04kb	9.81556e-05	-1.0253	0.926516	0.17	21
RBM25	14	73058532	73123899	ENSG00000119707	ENST00000261973	NM_021239.3	6813	TRUE	2532	Missense CADD≥25	rs1986616	73074228	0	0.000271096	0.673137	0.557929	0.17	58
RDH16	12	56951431	56959374	ENSG00000139547	ENST00000398138	NM_003708.5	1698	TRUE	954	Damaging	rs2277339	56752285	-199.1kb	0.000233704	0.687163	0.599549	0.17	50
RDH16	12	56951431	56959374	ENSG00000139547	ENST00000398138	NM_003708.5	1698	TRUE	954	Damaging	rs28473132	57313575	+354.2kb	0.000233704	0.687163	0.599549	0.17	50
ROGDI	16	4796968	4802880	ENSG00000067836	ENST00000322048	NM_024589.3	1418	TRUE	864	Missense CADD≥25	rs4786509	4518768	-278.2kb	0.000659045	0.509457	0.357627	0.17	141
RTF2	20	56468585	56519449	ENSG00000022277	ENST00000357348	NM_016407.5	2176	TRUE	921	HC PTVs	rs7266248	56608491	+89.04kb	7.47852e-05	1.12483	1.06105	0.17	16
SARDH	9	133663560	133739955	ENSG00000123453	ENST00000439388	NM_001134707.2	3215	TRUE	2757	HC PTVs	rs138114862	134097695	+357.7kb	0.0011358	-0.313791	0.272722	0.17	243
SBK2	19	55528611	55537133	ENSG00000187550	ENST00000413299	NM_001370096.2	2251	TRUE	1047	Damaging	rs11668344	55322296	-206.3kb	0.000813289	-0.436611	0.321606	0.17	174
SBK2	19	55528611	55537133	ENSG00000187550	ENST00000413299	NM_001370096.2	2251	TRUE	1047	Damaging	rs117146677	55322500	-206.1kb	0.000813289	-0.436611	0.321606	0.17	174
SBK2	19	55528611	55537133	ENSG00000187550	ENST00000413299	NM_001370096.2	2251	TRUE	1047	Damaging	rs12461110	55809297	+272.2kb	0.000813289	-0.436611	0.321606	0.17	174
SBK2	19	55528611	55537133	ENSG00000187550	ENST00000413299	NM_001370096.2	2251	TRUE	1047	Damaging	rs394448	55940778	+403.6kb	0.000813289	-0.436611	0.321606	0.17	174
SBK2	19	55528611	55537133	ENSG00000187550	ENST00000413299	NM_001370096.2	2251	TRUE	1047	Damaging	rs8101859	55888795	+351.7kb	0.000813289	-0.436611	0.321606	0.17	174
SBK2	19	55528611	55537133	ENSG00000187550	ENST00000413299	NM_001370096.2	2251	TRUE	1047	Damaging	rs8109672	55795520	+258.4kb	0.000813289	-0.436611	0.321606	0.17	174
SCAMP5	15	74957219	75021495	ENSG00000198794	ENST00000425597	NM_138967.4	3379	TRUE	708	Damaging	rs8025068	74577704	-379.5kb	0.000168267	-0.869252	0.707696	0.17	36
SEMA3G	3	52433035	52445103	ENSG00000010319	ENST00000231721	NM_020163.3	4993	TRUE	2349	HC PTVs	rs9968117	52804638	+359.5kb	0.000602956	-0.591082	0.373554	0.17	129
SERPINB4	18	63637259	63644256	ENSG00000206073	ENST00000341074	NM_002974.4	1707	TRUE	1173	Missense CADD≥25	rs12605881	63274208	-363.1kb	0.000294467	0.739763	0.535759	0.17	63
SERPINB5	18	63476958	63505085	ENSG00000206075	ENST00000382771	NM_002639.5	2586	TRUE	1128	Damaging	rs12605881	63274208	-202.8kb	0.000789919	-0.44858	0.32729	0.17	169
SH3GL3	15	83447228	83618743	ENSG00000140600	ENST00000427482	NM_003027.5	1693	TRUE	1044	Missense CADD≥25	rs716886	83047101	-400.1kb	0.000467408	-0.402109	0.424743	0.17	100
SH3PXD2B	5	172325000	172454525	ENSG00000174705	ENST00000311601	NM_001017995.3	7779	TRUE	2736	HC PTVs	rs11744866	172507817	+53.29kb	0.000130874	-1.292	0.80177	0.17	28
SLC2A4	17	7281718	7288257	ENSG00000181856	ENST00000317370	NM_001042.3	3375	TRUE	1530	Missense CADD≥25	rs222859	7294475	+6.218kb	0.000892749	-0.490377	0.307336	0.17	191
SMO	7	129188633	129213545	ENSG00000128602	ENST00000249373	NM_005631.5	3977	TRUE	2364	Damaging	rs4731541	129038182	-150.5kb	0.00329055	0.178582	0.160507	0.17	704
SPSB2	12	6870935	6889358	ENSG00000111671	ENST00000524270	NM_032641.4	1203	TRUE	792	Missense CADD≥25	rs10743271	7201194	+311.8kb	0.000411319	0.5716	0.452152	0.17	88
SPSB2	12	6870935	6889358	ENSG00000111671	ENST00000524270	NM_032641.4	1203	TRUE	792	Missense CADD≥25	rs148681796	6663043	-207.9kb	0.000411319	0.5716	0.452152	0.17	88
STAP2	19	4324043	4342786	ENSG00000178078	ENST00000594605	NM_001013841.2	1376	TRUE	1212	Damaging	rs12459191	3938784	-385.3kb	0.000663719	0.530731	0.355893	0.17	142
STAP2	19	4324043	4342786	ENSG00000178078	ENST00000594605	NM_001013841.2	1376	TRUE	1212	Damaging	rs147068659	4080520	-243.5kb	0.000663719	0.530731	0.355893	0.17	142
STAP2	19	4324043	4342786	ENSG00000178078	ENST00000594605	NM_001013841.2	1376	TRUE	1212	Damaging	rs56225015	3922127	-401.9kb	0.000663719	0.530731	0.355893	0.17	142
STRC	15	43599563	43618800	ENSG00000242866	ENST00000450892	NM_153700.2	5515	TRUE	5328	Damaging	rs689816	43457654	-141.9kb	0.0013882	-0.406051	0.246688	0.17	297
SVBP	1	42807052	42817397	ENSG00000177868	ENST00000372521	NM_199342.4	807	TRUE	201	Missense CADD≥25	rs12046563	42671609	-135.4kb	5.14148e-05	-1.40928	1.276	0.17	11
TBC1D17	19	49877425	49888750	ENSG00000104946	ENST00000221543	NM_024682.3	2095	TRUE	1947	Damaging	rs10409547	49899562	+10.81kb	0.00232769	0.235499	0.190358	0.17	498
TENT4A	5	6713432	6757044	ENSG00000112941	ENST00000230859	NM_006999.6	5030	TRUE	2379	Missense CADD≥25	rs274701	6728594	0	0.000154245	-0.953578	0.738317	0.17	33
TENT4A	5	6713432	6757044	ENSG00000112941	ENST00000230859	NM_006999.6	5030	TRUE	2379	Missense CADD≥25	rs80167918	6772228	+15.18kb	0.000154245	-0.953578	0.738317	0.17	33
TFPI2	7	93885396	93890753	ENSG00000105825	ENST00000222543	NM_006528.4	2207	TRUE	708	Damaging	rs2023778	93411158	-474.2kb	0.00045806	-0.559868	0.428976	0.17	98
TMA7	3	48440257	48444208	ENSG00000232112	ENST00000438607	NM_015933.6	561	TRUE	195	Damaging	rs1264191	48612024	+167.8kb	9.81556e-05	-1.41791	0.925362	0.17	21
TMEM106A	17	43211835	43220041	ENSG00000184988	ENST00000612339	NM_145041.4	3266	TRUE	789	HC PTVs	rs799903	43122889	-88.95kb	0.000172941	0.756468	0.697721	0.17	37
TMEM63A	1	225845536	225882380	ENSG00000196187	ENST00000366835	NM_014698.3	4109	TRUE	2424	HC PTVs	rs4653680	225792565	-52.97kb	0.000518823	0.47897	0.401891	0.17	111
TMEM63A	1	225845536	225882380	ENSG00000196187	ENST00000366835	NM_014698.3	4109	TRUE	2424	HC PTVs	rs7515939	225438625	-406.9kb	0.000518823	0.47897	0.401891	0.17	111
TULP4	6	158232236	158511828	ENSG00000130338	ENST00000367097	NM_020245.5	11318	TRUE	4632	HC PTVs	rs140381358	158153983	-78.25kb	5.14148e-05	1.61538	1.28012	0.17	11
UQCC1	20	35302566	35412031	ENSG00000101019	ENST00000374385	NM_018244.5	2267	TRUE	900	HC PTVs	rs11699793	35683652	+271.6kb	0.000327185	-0.804779	0.50744	0.17	70
VPS50	7	93232340	93361123	ENSG00000004766	ENST00000305866	NM_017667.4	5684	TRUE	2895	HC PTVs	rs2023778	93411158	+50.04kb	0.000182289	0.788156	0.679806	0.17	39
WDR18	19	984332	998438	ENSG00000065268	ENST00000585809	NM_024100.4	1521	TRUE	1299	Missense CADD≥25	rs349306	950694	-33.64kb	0.000397297	0.793379	0.459905	0.17	85
ZC3H7A	16	11750586	11797258	ENSG00000122299	ENST00000355758	NM_014153.4	3805	TRUE	2916	HC PTVs	rs9673473	11917355	+120.1kb	0.000107504	-1.34528	0.884958	0.17	23
ZNF184	6	27450743	27473118	ENSG00000096654	ENST00000683788	NM_001318891.2	3328	TRUE	2256	Missense CADD≥25	rs9348752	27107704	-343kb	0.000271096	-0.654938	0.55764	0.17	58
ZNF512	2	27582969	27623217	ENSG00000243943	ENST00000355467	NM_032434.4	3531	TRUE	1704	HC PTVs	rs780088	27493137	-89.83kb	4.67408e-05	-1.90529	1.33761	0.17	10
ACOT2	14	73567620	73575658	ENSG00000119673	ENST00000238651	NM_006821.6	1622	TRUE	1452	Missense CADD≥25	rs1986616	73074228	-493.4kb	0.000415993	0.550084	0.45045	0.18	89
AHCYL1	1	109984765	110023742	ENSG00000168710	ENST00000369799	NM_006621.7	3943	TRUE	1593	Damaging	rs12133213	109648773	-336kb	0.000616978	0.440187	0.368541	0.18	132
ALDH16A1	19	49453225	49471050	ENSG00000161618	ENST00000293350	NM_153329.4	3099	TRUE	2409	Missense CADD≥25	rs10409547	49899562	+428.5kb	0.000691763	-0.514578	0.348617	0.18	148
AP4M1	7	100101549	100110345	ENSG00000221838	ENST00000359593	NM_004722.4	3591	TRUE	1362	Missense CADD≥25	rs2056726	100182660	+72.32kb	0.00161723	0.347142	0.228567	0.18	346
ATP6V1G2	6	31544444	31548427	ENSG00000213760	ENST00000303892	NM_130463.4	1370	TRUE	357	Damaging	rs2844466	31633235	+84.81kb	0.000303815	-0.848307	0.526815	0.18	65
ATP6V1G2	6	31544444	31548427	ENSG00000213760	ENST00000303892	NM_130463.4	1370	TRUE	357	Damaging	rs4143333	31380742	-163.7kb	0.000303815	-0.848307	0.526815	0.18	65
B3GNT6	11	77034398	77041973	ENSG00000198488	ENST00000622824	NM_138706.5	2503	TRUE	1155	Damaging	rs7943302	76654727	-379.7kb	0.000878726	0.457819	0.309926	0.18	188
B3GNT6	11	77034398	77041973	ENSG00000198488	ENST00000622824	NM_138706.5	2503	TRUE	1155	Missense CADD≥25	rs7943302	76654727	-379.7kb	0.000878726	0.457819	0.309926	0.18	188
C1orf54	1	150268200	150280916	ENSG00000118292	ENST00000369099	NM_024579.4	509	TRUE	396	Damaging	rs72708144	149844173	-424kb	0.000116852	1.31183	0.846421	0.18	25
CBY1	22	38656636	38673854	ENSG00000100211	ENST00000619293		1118	TRUE	510	HC PTVs	rs138430	38478391	-178.2kb	6.54371e-05	1.53357	1.13616	0.18	14
CHCHD2	7	56101573	56106476	ENSG00000106153	ENST00000395422	NM_016139.4	797	TRUE	456	Damaging	rs10255049	56053611	-47.96kb	0.000523497	0.549546	0.40157	0.18	112
CHCHD2	7	56101573	56106476	ENSG00000106153	ENST00000395422	NM_016139.4	797	TRUE	456	Damaging	rs375846854	55967632	-133.9kb	0.000523497	0.549546	0.40157	0.18	112
CNKSR2	X	21372801	21654695	ENSG00000149970	ENST00000379510	NM_014927.5	5753	TRUE	3105	Damaging	rs2382759	21856269	+201.6kb	0.000182289	0.827584	0.680638	0.18	39
CNKSR2	X	21372801	21654695	ENSG00000149970	ENST00000379510	NM_014927.5	5753	TRUE	3105	Missense CADD≥25	rs2382759	21856269	+201.6kb	0.000182289	0.827584	0.680638	0.18	39
CNOT8	5	154857553	154876792	ENSG00000155508	ENST00000285896	NM_001301073.2	2446	TRUE	879	Missense CADD≥25	rs888694	154927925	+51.13kb	0.000135548	-0.999252	0.787549	0.18	29
CST7	20	24949269	24959928	ENSG00000077984	ENST00000480798	NM_003650.4	891	TRUE	438	Damaging	rs746748	25302331	+342.4kb	0.0003786	-0.581914	0.471718	0.18	81
CYP4B1	1	46757838	46819413	ENSG00000142973	ENST00000371923	NM_001099772.2	2174	TRUE	1539	Missense CADD≥25	rs112869704	46314613	-443.2kb	0.0003786	0.557177	0.47039	0.18	81
DHX33	17	5440917	5468982	ENSG00000005100	ENST00000225296	NM_020162.4	5535	TRUE	2124	Damaging	rs34856659	5424252	-16.66kb	0.00220616	0.238622	0.195752	0.18	472
DIAPH3	13	59665583	60163928	ENSG00000139734	ENST00000400324	NM_001042517.2	4745	TRUE	3582	Damaging	rs7322160	60487322	+323.4kb	0.00366915	0.29845	0.152246	0.18	785
DNAJB14	4	99896248	99946618	ENSG00000164031	ENST00000442697	NM_001031723.4	5967	TRUE	1140	Missense CADD≥25	rs35713108	100205637	+259kb	0.000514148	0.600971	0.404264	0.18	110
DXO	6	31969810	31972290	ENSG00000204348	ENST00000337523	NM_005510.4	1469	TRUE	1191	Damaging	rs2844466	31633235	-336.6kb	0.000934815	-0.362793	0.300513	0.18	200
DYNC1I2	2	171687409	171750158	ENSG00000077380	ENST00000397119	NM_001378.3	4354	TRUE	1917	Damaging	rs6719012	172018743	+268.6kb	0.00136483	0.301886	0.247872	0.18	292
EPB41L1	20	36091504	36232799	ENSG00000088367	ENST00000338074	NM_012156.2	6276	TRUE	2646	Damaging	rs11699793	35683652	-407.9kb	0.00110776	-0.414244	0.275968	0.18	237
ERMAP	1	42817122	42844991	ENSG00000164010	ENST00000372517	NM_001017922.2	3440	TRUE	1428	Damaging	rs12046563	42671609	-145.5kb	0.000317837	0.736714	0.513345	0.18	68
ERN1	17	64039080	64130819	ENSG00000178607	ENST00000433197	NM_001433.5	7895	TRUE	2934	Missense CADD≥25	rs1991401	64506317	+375.5kb	0.000846008	-0.458593	0.315677	0.18	181
ESYT2	7	158730995	158830253	ENSG00000117868	ENST00000275418	NM_001367773.1	5902	TRUE	2601	Missense CADD≥25	rs2013	158731197	0	0.00279977	0.209338	0.17392	0.18	599
FAAH	1	46394317	46413848	ENSG00000117480	ENST00000243167	NM_001441.3	2042	TRUE	1740	Damaging	rs112869704	46314613	-79.7kb	0.000995578	-0.330052	0.290284	0.18	213
FABP5	8	81280536	81284777	ENSG00000164687	ENST00000297258	NM_001444.3	676	TRUE	408	Missense CADD≥25	rs73264416	80840921	-439.6kb	6.54371e-05	-1.53733	1.13467	0.18	14
FSHB	11	30231014	30235261	ENSG00000131808	ENST00000533718	NM_001382289.1	1856	TRUE	390	Damaging	rs11031006	30204981	-26.03kb	0.000121526	-1.06865	0.832734	0.18	26
GLRX3	10	130136391	130184521	ENSG00000108010	ENST00000331244	NM_006541.5	1318	TRUE	1008	HC PTVs	rs728900	129792036	-344.4kb	0.000112178	1.54914	0.86667	0.18	24
GPR19	12	12660890	12696207	ENSG00000183150	ENST00000651487	NM_006143.3	1910	TRUE	1248	Damaging	rs61913600	12731423	+35.22kb	0.000495452	-0.618696	0.411887	0.18	106
HAPLN2	1	156619331	156625725	ENSG00000132702	ENST00000255039	NM_021817.3	1650	TRUE	1023	Damaging	rs2736609	156232849	-386.5kb	0.0010283	-0.345191	0.285581	0.18	220
HELT	4	185018841	185020804	ENSG00000187821	ENST00000338875		1008	TRUE	984	HC PTVs	rs2139178	184823875	-195kb	8.41334e-05	-1.03324	0.99887	0.18	18
IQGAP3	1	156525405	156572604	ENSG00000183856	ENST00000361170	NM_178229.5	6013	TRUE	4896	Missense CADD≥25	rs2736609	156232849	-292.6kb	0.00425341	0.208204	0.140874	0.18	910
ITIH4	3	52812962	52830688	ENSG00000055955	ENST00000266041	NM_002218.5	3282	TRUE	2793	Damaging	rs9968117	52804638	-8.324kb	0.00167799	-0.295563	0.224188	0.18	359
KBTBD7	13	41189834	41194569	ENSG00000120696	ENST00000379483	NM_032138.7	4736	TRUE	2055	HC PTVs	rs112727324	40690558	-499.3kb	0.000158919	-0.961699	0.72889	0.18	34
KCNJ4	22	38426327	38455199	ENSG00000168135	ENST00000303592	NM_152868.3	2065	TRUE	1338	Damaging	rs138430	38478391	+23.19kb	0.000271096	-0.696119	0.558188	0.18	58
KCNJ4	22	38426327	38455199	ENSG00000168135	ENST00000303592	NM_152868.3	2065	TRUE	1338	Missense CADD≥25	rs138430	38478391	+23.19kb	0.000266422	-0.697297	0.563061	0.18	57
KLHL18	3	47282917	47346816	ENSG00000114648	ENST00000232766	NM_025010.5	4622	TRUE	1725	Missense CADD≥25	rs12487736	47418189	+71.37kb	0.00151907	0.282128	0.235594	0.18	325
LY6G6F	6	31706866	31710679	ENSG00000204424	ENST00000375832	NM_001003693.3	1023	TRUE	894	HC PTVs	rs2844466	31633235	-73.63kb	0.000313163	-0.884692	0.518847	0.18	67
LY6G6F	6	31706866	31710679	ENSG00000204424	ENST00000375832	NM_001003693.3	1023	TRUE	894	HC PTVs	rs4143333	31380742	-326.1kb	0.000313163	-0.884692	0.518847	0.18	67
MAP3K19	2	134964485	135047468	ENSG00000176601	ENST00000392915	NM_025052.5	5032	TRUE	3987	HC PTVs	rs6430545	134845031	-119.5kb	0.000920793	-0.534448	0.301663	0.18	197
MCOLN1	19	7522624	7534009	ENSG00000090674	ENST00000264079	NM_020533.3	2084	TRUE	1743	Missense CADD≥25	rs148807049	7473682	-48.94kb	0.000743178	-0.420964	0.336355	0.18	159
MPI	15	74890005	74902219	ENSG00000178802	ENST00000352410	NM_002435.3	5793	TRUE	1272	HC PTVs	rs8025068	74577704	-312.3kb	0.000186963	-0.996404	0.671366	0.18	40
MPV17	2	27309492	27325680	ENSG00000115204	ENST00000380044	NM_002437.5	1002	TRUE	531	Damaging	rs780088	27493137	+167.5kb	0.000401971	-0.688667	0.456297	0.18	86
MUSTN1	3	52833114	52835019	ENSG00000272573	ENST00000446157	NM_205853.4	523	TRUE	249	Damaging	rs9968117	52804638	-28.48kb	0.000906771	0.348243	0.304712	0.18	194
NPEPL1	20	58689131	58719238	ENSG00000215440	ENST00000356091	NM_024663.4	2191	TRUE	1572	Damaging	rs73307923	58863885	+144.6kb	0.00159386	0.332226	0.230193	0.18	341
NRM	6	30688047	30691420	ENSG00000137404	ENST00000376421	NM_001384369.1	1411	TRUE	789	Missense CADD≥25	rs3130040	30560877	-127.2kb	0.000528171	0.382137	0.399639	0.18	113
NSD3	8	38269704	38382272	ENSG00000147548	ENST00000317025	NM_023034.2	10768	TRUE	4314	Missense CADD≥25	rs3750243	38030499	-239.2kb	0.00206594	-0.263926	0.202439	0.18	442
ODF1	8	102551589	102561018	ENSG00000155087	ENST00000285402	NM_024410.4	1026	TRUE	753	HC PTVs	rs117431243	102653990	+92.97kb	0.000163593	0.813742	0.717675	0.18	35
PAK6	15	40217428	40277487	ENSG00000137843	ENST00000560346		4020	TRUE	2046	Missense CADD≥25	rs375453823	40726242	+448.8kb	0.00257542	0.149972	0.181346	0.18	551
PAQR6	1	156243320	156248117	ENSG00000160781	ENST00000292291	NM_198406.3	1969	TRUE	1035	HC PTVs	rs2736609	156232849	-10.47kb	0.000191637	0.965783	0.661159	0.18	41
PCOLCE2	3	142815922	142889206	ENSG00000163710	ENST00000295992	NM_013363.4	1896	TRUE	1248	HC PTVs	rs1545597	143002627	+113.4kb	0.000327185	0.722305	0.506941	0.18	70
POMGNT1	1	46188682	46220305	ENSG00000085998	ENST00000371984	NM_017739.4	2719	TRUE	1983	Damaging	rs112869704	46314613	+94.31kb	0.00168267	0.253374	0.223424	0.18	360
PRPF39	14	45084107	45116282	ENSG00000185246	ENST00000355765	NM_017922.4	3532	TRUE	2010	Damaging	rs112326803	45356691	+240.4kb	0.000285119	0.728383	0.544049	0.18	61
PRPF39	14	45084107	45116282	ENSG00000185246	ENST00000355765	NM_017922.4	3532	TRUE	2010	Damaging	rs1969713	45154257	+37.98kb	0.000285119	0.728383	0.544049	0.18	61
PRPF39	14	45084107	45116282	ENSG00000185246	ENST00000355765	NM_017922.4	3532	TRUE	2010	Damaging	rs45547534	45137184	+20.9kb	0.000285119	0.728383	0.544049	0.18	61
RAD54L	1	46246461	46278480	ENSG00000085999	ENST00000371975	NM_003579.4	3078	TRUE	2244	Missense CADD≥25	rs112869704	46314613	+36.13kb	0.00232302	0.254973	0.190251	0.18	497
REV3L	6	111299028	111483715	ENSG00000009413	ENST00000368802	NM_001372078.1	10706	TRUE	9393	HC PTVs	rs113967617	111342655	0	7.47852e-05	-1.63045	1.06147	0.18	16
RGS11	16	268301	275980	ENSG00000076344	ENST00000397770	NM_183337.3	2399	TRUE	1404	Damaging	rs28652789	33807	-234.5kb	0.00192572	-0.289801	0.20949	0.18	412
RPS8	1	44775251	44778779	ENSG00000142937	ENST00000396651	NM_001012.2	778	TRUE	627	Damaging	rs57259875	44598240	-177kb	0.000172941	0.802808	0.695785	0.18	37
RPS8	1	44775251	44778779	ENSG00000142937	ENST00000396651	NM_001012.2	778	TRUE	627	Missense CADD≥25	rs57259875	44598240	-177kb	0.000172941	0.802808	0.695785	0.18	37
RTN4RL1	17	1934677	2025334	ENSG00000185924	ENST00000331238	NM_178568.4	3614	TRUE	1326	Damaging	rs5030755	1879658	-55.02kb	0.000317837	0.610415	0.514743	0.18	68
SENP1	12	48042897	48106079	ENSG00000079387	ENST00000549518	NM_001267594.2	4456	TRUE	1935	Missense CADD≥25	rs10219645	48135954	+29.88kb	0.000364578	0.662889	0.48012	0.18	78
SLC17A5	6	73593379	73653992	ENSG00000119899	ENST00000355773	NM_012434.5	3292	TRUE	1488	Missense CADD≥25	rs515650	73389697	-203.7kb	0.00111243	-0.425704	0.275532	0.18	238
SLC17A7	19	49429401	49442360	ENSG00000104888	ENST00000221485	NM_020309.4	2949	TRUE	1683	Damaging	rs10409547	49899562	+457.2kb	0.0003786	-0.62497	0.471051	0.18	81
SLC17A7	19	49429401	49442360	ENSG00000104888	ENST00000221485	NM_020309.4	2949	TRUE	1683	Missense CADD≥25	rs10409547	49899562	+457.2kb	0.000345882	-0.651899	0.49281	0.18	74
SMARCAL1	2	216412414	216483053	ENSG00000138375	ENST00000357276	NM_014140.4	3201	TRUE	2865	Missense CADD≥25	rs6736096	216093646	-318.8kb	0.0014957	-0.326382	0.23682	0.18	320
SMIM10L1	12	11171194	11176016	ENSG00000256537	ENST00000622602	NM_001271592.2	4823	TRUE	207	Damaging	rs77100210	10723329	-447.9kb	6.0763e-05	-1.64954	1.17579	0.18	13
SMIM24	19	3473986	3480525	ENSG00000095932	ENST00000215531	NM_001136503.2	1312	TRUE	393	Damaging	rs12459191	3938784	+458.3kb	8.88075e-05	1.13498	0.972383	0.18	19
SMIM24	19	3473986	3480525	ENSG00000095932	ENST00000215531	NM_001136503.2	1312	TRUE	393	Damaging	rs56225015	3922127	+441.6kb	8.88075e-05	1.13498	0.972383	0.18	19
SPCS1	3	52704955	52711148	ENSG00000114902	ENST00000619898	NM_014041.5	3786	TRUE	309	Missense CADD≥25	rs9968117	52804638	+93.49kb	0.000215008	-0.806533	0.625312	0.18	46
STAC3	12	57243453	57251188	ENSG00000185482	ENST00000332782	NM_145064.3	1645	TRUE	1095	Damaging	rs2277339	56752285	-491.2kb	0.00107504	-0.27571	0.279827	0.18	230
STAC3	12	57243453	57251188	ENSG00000185482	ENST00000332782	NM_145064.3	1645	TRUE	1095	Damaging	rs28473132	57313575	+62.39kb	0.00107504	-0.27571	0.279827	0.18	230
STMN3	20	63639705	63657682	ENSG00000197457	ENST00000370053	NM_015894.4	2248	TRUE	543	Missense CADD≥25	rs34978822	63660246	+2.564kb	0.000257074	-0.798461	0.572404	0.18	55
THUMPD3	3	9362971	9386791	ENSG00000134077	ENST00000452837	NM_001114092.2	3754	TRUE	1524	HC PTVs	rs606920	8897281	-465.7kb	0.000602956	-0.345677	0.373556	0.18	129
TP53	17	7661779	7687538	ENSG00000141510	ENST00000269305	NM_000546.6	2512	TRUE	1182	Missense CADD≥25	rs222859	7294475	-367.3kb	0.000196311	-0.636851	0.65489	0.18	42
TSFM	12	57782761	57808071	ENSG00000123297	ENST00000652027	NM_005726.6	1997	TRUE	978	Damaging	rs28473132	57313575	-469.2kb	0.00127602	-0.314803	0.256919	0.18	273
TULP4	6	158232236	158511828	ENSG00000130338	ENST00000367097	NM_020245.5	11318	TRUE	4632	Damaging	rs140381358	158153983	-78.25kb	0.00545932	0.143693	0.124915	0.18	1168
WDR6	3	49007062	49015953	ENSG00000178252	ENST00000608424	NM_018031.6	4070	TRUE	3366	Damaging	rs1264191	48612024	-395kb	0.00223888	0.232195	0.194166	0.18	479
WNK4	17	42780610	42797066	ENSG00000126562	ENST00000246914	NM_032387.5	4199	TRUE	3732	Damaging	rs799903	43122889	+325.8kb	0.00434689	0.196223	0.139777	0.18	930
XAB2	19	7619525	7629545	ENSG00000076924	ENST00000358368	NM_020196.3	2647	TRUE	2568	Damaging	rs148807049	7473682	-145.8kb	0.00327185	-0.251438	0.160708	0.18	700
ZCCHC3	20	297570	300321	ENSG00000247315	ENST00000500893	NM_033089.7	2752	TRUE	1212	HC PTVs	rs6054257	85729	-211.8kb	6.54371e-05	1.57789	1.13438	0.18	14
ZDHHC14	6	157381133	157678157	ENSG00000175048	ENST00000359775	NM_024630.3	7334	TRUE	1467	HC PTVs	rs140381358	158153983	+475.8kb	4.67408e-05	-1.9699	1.34262	0.18	10
ZNF641	12	48337180	48351414	ENSG00000167528	ENST00000547026	NM_001172681.2	7227	TRUE	1275	Missense CADD≥25	rs10219645	48135954	-201.2kb	6.0763e-05	1.42634	1.17558	0.18	13
ADH4	4	99123657	99157792	ENSG00000198099	ENST00000265512	NM_000670.5	2002	TRUE	1143	HC PTVs	rs145615497	98896150	-227.5kb	0.000112178	1.66124	0.865093	0.19	24
ADH4	4	99123657	99157792	ENSG00000198099	ENST00000265512	NM_000670.5	2002	TRUE	1143	HC PTVs	rs6810489	98956294	-167.4kb	0.000112178	1.66124	0.865093	0.19	24
ANAPC1	2	111611639	111884690	ENSG00000153107	ENST00000341068	NM_022662.4	7762	TRUE	5835	Damaging	rs59854799	111127015	-484.6kb	0.00227628	-0.241286	0.192114	0.19	487
ANAPC1	2	111611639	111884690	ENSG00000153107	ENST00000341068	NM_022662.4	7762	TRUE	5835	Damaging	rs6727266	111250139	-361.5kb	0.00227628	-0.241286	0.192114	0.19	487
ANKRD30A	10	37125598	37232567	ENSG00000148513	ENST00000361713	NM_052997.3	4664	TRUE	4194	Missense CADD≥25	rs10764106	36766456	-359.1kb	7.94593e-05	1.28019	1.02973	0.19	17
ANKS3	16	4696510	4734378	ENSG00000168096	ENST00000304283	NM_133450.4	2772	TRUE	1971	Damaging	rs4786509	4518768	-177.7kb	0.00108439	0.398291	0.278947	0.19	232
ATXN7L2	1	109483479	109492804	ENSG00000162650	ENST00000683729	NM_001350175.2	2448	TRUE	2265	Damaging	rs12133213	109648773	+156kb	0.000841334	0.320489	0.315707	0.19	180
B4GALNT1	12	57623409	57633239	ENSG00000135454	ENST00000341156	NM_001478.5	5368	TRUE	1602	Damaging	rs28473132	57313575	-309.8kb	0.001262	0.403026	0.258308	0.19	270
BMPR1B	4	94757955	95158448	ENSG00000138696	ENST00000515059	NM_001203.3	5580	TRUE	1509	Missense CADD≥25	rs7698733	95031024	0	0.00278108	0.209618	0.174254	0.19	595
CBX6	22	38861422	38872249	ENSG00000183741	ENST00000407418	NM_014292.5	6052	TRUE	1239	Damaging	rs138430	38478391	-383kb	0.000168267	-0.980007	0.708434	0.19	36
CCDC62	12	122774526	122827528	ENSG00000130783	ENST00000253079	NM_201435.5	3301	TRUE	2055	Missense CADD≥25	rs12825762	122499426	-275.1kb	0.00096286	0.358351	0.295622	0.19	206
CCDC62	12	122774526	122827528	ENSG00000130783	ENST00000253079	NM_201435.5	3301	TRUE	2055	Missense CADD≥25	rs35067339	123275562	+448kb	0.00096286	0.358351	0.295622	0.19	206
CPNE7	16	89575758	89597246	ENSG00000178773	ENST00000319518	NM_153636.3	2442	TRUE	1677	Missense CADD≥25	rs2108839	89793774	+196.5kb	0.00240248	0.252932	0.18764	0.19	514
CPNE7	16	89575758	89597246	ENSG00000178773	ENST00000319518	NM_153636.3	2442	TRUE	1677	Missense CADD≥25	rs62054610	89750512	+153.3kb	0.00240248	0.252932	0.18764	0.19	514
CREBL2	12	12611827	12645108	ENSG00000111269	ENST00000228865	NM_001310.4	3770	TRUE	363	Damaging	rs61913600	12731423	+86.32kb	0.000107504	-1.01174	0.883968	0.19	23
DCAF17	2	171434217	171485052	ENSG00000115827	ENST00000375255	NM_025000.4	5853	TRUE	1563	Missense CADD≥25	rs201478184	171153028	-281.2kb	0.000766549	0.315727	0.330534	0.19	164
DCAF17	2	171434217	171485052	ENSG00000115827	ENST00000375255	NM_025000.4	5853	TRUE	1563	Missense CADD≥25	rs4668354	170958240	-476kb	0.000766549	0.315727	0.330534	0.19	164
DEPDC7	11	33015876	33033582	ENSG00000121690	ENST00000241051	NM_001077242.2	1741	TRUE	1536	HC PTVs	rs10734411	32520238	-495.6kb	0.000233704	0.73114	0.60055	0.19	50
DHX58	17	42101404	42112714	ENSG00000108771	ENST00000251642	NM_024119.3	2591	TRUE	2037	Damaging	rs111637825	41982764	-118.6kb	0.00271096	-0.292852	0.17669	0.19	580
DYNLT4	1	44805893	44807351	ENSG00000188396	ENST00000339355	NM_001377534.1	869	TRUE	666	HC PTVs	rs57259875	44598240	-207.7kb	0.000182289	-0.749064	0.67771	0.19	39
EGLN1	1	231363751	231422287	ENSG00000135766	ENST00000366641	NM_022051.3	4335	TRUE	1281	Missense CADD≥25	rs7414807	231341128	-22.62kb	0.000121526	-1.09395	0.829985	0.19	26
EIF5	14	103333544	103345025	ENSG00000100664	ENST00000216554	NM_001969.5	5710	TRUE	1296	Missense CADD≥25	rs71126035	103553662	+208.6kb	0.000196311	-0.943	0.655555	0.19	42
FBXW12	3	48372219	48401259	ENSG00000164049	ENST00000296438	NM_207102.2	1647	TRUE	1395	Damaging	rs1264191	48612024	+210.8kb	0.000299141	-0.646587	0.53015	0.19	64
FOXJ3	1	42176539	42335877	ENSG00000198815	ENST00000361346	NM_014947.5	5225	TRUE	1869	Damaging	rs12046563	42671609	+335.7kb	0.000243052	-0.860135	0.586957	0.19	52
GLS2	12	56470944	56488414	ENSG00000135423	ENST00000311966	NM_013267.4	2387	TRUE	1809	Missense CADD≥25	rs2277339	56752285	+263.9kb	0.000598282	-0.487418	0.374861	0.19	128
GMPPB	3	49716844	49723973	ENSG00000173540	ENST00000308388	NM_021971.4	3144	TRUE	1083	HC PTVs	rs34675186	49728124	+4.151kb	9.81556e-05	1.03171	0.925332	0.19	21
GNPAT	1	231241207	231277973	ENSG00000116906	ENST00000366647	NM_014236.4	2641	TRUE	2043	HC PTVs	rs7414807	231341128	+63.16kb	0.000116852	-1.08007	0.846437	0.19	25
GRIN3B	19	1000419	1009732	ENSG00000116032	ENST00000234389	NM_138690.3	3281	TRUE	3132	Damaging	rs349306	950694	-49.72kb	0.00568368	-0.147491	0.122241	0.19	1216
GTF2H4	6	30908207	30914106	ENSG00000213780	ENST00000259895	NM_001517.5	1712	TRUE	1389	Damaging	rs3130040	30560877	-347.3kb	0.00101427	-0.381164	0.288504	0.19	217
GTF2H4	6	30908207	30914106	ENSG00000213780	ENST00000259895	NM_001517.5	1712	TRUE	1389	Damaging	rs4143333	31380742	+466.6kb	0.00101427	-0.381164	0.288504	0.19	217
GZMM	19	544034	549924	ENSG00000197540	ENST00000264553	NM_005317.4	924	TRUE	774	Damaging	rs349306	950694	+400.8kb	9.81556e-05	1.08444	0.924969	0.19	21
GZMM	19	544034	549924	ENSG00000197540	ENST00000264553	NM_005317.4	924	TRUE	774	HC PTVs	rs349306	950694	+400.8kb	9.81556e-05	1.08444	0.924969	0.19	21
HCN2	19	589881	617159	ENSG00000099822	ENST00000251287	NM_001194.4	3420	TRUE	2670	Damaging	rs349306	950694	+333.5kb	0.000696437	0.381952	0.347443	0.19	149
HES2	1	6412418	6424670	ENSG00000069812	ENST00000377834	NM_019089.5	4262	TRUE	522	Missense CADD≥25	rs200448	6641918	+217.2kb	0.000191637	1.04498	0.66102	0.19	41
HYPK	15	43796142	43804427	ENSG00000242028	ENST00000442995	NM_016400.4	3011	TRUE	366	Damaging	rs689816	43457654	-338.5kb	0.000448711	0.514054	0.433498	0.19	96
ITIH4	3	52812962	52830688	ENSG00000055955	ENST00000266041	NM_002218.5	3282	TRUE	2793	Missense CADD≥25	rs9968117	52804638	-8.324kb	0.00133679	-0.324465	0.251088	0.19	286
LAMTOR4	7	100148907	100155944	ENSG00000188186	ENST00000441173		730	TRUE	414	Damaging	rs2056726	100182660	+26.72kb	0.000121526	-1.17592	0.832624	0.19	26
LHX1	17	36936785	36944612	ENSG00000273706	ENST00000614239	NM_005568.5	3425	TRUE	1221	Damaging	rs8073434	37356701	+412.1kb	0.000411319	-0.719302	0.452553	0.19	88
LHX1	17	36936785	36944612	ENSG00000273706	ENST00000614239	NM_005568.5	3425	TRUE	1221	Missense CADD≥25	rs8073434	37356701	+412.1kb	0.000406645	-0.718901	0.455139	0.19	87
LLGL1	17	18225635	18244875	ENSG00000131899	ENST00000316843	NM_004140.4	4212	TRUE	3195	Damaging	rs569145577	18411596	+166.7kb	0.00272966	0.222566	0.176088	0.19	584
LLGL1	17	18225635	18244875	ENSG00000131899	ENST00000316843	NM_004140.4	4212	TRUE	3195	Missense CADD≥25	rs569145577	18411596	+166.7kb	0.00255672	0.225063	0.181914	0.19	547
LRP1	12	57128483	57213361	ENSG00000123384	ENST00000243077	NM_002332.3	14923	TRUE	13635	Missense CADD≥25	rs2277339	56752285	-376.2kb	0.00626794	-0.188672	0.116502	0.19	1341
LRP1	12	57128483	57213361	ENSG00000123384	ENST00000243077	NM_002332.3	14923	TRUE	13635	Missense CADD≥25	rs28473132	57313575	+100.2kb	0.00626794	-0.188672	0.116502	0.19	1341
LRP3	19	33177603	33208864	ENSG00000130881	ENST00000253193	NM_002333.4	4058	TRUE	2313	Damaging	rs7249357	32974482	-203.1kb	0.00192105	-0.204525	0.209474	0.19	411
LRRC43	12	122167738	122203471	ENSG00000158113	ENST00000339777	NM_001098519.2	2022	TRUE	1971	HC PTVs	rs12825762	122499426	+296kb	0.00134613	-0.339894	0.250151	0.19	288
LRRC43	12	122167738	122203471	ENSG00000158113	ENST00000339777	NM_001098519.2	2022	TRUE	1971	HC PTVs	rs2942371	121693919	-473.8kb	0.00134613	-0.339894	0.250151	0.19	288
LRRC43	12	122167738	122203471	ENSG00000158113	ENST00000339777	NM_001098519.2	2022	TRUE	1971	HC PTVs	rs73413716	121777222	-390.5kb	0.00134613	-0.339894	0.250151	0.19	288
LRRN4	20	6040546	6054060	ENSG00000125872	ENST00000378858	NM_152611.5	2935	TRUE	2223	Missense CADD≥25	rs148563363	5979051	-61.5kb	0.000645023	-0.635885	0.361507	0.19	138
LRRN4	20	6040546	6054060	ENSG00000125872	ENST00000378858	NM_152611.5	2935	TRUE	2223	Missense CADD≥25	rs16991615	5967581	-72.96kb	0.000645023	-0.635885	0.361507	0.19	138
LRRN4	20	6040546	6054060	ENSG00000125872	ENST00000378858	NM_152611.5	2935	TRUE	2223	Missense CADD≥25	rs236117	5956529	-84.02kb	0.000645023	-0.635885	0.361507	0.19	138
LRRN4	20	6040546	6054060	ENSG00000125872	ENST00000378858	NM_152611.5	2935	TRUE	2223	Missense CADD≥25	rs73078112	5566738	-473.8kb	0.000645023	-0.635885	0.361507	0.19	138
LUC7L	16	188969	229463	ENSG00000007392	ENST00000293872	NM_201412.3	1434	TRUE	1116	Damaging	rs28652789	33807	-155.2kb	0.00105634	-0.318165	0.282586	0.19	226
LY86	6	6588108	6654983	ENSG00000112799	ENST00000230568	NM_004271.4	859	TRUE	489	Damaging	rs76623841	7107171	+452.2kb	0.000677741	-0.367684	0.352826	0.19	145
MAP1A	15	43510958	43531620	ENSG00000166963	ENST00000300231	NM_002373.6	10266	TRUE	8412	Missense CADD≥25	rs689816	43457654	-53.3kb	0.00205659	-0.20421	0.202816	0.19	440
NAP1L4	11	2944431	2992377	ENSG00000205531	ENST00000380542	NM_005969.4	2463	TRUE	1128	HC PTVs	rs6578283	2652345	-292.1kb	4.67408e-05	-1.75987	1.34399	0.19	10
NKX3-2	4	13540830	13544508	ENSG00000109705	ENST00000382438	NM_001189.4	2259	TRUE	1002	Damaging	rs2052160	13574954	+30.45kb	0.000528171	0.612738	0.398903	0.19	113
NSG2	5	174045706	174243501	ENSG00000170091	ENST00000303177	NM_015980.5	2350	TRUE	516	Missense CADD≥25	rs35813302	173969952	-75.75kb	0.000205659	0.831231	0.639432	0.19	44
NT5C3B	17	41825057	41836260	ENSG00000141698	ENST00000435506	NM_052935.5	1408	TRUE	903	Damaging	rs111637825	41982764	+146.5kb	0.000752526	-0.38093	0.334684	0.19	161
NUCB2	11	17208153	17349980	ENSG00000070081	ENST00000529010	NM_005013.4	2300	TRUE	1263	Missense CADD≥25	rs34591978	16730029	-478.1kb	0.000168267	0.948854	0.707751	0.19	36
NUP88	17	5360963	5419676	ENSG00000108559	ENST00000573584	NM_002532.6	3611	TRUE	2226	Damaging	rs34856659	5424252	+4.576kb	0.00205659	-0.354049	0.20273	0.19	440
PDE6B	4	625573	670782	ENSG00000133256	ENST00000496514	NM_000283.4	3294	TRUE	2565	HC PTVs	rs3796624	1022056	+351.3kb	0.000925467	-0.395297	0.301447	0.19	198
PLD5	1	242082986	242524697	ENSG00000180287	ENST00000536534	NM_001372062.1	8900	TRUE	1611	HC PTVs	rs1635506	241865502	-217.5kb	0.000130874	0.883261	0.799799	0.19	28
PLD5	1	242082986	242524697	ENSG00000180287	ENST00000536534	NM_001372062.1	8900	TRUE	1611	HC PTVs	rs72755295	241870961	-212kb	0.000130874	0.883261	0.799799	0.19	28
PLD5	1	242082986	242524697	ENSG00000180287	ENST00000536534	NM_001372062.1	8900	TRUE	1611	HC PTVs	rs851797	241889740	-193.2kb	0.000130874	0.883261	0.799799	0.19	28
PPIL2	22	21666000	21700015	ENSG00000100023	ENST00000398831	NM_014337.4	4068	TRUE	1563	Damaging	rs3838149	21944106	+244.1kb	0.00206127	-0.255524	0.202799	0.19	441
PPIL2	22	21666000	21700015	ENSG00000100023	ENST00000398831	NM_014337.4	4068	TRUE	1563	Damaging	rs5754100	21561877	-104.1kb	0.00206127	-0.255524	0.202799	0.19	441
PTGES3	12	56663341	56688408	ENSG00000110958	ENST00000262033	NM_006601.7	1898	TRUE	483	Damaging	rs2277339	56752285	+63.88kb	0.000112178	1.13714	0.865317	0.19	24
PTGES3	12	56663341	56688408	ENSG00000110958	ENST00000262033	NM_006601.7	1898	TRUE	483	Missense CADD≥25	rs2277339	56752285	+63.88kb	0.000112178	1.13714	0.865317	0.19	24
PTPN23	3	47381011	47413435	ENSG00000076201	ENST00000265562	NM_015466.4	5237	TRUE	4911	Missense CADD≥25	rs12487736	47418189	+4.754kb	0.00412721	0.230515	0.143295	0.19	883
RAMAC	15	82986210	82991057	ENSG00000169612	ENST00000304191	NM_031452.4	1565	TRUE	357	Damaging	rs376442546	82553422	-432.8kb	0.000154245	-0.678246	0.739146	0.19	33
RAMAC	15	82986210	82991057	ENSG00000169612	ENST00000304191	NM_031452.4	1565	TRUE	357	Damaging	rs716886	83047101	+56.04kb	0.000154245	-0.678246	0.739146	0.19	33
RD3L	14	103940426	103942561	ENSG00000227729	ENST00000557640	NM_001257268.2	1422	TRUE	597	HC PTVs	rs71126035	103553662	-386.8kb	0.000196311	0.804318	0.655658	0.19	42
RDH13	19	55039108	55071291	ENSG00000160439	ENST00000415061	NM_001145971.2	1870	TRUE	996	Missense CADD≥25	rs11668344	55322296	+251kb	0.000705786	0.493992	0.345147	0.19	151
RDH13	19	55039108	55071291	ENSG00000160439	ENST00000415061	NM_001145971.2	1870	TRUE	996	Missense CADD≥25	rs117146677	55322500	+251.2kb	0.000705786	0.493992	0.345147	0.19	151
SIRT6	19	4174109	4182566	ENSG00000077463	ENST00000337491	NM_016539.4	1600	TRUE	1068	Missense CADD≥25	rs12459191	3938784	-235.3kb	0.000425341	-0.574473	0.444458	0.19	91
SIRT6	19	4174109	4182566	ENSG00000077463	ENST00000337491	NM_016539.4	1600	TRUE	1068	Missense CADD≥25	rs147068659	4080520	-93.59kb	0.000425341	-0.574473	0.444458	0.19	91
SIRT6	19	4174109	4182566	ENSG00000077463	ENST00000337491	NM_016539.4	1600	TRUE	1068	Missense CADD≥25	rs56225015	3922127	-252kb	0.000425341	-0.574473	0.444458	0.19	91
SLC16A8	22	38078134	38084093	ENSG00000100156	ENST00000320521		2091	TRUE	1515	HC PTVs	rs138430	38478391	+394.3kb	0.000144896	-0.916886	0.763416	0.19	31
SLC26A8	6	35943516	36024868	ENSG00000112053	ENST00000490799	NM_052961.4	3437	TRUE	2913	Damaging	rs9470134	35846548	-96.97kb	0.0020192	-0.285976	0.204685	0.19	432
SLC39A11	17	72645949	73092712	ENSG00000133195	ENST00000542342		2752	TRUE	1029	Missense CADD≥25	rs34609096	73234541	+141.8kb	0.00155647	0.204855	0.232925	0.19	333
SNRNP48	6	7590198	7611967	ENSG00000168566	ENST00000342415	NM_152551.4	4174	TRUE	1020	Damaging	rs76623841	7107171	-483kb	0.00134146	-0.285487	0.250945	0.19	287
SPRTN	1	231337104	231355023	ENSG00000010072	ENST00000295050	NM_032018.7	3223	TRUE	1470	Missense CADD≥25	rs7414807	231341128	0	0.000808615	0.486411	0.322032	0.19	173
STAC3	12	57243453	57251188	ENSG00000185482	ENST00000332782	NM_145064.3	1645	TRUE	1095	HC PTVs	rs2277339	56752285	-491.2kb	0.000158919	1.16475	0.727085	0.19	34
STAC3	12	57243453	57251188	ENSG00000185482	ENST00000332782	NM_145064.3	1645	TRUE	1095	HC PTVs	rs28473132	57313575	+62.39kb	0.000158919	1.16475	0.727085	0.19	34
TCAF1	7	143851375	143902198	ENSG00000198420	ENST00000479870	NM_014719.3	5754	TRUE	2766	Damaging	rs112190116	144399065	+496.9kb	0.000186963	-0.925506	0.671262	0.19	40
TCTN2	12	123671110	123708399	ENSG00000168778	ENST00000303372	NM_024809.5	2908	TRUE	2094	Missense CADD≥25	rs35067339	123275562	-395.5kb	0.000387948	0.662887	0.465438	0.19	83
TMEM230	20	5068232	5113103	ENSG00000089063	ENST00000342308	NM_001009923.2	1541	TRUE	552	Missense CADD≥25	rs73078112	5566738	+453.6kb	0.000154245	-1.00609	0.738888	0.19	33
TOGARAM2	2	28956611	29052230	ENSG00000189350	ENST00000379558	NM_199280.4	3548	TRUE	3060	Missense CADD≥25	rs10198789	28745945	-210.7kb	0.00245389	-0.284475	0.185074	0.19	525
TULP1	6	35497874	35512896	ENSG00000112041	ENST00000229771	NM_003322.6	2120	TRUE	1629	Damaging	rs9470134	35846548	+333.7kb	0.001262	0.381784	0.258749	0.19	270
TXNRD3	3	126571779	126655124	ENSG00000197763	ENST00000524230	NM_052883.3	2921	TRUE	1932	HC PTVs	rs4679244	126441686	-130.1kb	0.000200985	0.795993	0.646871	0.19	43
UBQLN4	1	156035299	156053798	ENSG00000160803	ENST00000368309	NM_020131.5	3582	TRUE	1806	Missense CADD≥25	rs2736609	156232849	+179.1kb	0.000631	0.569362	0.364435	0.19	135
UQCRH	1	46303698	46316776	ENSG00000173660	ENST00000311672	NM_006004.4	537	TRUE	276	Missense CADD≥25	rs112869704	46314613	0	7.01111e-05	1.70902	1.09267	0.19	15
WDR76	15	43826980	43868412	ENSG00000092470	ENST00000263795	NM_024908.4	3932	TRUE	1881	Damaging	rs689816	43457654	-369.3kb	0.00141157	-0.329595	0.244667	0.19	302
YEATS2	3	183697797	183812624	ENSG00000163872	ENST00000305135	NM_018023.5	6526	TRUE	4269	Damaging	rs72268838	183869296	+56.67kb	0.0016406	-0.296393	0.226715	0.19	351
ZCCHC8	12	122471599	122501073	ENSG00000033030	ENST00000633063	NM_017612.5	4113	TRUE	2124	Missense CADD≥25	rs12825762	122499426	0	0.000500126	-0.314392	0.409968	0.19	107
ZNF444	19	56132599	56160893	ENSG00000167685	ENST00000337080	NM_018337.4	1943	TRUE	984	Damaging	rs12461110	55809297	-323.3kb	9.81556e-05	-1.28943	0.924921	0.19	21
ZNF444	19	56132599	56160893	ENSG00000167685	ENST00000337080	NM_018337.4	1943	TRUE	984	Damaging	rs394448	55940778	-191.8kb	9.81556e-05	-1.28943	0.924921	0.19	21
ZNF444	19	56132599	56160893	ENSG00000167685	ENST00000337080	NM_018337.4	1943	TRUE	984	Damaging	rs8101859	55888795	-243.8kb	9.81556e-05	-1.28943	0.924921	0.19	21
ZNF444	19	56132599	56160893	ENSG00000167685	ENST00000337080	NM_018337.4	1943	TRUE	984	Damaging	rs8109672	55795520	-337.1kb	9.81556e-05	-1.28943	0.924921	0.19	21
ZNF444	19	56132599	56160893	ENSG00000167685	ENST00000337080	NM_018337.4	1943	TRUE	984	Missense CADD≥25	rs12461110	55809297	-323.3kb	9.81556e-05	-1.28943	0.924921	0.19	21
ZNF444	19	56132599	56160893	ENSG00000167685	ENST00000337080	NM_018337.4	1943	TRUE	984	Missense CADD≥25	rs394448	55940778	-191.8kb	9.81556e-05	-1.28943	0.924921	0.19	21
ZNF444	19	56132599	56160893	ENSG00000167685	ENST00000337080	NM_018337.4	1943	TRUE	984	Missense CADD≥25	rs8101859	55888795	-243.8kb	9.81556e-05	-1.28943	0.924921	0.19	21
ZNF444	19	56132599	56160893	ENSG00000167685	ENST00000337080	NM_018337.4	1943	TRUE	984	Missense CADD≥25	rs8109672	55795520	-337.1kb	9.81556e-05	-1.28943	0.924921	0.19	21
ATCAY	19	3879864	3928082	ENSG00000167654	ENST00000450849	NM_033064.5	4971	TRUE	1116	Damaging	rs12459191	3938784	+10.7kb	0.000761874	-0.437866	0.332204	0.2	163
ATCAY	19	3879864	3928082	ENSG00000167654	ENST00000450849	NM_033064.5	4971	TRUE	1116	Damaging	rs147068659	4080520	+152.4kb	0.000761874	-0.437866	0.332204	0.2	163
ATCAY	19	3879864	3928082	ENSG00000167654	ENST00000450849	NM_033064.5	4971	TRUE	1116	Damaging	rs56225015	3922127	0	0.000761874	-0.437866	0.332204	0.2	163
ATCAY	19	3879864	3928082	ENSG00000167654	ENST00000450849	NM_033064.5	4971	TRUE	1116	Missense CADD≥25	rs12459191	3938784	+10.7kb	0.000729156	-0.452944	0.339564	0.2	156
ATCAY	19	3879864	3928082	ENSG00000167654	ENST00000450849	NM_033064.5	4971	TRUE	1116	Missense CADD≥25	rs147068659	4080520	+152.4kb	0.000729156	-0.452944	0.339564	0.2	156
ATCAY	19	3879864	3928082	ENSG00000167654	ENST00000450849	NM_033064.5	4971	TRUE	1116	Missense CADD≥25	rs56225015	3922127	0	0.000729156	-0.452944	0.339564	0.2	156
ATN1	12	6924463	6942321	ENSG00000111676	ENST00000396684	NM_001940.4	4702	TRUE	3573	Missense CADD≥25	rs10743271	7201194	+258.9kb	0.00152375	0.334944	0.235126	0.2	326
ATN1	12	6924463	6942321	ENSG00000111676	ENST00000396684	NM_001940.4	4702	TRUE	3573	Missense CADD≥25	rs148681796	6663043	-261.4kb	0.00152375	0.334944	0.235126	0.2	326
ATP13A5	3	193274789	193378820	ENSG00000187527	ENST00000342358	NM_198505.4	3938	TRUE	3657	HC PTVs	rs13070791	193667486	+288.7kb	0.00135548	-0.240951	0.249371	0.2	290
BEND7	10	13438484	13528974	ENSG00000165626	ENST00000466271		1675	TRUE	1234	Missense CADD≥25	rs74701710	13166912	-271.6kb	0.000546867	-0.494073	0.392688	0.2	117
BMPR1B	4	94757955	95158448	ENSG00000138696	ENST00000515059	NM_001203.3	5580	TRUE	1509	Damaging	rs7698733	95031024	0	0.00279977	0.202358	0.173674	0.2	599
BSN	3	49554477	49671549	ENSG00000164061	ENST00000296452	NM_003458.4	15971	TRUE	11781	Missense CADD≥25	rs34675186	49728124	+56.58kb	0.00509942	-0.107046	0.129027	0.2	1091
C15orf62	15	40769980	40772449	ENSG00000188277	ENST00000344320	NM_001130448.3	2470	TRUE	528	Missense CADD≥25	rs375453823	40726242	-43.74kb	0.000322511	-0.615204	0.51126	0.2	69
C15orf62	15	40769980	40772449	ENSG00000188277	ENST00000344320	NM_001130448.3	2470	TRUE	528	Missense CADD≥25	rs9796	40979249	+206.8kb	0.000322511	-0.615204	0.51126	0.2	69
CCDC77	12	389273	442642	ENSG00000120647	ENST00000239830	NM_032358.4	2300	TRUE	1467	Missense CADD≥25	rs60378595	895041	+452.4kb	0.000808615	0.335163	0.322522	0.2	173
CFD	19	859664	863641	ENSG00000197766	ENST00000327726	NM_001928.4	1191	TRUE	762	Damaging	rs349306	950694	+87.05kb	0.00141157	-0.350817	0.244212	0.2	302
CNN2	19	1026586	1039068	ENSG00000064666	ENST00000263097	NM_004368.4	2149	TRUE	930	HC PTVs	rs349306	950694	-75.89kb	5.60889e-05	-1.32419	1.22347	0.2	12
CWH43	4	48986275	49062081	ENSG00000109182	ENST00000226432	NM_025087.3	2444	TRUE	2100	Missense CADD≥25	rs76540949	48525192	-461.1kb	0.00145364	-0.256242	0.240654	0.2	311
CYP1A2	15	74748845	74756607	ENSG00000140505	ENST00000343932	NM_000761.5	3132	TRUE	1551	Damaging	rs8025068	74577704	-171.1kb	0.00148168	-0.36133	0.238825	0.2	317
DBNDD1	16	90004871	90019890	ENSG00000003249	ENST00000002501	NM_001042610.3	2056	TRUE	477	Missense CADD≥25	rs2108839	89793774	-211.1kb	0.00103765	-0.30076	0.285128	0.2	222
DBNDD1	16	90004871	90019890	ENSG00000003249	ENST00000002501	NM_001042610.3	2056	TRUE	477	Missense CADD≥25	rs62054610	89750512	-254.4kb	0.00103765	-0.30076	0.285128	0.2	222
DDX39B	6	31530219	31542448	ENSG00000198563	ENST00000396172	NM_004640.7	1681	TRUE	1287	Missense CADD≥25	rs2844466	31633235	+90.79kb	7.01111e-05	-1.59494	1.09627	0.2	15
DDX39B	6	31530219	31542448	ENSG00000198563	ENST00000396172	NM_004640.7	1681	TRUE	1287	Missense CADD≥25	rs4143333	31380742	-149.5kb	7.01111e-05	-1.59494	1.09627	0.2	15
DENND2C	1	114582848	114670422	ENSG00000175984	ENST00000393274	NM_001256404.2	6177	TRUE	2787	Missense CADD≥25	rs11102802	114499793	-83.06kb	0.00315033	0.210124	0.163517	0.2	674
DHX8	17	43483865	43610338	ENSG00000067596	ENST00000262415	NM_004941.3	5549	TRUE	3663	Missense CADD≥25	rs799903	43122889	-361kb	0.00106569	0.364216	0.281332	0.2	228
DMAP1	1	44213455	44220681	ENSG00000178028	ENST00000372289	NM_019100.5	1742	TRUE	1404	Damaging	rs57259875	44598240	+377.6kb	0.00173876	-0.332628	0.2198	0.2	372
DNAH14	1	224896262	225399292	ENSG00000185842	ENST00000682510	NM_001367479.1	14065	TRUE	13854	Missense CADD≥25	rs4653680	225792565	+393.3kb	0.00570237	-0.192135	0.12187	0.2	1220
DNAH14	1	224896262	225399292	ENSG00000185842	ENST00000682510	NM_001367479.1	14065	TRUE	13854	Missense CADD≥25	rs7515939	225438625	+39.33kb	0.00570237	-0.192135	0.12187	0.2	1220
EEF1AKMT3	12	57771492	57782541	ENSG00000123427	ENST00000300209	NM_015433.3	2687	TRUE	681	HC PTVs	rs28473132	57313575	-457.9kb	0.000154245	-0.811669	0.738005	0.2	33
EFHC2	X	44147872	44343672	ENSG00000183690	ENST00000420999	NM_025184.4	3257	TRUE	2250	Damaging	rs5953379	44290403	0	0.000289793	-0.55121	0.539948	0.2	62
EXD1	15	41182725	41230757	ENSG00000178997	ENST00000458580	NM_001286441.2	3254	TRUE	1719	Missense CADD≥25	rs375453823	40726242	-456.5kb	0.00179952	-0.278362	0.216756	0.2	385
EXD1	15	41182725	41230757	ENSG00000178997	ENST00000458580	NM_001286441.2	3254	TRUE	1719	Missense CADD≥25	rs9796	40979249	-203.5kb	0.00179952	-0.278362	0.216756	0.2	385
FBXL22	15	63597353	63602428	ENSG00000197361	ENST00000638704	NM_001367807.1	904	TRUE	696	Missense CADD≥25	rs11071756	63539437	-57.92kb	0.000621652	0.468338	0.36836	0.2	133
FLI1	11	128686535	128813267	ENSG00000151702	ENST00000527786	NM_002017.5	3825	TRUE	1359	Damaging	rs11400191	128634278	-52.26kb	0.000785245	0.264986	0.327842	0.2	168
FOXJ3	1	42176539	42335877	ENSG00000198815	ENST00000361346	NM_014947.5	5225	TRUE	1869	Missense CADD≥25	rs12046563	42671609	+335.7kb	0.000224356	-0.835875	0.610911	0.2	48
GID8	20	62938147	62948475	ENSG00000101193	ENST00000266069	NM_017896.3	4369	TRUE	687	Damaging	rs10854167	62901687	-36.46kb	0.000219682	-0.59021	0.619181	0.2	47
GID8	20	62938147	62948475	ENSG00000101193	ENST00000266069	NM_017896.3	4369	TRUE	687	Damaging	rs372721829	62662893	-275.3kb	0.000219682	-0.59021	0.619181	0.2	47
GID8	20	62938147	62948475	ENSG00000101193	ENST00000266069	NM_017896.3	4369	TRUE	687	Damaging	rs6011452	62658093	-280.1kb	0.000219682	-0.59021	0.619181	0.2	47
GID8	20	62938147	62948475	ENSG00000101193	ENST00000266069	NM_017896.3	4369	TRUE	687	Missense CADD≥25	rs10854167	62901687	-36.46kb	0.000219682	-0.59021	0.619181	0.2	47
GID8	20	62938147	62948475	ENSG00000101193	ENST00000266069	NM_017896.3	4369	TRUE	687	Missense CADD≥25	rs372721829	62662893	-275.3kb	0.000219682	-0.59021	0.619181	0.2	47
GID8	20	62938147	62948475	ENSG00000101193	ENST00000266069	NM_017896.3	4369	TRUE	687	Missense CADD≥25	rs6011452	62658093	-280.1kb	0.000219682	-0.59021	0.619181	0.2	47
GJA1	6	121435595	121449727	ENSG00000152661	ENST00000282561	NM_000165.5	3083	TRUE	1149	Missense CADD≥25	rs2147220	121479002	+29.28kb	9.81556e-05	0.936907	0.926566	0.2	21
GMPPB	3	49716844	49723973	ENSG00000173540	ENST00000308388	NM_021971.4	3144	TRUE	1083	Damaging	rs34675186	49728124	+4.151kb	0.000855356	-0.458388	0.313705	0.2	183
GMPR	6	16238587	16295549	ENSG00000137198	ENST00000259727	NM_006877.4	1508	TRUE	1038	Damaging	rs4716056	16278159	0	0.00130407	-0.362302	0.25451	0.2	279
GP1BB	22	19723539	19724771	ENSG00000203618	ENST00000366425	NM_000407.5	959	TRUE	621	Damaging	rs5746740	19461950	-261.6kb	0.000135548	-0.990316	0.789279	0.2	29
GTF2A1L	2	48617798	48733148	ENSG00000242441	ENST00000403751	NM_006872.5	1618	TRUE	1437	HC PTVs	rs2293269	48617829	0	0.000196311	-0.847407	0.652777	0.2	42
H2AC12	6	27147106	27147562	ENSG00000274997	ENST00000377459	NM_080596.3	457	TRUE	387	Damaging	rs9348752	27107704	-39.4kb	0.000817963	0.497699	0.321209	0.2	175
HCN2	19	589881	617159	ENSG00000099822	ENST00000251287	NM_001194.4	3420	TRUE	2670	Missense CADD≥25	rs349306	950694	+333.5kb	0.000645023	0.362286	0.36101	0.2	138
HLA-B	6	31353872	31357188	ENSG00000234745	ENST00000412585	NM_005514.8	1536	TRUE	1089	Damaging	rs2844466	31633235	+276kb	0.000934815	0.385331	0.300547	0.2	200
HLA-B	6	31353872	31357188	ENSG00000234745	ENST00000412585	NM_005514.8	1536	TRUE	1089	Damaging	rs4143333	31380742	+23.55kb	0.000934815	0.385331	0.300547	0.2	200
KATNAL1	13	30202630	30307551	ENSG00000102781	ENST00000380615	NM_032116.5	7618	TRUE	1473	HC PTVs	rs7318091	30629202	+321.7kb	6.54371e-05	-1.26315	1.13572	0.2	14
KIAA1191	5	176346062	176361807	ENSG00000122203	ENST00000298569	NM_020444.5	2786	TRUE	918	Damaging	rs2241584	176529176	+167.4kb	0.00071046	0.403039	0.344188	0.2	152
KREMEN1	22	29073035	29168333	ENSG00000183762	ENST00000400335	NM_001039570.3	6181	TRUE	1377	Missense CADD≥25	rs139906882	28923586	-149.4kb	0.00116385	-0.333794	0.269634	0.2	249
KREMEN1	22	29073035	29168333	ENSG00000183762	ENST00000400335	NM_001039570.3	6181	TRUE	1377	Missense CADD≥25	rs140353819	28900236	-172.8kb	0.00116385	-0.333794	0.269634	0.2	249
KREMEN1	22	29073035	29168333	ENSG00000183762	ENST00000400335	NM_001039570.3	6181	TRUE	1377	Missense CADD≥25	rs5762852	28846485	-226.6kb	0.00116385	-0.333794	0.269634	0.2	249
KRT15	17	41513745	41522529	ENSG00000171346	ENST00000254043	NM_002275.4	1712	TRUE	1371	Damaging	rs111637825	41982764	+460.2kb	0.00215008	0.2185	0.198406	0.2	460
LAMTOR4	7	100148907	100155944	ENSG00000188186	ENST00000441173		730	TRUE	414	Missense CADD≥25	rs2056726	100182660	+26.72kb	5.14148e-05	-1.69777	1.2799	0.2	11
MCOLN1	19	7522624	7534009	ENSG00000090674	ENST00000264079	NM_020533.3	2084	TRUE	1743	Damaging	rs148807049	7473682	-48.94kb	0.00113113	-0.35257	0.272735	0.2	242
MED24	17	40019097	40061215	ENSG00000008838	ENST00000394128	NM_014815.4	3480	TRUE	2970	HC PTVs	rs1565920	39675360	-343.7kb	0.000574911	0.461017	0.38286	0.2	123
MEF2D	1	156463727	156500779	ENSG00000116604	ENST00000348159	NM_005920.4	5912	TRUE	1566	Damaging	rs2736609	156232849	-230.9kb	0.000612304	-0.496571	0.369939	0.2	131
N4BP2L2	13	32432417	32538885	ENSG00000244754	ENST00000267068		9427	TRUE	1752	Missense CADD≥25	rs11571815	32394413	-38kb	0.000116852	-1.01177	0.84995	0.2	25
NFKBIL1	6	31546870	31558829	ENSG00000204498	ENST00000376148	NM_005007.4	1451	TRUE	1146	HC PTVs	rs2844466	31633235	+74.41kb	6.54371e-05	1.81115	1.13474	0.2	14
NFKBIL1	6	31546870	31558829	ENSG00000204498	ENST00000376148	NM_005007.4	1451	TRUE	1146	HC PTVs	rs4143333	31380742	-166.1kb	6.54371e-05	1.81115	1.13474	0.2	14
OTUD7B	1	149937812	150010726	ENSG00000264522	ENST00000581312	NM_020205.4	8922	TRUE	2532	HC PTVs	rs72708144	149844173	-93.64kb	6.54371e-05	1.36936	1.13115	0.2	14
PGAP6	16	370788	387113	ENSG00000129925	ENST00000431232	NM_021259.3	3672	TRUE	2316	Damaging	rs28652789	33807	-337kb	0.00245389	0.264918	0.185683	0.2	525
PHF11	13	49495610	49528981	ENSG00000136147	ENST00000378319	NM_001040443.3	1356	TRUE	996	HC PTVs	rs3736830	49732085	+203.1kb	0.000163593	0.847557	0.718443	0.2	35
PLIN4	19	4502180	4518465	ENSG00000167676	ENST00000633942		6484	TRUE	4119	HC PTVs	rs147068659	4080520	-421.7kb	0.000799267	-0.338911	0.324376	0.2	171
PTBP1	19	797075	812327	ENSG00000011304	ENST00000356948	NM_002819.5	3206	TRUE	1674	Missense CADD≥25	rs349306	950694	+138.4kb	0.000285119	-0.683851	0.542785	0.2	61
PTGIS	20	49503874	49568137	ENSG00000124212	ENST00000244043	NM_000961.4	5570	TRUE	1503	Damaging	rs483508	49883072	+314.9kb	0.00363643	-0.174482	0.152732	0.2	778
PTGIS	20	49503874	49568137	ENSG00000124212	ENST00000244043	NM_000961.4	5570	TRUE	1503	Missense CADD≥25	rs483508	49883072	+314.9kb	0.00334664	-0.204365	0.159168	0.2	716
PYGB	20	25248085	25298012	ENSG00000100994	ENST00000216962	NM_002862.4	4116	TRUE	2532	Missense CADD≥25	rs746748	25302331	+4.319kb	0.00353828	-0.167143	0.154806	0.2	757
RNF212	4	1056250	1113564	ENSG00000178222	ENST00000433731	NM_001131034.4	2390	TRUE	894	Missense CADD≥25	rs3796624	1022056	-34.19kb	0.000172941	-0.6781	0.696795	0.2	37
RXRA	9	134317098	134440585	ENSG00000186350	ENST00000481739	NM_002957.6	5537	TRUE	1389	Damaging	rs138114862	134097695	-219.4kb	0.000425341	0.439001	0.445344	0.2	91
SENP1	12	48042897	48106079	ENSG00000079387	ENST00000549518	NM_001267594.2	4456	TRUE	1935	Damaging	rs10219645	48135954	+29.88kb	0.000383274	0.596591	0.468272	0.2	82
SERINC4	15	43794162	43800220	ENSG00000184716	ENST00000319327	NM_001258031.2	2629	TRUE	1557	HC PTVs	rs689816	43457654	-336.5kb	0.000906771	0.291333	0.305088	0.2	194
SH3GL3	15	83447228	83618743	ENSG00000140600	ENST00000427482	NM_003027.5	1693	TRUE	1044	Damaging	rs716886	83047101	-400.1kb	0.000668393	-0.362912	0.355258	0.2	143
SHD	19	4279266	4290722	ENSG00000105251	ENST00000543264	NM_020209.4	1910	TRUE	1023	Damaging	rs12459191	3938784	-340.5kb	0.00107504	-0.313416	0.279748	0.2	230
SHD	19	4279266	4290722	ENSG00000105251	ENST00000543264	NM_020209.4	1910	TRUE	1023	Damaging	rs147068659	4080520	-198.7kb	0.00107504	-0.313416	0.279748	0.2	230
SHD	19	4279266	4290722	ENSG00000105251	ENST00000543264	NM_020209.4	1910	TRUE	1023	Damaging	rs56225015	3922127	-357.1kb	0.00107504	-0.313416	0.279748	0.2	230
SIMC1	5	176238367	176345991	ENSG00000170085	ENST00000429602	NM_001308195.2	3305	TRUE	2676	HC PTVs	rs2241584	176529176	+183.2kb	0.000747852	-0.417702	0.335488	0.2	160
SLC2A4	17	7281718	7288257	ENSG00000181856	ENST00000317370	NM_001042.3	3375	TRUE	1530	Damaging	rs222859	7294475	+6.218kb	0.000948838	-0.461926	0.298121	0.2	203
SLC39A11	17	72645949	73092712	ENSG00000133195	ENST00000542342		2752	TRUE	1029	Damaging	rs34609096	73234541	+141.8kb	0.00172006	0.206958	0.221602	0.2	368
TENT4A	5	6713432	6757044	ENSG00000112941	ENST00000230859	NM_006999.6	5030	TRUE	2379	HC PTVs	rs274701	6728594	0	0.000130874	0.929287	0.801585	0.2	28
TENT4A	5	6713432	6757044	ENSG00000112941	ENST00000230859	NM_006999.6	5030	TRUE	2379	HC PTVs	rs80167918	6772228	+15.18kb	0.000130874	0.929287	0.801585	0.2	28
TFAP4	16	4257186	4273075	ENSG00000090447	ENST00000204517	NM_003223.3	2163	TRUE	1017	Damaging	rs4786509	4518768	+245.7kb	0.000154245	0.976326	0.738829	0.2	33
TNNT1	19	55132698	55149206	ENSG00000105048	ENST00000588981	NM_003283.6	1111	TRUE	837	Missense CADD≥25	rs11668344	55322296	+173.1kb	0.000612304	-0.427871	0.370512	0.2	131
TNNT1	19	55132698	55149206	ENSG00000105048	ENST00000588981	NM_003283.6	1111	TRUE	837	Missense CADD≥25	rs117146677	55322500	+173.3kb	0.000612304	-0.427871	0.370512	0.2	131
TOGARAM2	2	28956611	29052230	ENSG00000189350	ENST00000379558	NM_199280.4	3548	TRUE	3060	Damaging	rs10198789	28745945	-210.7kb	0.00394025	-0.192061	0.146258	0.2	843
TRPC1	3	142724034	142807888	ENSG00000144935	ENST00000476941	NM_001251845.2	4561	TRUE	2382	Damaging	rs1545597	143002627	+194.7kb	0.00103765	-0.361493	0.284875	0.2	222
TSPAN5	4	98470367	98658611	ENSG00000168785	ENST00000305798	NM_005723.4	3347	TRUE	807	Missense CADD≥25	rs145615497	98896150	+237.5kb	0.000158919	-0.783211	0.72687	0.2	34
TSPAN5	4	98470367	98658611	ENSG00000168785	ENST00000305798	NM_005723.4	3347	TRUE	807	Missense CADD≥25	rs6810489	98956294	+297.7kb	0.000158919	-0.783211	0.72687	0.2	34
UBQLN4	1	156035299	156053798	ENSG00000160803	ENST00000368309	NM_020131.5	3582	TRUE	1806	Damaging	rs2736609	156232849	+179.1kb	0.000649697	0.554325	0.359162	0.2	139
USP4	3	49277144	49340712	ENSG00000114316	ENST00000265560	NM_003363.4	4070	TRUE	2892	HC PTVs	rs34675186	49728124	+387.4kb	0.000948838	0.219965	0.297874	0.2	203
VAPB	20	58389229	58451101	ENSG00000124164	ENST00000475243	NM_004738.5	7829	TRUE	732	Damaging	rs73307923	58863885	+412.8kb	0.000172941	0.745022	0.697823	0.2	37
WNT8B	10	100463009	100483744	ENSG00000075290	ENST00000343737	NM_003393.4	2144	TRUE	1056	Missense CADD≥25	rs10883451	100164661	-298.3kb	0.000345882	-0.424944	0.493664	0.2	74
WWOX	16	78099400	79212667	ENSG00000186153	ENST00000566780	NM_016373.4	2241	TRUE	1245	Damaging	rs8045027	79354312	+141.6kb	0.00270629	0.207928	0.176854	0.2	579
YEATS2	3	183697797	183812624	ENSG00000163872	ENST00000305135	NM_018023.5	6526	TRUE	4269	Missense CADD≥25	rs72268838	183869296	+56.67kb	0.00154245	-0.30121	0.233793	0.2	330
ACAP1	17	7336529	7351477	ENSG00000072818	ENST00000158762	NM_014716.4	2511	TRUE	2223	Damaging	rs222859	7294475	-42.05kb	0.000930141	0.438794	0.301099	0.21	199
ACTL6B	7	100643097	100656448	ENSG00000077080	ENST00000160382	NM_016188.5	1524	TRUE	1281	Damaging	rs2056726	100182660	-460.4kb	0.000406645	-0.537601	0.455247	0.21	87
AIF1	6	31615217	31617021	ENSG00000204472	ENST00000376059	NM_001623.5	655	TRUE	444	Missense CADD≥25	rs2844466	31633235	+16.21kb	0.000130874	-0.943423	0.802437	0.21	28
AIF1	6	31615217	31617021	ENSG00000204472	ENST00000376059	NM_001623.5	655	TRUE	444	Missense CADD≥25	rs4143333	31380742	-234.5kb	0.000130874	-0.943423	0.802437	0.21	28
APEH	3	49674014	49683971	ENSG00000164062	ENST00000296456	NM_001640.4	2879	TRUE	2199	Missense CADD≥25	rs34675186	49728124	+44.15kb	0.00073383	0.382474	0.338658	0.21	157
APOLD1	12	12725917	12829975	ENSG00000178878	ENST00000356591	NM_030817.3	4594	TRUE	747	Damaging	rs61913600	12731423	0	0.00124798	-0.401834	0.259717	0.21	267
ARL4D	17	43398993	43401137	ENSG00000175906	ENST00000320033	NM_001661.4	1578	TRUE	606	Damaging	rs799903	43122889	-276.1kb	0.000130874	0.808044	0.802005	0.21	28
ARL4D	17	43398993	43401137	ENSG00000175906	ENST00000320033	NM_001661.4	1578	TRUE	606	Missense CADD≥25	rs799903	43122889	-276.1kb	0.000130874	0.808044	0.802005	0.21	28
ATP6V1C1	8	103021063	103073051	ENSG00000155097	ENST00000518738	NM_001695.5	5635	TRUE	1149	Missense CADD≥25	rs117431243	102653990	-367.1kb	0.000313163	0.599474	0.51879	0.21	67
ATP6V1G2	6	31544444	31548427	ENSG00000213760	ENST00000303892	NM_130463.4	1370	TRUE	357	Missense CADD≥25	rs2844466	31633235	+84.81kb	0.000261748	-0.858359	0.567543	0.21	56
ATP6V1G2	6	31544444	31548427	ENSG00000213760	ENST00000303892	NM_130463.4	1370	TRUE	357	Missense CADD≥25	rs4143333	31380742	-163.7kb	0.000261748	-0.858359	0.567543	0.21	56
BCL2L12	19	49665142	49673916	ENSG00000126453	ENST00000246784	NM_138639.2	1064	TRUE	753	HC PTVs	rs10409547	49899562	+225.6kb	0.000874052	-0.380617	0.310193	0.21	187
CA12	15	63321378	63381846	ENSG00000074410	ENST00000178638	NM_001218.5	6098	TRUE	1065	Missense CADD≥25	rs11071756	63539437	+157.6kb	0.000780571	-0.348203	0.328782	0.21	167
CALCR	7	93424486	93574730	ENSG00000004948	ENST00000426151	NM_001742.4	3572	TRUE	1425	Missense CADD≥25	rs2023778	93411158	-13.33kb	0.0011545	0.346958	0.270423	0.21	247
CATSPER2	15	43628503	43668118	ENSG00000166762	ENST00000396879	NM_172095.4	4009	TRUE	1593	HC PTVs	rs689816	43457654	-170.8kb	0.000476756	-0.503924	0.420543	0.21	102
CD163	12	7470811	7503893	ENSG00000177575	ENST00000432237	NM_203416.4	4071	TRUE	3366	HC PTVs	rs10743271	7201194	-269.6kb	0.000182289	-0.851192	0.678823	0.21	39
CD163	12	7470811	7503893	ENSG00000177575	ENST00000432237	NM_203416.4	4071	TRUE	3366	HC PTVs	rs2376898	7714604	+210.7kb	0.000182289	-0.851192	0.678823	0.21	39
CDHR2	5	176542511	176595974	ENSG00000074276	ENST00000261944		4068	TRUE	3933	Damaging	rs2241584	176529176	-13.34kb	0.00278575	-0.226493	0.174204	0.21	596
CDHR2	5	176542511	176595974	ENSG00000074276	ENST00000261944		4068	TRUE	3933	Damaging	rs353478	176943987	+348kb	0.00278575	-0.226493	0.174204	0.21	596
DECR2	16	401858	412487	ENSG00000242612	ENST00000219481	NM_020664.4	1551	TRUE	879	HC PTVs	rs28652789	33807	-368.1kb	0.000299141	0.669729	0.530623	0.21	64
DMAP1	1	44213455	44220681	ENSG00000178028	ENST00000372289	NM_019100.5	1742	TRUE	1404	Missense CADD≥25	rs57259875	44598240	+377.6kb	0.00154712	-0.337619	0.232969	0.21	331
EDC3	15	74630558	74696292	ENSG00000179151	ENST00000315127	NM_025083.5	3744	TRUE	1527	Missense CADD≥25	rs8025068	74577704	-52.85kb	0.000219682	0.693093	0.619382	0.21	47
EIF2B1	12	123620406	123633766	ENSG00000111361	ENST00000424014	NM_001414.4	2397	TRUE	918	HC PTVs	rs35067339	123275562	-344.8kb	0.000322511	-0.61753	0.510413	0.21	69
EIF2B1	12	123620406	123633766	ENSG00000111361	ENST00000424014	NM_001414.4	2397	TRUE	918	Missense CADD≥25	rs35067339	123275562	-344.8kb	0.000327185	-0.881921	0.506763	0.21	70
ENTHD1	22	39743044	39893864	ENSG00000176177	ENST00000325157	NM_152512.4	2680	TRUE	1824	HC PTVs	rs2958663	39998793	+104.9kb	7.01111e-05	1.51456	1.09744	0.21	15
EPB41L5	2	120013077	120179119	ENSG00000115109	ENST00000263713	NM_020909.4	6556	TRUE	2202	Damaging	rs72827480	120388925	+209.8kb	0.00173876	0.262841	0.219678	0.21	372
ERLIN1	10	100150094	100186033	ENSG00000107566	ENST00000421367	NM_006459.4	3487	TRUE	1047	Missense CADD≥25	rs10883451	100164661	0	0.000243052	-0.737556	0.588865	0.21	52
FAM131A	3	184335926	184348421	ENSG00000175182	ENST00000383847	NM_144635.5	2437	TRUE	1101	Missense CADD≥25	rs72268838	183869296	-466.6kb	0.000593608	0.514971	0.376463	0.21	127
FANCE	6	35452338	35467102	ENSG00000112039	ENST00000229769	NM_021922.3	2576	TRUE	1611	Missense CADD≥25	rs9470134	35846548	+379.4kb	0.00139287	0.293051	0.24629	0.21	298
FGF1	5	142592178	142698070	ENSG00000113578	ENST00000337706	NM_000800.5	3748	TRUE	468	Missense CADD≥25	rs10477172	142302525	-289.7kb	7.94593e-05	1.29579	1.02861	0.21	17
GCHFR	15	40764068	40767708	ENSG00000137880	ENST00000260447	NM_005258.3	727	TRUE	255	HC PTVs	rs375453823	40726242	-37.83kb	5.14148e-05	1.45747	1.28011	0.21	11
GCHFR	15	40764068	40767708	ENSG00000137880	ENST00000260447	NM_005258.3	727	TRUE	255	HC PTVs	rs9796	40979249	+211.5kb	5.14148e-05	1.45747	1.28011	0.21	11
GOLGA6L10	15	82339993	82349475	ENSG00000278662	ENST00000610657	NM_001164465.3	4452	TRUE	1569	Damaging	rs376442546	82553422	+203.9kb	0.000144896	0.940538	0.762604	0.21	31
GOLGA6L10	15	82339993	82349475	ENSG00000278662	ENST00000610657	NM_001164465.3	4452	TRUE	1569	HC PTVs	rs376442546	82553422	+203.9kb	0.000144896	0.940538	0.762604	0.21	31
GPR153	1	6247353	6261098	ENSG00000158292	ENST00000377893	NM_207370.4	4198	TRUE	1830	Missense CADD≥25	rs200448	6641918	+380.8kb	0.00144896	0.191613	0.240699	0.21	310
H2AC20	1	149886918	149887411	ENSG00000184260	ENST00000331380	NM_003517.3	494	TRUE	390	Missense CADD≥25	rs72708144	149844173	-42.74kb	0.000112178	0.998296	0.863873	0.21	24
HERC4	10	67921899	68075301	ENSG00000148634	ENST00000373700	NM_015601.4	4424	TRUE	3150	Damaging	rs10823203	68459853	+384.6kb	0.00071046	0.399402	0.344667	0.21	152
HERC4	10	67921899	68075301	ENSG00000148634	ENST00000373700	NM_015601.4	4424	TRUE	3150	Damaging	rs10997819	67809761	-112.1kb	0.00071046	0.399402	0.344667	0.21	152
HOXD10	2	176108790	176119937	ENSG00000128710	ENST00000249501	NM_002148.4	1785	TRUE	1023	Damaging	rs4972504	176153998	+34.06kb	0.00058426	-0.485168	0.378543	0.21	125
IER3	6	30743199	30744548	ENSG00000137331	ENST00000259874	NM_003897.4	1237	TRUE	471	Missense CADD≥25	rs3130040	30560877	-182.3kb	0.000107504	1.26502	0.885356	0.21	23
IP6K3	6	33721662	33746905	ENSG00000161896	ENST00000293756	NM_054111.5	2618	TRUE	1233	HC PTVs	rs7748483	33885294	+138.4kb	0.000112178	-0.981905	0.866769	0.21	24
ISLR	15	74173710	74176872	ENSG00000129009	ENST00000249842	NM_005545.4	2331	TRUE	1287	Missense CADD≥25	rs8025068	74577704	+400.8kb	0.000565563	0.465236	0.38617	0.21	121
KRT19	17	41523617	41528308	ENSG00000171345	ENST00000361566	NM_002276.5	1390	TRUE	1203	HC PTVs	rs111637825	41982764	+454.5kb	7.47852e-05	1.21715	1.06092	0.21	16
KRT19	17	41523617	41528308	ENSG00000171345	ENST00000361566	NM_002276.5	1390	TRUE	1203	Missense CADD≥25	rs111637825	41982764	+454.5kb	0.000846008	0.407716	0.315727	0.21	181
LLPH	12	66116555	66130750	ENSG00000139233	ENST00000266604	NM_032338.4	7728	TRUE	390	Missense CADD≥25	rs192638119	66512559	+381.8kb	0.000130874	0.987434	0.801102	0.21	28
LLPH	12	66116555	66130750	ENSG00000139233	ENST00000266604	NM_032338.4	7728	TRUE	390	Missense CADD≥25	rs61069255	66422917	+292.2kb	0.000130874	0.987434	0.801102	0.21	28
LLPH	12	66116555	66130750	ENSG00000139233	ENST00000266604	NM_032338.4	7728	TRUE	390	Missense CADD≥25	rs7308068	66302926	+172.2kb	0.000130874	0.987434	0.801102	0.21	28
LLPH	12	66116555	66130750	ENSG00000139233	ENST00000266604	NM_032338.4	7728	TRUE	390	Missense CADD≥25	rs75770066	66310445	+179.7kb	0.000130874	0.987434	0.801102	0.21	28
LYG2	2	99242246	99255282	ENSG00000185674	ENST00000409238		778	TRUE	639	Missense CADD≥25	rs67893326	99525887	+270.6kb	7.01111e-05	-1.48789	1.09228	0.21	15
MACF1	1	39081316	39487177	ENSG00000127603	ENST00000564288		24828	TRUE	22668	Damaging	rs9438982	38892471	-188.8kb	0.010325	0.107611	0.0910013	0.21	2209
MCCD1	6	31528962	31530232	ENSG00000204511	ENST00000376191	NM_001011700.3	710	TRUE	360	HC PTVs	rs2844466	31633235	+103kb	5.14148e-05	1.6223	1.28028	0.21	11
MCCD1	6	31528962	31530232	ENSG00000204511	ENST00000376191	NM_001011700.3	710	TRUE	360	HC PTVs	rs4143333	31380742	-148.2kb	5.14148e-05	1.6223	1.28028	0.21	11
MCEE	2	71109684	71130239	ENSG00000124370	ENST00000244217	NM_032601.4	824	TRUE	531	Damaging	rs4852777	71307031	+176.8kb	0.000920793	0.346588	0.301648	0.21	197
METTL18	1	169792529	169794963	ENSG00000171806	ENST00000310392	NM_033418.4	1462	TRUE	1119	Missense CADD≥25	rs371125724	169928699	+133.7kb	0.000163593	-1.06753	0.715384	0.21	35
METTL18	1	169792529	169794963	ENSG00000171806	ENST00000310392	NM_033418.4	1462	TRUE	1119	Missense CADD≥25	rs41272475	169729502	-63.03kb	0.000163593	-1.06753	0.715384	0.21	35
NAP1L4	11	2944431	2992377	ENSG00000205531	ENST00000380542	NM_005969.4	2463	TRUE	1128	Damaging	rs6578283	2652345	-292.1kb	0.000415993	-0.550705	0.450279	0.21	89
NEUROD2	17	39603536	39609777	ENSG00000171532	ENST00000302584	NM_006160.4	3030	TRUE	1149	Damaging	rs1565920	39675360	+65.58kb	0.000200985	-0.986008	0.647231	0.21	43
NEUROD2	17	39603536	39609777	ENSG00000171532	ENST00000302584	NM_006160.4	3030	TRUE	1149	Missense CADD≥25	rs1565920	39675360	+65.58kb	0.000200985	-0.986008	0.647231	0.21	43
NKX3-2	4	13540830	13544508	ENSG00000109705	ENST00000382438	NM_001189.4	2259	TRUE	1002	Missense CADD≥25	rs2052160	13574954	+30.45kb	0.000518823	0.627643	0.402482	0.21	111
NLRP1	17	5499427	5619424	ENSG00000091592	ENST00000572272	NM_033004.4	5610	TRUE	4422	Missense CADD≥25	rs34856659	5424252	-75.18kb	0.000163593	0.811723	0.717416	0.21	35
NPAS3	14	32934396	33820863	ENSG00000151322	ENST00000356141		2802	TRUE	2802	Damaging	rs12879626	34251928	+431.1kb	0.00116852	0.410607	0.26897	0.21	250
OGFR	20	62804835	62814000	ENSG00000060491	ENST00000290291	NM_007346.4	2410	TRUE	2034	Missense CADD≥25	rs10854167	62901687	+87.69kb	0.000467408	-0.547407	0.424603	0.21	100
OGFR	20	62804835	62814000	ENSG00000060491	ENST00000290291	NM_007346.4	2410	TRUE	2034	Missense CADD≥25	rs372721829	62662893	-141.9kb	0.000467408	-0.547407	0.424603	0.21	100
OGFR	20	62804835	62814000	ENSG00000060491	ENST00000290291	NM_007346.4	2410	TRUE	2034	Missense CADD≥25	rs6011452	62658093	-146.7kb	0.000467408	-0.547407	0.424603	0.21	100
OLFML3	1	113979391	114035572	ENSG00000116774	ENST00000320334	NM_020190.5	1748	TRUE	1221	Damaging	rs11102802	114499793	+464.2kb	0.000701111	-0.272612	0.345749	0.21	150
PCGF3	4	705748	770640	ENSG00000185619	ENST00000362003		5685	TRUE	729	Missense CADD≥25	rs3796624	1022056	+251.4kb	0.0001262	0.83558	0.815638	0.21	27
PFKM	12	48105139	48146404	ENSG00000152556	ENST00000359794	NM_000289.6	3090	TRUE	2343	Missense CADD≥25	rs10219645	48135954	0	0.00130407	-0.368568	0.254083	0.21	279
PITPNM2	12	122983480	123151090	ENSG00000090975	ENST00000320201	NM_020845.3	7134	TRUE	4050	Missense CADD≥25	rs12825762	122499426	-484.1kb	0.00230432	-0.148617	0.191339	0.21	493
PITPNM2	12	122983480	123151090	ENSG00000090975	ENST00000320201	NM_020845.3	7134	TRUE	4050	Missense CADD≥25	rs35067339	123275562	+124.5kb	0.00230432	-0.148617	0.191339	0.21	493
PLA2G6	22	38111495	38214778	ENSG00000184381	ENST00000332509	NM_003560.4	3299	TRUE	2421	Missense CADD≥25	rs138430	38478391	+263.6kb	0.00195844	0.317369	0.208054	0.21	419
PLEKHH2	2	43637260	43767987	ENSG00000152527	ENST00000282406	NM_172069.4	6994	TRUE	4482	Damaging	rs17425341	44097148	+329.2kb	0.0043095	0.167757	0.139917	0.21	922
PLK3	1	44800377	44805990	ENSG00000173846	ENST00000372201	NM_004073.4	2340	TRUE	1941	Missense CADD≥25	rs57259875	44598240	-202.1kb	0.00139287	-0.268056	0.245484	0.21	298
POLR2E	19	1086574	1095380	ENSG00000099817	ENST00000615234	NM_002695.5	2854	TRUE	633	Missense CADD≥25	rs349306	950694	-135.9kb	0.000542193	0.489848	0.393739	0.21	116
PRPF39	14	45084107	45116282	ENSG00000185246	ENST00000355765	NM_017922.4	3532	TRUE	2010	HC PTVs	rs112326803	45356691	+240.4kb	4.67408e-05	1.66509	1.34338	0.21	10
PRPF39	14	45084107	45116282	ENSG00000185246	ENST00000355765	NM_017922.4	3532	TRUE	2010	HC PTVs	rs1969713	45154257	+37.98kb	4.67408e-05	1.66509	1.34338	0.21	10
PRPF39	14	45084107	45116282	ENSG00000185246	ENST00000355765	NM_017922.4	3532	TRUE	2010	HC PTVs	rs45547534	45137184	+20.9kb	4.67408e-05	1.66509	1.34338	0.21	10
PRPSAP2	17	18840085	18931287	ENSG00000141127	ENST00000268835	NM_002767.4	1958	TRUE	1110	Damaging	rs569145577	18411596	-428.5kb	0.000285119	-0.661366	0.543471	0.21	61
ROGDI	16	4796968	4802880	ENSG00000067836	ENST00000322048	NM_024589.3	1418	TRUE	864	Damaging	rs4786509	4518768	-278.2kb	0.000780571	0.462099	0.328659	0.21	167
RPL27	17	42998273	43002959	ENSG00000131469	ENST00000253788	NM_000988.5	505	TRUE	411	Damaging	rs799903	43122889	+119.9kb	7.47852e-05	1.18743	1.06148	0.21	16
RPL27	17	42998273	43002959	ENSG00000131469	ENST00000253788	NM_000988.5	505	TRUE	411	Missense CADD≥25	rs799903	43122889	+119.9kb	7.47852e-05	1.18743	1.06148	0.21	16
RTF2	20	56468585	56519449	ENSG00000022277	ENST00000357348	NM_016407.5	2176	TRUE	921	Damaging	rs7266248	56608491	+89.04kb	0.000789919	0.393745	0.326748	0.21	169
SAP30L	5	154445997	154461053	ENSG00000164576	ENST00000297109	NM_024632.6	6185	TRUE	552	Missense CADD≥25	rs888694	154927925	+466.9kb	0.000158919	1.02833	0.727375	0.21	34
SBNO2	19	1107637	1174268	ENSG00000064932	ENST00000361757	NM_014963.3	4906	TRUE	4101	Missense CADD≥25	rs349306	950694	-156.9kb	0.00199116	0.344555	0.205752	0.21	426
SCUBE2	11	9019476	9138114	ENSG00000175356	ENST00000649792	NM_001367977.2	4727	TRUE	3087	Damaging	rs7928823	9453825	+315.7kb	0.00642686	-0.11946	0.115242	0.21	1375
SELL	1	169690665	169711702	ENSG00000188404	ENST00000236147	NM_000655.5	2358	TRUE	1119	Damaging	rs371125724	169928699	+217kb	0.000532845	-0.377161	0.396532	0.21	114
SELL	1	169690665	169711702	ENSG00000188404	ENST00000236147	NM_000655.5	2358	TRUE	1119	Damaging	rs41272475	169729502	+17.8kb	0.000532845	-0.377161	0.396532	0.21	114
SERPINB13	18	63586989	63604639	ENSG00000197641	ENST00000344731	NM_012397.4	3130	TRUE	1176	HC PTVs	rs12605881	63274208	-312.8kb	0.000317837	0.847916	0.515709	0.21	68
SERPINB5	18	63476958	63505085	ENSG00000206075	ENST00000382771	NM_002639.5	2586	TRUE	1128	HC PTVs	rs12605881	63274208	-202.8kb	0.000135548	-0.977126	0.789533	0.21	29
SLC29A4	7	5274369	5306912	ENSG00000164638	ENST00000396872	NM_153247.4	5714	TRUE	1593	Damaging	rs61065130	5405116	+98.2kb	0.00119656	-0.357282	0.265619	0.21	256
SLC29A4	7	5274369	5306912	ENSG00000164638	ENST00000396872	NM_153247.4	5714	TRUE	1593	HC PTVs	rs61065130	5405116	+98.2kb	0.000158919	-0.908492	0.728095	0.21	34
SLC2A4RG	20	63739776	63744050	ENSG00000125520	ENST00000266077	NM_020062.4	2361	TRUE	1164	Damaging	rs34978822	63660246	-79.53kb	0.000616978	0.416845	0.369689	0.21	132
SLC30A3	2	27253684	27275817	ENSG00000115194	ENST00000233535	NM_003459.5	2936	TRUE	1167	Missense CADD≥25	rs780088	27493137	+217.3kb	0.00113113	-0.329978	0.272267	0.21	242
SLC66A2	18	79902420	79951657	ENSG00000122490	ENST00000397778	NM_025078.5	2544	TRUE	816	HC PTVs	rs11542373	79903394	0	0.000243052	0.738102	0.589744	0.21	52
SLC7A9	19	32830509	32869767	ENSG00000021488	ENST00000023064	NM_014270.5	1766	TRUE	1464	Damaging	rs7249357	32974482	+104.7kb	0.00357567	0.191667	0.1538	0.21	765
SRPK3	X	153776412	153785732	ENSG00000184343	ENST00000370101	NM_014370.4	1960	TRUE	1704	Damaging	rs3213462	153343992	-432.4kb	0.00108906	0.346923	0.278728	0.21	233
STK11	19	1177558	1228431	ENSG00000118046	ENST00000326873	NM_000455.5	3293	TRUE	1302	Damaging	rs349306	950694	-226.9kb	0.000299141	0.871128	0.529926	0.21	64
STK11	19	1177558	1228431	ENSG00000118046	ENST00000326873	NM_000455.5	3293	TRUE	1302	Missense CADD≥25	rs349306	950694	-226.9kb	0.000294467	0.869721	0.534111	0.21	63
STX16	20	58651253	58679526	ENSG00000124222	ENST00000371141	NM_001001433.3	4937	TRUE	978	Missense CADD≥25	rs73307923	58863885	+184.4kb	0.000729156	0.520576	0.340051	0.21	156
SUN2	22	38734725	38794143	ENSG00000100242	ENST00000405018		4022	TRUE	2217	Damaging	rs138430	38478391	-256.3kb	0.001893	-0.29884	0.211584	0.21	405
TAF6	7	100107070	100119841	ENSG00000106290	ENST00000453269	NM_139315.3	2424	TRUE	2034	Damaging	rs2056726	100182660	+62.82kb	0.000874052	0.398554	0.31067	0.21	187
TBC1D17	19	49877425	49888750	ENSG00000104946	ENST00000221543	NM_024682.3	2095	TRUE	1947	Missense CADD≥25	rs10409547	49899562	+10.81kb	0.00183691	0.259424	0.214178	0.21	393
TCF19	6	31158547	31167159	ENSG00000137310	ENST00000376257	NM_007109.3	3243	TRUE	1038	HC PTVs	rs2844466	31633235	+466.1kb	0.000219682	-0.612696	0.619409	0.21	47
TCF19	6	31158547	31167159	ENSG00000137310	ENST00000376257	NM_007109.3	3243	TRUE	1038	HC PTVs	rs4143333	31380742	+213.6kb	0.000219682	-0.612696	0.619409	0.21	47
TMEM200A	6	130366017	130443067	ENSG00000164484	ENST00000296978	NM_001258277.2	3233	TRUE	1476	HC PTVs	rs6569648	130027974	-338kb	5.60889e-05	-1.3251	1.22566	0.21	12
TNPO3	7	128954180	129055173	ENSG00000064419	ENST00000265388	NM_012470.4	4345	TRUE	2772	HC PTVs	rs4731541	129038182	0	9.81556e-05	1.61051	0.926337	0.21	21
TRAIP	3	49828601	49856574	ENSG00000183763	ENST00000331456	NM_005879.3	2023	TRUE	1410	HC PTVs	rs34675186	49728124	-100.5kb	0.000299141	-0.619917	0.530204	0.21	64
TUBB1	20	59019429	59026654	ENSG00000101162	ENST00000217133	NM_030773.4	3321	TRUE	1356	Damaging	rs73307923	58863885	-155.5kb	0.00275771	-0.227041	0.175201	0.21	590
TXK	4	48066393	48134250	ENSG00000074966	ENST00000264316	NM_003328.3	2908	TRUE	1584	Damaging	rs76540949	48525192	+390.9kb	0.0012807	-0.329105	0.256342	0.21	274
UGT3A1	5	35951006	36001028	ENSG00000145626	ENST00000274278	NM_152404.4	4918	TRUE	1572	Damaging	rs62356073	36241820	+240.8kb	0.000401971	0.532754	0.457508	0.21	86
VPS33A	12	122229564	122266494	ENSG00000139719	ENST00000267199	NM_022916.6	4559	TRUE	1791	Damaging	rs12825762	122499426	+232.9kb	0.00115917	-0.335176	0.269536	0.21	248
VPS33A	12	122229564	122266494	ENSG00000139719	ENST00000267199	NM_022916.6	4559	TRUE	1791	Damaging	rs73413716	121777222	-452.3kb	0.00115917	-0.335176	0.269536	0.21	248
ZBTB39	12	56998836	57006546	ENSG00000166860	ENST00000300101	NM_014830.3	6268	TRUE	2139	HC PTVs	rs2277339	56752285	-246.6kb	9.34815e-05	1.40151	0.947836	0.21	20
ZBTB39	12	56998836	57006546	ENSG00000166860	ENST00000300101	NM_014830.3	6268	TRUE	2139	HC PTVs	rs28473132	57313575	+307kb	9.34815e-05	1.40151	0.947836	0.21	20
ZCWPW1	7	100400826	100428992	ENSG00000078487	ENST00000684423	NM_001386010.1	2364	TRUE	1950	Missense CADD≥25	rs2056726	100182660	-218.2kb	0.00186028	-0.238177	0.213166	0.21	398
ZNF346	5	177022696	177081189	ENSG00000113761	ENST00000358149	NM_012279.4	4314	TRUE	885	Missense CADD≥25	rs2241584	176529176	-493.5kb	0.000257074	-0.648242	0.571929	0.21	55
ZNF346	5	177022696	177081189	ENSG00000113761	ENST00000358149	NM_012279.4	4314	TRUE	885	Missense CADD≥25	rs353478	176943987	-78.71kb	0.000257074	-0.648242	0.571929	0.21	55
ZNF385C	17	42025576	42098479	ENSG00000187595	ENST00000436535		1572	TRUE	1500	Damaging	rs111637825	41982764	-42.81kb	0.000976882	-0.377034	0.29381	0.21	209
ZNF831	20	59123381	59259113	ENSG00000124203	ENST00000371030	NM_178457.3	9827	TRUE	5034	Missense CADD≥25	rs73307923	58863885	-259.5kb	0.000654371	-0.410932	0.358919	0.21	140
ACRBP	12	6638075	6647433	ENSG00000111644	ENST00000229243	NM_032489.3	1905	TRUE	1632	Damaging	rs148681796	6663043	+15.61kb	0.00185561	-0.257212	0.213176	0.22	397
APOM	6	31652416	31658210	ENSG00000204444	ENST00000375916	NM_019101.3	761	TRUE	567	Damaging	rs2844466	31633235	-19.18kb	0.000406645	-0.52431	0.455346	0.22	87
APOM	6	31652416	31658210	ENSG00000204444	ENST00000375916	NM_019101.3	761	TRUE	567	Damaging	rs4143333	31380742	-271.7kb	0.000406645	-0.52431	0.455346	0.22	87
AS3MT	10	102869470	102901899	ENSG00000214435	ENST00000369880	NM_020682.4	2450	TRUE	1128	HC PTVs	rs7091889	103033966	+132.1kb	0.000313163	0.686914	0.51883	0.22	67
ASB13	10	5638867	5666595	ENSG00000196372	ENST00000357700	NM_024701.4	2717	TRUE	837	Damaging	rs10795520	5722197	+55.6kb	0.0019117	0.191783	0.210328	0.22	409
ASB13	10	5638867	5666595	ENSG00000196372	ENST00000357700	NM_024701.4	2717	TRUE	837	HC PTVs	rs10795520	5722197	+55.6kb	0.0010283	0.287922	0.286528	0.22	220
ATPAF2	17	17977409	18039209	ENSG00000171953	ENST00000474627	NM_145691.4	1553	TRUE	870	HC PTVs	rs569145577	18411596	+372.4kb	4.67408e-05	-1.51692	1.34191	0.22	10
ATXN7L2	1	109483479	109492804	ENSG00000162650	ENST00000683729	NM_001350175.2	2448	TRUE	2265	Missense CADD≥25	rs12133213	109648773	+156kb	0.00083666	0.29405	0.316586	0.22	179
BAP1	3	52401008	52410008	ENSG00000163930	ENST00000460680	NM_004656.4	3600	TRUE	2190	Damaging	rs9968117	52804638	+394.6kb	0.000668393	-0.519503	0.354842	0.22	143
BLK	8	11486894	11564599	ENSG00000136573	ENST00000259089	NM_001715.3	2215	TRUE	1518	Missense CADD≥25	rs2061834	11594496	+29.9kb	0.00197246	0.296194	0.20706	0.22	422
C1orf112	1	169662007	169854080	ENSG00000000460	ENST00000359326	NM_001320047.2	4011	TRUE	2562	Damaging	rs371125724	169928699	+74.62kb	0.00200518	0.283067	0.204722	0.22	429
C1orf112	1	169662007	169854080	ENSG00000000460	ENST00000359326	NM_001320047.2	4011	TRUE	2562	Damaging	rs41272475	169729502	0	0.00200518	0.283067	0.204722	0.22	429
CCHCR1	6	31142439	31158238	ENSG00000204536	ENST00000376266		2625	TRUE	2349	Missense CADD≥25	rs2844466	31633235	+475kb	0.00160788	-0.306529	0.229297	0.22	344
CCHCR1	6	31142439	31158238	ENSG00000204536	ENST00000376266		2625	TRUE	2349	Missense CADD≥25	rs4143333	31380742	+222.5kb	0.00160788	-0.306529	0.229297	0.22	344
CFD	19	859664	863641	ENSG00000197766	ENST00000327726	NM_001928.4	1191	TRUE	762	HC PTVs	rs349306	950694	+87.05kb	0.000280445	-0.757406	0.547283	0.22	60
CHRNA4	20	63343223	63378401	ENSG00000101204	ENST00000370263	NM_000744.7	5583	TRUE	1884	Missense CADD≥25	rs10854167	62901687	-441.5kb	0.00233236	0.18695	0.190431	0.22	499
CHRNA4	20	63343223	63378401	ENSG00000101204	ENST00000370263	NM_000744.7	5583	TRUE	1884	Missense CADD≥25	rs34978822	63660246	+281.8kb	0.00233236	0.18695	0.190431	0.22	499
CKMT1B	15	43593054	43604901	ENSG00000237289	ENST00000441322	NM_001375484.1	1579	TRUE	1254	HC PTVs	rs689816	43457654	-135.4kb	0.000182289	-0.608824	0.679914	0.22	39
CLRN1	3	150926163	150972727	ENSG00000163646	ENST00000327047	NM_174878.3	2087	TRUE	699	Damaging	rs10154963	150451772	-474.4kb	0.001262	-0.262015	0.258373	0.22	270
CPEB1	15	82543201	82648861	ENSG00000214575	ENST00000684509	NM_001365242.1	3482	TRUE	1767	Damaging	rs376442546	82553422	0	0.000738504	-0.430272	0.338003	0.22	158
CPEB1	15	82543201	82648861	ENSG00000214575	ENST00000684509	NM_001365242.1	3482	TRUE	1767	Damaging	rs716886	83047101	+398.2kb	0.000738504	-0.430272	0.338003	0.22	158
CTSZ	20	58985686	59008238	ENSG00000101160	ENST00000217131	NM_001336.4	1502	TRUE	912	Missense CADD≥25	rs73307923	58863885	-121.8kb	0.000654371	-0.46862	0.358908	0.22	140
CYBA	16	88643289	88651054	ENSG00000051523	ENST00000261623	NM_000101.4	692	TRUE	588	HC PTVs	rs12447180	88451314	-192kb	6.0763e-05	-1.59808	1.17706	0.22	13
CYBA	16	88643289	88651054	ENSG00000051523	ENST00000261623	NM_000101.4	692	TRUE	588	HC PTVs	rs502258	88902139	+251.1kb	6.0763e-05	-1.59808	1.17706	0.22	13
DIAPH3	13	59665583	60163928	ENSG00000139734	ENST00000400324	NM_001042517.2	4745	TRUE	3582	Missense CADD≥25	rs7322160	60487322	+323.4kb	0.00236976	0.291498	0.189207	0.22	507
DNAJA4	15	78264086	78282196	ENSG00000140403	ENST00000394852	NM_001130182.2	3127	TRUE	1194	Damaging	rs8035724	78178200	-85.89kb	0.000794593	-0.456722	0.325876	0.22	170
DRC3	17	17972813	18016889	ENSG00000171962	ENST00000399187	NM_031294.4	2031	TRUE	1572	HC PTVs	rs569145577	18411596	+394.7kb	0.0002524	0.782133	0.57769	0.22	54
EIF2A	3	150546678	150586016	ENSG00000144895	ENST00000460851	NM_032025.5	3879	TRUE	1758	Damaging	rs10154963	150451772	-94.91kb	0.00209866	-0.210475	0.200525	0.22	449
ELOVL2	6	10980759	11044305	ENSG00000197977	ENST00000354666	NM_017770.4	3988	TRUE	891	Missense CADD≥25	rs72823382	10966900	-13.86kb	0.000313163	0.56476	0.519005	0.22	67
ELOVL2	6	10980759	11044305	ENSG00000197977	ENST00000354666	NM_017770.4	3988	TRUE	891	Missense CADD≥25	rs9348724	10887043	-93.72kb	0.000313163	0.56476	0.519005	0.22	67
EXO1	1	241847967	241895148	ENSG00000174371	ENST00000366548	NM_130398.4	3449	TRUE	2541	Damaging	rs1635506	241865502	0	0.00240248	0.166271	0.187102	0.22	514
EXO1	1	241847967	241895148	ENSG00000174371	ENST00000366548	NM_130398.4	3449	TRUE	2541	Damaging	rs72755295	241870961	0	0.00240248	0.166271	0.187102	0.22	514
EXO1	1	241847967	241895148	ENSG00000174371	ENST00000366548	NM_130398.4	3449	TRUE	2541	Damaging	rs851797	241889740	0	0.00240248	0.166271	0.187102	0.22	514
FBH1	10	5890203	5937594	ENSG00000134452	ENST00000362091	NM_178150.3	3548	TRUE	3132	HC PTVs	rs10795520	5722197	-168kb	7.94593e-05	-1.34376	1.02978	0.22	17
FBXL17	5	107859035	108382098	ENSG00000145743	ENST00000542267	NM_001163315.3	5198	TRUE	2106	Missense CADD≥25	rs10070308	107945920	0	0.000359904	0.798216	0.483448	0.22	77
FCGR1A	1	149782671	149791675	ENSG00000150337	ENST00000369168	NM_000566.4	1333	TRUE	1125	Damaging	rs72708144	149844173	+52.5kb	0.000243052	-0.726052	0.586966	0.22	52
FCGR1A	1	149782671	149791675	ENSG00000150337	ENST00000369168	NM_000566.4	1333	TRUE	1125	HC PTVs	rs72708144	149844173	+52.5kb	0.00022903	-0.749474	0.604652	0.22	49
FIGNL1	7	50444128	50542535	ENSG00000132436	ENST00000433017	NM_001287492.4	3930	TRUE	2025	Missense CADD≥25	rs62445870	50447206	0	0.00183691	0.299644	0.214513	0.22	393
GDF3	12	7689784	7695775	ENSG00000184344	ENST00000329913	NM_020634.3	1236	TRUE	1095	HC PTVs	rs10743271	7201194	-488.6kb	6.0763e-05	1.6632	1.17568	0.22	13
GDF3	12	7689784	7695775	ENSG00000184344	ENST00000329913	NM_020634.3	1236	TRUE	1095	HC PTVs	rs2376898	7714604	+18.83kb	6.0763e-05	1.6632	1.17568	0.22	13
GPR153	1	6247353	6261098	ENSG00000158292	ENST00000377893	NM_207370.4	4198	TRUE	1830	Damaging	rs200448	6641918	+380.8kb	0.00166397	0.207285	0.224655	0.22	356
HBM	16	153892	166764	ENSG00000206177	ENST00000356815	NM_001003938.4	502	TRUE	426	Damaging	rs28652789	33807	-120.1kb	0.000177615	-0.839024	0.690037	0.22	38
HPD	12	121839527	121863596	ENSG00000158104	ENST00000289004	NM_002150.3	1419	TRUE	1182	Missense CADD≥25	rs2942371	121693919	-145.6kb	0.000467408	0.556262	0.424097	0.22	100
HPD	12	121839527	121863596	ENSG00000158104	ENST00000289004	NM_002150.3	1419	TRUE	1182	Missense CADD≥25	rs73413716	121777222	-62.3kb	0.000467408	0.556262	0.424097	0.22	100
HSPA1L	6	31809619	31815283	ENSG00000204390	ENST00000375654	NM_005527.4	2762	TRUE	1926	Missense CADD≥25	rs2844466	31633235	-176.4kb	0.00213138	-0.245883	0.199278	0.22	456
HSPA1L	6	31809619	31815283	ENSG00000204390	ENST00000375654	NM_005527.4	2762	TRUE	1926	Missense CADD≥25	rs4143333	31380742	-428.9kb	0.00213138	-0.245883	0.199278	0.22	456
HTR3C	3	184053047	184060673	ENSG00000178084	ENST00000318351	NM_130770.3	1699	TRUE	1344	Missense CADD≥25	rs72268838	183869296	-183.8kb	0.000154245	0.69601	0.738232	0.22	33
HTR3D	3	184031544	184039369	ENSG00000186090	ENST00000428798	NM_001145143.1	1609	TRUE	1215	HC PTVs	rs72268838	183869296	-162.2kb	0.000369252	0.492794	0.47725	0.22	79
IDH3A	15	78131498	78171945	ENSG00000166411	ENST00000299518	NM_005530.3	4083	TRUE	1101	Damaging	rs8035724	78178200	+6.255kb	0.000439363	-0.405388	0.438078	0.22	94
IGSF5	21	39745407	39802096	ENSG00000183067	ENST00000380588		2066	TRUE	1224	Damaging	rs9975728	39290823	-454.6kb	0.00073383	0.46728	0.339817	0.22	157
LEMD2	6	33771202	33789130	ENSG00000161904	ENST00000293760	NM_181336.4	2941	TRUE	1512	HC PTVs	rs7748483	33885294	+96.16kb	9.34815e-05	1.11935	0.949439	0.22	20
MARCHF4	2	216257865	216372483	ENSG00000144583	ENST00000273067	NM_020814.3	4903	TRUE	1233	Damaging	rs6736096	216093646	-164.2kb	0.000645023	0.509609	0.360303	0.22	138
MREG	2	215942584	216034096	ENSG00000118242	ENST00000263268	NM_018000.3	3148	TRUE	645	HC PTVs	rs6736096	216093646	+59.55kb	0.000140222	-1.095	0.772346	0.22	30
MRPS21	1	150293861	150308979	ENSG00000266472	ENST00000614145	NM_031901.6	1085	TRUE	264	HC PTVs	rs72708144	149844173	-449.7kb	4.67408e-05	1.65737	1.33828	0.22	10
MSH6	2	47695530	47810063	ENSG00000116062	ENST00000234420	NM_000179.3	4265	TRUE	4083	Missense CADD≥25	rs76928871	47778682	0	0.00248661	0.139819	0.183841	0.22	532
MUSTN1	3	52833114	52835019	ENSG00000272573	ENST00000446157	NM_205853.4	523	TRUE	249	Missense CADD≥25	rs9968117	52804638	-28.48kb	0.000855356	0.317942	0.313719	0.22	183
NAMPT	7	106248298	106285966	ENSG00000105835	ENST00000222553	NM_005746.3	4360	TRUE	1476	Damaging	rs2392836	106332747	+46.78kb	0.000135548	-0.942687	0.788319	0.22	29
NANOS3	19	13862063	13880757	ENSG00000187556	ENST00000339133	NM_001098622.3	948	TRUE	579	Damaging	rs10406053	13876372	0	7.47852e-05	1.31813	1.05962	0.22	16
NANOS3	19	13862063	13880757	ENSG00000187556	ENST00000339133	NM_001098622.3	948	TRUE	579	Damaging	rs191031532	13914365	+33.61kb	7.47852e-05	1.31813	1.05962	0.22	16
NAXE	1	156591756	156609507	ENSG00000163382	ENST00000368235	NM_144772.3	1111	TRUE	867	Missense CADD≥25	rs2736609	156232849	-358.9kb	0.00121059	-0.265168	0.263309	0.22	259
NBEAL1	2	203014608	203226378	ENSG00000144426	ENST00000683969	NM_001378026.1	16349	TRUE	8172	Damaging	rs72934556	203126066	0	0.00609032	0.157272	0.117923	0.22	1303
NCAPG2	7	158631169	158704804	ENSG00000146918	ENST00000356309	NM_017760.7	4049	TRUE	3432	Missense CADD≥25	rs2013	158731197	+26.39kb	0.0011545	0.34138	0.27039	0.22	247
NSG2	5	174045706	174243501	ENSG00000170091	ENST00000303177	NM_015980.5	2350	TRUE	516	Damaging	rs35813302	173969952	-75.75kb	0.000215008	0.753191	0.625373	0.22	46
NUDT16L1	16	4693694	4695859	ENSG00000168101	ENST00000304301		1349	TRUE	636	Missense CADD≥25	rs4786509	4518768	-174.9kb	0.000327185	0.622458	0.507401	0.22	70
PDLIM5	4	94451857	94668227	ENSG00000163110	ENST00000317968	NM_006457.5	6043	TRUE	1791	Damaging	rs7698733	95031024	+362.8kb	0.00143027	0.211362	0.242613	0.22	306
PDS5B	13	32586452	32778019	ENSG00000083642	ENST00000315596	NM_015032.4	7472	TRUE	4344	Missense CADD≥25	rs11571815	32394413	-192kb	0.0012807	-0.354409	0.257037	0.22	274
PHKG1	7	56080283	56092996	ENSG00000164776	ENST00000297373	NM_006213.5	2074	TRUE	1164	HC PTVs	rs10255049	56053611	-26.67kb	0.000116852	1.11185	0.849099	0.22	25
PHKG1	7	56080283	56092996	ENSG00000164776	ENST00000297373	NM_006213.5	2074	TRUE	1164	HC PTVs	rs375846854	55967632	-112.7kb	0.000116852	1.11185	0.849099	0.22	25
PILRB	7	100352176	100367733	ENSG00000121716	ENST00000609309		993	TRUE	684	Damaging	rs2056726	100182660	-169.5kb	6.54371e-05	1.887	1.13453	0.22	14
PILRB	7	100352176	100367733	ENSG00000121716	ENST00000609309		993	TRUE	684	HC PTVs	rs2056726	100182660	-169.5kb	6.54371e-05	1.887	1.13453	0.22	14
PLB1	2	28457145	28644142	ENSG00000163803	ENST00000327757	NM_153021.5	5513	TRUE	4377	HC PTVs	rs10198789	28745945	+101.8kb	0.00184626	0.277573	0.213223	0.22	395
PLB1	2	28457145	28644142	ENSG00000163803	ENST00000327757	NM_153021.5	5513	TRUE	4377	HC PTVs	rs12053063	28127744	-329.4kb	0.00184626	0.277573	0.213223	0.22	395
PLK3	1	44800377	44805990	ENSG00000173846	ENST00000372201	NM_004073.4	2340	TRUE	1941	Damaging	rs57259875	44598240	-202.1kb	0.0015331	-0.243166	0.234022	0.22	328
PTK6	20	63528001	63537376	ENSG00000101213	ENST00000542869	NM_005975.4	2953	TRUE	1356	Missense CADD≥25	rs34978822	63660246	+122.9kb	0.000238378	0.673941	0.594393	0.22	51
PTPRJ	11	47980558	48170841	ENSG00000149177	ENST00000418331	NM_002843.4	7845	TRUE	4014	HC PTVs	rs10769315	48088815	0	0.000289793	0.706484	0.53935	0.22	62
RABEP1	17	5282265	5386340	ENSG00000029725	ENST00000537505	NM_004703.6	5909	TRUE	2589	HC PTVs	rs34856659	5424252	+37.91kb	7.94593e-05	-0.969629	1.02926	0.22	17
RAF1	3	12583601	12664125	ENSG00000132155	ENST00000442415	NM_001354689.3	3251	TRUE	2007	Damaging	rs12636454	12318715	-264.9kb	0.000972208	0.318622	0.29428	0.22	208
RCN3	19	49528003	49546962	ENSG00000142552	ENST00000270645	NM_020650.3	1469	TRUE	987	Missense CADD≥25	rs10409547	49899562	+352.6kb	0.00105634	-0.297473	0.282217	0.22	226
SELL	1	169690665	169711702	ENSG00000188404	ENST00000236147	NM_000655.5	2358	TRUE	1119	HC PTVs	rs371125724	169928699	+217kb	0.000191637	-0.747916	0.660986	0.22	41
SELL	1	169690665	169711702	ENSG00000188404	ENST00000236147	NM_000655.5	2358	TRUE	1119	HC PTVs	rs41272475	169729502	+17.8kb	0.000191637	-0.747916	0.660986	0.22	41
SELP	1	169588849	169630193	ENSG00000174175	ENST00000263686	NM_003005.4	3157	TRUE	2493	Missense CADD≥25	rs371125724	169928699	+298.5kb	0.000752526	-0.421578	0.333763	0.22	161
SELP	1	169588849	169630193	ENSG00000174175	ENST00000263686	NM_003005.4	3157	TRUE	2493	Missense CADD≥25	rs41272475	169729502	+99.31kb	0.000752526	-0.421578	0.333763	0.22	161
SEPTIN5	22	19714503	19724224	ENSG00000184702	ENST00000455784	NM_002688.6	2031	TRUE	1110	Damaging	rs5746740	19461950	-252.6kb	0.000705786	0.335064	0.346088	0.22	151
SLC34A1	5	177379235	177398848	ENSG00000131183	ENST00000324417	NM_003052.5	2583	TRUE	1920	Damaging	rs353478	176943987	-435.2kb	0.00220616	-0.26814	0.195623	0.22	472
SLC44A4	6	31863192	31879046	ENSG00000204385	ENST00000229729	NM_025257.3	2585	TRUE	2133	Damaging	rs2844466	31633235	-230kb	0.00274836	0.256651	0.175582	0.22	588
SLC44A4	6	31863192	31879046	ENSG00000204385	ENST00000229729	NM_025257.3	2585	TRUE	2133	Damaging	rs4143333	31380742	-482.4kb	0.00274836	0.256651	0.175582	0.22	588
SPON2	4	1166932	1208962	ENSG00000159674	ENST00000290902	NM_012445.4	1579	TRUE	996	Damaging	rs3796624	1022056	-144.9kb	0.00100493	0.409587	0.289302	0.22	215
SPRY4	5	142310427	142326455	ENSG00000187678	ENST00000434127	NM_001127496.3	4904	TRUE	900	Missense CADD≥25	rs10477172	142302525	-7.902kb	0.000944163	0.391083	0.298691	0.22	202
SYT5	19	55171196	55180289	ENSG00000129990	ENST00000354308	NM_003180.3	3667	TRUE	1161	Damaging	rs11668344	55322296	+142kb	0.00235106	-0.209855	0.189423	0.22	503
SYT5	19	55171196	55180289	ENSG00000129990	ENST00000354308	NM_003180.3	3667	TRUE	1161	Damaging	rs117146677	55322500	+142.2kb	0.00235106	-0.209855	0.189423	0.22	503
TBC1D32	6	121079494	121334745	ENSG00000146350	ENST00000398212	NM_152730.6	5101	TRUE	3774	Damaging	rs2147220	121479002	+144.3kb	0.00385144	-0.164803	0.148479	0.22	824
TCF25	16	89873570	89913627	ENSG00000141002	ENST00000263346	NM_014972.3	2248	TRUE	2031	HC PTVs	rs2108839	89793774	-79.8kb	5.14148e-05	-1.71606	1.27961	0.22	11
TCF25	16	89873570	89913627	ENSG00000141002	ENST00000263346	NM_014972.3	2248	TRUE	2031	HC PTVs	rs62054610	89750512	-123.1kb	5.14148e-05	-1.71606	1.27961	0.22	11
TDRD12	19	32719753	32829580	ENSG00000173809	ENST00000444215		3934	TRUE	3534	Damaging	rs7249357	32974482	+144.9kb	0.00371122	0.142059	0.150975	0.22	794
TM6SF1	15	83107572	83144854	ENSG00000136404	ENST00000322019	NM_023003.5	1885	TRUE	1113	Damaging	rs716886	83047101	-60.47kb	0.000574911	-0.422903	0.383038	0.22	123
TMEM62	15	43123279	43185144	ENSG00000137842	ENST00000260403	NM_024956.4	2707	TRUE	1932	Damaging	rs689816	43457654	+272.5kb	0.00139287	-0.262937	0.246296	0.22	298
TNNC1	3	52451100	52454041	ENSG00000114854	ENST00000232975	NM_003280.3	687	TRUE	486	Damaging	rs9968117	52804638	+350.6kb	0.000210333	-0.813381	0.632208	0.22	45
TRIM67	1	231162058	231221565	ENSG00000119283	ENST00000366653	NM_001004342.5	9389	TRUE	2352	HC PTVs	rs7414807	231341128	+119.6kb	0.000135548	-0.814763	0.785909	0.22	29
TXNDC11	16	11679083	11742857	ENSG00000153066	ENST00000283033	NM_015914.7	3116	TRUE	2877	HC PTVs	rs9673473	11917355	+174.5kb	0.0005048	0.481911	0.408564	0.22	108
U2AF2	19	55654146	55674716	ENSG00000063244	ENST00000308924	NM_007279.3	2146	TRUE	1428	HC PTVs	rs11668344	55322296	-331.8kb	9.81556e-05	1.35545	0.924864	0.22	21
U2AF2	19	55654146	55674716	ENSG00000063244	ENST00000308924	NM_007279.3	2146	TRUE	1428	HC PTVs	rs117146677	55322500	-331.6kb	9.81556e-05	1.35545	0.924864	0.22	21
U2AF2	19	55654146	55674716	ENSG00000063244	ENST00000308924	NM_007279.3	2146	TRUE	1428	HC PTVs	rs12461110	55809297	+134.6kb	9.81556e-05	1.35545	0.924864	0.22	21
U2AF2	19	55654146	55674716	ENSG00000063244	ENST00000308924	NM_007279.3	2146	TRUE	1428	HC PTVs	rs394448	55940778	+266.1kb	9.81556e-05	1.35545	0.924864	0.22	21
U2AF2	19	55654146	55674716	ENSG00000063244	ENST00000308924	NM_007279.3	2146	TRUE	1428	HC PTVs	rs8101859	55888795	+214.1kb	9.81556e-05	1.35545	0.924864	0.22	21
U2AF2	19	55654146	55674716	ENSG00000063244	ENST00000308924	NM_007279.3	2146	TRUE	1428	HC PTVs	rs8109672	55795520	+120.8kb	9.81556e-05	1.35545	0.924864	0.22	21
UBASH3A	21	42403447	42447684	ENSG00000160185	ENST00000319294	NM_018961.4	2520	TRUE	1986	HC PTVs	rs4148974	42903610	+455.9kb	0.000453385	-0.415213	0.432203	0.22	97
UPF3A	13	114281601	114305817	ENSG00000169062	ENST00000375299	NM_023011.4	2370	TRUE	1431	Damaging	rs112097885	114321621	+15.8kb	0.00119656	-0.325513	0.265912	0.22	256
UPF3A	13	114281601	114305817	ENSG00000169062	ENST00000375299	NM_023011.4	2370	TRUE	1431	Missense CADD≥25	rs112097885	114321621	+15.8kb	0.000462734	-0.537686	0.42728	0.22	99
VARS1	6	31777518	31795752	ENSG00000204394	ENST00000375663	NM_006295.3	4111	TRUE	3795	HC PTVs	rs2844466	31633235	-144.3kb	0.000359904	0.54636	0.48402	0.22	77
VARS1	6	31777518	31795752	ENSG00000204394	ENST00000375663	NM_006295.3	4111	TRUE	3795	HC PTVs	rs4143333	31380742	-396.8kb	0.000359904	0.54636	0.48402	0.22	77
VPS25	17	42773449	42779599	ENSG00000131475	ENST00000253794	NM_032353.4	1088	TRUE	531	Missense CADD≥25	rs799903	43122889	+343.3kb	0.000177615	-0.791725	0.688485	0.22	38
WDR64	1	241652278	241802777	ENSG00000162843	ENST00000437684	NM_001367482.1	5042	TRUE	3276	HC PTVs	rs1635506	241865502	+62.72kb	0.00166397	-0.308782	0.224656	0.22	356
WDR64	1	241652278	241802777	ENSG00000162843	ENST00000437684	NM_001367482.1	5042	TRUE	3276	HC PTVs	rs72755295	241870961	+68.18kb	0.00166397	-0.308782	0.224656	0.22	356
WDR64	1	241652278	241802777	ENSG00000162843	ENST00000437684	NM_001367482.1	5042	TRUE	3276	HC PTVs	rs851797	241889740	+86.96kb	0.00166397	-0.308782	0.224656	0.22	356
WNK4	17	42780610	42797066	ENSG00000126562	ENST00000246914	NM_032387.5	4199	TRUE	3732	Missense CADD≥25	rs799903	43122889	+325.8kb	0.00312228	0.200816	0.16472	0.22	668
XAB2	19	7619525	7629545	ENSG00000076924	ENST00000358368	NM_020196.3	2647	TRUE	2568	Missense CADD≥25	rs148807049	7473682	-145.8kb	0.00321109	-0.237094	0.162212	0.22	687
ZCCHC4	4	25312774	25370383	ENSG00000168228	ENST00000302874	NM_024936.3	2797	TRUE	1542	Missense CADD≥25	rs190043078	25376189	+5.806kb	0.000551541	-0.46275	0.390354	0.22	118
ZKSCAN1	7	100015572	100041689	ENSG00000106261	ENST00000324306	NM_003439.4	9403	TRUE	1692	Missense CADD≥25	rs2056726	100182660	+141kb	0.000177615	-0.838788	0.688739	0.22	38
ZNF184	6	27450743	27473118	ENSG00000096654	ENST00000683788	NM_001318891.2	3328	TRUE	2256	Damaging	rs9348752	27107704	-343kb	0.000364578	-0.541731	0.480899	0.22	78
ZNF3	7	100064033	100082548	ENSG00000166526	ENST00000299667	NM_032924.5	2797	TRUE	1341	HC PTVs	rs2056726	100182660	+100.1kb	0.000112178	1.35433	0.86654	0.22	24
ZNF500	16	4748239	4767624	ENSG00000103199	ENST00000219478	NM_021646.4	5824	TRUE	1443	Damaging	rs4786509	4518768	-229.5kb	0.0003786	0.480325	0.471705	0.22	81
ZNF628	19	55476617	55484487	ENSG00000197483	ENST00000598519	NM_033113.3	3562	TRUE	3180	Damaging	rs11668344	55322296	-154.3kb	0.000177615	0.854229	0.687611	0.22	38
ZNF628	19	55476617	55484487	ENSG00000197483	ENST00000598519	NM_033113.3	3562	TRUE	3180	Damaging	rs117146677	55322500	-154.1kb	0.000177615	0.854229	0.687611	0.22	38
ZNF628	19	55476617	55484487	ENSG00000197483	ENST00000598519	NM_033113.3	3562	TRUE	3180	Damaging	rs12461110	55809297	+324.8kb	0.000177615	0.854229	0.687611	0.22	38
ZNF628	19	55476617	55484487	ENSG00000197483	ENST00000598519	NM_033113.3	3562	TRUE	3180	Damaging	rs394448	55940778	+456.3kb	0.000177615	0.854229	0.687611	0.22	38
ZNF628	19	55476617	55484487	ENSG00000197483	ENST00000598519	NM_033113.3	3562	TRUE	3180	Damaging	rs8101859	55888795	+404.3kb	0.000177615	0.854229	0.687611	0.22	38
ZNF628	19	55476617	55484487	ENSG00000197483	ENST00000598519	NM_033113.3	3562	TRUE	3180	Damaging	rs8109672	55795520	+311kb	0.000177615	0.854229	0.687611	0.22	38
ABCB9	12	122920951	122981649	ENSG00000150967	ENST00000280560	NM_019625.4	3484	TRUE	2301	Damaging	rs12825762	122499426	-421.5kb	0.00246791	0.204044	0.184921	0.23	528
ABCB9	12	122920951	122981649	ENSG00000150967	ENST00000280560	NM_019625.4	3484	TRUE	2301	Damaging	rs35067339	123275562	+293.9kb	0.00246791	0.204044	0.184921	0.23	528
ACER3	11	76860859	77026797	ENSG00000078124	ENST00000532485	NM_018367.7	7333	TRUE	804	Missense CADD≥25	rs7943302	76654727	-206.1kb	9.81556e-05	0.956724	0.926542	0.23	21
AP4M1	7	100101549	100110345	ENSG00000221838	ENST00000359593	NM_004722.4	3591	TRUE	1362	HC PTVs	rs2056726	100182660	+72.32kb	0.000233704	-0.579586	0.600461	0.23	50
APPL1	3	57227726	57278105	ENSG00000157500	ENST00000288266	NM_012096.3	6069	TRUE	2130	Damaging	rs2885255	57736886	+458.8kb	0.00302413	-0.14836	0.167202	0.23	647
ARHGEF5	7	144355288	144380632	ENSG00000050327	ENST00000056217	NM_005435.4	5482	TRUE	4794	Missense CADD≥25	rs112190116	144399065	+18.43kb	0.000621652	-0.400809	0.368312	0.23	133
ATG10	5	81972023	82276857	ENSG00000152348	ENST00000282185	NM_031482.5	3029	TRUE	663	HC PTVs	rs7728833	82704918	+428.1kb	0.0001262	0.815136	0.816188	0.23	27
ATRAID	2	27212027	27217178	ENSG00000138085	ENST00000611786		1256	TRUE	855	HC PTVs	rs780088	27493137	+276kb	0.00010283	1.14224	0.901869	0.23	22
CATSPERE	1	244454377	244641177	ENSG00000179397	ENST00000366534	NM_001130957.2	3436	TRUE	2856	Missense CADD≥25	rs7539755	244435513	-18.86kb	0.000238378	0.756057	0.592669	0.23	51
CCNE2	8	94879770	94896678	ENSG00000175305	ENST00000308108	NM_057749.3	2674	TRUE	1215	Damaging	rs35529153	94619248	-260.5kb	0.000303815	0.649815	0.526743	0.23	65
CDS2	20	5126879	5197887	ENSG00000101290	ENST00000460006	NM_003818.4	9076	TRUE	1338	HC PTVs	rs73078112	5566738	+368.9kb	0.000163593	0.774139	0.717547	0.23	35
CFAP97	4	185159665	185209504	ENSG00000164323	ENST00000458385	NM_020827.3	4851	TRUE	1599	Damaging	rs2139178	184823875	-335.8kb	0.00112178	0.347221	0.273854	0.23	240
CHAC1	15	40952962	40956512	ENSG00000128965	ENST00000617768	NM_024111.6	1520	TRUE	669	HC PTVs	rs375453823	40726242	-226.7kb	0.000224356	0.522797	0.612964	0.23	48
CHAC1	15	40952962	40956512	ENSG00000128965	ENST00000617768	NM_024111.6	1520	TRUE	669	HC PTVs	rs9796	40979249	+22.74kb	0.000224356	0.522797	0.612964	0.23	48
CHCHD2	7	56101573	56106476	ENSG00000106153	ENST00000395422	NM_016139.4	797	TRUE	456	Missense CADD≥25	rs10255049	56053611	-47.96kb	0.000453385	0.505026	0.431528	0.23	97
CHCHD2	7	56101573	56106476	ENSG00000106153	ENST00000395422	NM_016139.4	797	TRUE	456	Missense CADD≥25	rs375846854	55967632	-133.9kb	0.000453385	0.505026	0.431528	0.23	97
CLK3	15	74598500	74645414	ENSG00000179335	ENST00000395066	NM_001130028.2	1854	TRUE	1473	HC PTVs	rs8025068	74577704	-20.8kb	8.41334e-05	0.73331	1.00073	0.23	18
CLRN1	3	150926163	150972727	ENSG00000163646	ENST00000327047	NM_174878.3	2087	TRUE	699	Missense CADD≥25	rs10154963	150451772	-474.4kb	0.00118254	-0.249455	0.266892	0.23	253
CNTNAP1	17	42682531	42699993	ENSG00000108797	ENST00000264638	NM_003632.3	5537	TRUE	4155	Damaging	rs799903	43122889	+422.9kb	0.00236041	-0.265224	0.189281	0.23	505
CYB561D1	1	109494052	109502932	ENSG00000174151	ENST00000420578	NM_182580.3	4912	TRUE	690	HC PTVs	rs12133213	109648773	+145.8kb	6.0763e-05	1.16389	1.17367	0.23	13
CYP1A2	15	74748845	74756607	ENSG00000140505	ENST00000343932	NM_000761.5	3132	TRUE	1551	Missense CADD≥25	rs8025068	74577704	-171.1kb	0.00119189	-0.339413	0.266203	0.23	255
CYP4B1	1	46757838	46819413	ENSG00000142973	ENST00000371923	NM_001099772.2	2174	TRUE	1539	HC PTVs	rs112869704	46314613	-443.2kb	0.000691763	0.413372	0.348084	0.23	148
DRAM1	12	101877580	102012130	ENSG00000136048	ENST00000258534	NM_018370.3	3279	TRUE	717	Damaging	rs5800506	102380836	+368.7kb	0.000243052	0.54373	0.587942	0.23	52
DUSP16	12	12473282	12562863	ENSG00000111266	ENST00000298573	NM_030640.3	6661	TRUE	1998	Missense CADD≥25	rs61913600	12731423	+168.6kb	0.000799267	-0.281196	0.324421	0.23	171
DYNLT1	6	158636474	158644743	ENSG00000146425	ENST00000367089	NM_006519.4	730	TRUE	342	Damaging	rs140381358	158153983	-482.5kb	0.000453385	0.597737	0.431291	0.23	97
EGLN1	1	231363751	231422287	ENSG00000135766	ENST00000366641	NM_022051.3	4335	TRUE	1281	Damaging	rs7414807	231341128	-22.62kb	0.000135548	-1.00377	0.785888	0.23	29
EGLN3	14	33924227	34462774	ENSG00000129521	ENST00000250457	NM_022073.4	2706	TRUE	720	Damaging	rs12879626	34251928	0	0.000243052	-0.849145	0.589218	0.23	52
EGLN3	14	33924227	34462774	ENSG00000129521	ENST00000250457	NM_022073.4	2706	TRUE	720	Damaging	rs61488898	34617231	+154.5kb	0.000243052	-0.849145	0.589218	0.23	52
EIF4E	4	98879276	98929133	ENSG00000151247	ENST00000450253	NM_001968.5	2427	TRUE	654	Damaging	rs145615497	98896150	0	0.000215008	0.611753	0.624957	0.23	46
EIF4E	4	98879276	98929133	ENSG00000151247	ENST00000450253	NM_001968.5	2427	TRUE	654	Damaging	rs6810489	98956294	+27.16kb	0.000215008	0.611753	0.624957	0.23	46
EIF4E	4	98879276	98929133	ENSG00000151247	ENST00000450253	NM_001968.5	2427	TRUE	654	Missense CADD≥25	rs145615497	98896150	0	0.000215008	0.611753	0.624957	0.23	46
EIF4E	4	98879276	98929133	ENSG00000151247	ENST00000450253	NM_001968.5	2427	TRUE	654	Missense CADD≥25	rs6810489	98956294	+27.16kb	0.000215008	0.611753	0.624957	0.23	46
EMCN	4	100395341	100880126	ENSG00000164035	ENST00000296420	NM_016242.4	3966	TRUE	786	Damaging	rs35713108	100205637	-189.7kb	0.000439363	0.456188	0.437278	0.23	94
ERMAP	1	42817122	42844991	ENSG00000164010	ENST00000372517	NM_001017922.2	3440	TRUE	1428	HC PTVs	rs12046563	42671609	-145.5kb	0.000121526	1.05811	0.829998	0.23	26
FAM183A	1	43145153	43156396	ENSG00000186973	ENST00000335282	NM_001101376.3	536	TRUE	405	Missense CADD≥25	rs12046563	42671609	-473.5kb	0.000621652	-0.450952	0.367431	0.23	133
FAM227A	22	38578118	38656629	ENSG00000184949	ENST00000535113	NM_001013647.2	10087	TRUE	1713	Missense CADD≥25	rs138430	38478391	-99.73kb	0.000172941	-1.03894	0.698815	0.23	37
FERMT1	20	6074845	6123030	ENSG00000101311	ENST00000217289	NM_017671.5	4637	TRUE	2034	Damaging	rs148563363	5979051	-95.79kb	0.00336066	0.187943	0.158813	0.23	719
FERMT1	20	6074845	6123030	ENSG00000101311	ENST00000217289	NM_017671.5	4637	TRUE	2034	Damaging	rs16991615	5967581	-107.3kb	0.00336066	0.187943	0.158813	0.23	719
FERMT1	20	6074845	6123030	ENSG00000101311	ENST00000217289	NM_017671.5	4637	TRUE	2034	Damaging	rs236117	5956529	-118.3kb	0.00336066	0.187943	0.158813	0.23	719
FNDC11	20	63547891	63556695	ENSG00000125531	ENST00000370097	NM_001319152.2	1090	TRUE	957	Missense CADD≥25	rs34978822	63660246	+103.6kb	0.000163593	-0.856084	0.717452	0.23	35
GPNMB	7	23235967	23275108	ENSG00000136235	ENST00000258733	NM_002510.3	2650	TRUE	1683	Missense CADD≥25	rs11767307	23544877	+269.8kb	0.0010283	0.387934	0.286524	0.23	220
GSC2	22	19146993	19150292	ENSG00000063515	ENST00000086933	NM_005315.2	2625	TRUE	618	Damaging	rs5746740	19461950	+311.7kb	0.00102362	0.252046	0.287468	0.23	219
HIP1R	12	122834453	122862961	ENSG00000130787	ENST00000253083	NM_003959.3	4509	TRUE	3207	Missense CADD≥25	rs12825762	122499426	-335kb	0.00263618	0.222484	0.17895	0.23	564
HIP1R	12	122834453	122862961	ENSG00000130787	ENST00000253083	NM_003959.3	4509	TRUE	3207	Missense CADD≥25	rs35067339	123275562	+412.6kb	0.00263618	0.222484	0.17895	0.23	564
HTR3D	3	184031544	184039369	ENSG00000186090	ENST00000428798	NM_001145143.1	1609	TRUE	1215	Damaging	rs72268838	183869296	-162.2kb	0.000387948	0.49719	0.465619	0.23	83
KANK1	9	470291	746106	ENSG00000107104	ENST00000382297	NM_015158.5	5070	TRUE	4059	Missense CADD≥25	rs55873183	878563	+132.5kb	0.00430015	0.145315	0.140614	0.23	920
KBTBD7	13	41189834	41194569	ENSG00000120696	ENST00000379483	NM_032138.7	4736	TRUE	2055	Damaging	rs112727324	40690558	-499.3kb	0.000635674	-0.377942	0.364624	0.23	136
KCNRG	13	50015254	50020922	ENSG00000198553	ENST00000312942	NM_173605.2	1337	TRUE	819	HC PTVs	rs3736830	49732085	-283.2kb	0.000275771	0.71056	0.553351	0.23	59
KIR3DL1	19	54816468	54830778	ENSG00000167633	ENST00000391728		1871	TRUE	1335	Missense CADD≥25	rs11668344	55322296	+491.5kb	7.94593e-05	-1.29435	1.02805	0.23	17
KIR3DL1	19	54816468	54830778	ENSG00000167633	ENST00000391728		1871	TRUE	1335	Missense CADD≥25	rs117146677	55322500	+491.7kb	7.94593e-05	-1.29435	1.02805	0.23	17
KREMEN1	22	29073035	29168333	ENSG00000183762	ENST00000400335	NM_001039570.3	6181	TRUE	1377	HC PTVs	rs139906882	28923586	-149.4kb	0.0002524	0.6967	0.578541	0.23	54
KREMEN1	22	29073035	29168333	ENSG00000183762	ENST00000400335	NM_001039570.3	6181	TRUE	1377	HC PTVs	rs140353819	28900236	-172.8kb	0.0002524	0.6967	0.578541	0.23	54
KREMEN1	22	29073035	29168333	ENSG00000183762	ENST00000400335	NM_001039570.3	6181	TRUE	1377	HC PTVs	rs5762852	28846485	-226.6kb	0.0002524	0.6967	0.578541	0.23	54
L3MBTL3	6	130013699	130141449	ENSG00000198945	ENST00000361794	NM_032438.4	4206	TRUE	2343	Missense CADD≥25	rs6569648	130027974	0	0.000677741	-0.394904	0.35283	0.23	145
LEFTY2	1	225936598	225941383	ENSG00000143768	ENST00000366820	NM_003240.5	2019	TRUE	1101	Damaging	rs4653680	225792565	-144kb	0.000682415	-0.503597	0.350467	0.23	146
LEFTY2	1	225936598	225941383	ENSG00000143768	ENST00000366820	NM_003240.5	2019	TRUE	1101	Damaging	rs7515939	225438625	-498kb	0.000682415	-0.503597	0.350467	0.23	146
LHFPL5	6	35797206	35845397	ENSG00000197753	ENST00000360215	NM_182548.4	2084	TRUE	660	Missense CADD≥25	rs9470134	35846548	+1.151kb	0.000878726	-0.474595	0.309915	0.23	188
LYG2	2	99242246	99255282	ENSG00000185674	ENST00000409238		778	TRUE	639	Damaging	rs67893326	99525887	+270.6kb	0.000514148	0.518054	0.403566	0.23	110
METTL11B	1	170145959	170168866	ENSG00000203740	ENST00000439373	NM_001136107.2	2110	TRUE	852	Damaging	rs371125724	169928699	-217.3kb	0.00139287	-0.221219	0.245475	0.23	298
METTL11B	1	170145959	170168866	ENSG00000203740	ENST00000439373	NM_001136107.2	2110	TRUE	852	Damaging	rs41272475	169729502	-416.5kb	0.00139287	-0.221219	0.245475	0.23	298
METTL22	16	8621683	8649654	ENSG00000067365	ENST00000381920	NM_024109.4	4974	TRUE	1215	Damaging	rs17680522	8975474	+325.8kb	0.00259879	-0.215512	0.18045	0.23	556
METTL22	16	8621683	8649654	ENSG00000067365	ENST00000381920	NM_024109.4	4974	TRUE	1215	Damaging	rs8045589	9116516	+466.9kb	0.00259879	-0.215512	0.18045	0.23	556
MRPL30	2	99181152	99199561	ENSG00000185414	ENST00000338148	NM_145212.4	4435	TRUE	486	Missense CADD≥25	rs67893326	99525887	+326.3kb	0.000448711	0.533887	0.432071	0.23	96
NCR3	6	31588895	31593006	ENSG00000204475	ENST00000340027	NM_147130.3	1063	TRUE	606	Damaging	rs2844466	31633235	+40.23kb	0.0003786	-0.593112	0.471925	0.23	81
NCR3	6	31588895	31593006	ENSG00000204475	ENST00000340027	NM_147130.3	1063	TRUE	606	Damaging	rs4143333	31380742	-208.2kb	0.0003786	-0.593112	0.471925	0.23	81
OR6B1	7	144000320	144008793	ENSG00000221813	ENST00000641698	NM_001005281.3	5153	TRUE	936	Missense CADD≥25	rs112190116	144399065	+390.3kb	0.000238378	0.761032	0.594514	0.23	51
P2RX4	12	121209861	121234106	ENSG00000135124	ENST00000337233	NM_002560.3	1760	TRUE	1167	Damaging	rs2942371	121693919	+459.8kb	0.00108906	-0.310681	0.277984	0.23	233
PAG1	8	80967810	81112068	ENSG00000076641	ENST00000220597	NM_018440.4	10744	TRUE	1299	Damaging	rs73264416	80840921	-126.9kb	0.000719808	-0.39781	0.342337	0.23	154
PCDH1	5	141853090	141879246	ENSG00000156453	ENST00000287008	NM_032420.5	4814	TRUE	3714	Damaging	rs10477172	142302525	+423.3kb	0.00150038	0.300236	0.237051	0.23	321
PFN3	5	177400109	177400661	ENSG00000196570	ENST00000358571	NM_001029886.3	553	TRUE	414	Missense CADD≥25	rs353478	176943987	-456.1kb	0.00010283	0.982419	0.904188	0.23	22
PNKP	19	49859882	49878351	ENSG00000039650	ENST00000322344	NM_007254.4	1731	TRUE	1566	Damaging	rs10409547	49899562	+21.21kb	0.0017855	-0.29532	0.217228	0.23	382
PNKP	19	49859882	49878351	ENSG00000039650	ENST00000322344	NM_007254.4	1731	TRUE	1566	HC PTVs	rs10409547	49899562	+21.21kb	0.00107036	-0.344827	0.280383	0.23	229
PROCR	20	35172072	35216240	ENSG00000101000	ENST00000216968	NM_006404.5	1349	TRUE	717	Damaging	rs11699793	35683652	+467.4kb	0.000598282	-0.312517	0.375417	0.23	128
PTPN23	3	47381011	47413435	ENSG00000076201	ENST00000265562	NM_015466.4	5237	TRUE	4911	Damaging	rs12487736	47418189	+4.754kb	0.00434222	0.204202	0.139735	0.23	929
RAD52	12	911736	990053	ENSG00000002016	ENST00000358495	NM_134424.4	3023	TRUE	1257	Damaging	rs60378595	895041	-16.7kb	0.000560889	0.355575	0.387162	0.23	120
RAF1	3	12583601	12664125	ENSG00000132155	ENST00000442415	NM_001354689.3	3251	TRUE	2007	Missense CADD≥25	rs12636454	12318715	-264.9kb	0.000948838	0.316087	0.297876	0.23	203
RBM25	14	73058532	73123899	ENSG00000119707	ENST00000261973	NM_021239.3	6813	TRUE	2532	Damaging	rs1986616	73074228	0	0.000299141	0.538477	0.531144	0.23	64
RDH13	19	55039108	55071291	ENSG00000160439	ENST00000415061	NM_001145971.2	1870	TRUE	996	HC PTVs	rs11668344	55322296	+251kb	0.000261748	0.765245	0.566476	0.23	56
RDH13	19	55039108	55071291	ENSG00000160439	ENST00000415061	NM_001145971.2	1870	TRUE	996	HC PTVs	rs117146677	55322500	+251.2kb	0.000261748	0.765245	0.566476	0.23	56
RND2	17	43025231	43032041	ENSG00000108830	ENST00000587250	NM_005440.5	4162	TRUE	684	Missense CADD≥25	rs799903	43122889	+90.85kb	0.00114982	-0.421275	0.270865	0.23	246
RNF39	6	30070266	30075849	ENSG00000204618	ENST00000244360	NM_025236.4	2084	TRUE	1059	Missense CADD≥25	rs3130040	30560877	+485kb	0.000322511	-0.534082	0.511278	0.23	69
ROPN1B	3	125969160	125983454	ENSG00000114547	ENST00000514116	NM_001308313.2	1054	TRUE	639	HC PTVs	rs4679244	126441686	+458.2kb	5.60889e-05	1.46085	1.22409	0.23	12
RPA1	17	1829702	1900082	ENSG00000132383	ENST00000254719	NM_002945.5	4847	TRUE	1851	Missense CADD≥25	rs5030755	1879658	0	0.0015331	0.380937	0.234678	0.23	328
RTEL1	20	63657810	63696253	ENSG00000258366	ENST00000360203	NM_001283009.2	4615	TRUE	3903	Damaging	rs34978822	63660246	0	0.00155179	-0.242485	0.233314	0.23	332
RTN4RL1	17	1934677	2025334	ENSG00000185924	ENST00000331238	NM_178568.4	3614	TRUE	1326	Missense CADD≥25	rs5030755	1879658	-55.02kb	0.000308489	0.527661	0.522477	0.23	66
RXRA	9	134317098	134440585	ENSG00000186350	ENST00000481739	NM_002957.6	5537	TRUE	1389	Missense CADD≥25	rs138114862	134097695	-219.4kb	0.000415993	0.416381	0.450313	0.23	89
SCARF1	17	1633858	1645744	ENSG00000074660	ENST00000263071	NM_003693.4	3428	TRUE	2493	HC PTVs	rs5030755	1879658	+233.9kb	0.000327185	0.705598	0.507357	0.23	70
SLC6A8	X	153687926	153696588	ENSG00000130821	ENST00000253122	NM_005629.4	3931	TRUE	1908	Damaging	rs3213462	153343992	-343.9kb	0.000645023	0.400621	0.362022	0.23	138
SNRNP48	6	7590198	7611967	ENSG00000168566	ENST00000342415	NM_152551.4	4174	TRUE	1020	Missense CADD≥25	rs76623841	7107171	-483kb	0.00123396	-0.271264	0.261623	0.23	264
SNX25	4	185204237	185370185	ENSG00000109762	ENST00000264694		3202	TRUE	2523	Missense CADD≥25	rs2139178	184823875	-380.4kb	0.000934815	0.452049	0.299935	0.23	200
SPSB2	12	6870935	6889358	ENSG00000111671	ENST00000524270	NM_032641.4	1203	TRUE	792	HC PTVs	rs10743271	7201194	+311.8kb	0.000490778	0.435212	0.413851	0.23	105
SPSB2	12	6870935	6889358	ENSG00000111671	ENST00000524270	NM_032641.4	1203	TRUE	792	HC PTVs	rs148681796	6663043	-207.9kb	0.000490778	0.435212	0.413851	0.23	105
TAP1	6	32845209	32853816	ENSG00000168394	ENST00000354258	NM_000593.6	2685	TRUE	2247	Missense CADD≥25	rs9272211	32634252	-211kb	0.000635674	0.381364	0.364307	0.23	136
TAP1	6	32845209	32853816	ENSG00000168394	ENST00000354258	NM_000593.6	2685	TRUE	2247	Missense CADD≥25	rs9272982	32643599	-201.6kb	0.000635674	0.381364	0.364307	0.23	136
TLL2	10	96364608	96513926	ENSG00000095587	ENST00000357947	NM_012465.4	6769	TRUE	3048	HC PTVs	rs1889921	96044240	-320.4kb	0.000958186	-0.345407	0.296798	0.23	205
TLL2	10	96364608	96513926	ENSG00000095587	ENST00000357947	NM_012465.4	6769	TRUE	3048	HC PTVs	rs7087644	96066577	-298kb	0.000958186	-0.345407	0.296798	0.23	205
TLL2	10	96364608	96513926	ENSG00000095587	ENST00000357947	NM_012465.4	6769	TRUE	3048	HC PTVs	rs74430332	96198678	-165.9kb	0.000958186	-0.345407	0.296798	0.23	205
TMEM185B	2	120217479	120223400	ENSG00000226479	ENST00000426077	NM_024121.3	5922	TRUE	1053	Missense CADD≥25	rs72827480	120388925	+165.5kb	0.000906771	0.412646	0.303966	0.23	194
TNFAIP2	14	103121476	103137439	ENSG00000185215	ENST00000560869	NM_006291.4	4683	TRUE	1965	Missense CADD≥25	rs71126035	103553662	+416.2kb	0.000336534	-0.80899	0.500802	0.23	72
TRIM40	6	30136124	30148735	ENSG00000204614	ENST00000396581	NM_001286633.2	2047	TRUE	777	HC PTVs	rs3130040	30560877	+412.1kb	0.000168267	0.756671	0.707751	0.23	36
TSKS	19	49739753	49763306	ENSG00000126467	ENST00000246801	NM_021733.2	1854	TRUE	1779	HC PTVs	rs10409547	49899562	+136.3kb	6.54371e-05	-1.55978	1.13269	0.23	14
TSR1	17	2322396	2336657	ENSG00000167721	ENST00000301364	NM_018128.5	4245	TRUE	2415	Missense CADD≥25	rs5030755	1879658	-442.7kb	0.00446374	0.134129	0.137934	0.23	955
TTC13	1	230906243	230978875	ENSG00000143643	ENST00000366661	NM_024525.5	3276	TRUE	2583	Missense CADD≥25	rs7414807	231341128	+362.3kb	0.00156114	0.293037	0.231922	0.23	334
TTC27	2	32628032	32821051	ENSG00000018699	ENST00000317907	NM_017735.5	2888	TRUE	2532	Missense CADD≥25	rs67600408	32568582	-59.45kb	0.00197246	-0.267995	0.206318	0.23	422
UBE2V1	20	50081124	50115959	ENSG00000244687	ENST00000371674	NM_001032288.3	2110	TRUE	444	Damaging	rs483508	49883072	-198.1kb	0.000158919	0.979409	0.727937	0.23	34
UBE2V1	20	50081124	50115959	ENSG00000244687	ENST00000371674	NM_001032288.3	2110	TRUE	444	Missense CADD≥25	rs483508	49883072	-198.1kb	0.000158919	0.979409	0.727937	0.23	34
USP19	3	49108046	49120938	ENSG00000172046	ENST00000398888		4559	TRUE	3957	Damaging	rs1264191	48612024	-496kb	0.00261281	-0.201946	0.17981	0.23	559
VAPB	20	58389229	58451101	ENSG00000124164	ENST00000475243	NM_004738.5	7829	TRUE	732	Missense CADD≥25	rs73307923	58863885	+412.8kb	0.000168267	0.700226	0.707449	0.23	36
VPS4B	18	63389190	63422483	ENSG00000119541	ENST00000238497	NM_004869.4	3337	TRUE	1335	HC PTVs	rs12605881	63274208	-115kb	6.0763e-05	-1.43124	1.17912	0.23	13
WDR88	19	33132090	33175799	ENSG00000166359	ENST00000355868	NM_173479.4	1702	TRUE	1419	Damaging	rs7249357	32974482	-157.6kb	0.000598282	0.402397	0.374836	0.23	128
YIPF4	2	32277904	32316594	ENSG00000119820	ENST00000238831	NM_032312.4	11955	TRUE	735	Damaging	rs67600408	32568582	+252kb	0.000219682	-0.563765	0.617085	0.23	47
ZCWPW1	7	100400826	100428992	ENSG00000078487	ENST00000684423	NM_001386010.1	2364	TRUE	1950	Damaging	rs2056726	100182660	-218.2kb	0.00223421	-0.219326	0.194584	0.23	478
ZMYND12	1	42430329	42456253	ENSG00000066185	ENST00000372565	NM_032257.5	1530	TRUE	1098	Missense CADD≥25	rs12046563	42671609	+215.4kb	0.000588934	0.390167	0.377224	0.23	126
ZNF704	8	80628451	80874781	ENSG00000164684	ENST00000327835	NM_001033723.3	14386	TRUE	1239	Missense CADD≥25	rs73264416	80840921	0	0.000626326	0.377776	0.366946	0.23	134
ZRANB1	10	124942123	124988189	ENSG00000019995	ENST00000359653	NM_017580.3	5695	TRUE	2127	Missense CADD≥25	rs11245450	124969506	0	0.000233704	-0.735926	0.600506	0.23	50
ABAT	16	8674596	8784575	ENSG00000183044	ENST00000268251	NM_020686.6	4779	TRUE	1503	Missense CADD≥25	rs17680522	8975474	+190.9kb	0.000621652	-0.476688	0.368208	0.24	133
ABAT	16	8674596	8784575	ENSG00000183044	ENST00000268251	NM_020686.6	4779	TRUE	1503	Missense CADD≥25	rs8045589	9116516	+331.9kb	0.000621652	-0.476688	0.368208	0.24	133
ABCB9	12	122920951	122981649	ENSG00000150967	ENST00000280560	NM_019625.4	3484	TRUE	2301	Missense CADD≥25	rs12825762	122499426	-421.5kb	0.0021267	0.227587	0.199122	0.24	455
ABCB9	12	122920951	122981649	ENSG00000150967	ENST00000280560	NM_019625.4	3484	TRUE	2301	Missense CADD≥25	rs35067339	123275562	+293.9kb	0.0021267	0.227587	0.199122	0.24	455
ADH1A	4	99276369	99291003	ENSG00000187758	ENST00000209668	NM_000667.4	1454	TRUE	1128	HC PTVs	rs145615497	98896150	-380.2kb	0.000621652	0.555741	0.367702	0.24	133
ADH1A	4	99276369	99291003	ENSG00000187758	ENST00000209668	NM_000667.4	1454	TRUE	1128	HC PTVs	rs6810489	98956294	-320.1kb	0.000621652	0.555741	0.367702	0.24	133
ADH1A	4	99276369	99291003	ENSG00000187758	ENST00000209668	NM_000667.4	1454	TRUE	1128	Missense CADD≥25	rs145615497	98896150	-380.2kb	0.00014957	-0.878963	0.749224	0.24	32
ADH1A	4	99276369	99291003	ENSG00000187758	ENST00000209668	NM_000667.4	1454	TRUE	1128	Missense CADD≥25	rs6810489	98956294	-320.1kb	0.00014957	-0.878963	0.749224	0.24	32
ANKRD11	16	89267630	89490561	ENSG00000167522	ENST00000301030	NM_013275.6	9301	TRUE	7992	Missense CADD≥25	rs2108839	89793774	+303.2kb	0.00153777	-0.258032	0.234329	0.24	329
ANKRD11	16	89267630	89490561	ENSG00000167522	ENST00000301030	NM_013275.6	9301	TRUE	7992	Missense CADD≥25	rs502258	88902139	-365.5kb	0.00153777	-0.258032	0.234329	0.24	329
ANKRD11	16	89267630	89490561	ENSG00000167522	ENST00000301030	NM_013275.6	9301	TRUE	7992	Missense CADD≥25	rs62054610	89750512	+260kb	0.00153777	-0.258032	0.234329	0.24	329
AOC3	17	42851184	42858130	ENSG00000131471	ENST00000308423	NM_003734.4	4011	TRUE	2292	Damaging	rs799903	43122889	+264.8kb	0.00192572	-0.247742	0.209529	0.24	412
AP1B1	22	29327680	29388583	ENSG00000100280	ENST00000357586	NM_001127.4	4165	TRUE	2850	Missense CADD≥25	rs139906882	28923586	-404.1kb	0.0014069	-0.271157	0.245307	0.24	301
AP1B1	22	29327680	29388583	ENSG00000100280	ENST00000357586	NM_001127.4	4165	TRUE	2850	Missense CADD≥25	rs140353819	28900236	-427.4kb	0.0014069	-0.271157	0.245307	0.24	301
AP1B1	22	29327680	29388583	ENSG00000100280	ENST00000357586	NM_001127.4	4165	TRUE	2850	Missense CADD≥25	rs5762852	28846485	-481.2kb	0.0014069	-0.271157	0.245307	0.24	301
APCDD1L	20	58459101	58515399	ENSG00000198768	ENST00000371149	NM_153360.3	3887	TRUE	1506	Missense CADD≥25	rs73307923	58863885	+348.5kb	0.000565563	-0.529259	0.386046	0.24	121
ATR	3	142449007	142578733	ENSG00000175054	ENST00000350721	NM_001184.4	8158	TRUE	7935	HC PTVs	rs1545597	143002627	+423.9kb	0.000687089	-0.446984	0.349961	0.24	147
AZU1	19	825097	832018	ENSG00000172232	ENST00000233997	NM_001700.5	907	TRUE	756	Damaging	rs349306	950694	+118.7kb	0.00109841	-0.247582	0.276794	0.24	235
AZU1	19	825097	832018	ENSG00000172232	ENST00000233997	NM_001700.5	907	TRUE	756	HC PTVs	rs349306	950694	+118.7kb	0.00106569	-0.243824	0.280994	0.24	228
BPIFB3	20	33055424	33073628	ENSG00000186190	ENST00000375494		1454	TRUE	1431	HC PTVs	rs58065489	33465106	+391.5kb	0.000191637	0.851448	0.663434	0.24	41
BSN	3	49554477	49671549	ENSG00000164061	ENST00000296452	NM_003458.4	15971	TRUE	11781	Damaging	rs34675186	49728124	+56.58kb	0.00518355	-0.0917585	0.127988	0.24	1109
C12orf65	12	123233385	123258079	ENSG00000130921	ENST00000253233	NM_152269.5	1554	TRUE	501	Missense CADD≥25	rs35067339	123275562	+17.48kb	0.000172941	-0.553718	0.696943	0.24	37
CCDC33	15	74202705	74336472	ENSG00000140481	ENST00000398814	NM_025055.5	2750	TRUE	2268	Damaging	rs8025068	74577704	+241.2kb	0.000981556	-0.407449	0.293265	0.24	210
CCDC62	12	122774526	122827528	ENSG00000130783	ENST00000253079	NM_201435.5	3301	TRUE	2055	Damaging	rs12825762	122499426	-275.1kb	0.00137885	0.268654	0.24714	0.24	295
CCDC62	12	122774526	122827528	ENSG00000130783	ENST00000253079	NM_201435.5	3301	TRUE	2055	Damaging	rs35067339	123275562	+448kb	0.00137885	0.268654	0.24714	0.24	295
CCNB1IP1	14	20311368	20333312	ENSG00000100814	ENST00000358932	NM_021178.5	1470	TRUE	834	Damaging	rs1713426	20467918	+134.6kb	0.00022903	-0.631982	0.606969	0.24	49
CLEC4A	12	8123617	8138607	ENSG00000111729	ENST00000229332	NM_016184.4	1296	TRUE	714	HC PTVs	rs2376898	7714604	-409kb	0.000257074	-0.682767	0.571714	0.24	55
CREBL2	12	12611827	12645108	ENSG00000111269	ENST00000228865	NM_001310.4	3770	TRUE	363	HC PTVs	rs61913600	12731423	+86.32kb	8.41334e-05	-1.00357	0.999167	0.24	18
CTBP2	10	124984317	125161170	ENSG00000175029	ENST00000309035	NM_022802.3	8471	TRUE	2958	Damaging	rs11245450	124969506	-14.81kb	0.00229497	-0.165395	0.192041	0.24	491
DDIT4L	4	100185870	100190782	ENSG00000145358	ENST00000273990	NM_145244.4	2604	TRUE	582	Missense CADD≥25	rs35713108	100205637	+14.86kb	0.000172941	-0.693161	0.69677	0.24	37
DDX43	6	73394828	73417566	ENSG00000080007	ENST00000370336	NM_018665.3	2430	TRUE	1947	Missense CADD≥25	rs515650	73389697	-5.131kb	0.000925467	-0.429594	0.302008	0.24	198
DIABLO	12	122207663	122227456	ENSG00000184047	ENST00000464942	NM_001371333.1	1471	TRUE	720	Damaging	rs12825762	122499426	+272kb	0.000467408	-0.545747	0.424059	0.24	100
DIABLO	12	122207663	122227456	ENSG00000184047	ENST00000464942	NM_001371333.1	1471	TRUE	720	Damaging	rs73413716	121777222	-430.4kb	0.000467408	-0.545747	0.424059	0.24	100
EEF1AKMT2	10	124748149	124791887	ENSG00000203791	ENST00000368836	NM_212554.4	3599	TRUE	876	HC PTVs	rs11245450	124969506	+177.6kb	0.000140222	0.966559	0.775168	0.24	30
EFNB3	17	7705202	7711372	ENSG00000108947	ENST00000226091	NM_001406.4	3216	TRUE	1023	Missense CADD≥25	rs222859	7294475	-410.7kb	0.000257074	-0.744314	0.572342	0.24	55
EHMT2	6	31879759	31897687	ENSG00000204371	ENST00000375537		3965	TRUE	3633	Damaging	rs2844466	31633235	-246.5kb	0.00126667	-0.310054	0.258244	0.24	271
EHMT2	6	31879759	31897687	ENSG00000204371	ENST00000375537		3965	TRUE	3633	Damaging	rs4143333	31380742	-499kb	0.00126667	-0.310054	0.258244	0.24	271
EHMT2	6	31879759	31897687	ENSG00000204371	ENST00000375537		3965	TRUE	3633	HC PTVs	rs2844466	31633235	-246.5kb	8.41334e-05	-1.3972	1.00078	0.24	18
EHMT2	6	31879759	31897687	ENSG00000204371	ENST00000375537		3965	TRUE	3633	HC PTVs	rs4143333	31380742	-499kb	8.41334e-05	-1.3972	1.00078	0.24	18
EIF6	20	35278907	35284985	ENSG00000242372	ENST00000374450	NM_002212.4	1069	TRUE	738	HC PTVs	rs11699793	35683652	+398.7kb	8.41334e-05	-1.07122	1.00043	0.24	18
EIF6	20	35278907	35284985	ENSG00000242372	ENST00000374450	NM_002212.4	1069	TRUE	738	Missense CADD≥25	rs11699793	35683652	+398.7kb	0.00112178	-0.283312	0.274261	0.24	240
ELP5	17	7251416	7259940	ENSG00000170291	ENST00000574993		2209	TRUE	840	Missense CADD≥25	rs222859	7294475	+34.54kb	9.34815e-05	1.1272	0.948946	0.24	20
FGF11	17	7438273	7444937	ENSG00000161958	ENST00000293829	NM_004112.4	2578	TRUE	678	Damaging	rs222859	7294475	-143.8kb	0.0017668	-0.225083	0.21865	0.24	378
FH	1	241497511	241519799	ENSG00000091483	ENST00000366560	NM_000143.4	1791	TRUE	1533	Damaging	rs1635506	241865502	+345.7kb	0.00107971	-0.275903	0.278712	0.24	231
FH	1	241497511	241519799	ENSG00000091483	ENST00000366560	NM_000143.4	1791	TRUE	1533	Damaging	rs72755295	241870961	+351.2kb	0.00107971	-0.275903	0.278712	0.24	231
FH	1	241497511	241519799	ENSG00000091483	ENST00000366560	NM_000143.4	1791	TRUE	1533	Damaging	rs851797	241889740	+369.9kb	0.00107971	-0.275903	0.278712	0.24	231
FZD10	12	130162459	130165740	ENSG00000111432	ENST00000229030	NM_007197.4	3277	TRUE	1746	HC PTVs	rs28416520	130339112	+173.4kb	8.88075e-05	1.44342	0.972438	0.24	19
GCM2	6	10873223	10882041	ENSG00000124827	ENST00000379491	NM_004752.4	2541	TRUE	1521	HC PTVs	rs72823382	10966900	+84.86kb	5.60889e-05	1.39058	1.22569	0.24	12
GCM2	6	10873223	10882041	ENSG00000124827	ENST00000379491	NM_004752.4	2541	TRUE	1521	HC PTVs	rs9348724	10887043	+5.002kb	5.60889e-05	1.39058	1.22569	0.24	12
H2AC11	6	27133042	27135291	ENSG00000196787	ENST00000359193		2250	TRUE	393	Missense CADD≥25	rs9348752	27107704	-25.34kb	0.000186963	-0.629811	0.671452	0.24	40
H2BC12	6	27146361	27146855	ENSG00000197903	ENST00000356950	NM_001312653.2	495	TRUE	381	Missense CADD≥25	rs9348752	27107704	-38.66kb	5.14148e-05	-2.00861	1.2802	0.24	11
HTR3C	3	184053047	184060673	ENSG00000178084	ENST00000318351	NM_130770.3	1699	TRUE	1344	HC PTVs	rs72268838	183869296	-183.8kb	0.000327185	0.70274	0.507011	0.24	70
INA	10	103277138	103290346	ENSG00000148798	ENST00000369849	NM_032727.4	3251	TRUE	1500	HC PTVs	rs7091889	103033966	-243.2kb	7.94593e-05	1.02211	1.0298	0.24	17
ISOC2	19	55452985	55462343	ENSG00000063241	ENST00000425675	NM_001136201.2	1075	TRUE	618	HC PTVs	rs11668344	55322296	-130.7kb	0.000116852	-1.1758	0.847695	0.24	25
ISOC2	19	55452985	55462343	ENSG00000063241	ENST00000425675	NM_001136201.2	1075	TRUE	618	HC PTVs	rs117146677	55322500	-130.5kb	0.000116852	-1.1758	0.847695	0.24	25
ISOC2	19	55452985	55462343	ENSG00000063241	ENST00000425675	NM_001136201.2	1075	TRUE	618	HC PTVs	rs12461110	55809297	+347kb	0.000116852	-1.1758	0.847695	0.24	25
ISOC2	19	55452985	55462343	ENSG00000063241	ENST00000425675	NM_001136201.2	1075	TRUE	618	HC PTVs	rs394448	55940778	+478.4kb	0.000116852	-1.1758	0.847695	0.24	25
ISOC2	19	55452985	55462343	ENSG00000063241	ENST00000425675	NM_001136201.2	1075	TRUE	618	HC PTVs	rs8101859	55888795	+426.5kb	0.000116852	-1.1758	0.847695	0.24	25
ISOC2	19	55452985	55462343	ENSG00000063241	ENST00000425675	NM_001136201.2	1075	TRUE	618	HC PTVs	rs8109672	55795520	+333.2kb	0.000116852	-1.1758	0.847695	0.24	25
ITGA6	2	172427354	172506459	ENSG00000091409	ENST00000409080	NM_001079818.3	5686	TRUE	3276	Missense CADD≥25	rs6719012	172018743	-408.6kb	0.00161256	-0.364882	0.228107	0.24	345
KAT2A	17	42113111	42121367	ENSG00000108773	ENST00000225916	NM_021078.3	3115	TRUE	2514	Missense CADD≥25	rs111637825	41982764	-130.3kb	0.00126667	0.251255	0.258092	0.24	271
KLHL28	14	44924324	45042322	ENSG00000179454	ENST00000396128	NM_017658.5	6522	TRUE	1716	Missense CADD≥25	rs112326803	45356691	+314.4kb	0.000715134	0.334091	0.34372	0.24	153
KLHL28	14	44924324	45042322	ENSG00000179454	ENST00000396128	NM_017658.5	6522	TRUE	1716	Missense CADD≥25	rs1969713	45154257	+111.9kb	0.000715134	0.334091	0.34372	0.24	153
KLHL28	14	44924324	45042322	ENSG00000179454	ENST00000396128	NM_017658.5	6522	TRUE	1716	Missense CADD≥25	rs45547534	45137184	+94.86kb	0.000715134	0.334091	0.34372	0.24	153
KLHL34	X	21654690	21658330	ENSG00000185915	ENST00000379499	NM_153270.3	3641	TRUE	1935	Missense CADD≥25	rs2382759	21856269	+197.9kb	0.000266422	-0.61896	0.56307	0.24	57
KLHL7	7	23105758	23177914	ENSG00000122550	ENST00000339077	NM_001031710.3	5619	TRUE	1761	HC PTVs	rs11767307	23544877	+367kb	7.94593e-05	-1.50068	1.02956	0.24	17
KRTCAP3	2	27442366	27446481	ENSG00000157992	ENST00000288873	NM_173853.4	872	TRUE	723	Damaging	rs780088	27493137	+46.66kb	0.00045806	0.57656	0.427479	0.24	98
LYG1	2	99284238	99304742	ENSG00000144214	ENST00000308528	NM_174898.3	1011	TRUE	585	Damaging	rs67893326	99525887	+221.1kb	0.000434689	0.441573	0.438828	0.24	93
MCM4	8	47960185	47978160	ENSG00000104738	ENST00000649973	NM_182746.3	4062	TRUE	2592	Damaging	rs6473979	48044572	+66.41kb	0.00438428	-0.146437	0.139223	0.24	938
MFAP1	15	43804492	43824690	ENSG00000140259	ENST00000267812	NM_005926.3	2043	TRUE	1320	HC PTVs	rs689816	43457654	-346.8kb	8.41334e-05	-1.01737	1.00071	0.24	18
MOCS3	20	50958818	50963929	ENSG00000124217	ENST00000244051	NM_014484.5	5112	TRUE	1383	Missense CADD≥25	rs80047570	50886947	-71.87kb	0.000602956	0.371613	0.373864	0.24	129
MTMR9	8	11284816	11328146	ENSG00000104643	ENST00000221086	NM_015458.4	7081	TRUE	1650	HC PTVs	rs2061834	11594496	+266.4kb	0.000112178	0.886239	0.866595	0.24	24
MYBPHL	1	109292365	109307011	ENSG00000221986	ENST00000357155	NM_001010985.3	1342	TRUE	1065	HC PTVs	rs12133213	109648773	+341.8kb	0.000411319	-0.531592	0.451755	0.24	88
NANOS2	19	45913214	45914778	ENSG00000188425	ENST00000341294	NM_001029861.3	1565	TRUE	417	Damaging	rs11349039	46385973	+471.2kb	0.000313163	0.681226	0.517938	0.24	67
NANOS2	19	45913214	45914778	ENSG00000188425	ENST00000341294	NM_001029861.3	1565	TRUE	417	Missense CADD≥25	rs11349039	46385973	+471.2kb	0.000313163	0.681226	0.517938	0.24	67
NEIL2	8	11769639	11787345	ENSG00000154328	ENST00000284503	NM_145043.4	2699	TRUE	999	Missense CADD≥25	rs2061834	11594496	-175.1kb	0.000509474	0.357822	0.406906	0.24	109
NEU1	6	31857659	31862905	ENSG00000204386	ENST00000375631	NM_000434.4	3353	TRUE	1248	HC PTVs	rs2844466	31633235	-224.4kb	0.000210333	0.766705	0.633018	0.24	45
NEU1	6	31857659	31862905	ENSG00000204386	ENST00000375631	NM_000434.4	3353	TRUE	1248	HC PTVs	rs4143333	31380742	-476.9kb	0.000210333	0.766705	0.633018	0.24	45
NLRP4	19	55836540	55881855	ENSG00000160505	ENST00000301295	NM_134444.5	3713	TRUE	2985	Damaging	rs12461110	55809297	-27.24kb	0.0015331	0.191399	0.234393	0.24	328
NLRP4	19	55836540	55881855	ENSG00000160505	ENST00000301295	NM_134444.5	3713	TRUE	2985	Damaging	rs394448	55940778	+58.92kb	0.0015331	0.191399	0.234393	0.24	328
NLRP4	19	55836540	55881855	ENSG00000160505	ENST00000301295	NM_134444.5	3713	TRUE	2985	Damaging	rs8101859	55888795	+6.94kb	0.0015331	0.191399	0.234393	0.24	328
NLRP4	19	55836540	55881855	ENSG00000160505	ENST00000301295	NM_134444.5	3713	TRUE	2985	Damaging	rs8109672	55795520	-41.02kb	0.0015331	0.191399	0.234393	0.24	328
NLRP5	19	55999726	56061810	ENSG00000171487	ENST00000390649	NM_153447.4	3885	TRUE	3603	Missense CADD≥25	rs12461110	55809297	-190.4kb	6.54371e-05	-1.58269	1.13275	0.24	14
NLRP5	19	55999726	56061810	ENSG00000171487	ENST00000390649	NM_153447.4	3885	TRUE	3603	Missense CADD≥25	rs394448	55940778	-58.95kb	6.54371e-05	-1.58269	1.13275	0.24	14
NLRP5	19	55999726	56061810	ENSG00000171487	ENST00000390649	NM_153447.4	3885	TRUE	3603	Missense CADD≥25	rs8101859	55888795	-110.9kb	6.54371e-05	-1.58269	1.13275	0.24	14
NLRP5	19	55999726	56061810	ENSG00000171487	ENST00000390649	NM_153447.4	3885	TRUE	3603	Missense CADD≥25	rs8109672	55795520	-204.2kb	6.54371e-05	-1.58269	1.13275	0.24	14
OPRL1	20	64080082	64100643	ENSG00000125510	ENST00000336866	NM_182647.4	3402	TRUE	1113	HC PTVs	rs34978822	63660246	-419.8kb	0.000144896	0.825898	0.762367	0.24	31
PAQR6	1	156243320	156248117	ENSG00000160781	ENST00000292291	NM_198406.3	1969	TRUE	1035	Damaging	rs2736609	156232849	-10.47kb	0.000528171	0.551103	0.398341	0.24	113
PCGF3	4	705748	770640	ENSG00000185619	ENST00000362003		5685	TRUE	729	Damaging	rs3796624	1022056	+251.4kb	0.000130874	0.768931	0.800942	0.24	28
PFKFB4	3	48517684	48562015	ENSG00000114268	ENST00000232375	NM_004567.4	3499	TRUE	1410	Damaging	rs1264191	48612024	+50.01kb	0.00096286	0.317387	0.295724	0.24	206
PGAP3	17	39671122	39696797	ENSG00000161395	ENST00000300658	NM_033419.5	2687	TRUE	963	HC PTVs	rs1565920	39675360	0	0.000121526	1.03156	0.832306	0.24	26
PLIN1	15	89664367	89679427	ENSG00000166819	ENST00000300055	NM_002666.5	2916	TRUE	1569	HC PTVs	rs12898357	89258160	-406.2kb	0.00103765	-0.283945	0.285233	0.24	222
PLRG1	4	154535005	154550400	ENSG00000171566	ENST00000499023	NM_002669.4	3317	TRUE	1545	Missense CADD≥25	rs112898082	154773775	+223.4kb	0.000233704	0.823238	0.599461	0.24	50
POLG2	17	64477785	64497054	ENSG00000256525	ENST00000539111	NM_007215.4	1582	TRUE	1458	Missense CADD≥25	rs1991401	64506317	+9.263kb	0.00101895	0.323247	0.287789	0.24	218
PRKD2	19	46674275	46717127	ENSG00000105287	ENST00000291281	NM_016457.5	3588	TRUE	2637	Missense CADD≥25	rs11349039	46385973	-288.3kb	0.000602956	-0.42433	0.373361	0.24	129
PSEN1	14	73136418	73223691	ENSG00000080815	ENST00000324501	NM_000021.4	6018	TRUE	1404	Damaging	rs1986616	73074228	-62.19kb	0.00035523	-0.479242	0.487427	0.24	76
PTK6	20	63528001	63537376	ENSG00000101213	ENST00000542869	NM_005975.4	2953	TRUE	1356	HC PTVs	rs34978822	63660246	+122.9kb	0.000939489	-0.35015	0.299679	0.24	201
RAB3GAP1	2	135052292	135176394	ENSG00000115839	ENST00000264158	NM_012233.3	4891	TRUE	2946	Missense CADD≥25	rs6430545	134845031	-207.3kb	0.00119189	0.218407	0.265197	0.24	255
RASA3	13	113977783	114132623	ENSG00000185989	ENST00000334062	NM_007368.4	4203	TRUE	2505	Missense CADD≥25	rs112097885	114321621	+189kb	0.00106102	0.457698	0.28234	0.24	227
RBBP8NL	20	62410237	62427539	ENSG00000130701	ENST00000252998	NM_080833.3	2799	TRUE	1995	HC PTVs	rs10854167	62901687	+474.1kb	8.41334e-05	-1.10032	1.00035	0.24	18
RBBP8NL	20	62410237	62427539	ENSG00000130701	ENST00000252998	NM_080833.3	2799	TRUE	1995	HC PTVs	rs372721829	62662893	+235.4kb	8.41334e-05	-1.10032	1.00035	0.24	18
RBBP8NL	20	62410237	62427539	ENSG00000130701	ENST00000252998	NM_080833.3	2799	TRUE	1995	HC PTVs	rs6011452	62658093	+230.6kb	8.41334e-05	-1.10032	1.00035	0.24	18
RHCG	15	89471398	89496589	ENSG00000140519	ENST00000268122	NM_016321.3	1952	TRUE	1440	HC PTVs	rs12898357	89258160	-213.2kb	0.000247726	-0.679663	0.583321	0.24	53
SAXO2	15	82262810	82284930	ENSG00000188659	ENST00000682753	NM_001348699.2	3304	TRUE	1377	Missense CADD≥25	rs376442546	82553422	+268.5kb	0.000285119	0.616725	0.54377	0.24	61
SBNO2	19	1107637	1174268	ENSG00000064932	ENST00000361757	NM_014963.3	4906	TRUE	4101	HC PTVs	rs349306	950694	-156.9kb	0.000196311	0.951653	0.654051	0.24	42
SEPTIN5	22	19714503	19724224	ENSG00000184702	ENST00000455784	NM_002688.6	2031	TRUE	1110	Missense CADD≥25	rs5746740	19461950	-252.6kb	0.000691763	0.311262	0.349572	0.24	148
SERINC4	15	43794162	43800220	ENSG00000184716	ENST00000319327	NM_001258031.2	2629	TRUE	1557	Missense CADD≥25	rs689816	43457654	-336.5kb	0.000430015	0.62833	0.4428	0.24	92
SGPP2	2	222424543	222562621	ENSG00000163082	ENST00000321276	NM_152386.4	4983	TRUE	1200	HC PTVs	rs7558434	222840619	+278kb	6.0763e-05	1.53591	1.17316	0.24	13
SHMT2	12	57229573	57234935	ENSG00000182199	ENST00000328923	NM_005412.6	2157	TRUE	1515	HC PTVs	rs2277339	56752285	-477.3kb	7.01111e-05	1.49915	1.09445	0.24	15
SHMT2	12	57229573	57234935	ENSG00000182199	ENST00000328923	NM_005412.6	2157	TRUE	1515	HC PTVs	rs28473132	57313575	+78.64kb	7.01111e-05	1.49915	1.09445	0.24	15
SLC30A3	2	27253684	27275817	ENSG00000115194	ENST00000233535	NM_003459.5	2936	TRUE	1167	Damaging	rs780088	27493137	+217.3kb	0.00116852	-0.297928	0.267881	0.24	250
SLC34A2	4	25648011	25678748	ENSG00000157765	ENST00000382051	NM_006424.3	4115	TRUE	2073	HC PTVs	rs190043078	25376189	-271.8kb	0.000215008	-0.638034	0.624966	0.24	46
SLC3A1	2	44275458	44321494	ENSG00000138079	ENST00000260649	NM_000341.4	2969	TRUE	2058	Missense CADD≥25	rs17425341	44097148	-178.3kb	0.00205659	0.21797	0.20208	0.24	440
SMYD4	17	1779485	1830634	ENSG00000186532	ENST00000305513	NM_052928.3	4405	TRUE	2415	Missense CADD≥25	rs5030755	1879658	+49.02kb	0.000874052	0.374452	0.310588	0.24	187
STAB1	3	52495338	52524495	ENSG00000010327	ENST00000321725	NM_015136.3	7928	TRUE	7713	Damaging	rs9968117	52804638	+280.1kb	0.00713264	0.112158	0.109336	0.24	1526
STK31	7	23710203	23832513	ENSG00000196335	ENST00000355870	NM_031414.5	3274	TRUE	3060	HC PTVs	rs11767307	23544877	-165.3kb	0.000144896	0.795763	0.762469	0.24	31
TCTN3	10	95659823	95694143	ENSG00000119977	ENST00000371217	NM_015631.6	2518	TRUE	1824	HC PTVs	rs1889921	96044240	+350.1kb	0.000542193	0.423943	0.394392	0.24	116
TCTN3	10	95659823	95694143	ENSG00000119977	ENST00000371217	NM_015631.6	2518	TRUE	1824	HC PTVs	rs7087644	96066577	+372.4kb	0.000542193	0.423943	0.394392	0.24	116
TEX35	1	178513109	178548602	ENSG00000240021	ENST00000319416	NM_032126.5	992	TRUE	702	Missense CADD≥25	rs11582336	178261810	-251.3kb	9.81556e-05	-0.914632	0.923516	0.24	21
TJP3	19	3708362	3750813	ENSG00000105289	ENST00000541714	NM_001267560.2	3076	TRUE	2760	HC PTVs	rs12459191	3938784	+188kb	0.000369252	-0.558549	0.476973	0.24	79
TJP3	19	3708362	3750813	ENSG00000105289	ENST00000541714	NM_001267560.2	3076	TRUE	2760	HC PTVs	rs147068659	4080520	+329.7kb	0.000369252	-0.558549	0.476973	0.24	79
TJP3	19	3708362	3750813	ENSG00000105289	ENST00000541714	NM_001267560.2	3076	TRUE	2760	HC PTVs	rs56225015	3922127	+171.3kb	0.000369252	-0.558549	0.476973	0.24	79
TP53BP1	15	43403061	43510728	ENSG00000067369	ENST00000382044	NM_001141980.3	10369	TRUE	5934	HC PTVs	rs689816	43457654	0	0.000205659	0.765426	0.640146	0.24	44
TUBG2	17	42659284	42667006	ENSG00000037042	ENST00000251412	NM_016437.3	1782	TRUE	1356	Damaging	rs799903	43122889	+455.9kb	0.0007572	0.340463	0.333653	0.24	162
TULP4	6	158232236	158511828	ENSG00000130338	ENST00000367097	NM_020245.5	11318	TRUE	4632	Missense CADD≥25	rs140381358	158153983	-78.25kb	0.00541258	0.124773	0.125447	0.24	1158
VPS33A	12	122229564	122266494	ENSG00000139719	ENST00000267199	NM_022916.6	4559	TRUE	1791	Missense CADD≥25	rs12825762	122499426	+232.9kb	0.00110776	-0.318877	0.275711	0.24	237
VPS33A	12	122229564	122266494	ENSG00000139719	ENST00000267199	NM_022916.6	4559	TRUE	1791	Missense CADD≥25	rs73413716	121777222	-452.3kb	0.00110776	-0.318877	0.275711	0.24	237
ZAR1L	13	32303699	32315363	ENSG00000189167	ENST00000533490	NM_001136571.2	1584	TRUE	966	Missense CADD≥25	rs11571815	32394413	+79.05kb	0.000196311	-0.953076	0.65581	0.24	42
ZKSCAN1	7	100015572	100041689	ENSG00000106261	ENST00000324306	NM_003439.4	9403	TRUE	1692	Damaging	rs2056726	100182660	+141kb	0.000224356	-0.817842	0.612814	0.24	48
ZNF276	16	89720400	89740925	ENSG00000158805	ENST00000443381	NM_001113525.2	4628	TRUE	1845	HC PTVs	rs2108839	89793774	+52.85kb	0.000191637	0.731461	0.662874	0.24	41
ZNF276	16	89720400	89740925	ENSG00000158805	ENST00000443381	NM_001113525.2	4628	TRUE	1845	HC PTVs	rs62054610	89750512	+9.587kb	0.000191637	0.731461	0.662874	0.24	41
ZNF500	16	4748239	4767624	ENSG00000103199	ENST00000219478	NM_021646.4	5824	TRUE	1443	HC PTVs	rs4786509	4518768	-229.5kb	7.01111e-05	1.10328	1.09579	0.24	15
AARSD1	17	42950526	42964498	ENSG00000266967	ENST00000427569	NM_001261434.2	1320	TRUE	1239	HC PTVs	rs799903	43122889	+158.4kb	0.000401971	-0.581441	0.457753	0.25	86
ACOT2	14	73567620	73575658	ENSG00000119673	ENST00000238651	NM_006821.6	1622	TRUE	1452	Damaging	rs1986616	73074228	-493.4kb	0.0005048	0.427241	0.408958	0.25	108
ADRB3	8	37962990	37966599	ENSG00000188778	ENST00000345060	NM_000025.3	2585	TRUE	1227	Missense CADD≥25	rs3750243	38030499	+63.9kb	0.00124798	-0.283045	0.260157	0.25	267
ANKRD11	16	89267630	89490561	ENSG00000167522	ENST00000301030	NM_013275.6	9301	TRUE	7992	Damaging	rs2108839	89793774	+303.2kb	0.00156114	-0.258817	0.232575	0.25	334
ANKRD11	16	89267630	89490561	ENSG00000167522	ENST00000301030	NM_013275.6	9301	TRUE	7992	Damaging	rs502258	88902139	-365.5kb	0.00156114	-0.258817	0.232575	0.25	334
ANKRD11	16	89267630	89490561	ENSG00000167522	ENST00000301030	NM_013275.6	9301	TRUE	7992	Damaging	rs62054610	89750512	+260kb	0.00156114	-0.258817	0.232575	0.25	334
ASH2L	8	38105493	38144076	ENSG00000129691	ENST00000343823	NM_004674.5	2918	TRUE	1887	Damaging	rs3750243	38030499	-74.99kb	0.000439363	-0.647903	0.438055	0.25	94
ATP5F1E	20	59025475	59032345	ENSG00000124172	ENST00000243997	NM_006886.4	3610	TRUE	156	Damaging	rs73307923	58863885	-161.6kb	6.54371e-05	1.75056	1.13438	0.25	14
ATP6V1C1	8	103021063	103073051	ENSG00000155097	ENST00000518738	NM_001695.5	5635	TRUE	1149	HC PTVs	rs117431243	102653990	-367.1kb	0.000107504	0.923228	0.885266	0.25	23
BCAS2	1	114567557	114581629	ENSG00000116752	ENST00000369541	NM_005872.3	1275	TRUE	678	HC PTVs	rs11102802	114499793	-67.76kb	6.0763e-05	1.55025	1.17369	0.25	13
BTBD1	15	83016423	83067252	ENSG00000064726	ENST00000261721	NM_025238.4	3194	TRUE	1449	HC PTVs	rs376442546	82553422	-463kb	0.000121526	0.676454	0.832679	0.25	26
BTBD1	15	83016423	83067252	ENSG00000064726	ENST00000261721	NM_025238.4	3194	TRUE	1449	HC PTVs	rs716886	83047101	0	0.000121526	0.676454	0.832679	0.25	26
CAMKK2	12	121237675	121298308	ENSG00000110931	ENST00000404169	NM_001270485.2	4905	TRUE	1767	Missense CADD≥25	rs2942371	121693919	+395.6kb	0.000902097	0.345997	0.305366	0.25	193
CAMKK2	12	121237675	121298308	ENSG00000110931	ENST00000404169	NM_001270485.2	4905	TRUE	1767	Missense CADD≥25	rs73413716	121777222	+478.9kb	0.000902097	0.345997	0.305366	0.25	193
CCNDBP1	15	43185118	43197177	ENSG00000166946	ENST00000300213	NM_012142.5	3515	TRUE	1083	Missense CADD≥25	rs689816	43457654	+260.5kb	0.00166397	-0.212952	0.225393	0.25	356
CCNT2	2	134918235	134959342	ENSG00000082258	ENST00000264157	NM_058241.3	6920	TRUE	2193	HC PTVs	rs6430545	134845031	-73.2kb	7.47852e-05	-1.7428	1.05754	0.25	16
CDK4	12	57747727	57756013	ENSG00000135446	ENST00000257904	NM_000075.4	1865	TRUE	912	Damaging	rs28473132	57313575	-434.2kb	0.000677741	-0.344283	0.35222	0.25	145
CNST	1	246566444	246668595	ENSG00000162852	ENST00000366513	NM_152609.3	5127	TRUE	2178	Missense CADD≥25	rs7779	246767262	+98.67kb	0.000392622	0.418519	0.461914	0.25	84
CYP20A1	2	203238977	203306026	ENSG00000119004	ENST00000356079	NM_177538.3	10552	TRUE	1389	HC PTVs	rs72934556	203126066	-112.9kb	0.000453385	-0.480555	0.429665	0.25	97
DNA2	10	68414064	68472121	ENSG00000138346	ENST00000358410	NM_001080449.3	4267	TRUE	3183	Damaging	rs10823203	68459853	0	0.00205192	0.207726	0.203089	0.25	439
DNAJC5G	2	27275433	27281499	ENSG00000163793	ENST00000296097	NM_173650.3	2065	TRUE	570	Missense CADD≥25	rs780088	27493137	+211.6kb	0.000546867	-0.448193	0.391284	0.25	117
DVL3	3	184155377	184173614	ENSG00000161202	ENST00000313143	NM_004423.4	5269	TRUE	2151	Damaging	rs72268838	183869296	-286.1kb	0.000981556	0.298946	0.292884	0.25	210
DVL3	3	184155377	184173614	ENSG00000161202	ENST00000313143	NM_004423.4	5269	TRUE	2151	Missense CADD≥25	rs72268838	183869296	-286.1kb	0.000948838	0.286219	0.297882	0.25	203
DYNLT1	6	158636474	158644743	ENSG00000146425	ENST00000367089	NM_006519.4	730	TRUE	342	HC PTVs	rs140381358	158153983	-482.5kb	0.000135548	1.09786	0.7886	0.25	29
EFNB3	17	7705202	7711372	ENSG00000108947	ENST00000226091	NM_001406.4	3216	TRUE	1023	Damaging	rs222859	7294475	-410.7kb	0.000271096	-0.649578	0.557359	0.25	58
EGLN3	14	33924227	34462774	ENSG00000129521	ENST00000250457	NM_022073.4	2706	TRUE	720	Missense CADD≥25	rs12879626	34251928	0	0.000200985	-0.89333	0.647897	0.25	43
EGLN3	14	33924227	34462774	ENSG00000129521	ENST00000250457	NM_022073.4	2706	TRUE	720	Missense CADD≥25	rs61488898	34617231	+154.5kb	0.000200985	-0.89333	0.647897	0.25	43
ELF1	13	40931924	41061440	ENSG00000120690	ENST00000239882	NM_172373.4	3678	TRUE	1860	Damaging	rs112727324	40690558	-241.4kb	0.00114982	-0.204868	0.271255	0.25	246
ENTPD7	10	99659509	99711241	ENSG00000198018	ENST00000370489	NM_020354.5	8548	TRUE	1815	Damaging	rs10883451	100164661	+453.4kb	0.00184159	0.298907	0.214271	0.25	394
FAM118A	22	45308968	45341955	ENSG00000100376	ENST00000441876	NM_017911.4	2883	TRUE	1074	HC PTVs	rs2272805	45413817	+71.86kb	0.000299141	0.840674	0.531396	0.25	64
FGF22	19	639879	644371	ENSG00000070388	ENST00000215530		1311	TRUE	513	Missense CADD≥25	rs349306	950694	+306.3kb	0.000775897	0.288621	0.329184	0.25	166
FNDC4	2	27491883	27495200	ENSG00000115226	ENST00000264703	NM_022823.3	1612	TRUE	705	Damaging	rs780088	27493137	0	0.0010096	-0.315678	0.288103	0.25	216
GEM	8	94249253	94262350	ENSG00000164949	ENST00000297596	NM_005261.4	2187	TRUE	891	Missense CADD≥25	rs35529153	94619248	+356.9kb	0.000635674	-0.453944	0.364263	0.25	136
GPRC5D	12	12940775	12952147	ENSG00000111291	ENST00000228887		1038	TRUE	1038	HC PTVs	rs61913600	12731423	-209.4kb	0.000266422	0.6718	0.561566	0.25	57
GRB7	17	39737927	39747291	ENSG00000141738	ENST00000309156	NM_005310.5	2233	TRUE	1599	HC PTVs	rs1565920	39675360	-62.57kb	0.000200985	-0.759109	0.647263	0.25	43
GSTM4	1	109656099	109674836	ENSG00000168765	ENST00000369836	NM_000850.5	1394	TRUE	657	Damaging	rs12133213	109648773	-7.326kb	0.000612304	0.379854	0.370005	0.25	131
HEATR3	16	50065970	50107272	ENSG00000155393	ENST00000299192	NM_182922.4	4416	TRUE	2043	HC PTVs	rs11642909	50022787	-43.18kb	0.000163593	-1.06886	0.717443	0.25	35
HLA-DRB5	6	32517353	32530287	ENSG00000198502	ENST00000374975	NM_002125.4	1250	TRUE	801	HC PTVs	rs9272211	32634252	+104kb	0.000415993	0.470871	0.450231	0.25	89
HLA-DRB5	6	32517353	32530287	ENSG00000198502	ENST00000374975	NM_002125.4	1250	TRUE	801	HC PTVs	rs9272982	32643599	+113.3kb	0.000415993	0.470871	0.450231	0.25	89
HOXD11	2	176104216	176109754	ENSG00000128713	ENST00000249504	NM_021192.3	1705	TRUE	1017	Damaging	rs4972504	176153998	+44.24kb	0.000430015	0.534894	0.441248	0.25	92
ITIH3	3	52794768	52809009	ENSG00000162267	ENST00000449956		3007	TRUE	2673	Damaging	rs9968117	52804638	0	0.00283249	-0.20711	0.172743	0.25	606
KIF7	15	89608789	89655467	ENSG00000166813	ENST00000394412	NM_198525.3	4567	TRUE	4032	HC PTVs	rs12898357	89258160	-350.6kb	0.00073383	-0.406551	0.339057	0.25	157
LAMTOR3	4	99878336	99894428	ENSG00000109270	ENST00000499666	NM_021970.4	4163	TRUE	375	Missense CADD≥25	rs35713108	100205637	+311.2kb	0.000130874	-0.981592	0.800942	0.25	28
LETM2	8	38386207	38409527	ENSG00000165046	ENST00000379957	NM_001286819.2	2856	TRUE	1476	Damaging	rs3750243	38030499	-355.7kb	0.0014957	0.284435	0.237666	0.25	320
LETM2	8	38386207	38409527	ENSG00000165046	ENST00000379957	NM_001286819.2	2856	TRUE	1476	Missense CADD≥25	rs3750243	38030499	-355.7kb	0.0010096	0.351013	0.289143	0.25	216
LUC7L	16	188969	229463	ENSG00000007392	ENST00000293872	NM_201412.3	1434	TRUE	1116	Missense CADD≥25	rs28652789	33807	-155.2kb	0.00098623	-0.304168	0.292437	0.25	211
MSH6	2	47695530	47810063	ENSG00000116062	ENST00000234420	NM_000179.3	4265	TRUE	4083	HC PTVs	rs76928871	47778682	0	0.00073383	0.401145	0.337816	0.25	157
NCR3	6	31588895	31593006	ENSG00000204475	ENST00000340027	NM_147130.3	1063	TRUE	606	HC PTVs	rs2844466	31633235	+40.23kb	0.000205659	-0.539731	0.640206	0.25	44
NCR3	6	31588895	31593006	ENSG00000204475	ENST00000340027	NM_147130.3	1063	TRUE	606	HC PTVs	rs4143333	31380742	-208.2kb	0.000205659	-0.539731	0.640206	0.25	44
NDFIP1	5	142108779	142154440	ENSG00000131507	ENST00000253814	NM_030571.4	3574	TRUE	666	Damaging	rs10477172	142302525	+148.1kb	0.00014957	0.877882	0.749745	0.25	32
PAK6	15	40217428	40277487	ENSG00000137843	ENST00000560346		4020	TRUE	2046	Damaging	rs375453823	40726242	+448.8kb	0.00281847	0.108331	0.173393	0.25	603
PAM16	16	4331549	4355607	ENSG00000217930	ENST00000318059	NM_016069.11	533	TRUE	378	Damaging	rs4786509	4518768	+163.2kb	0.000682415	0.351919	0.35145	0.25	146
PCGF6	10	103302796	103351144	ENSG00000156374	ENST00000369847	NM_001011663.2	2236	TRUE	1053	Missense CADD≥25	rs7091889	103033966	-268.8kb	0.000383274	0.571077	0.469069	0.25	82
PLAAT1	3	193241128	193277738	ENSG00000127252	ENST00000264735	NM_020386.5	969	TRUE	507	HC PTVs	rs13070791	193667486	+389.7kb	8.88075e-05	-0.916889	0.972822	0.25	19
PPIH	1	42658335	42676758	ENSG00000171960	ENST00000304979	NM_006347.4	754	TRUE	534	HC PTVs	rs12046563	42671609	0	6.0763e-05	1.29818	1.17373	0.25	13
PPP1R12C	19	55090914	55117637	ENSG00000125503	ENST00000263433	NM_017607.4	2997	TRUE	2349	Damaging	rs11668344	55322296	+204.7kb	0.00168734	-0.250926	0.223454	0.25	361
PPP1R12C	19	55090914	55117637	ENSG00000125503	ENST00000263433	NM_017607.4	2997	TRUE	2349	Damaging	rs117146677	55322500	+204.9kb	0.00168734	-0.250926	0.223454	0.25	361
PPP5C	19	46347087	46392981	ENSG00000011485	ENST00000012443	NM_006247.4	2139	TRUE	1500	Missense CADD≥25	rs11349039	46385973	0	0.000359904	-0.605104	0.483154	0.25	77
PTBP1	19	797075	812327	ENSG00000011304	ENST00000356948	NM_002819.5	3206	TRUE	1674	Damaging	rs349306	950694	+138.4kb	0.000289793	-0.618709	0.538393	0.25	62
PTMS	12	6765516	6770952	ENSG00000159335	ENST00000309083	NM_002824.6	1162	TRUE	309	Damaging	rs10743271	7201194	+430.2kb	8.41334e-05	-1.03934	0.999113	0.25	18
PTMS	12	6765516	6770952	ENSG00000159335	ENST00000309083	NM_002824.6	1162	TRUE	309	Damaging	rs148681796	6663043	-102.5kb	8.41334e-05	-1.03934	0.999113	0.25	18
PTMS	12	6765516	6770952	ENSG00000159335	ENST00000309083	NM_002824.6	1162	TRUE	309	Missense CADD≥25	rs10743271	7201194	+430.2kb	8.41334e-05	-1.03934	0.999113	0.25	18
PTMS	12	6765516	6770952	ENSG00000159335	ENST00000309083	NM_002824.6	1162	TRUE	309	Missense CADD≥25	rs148681796	6663043	-102.5kb	8.41334e-05	-1.03934	0.999113	0.25	18
PTOV1	19	49850735	49860744	ENSG00000104960	ENST00000391842		1875	TRUE	1251	Missense CADD≥25	rs10409547	49899562	+38.82kb	0.000598282	0.474419	0.374818	0.25	128
RAB11FIP3	16	425649	523011	ENSG00000090565	ENST00000262305	NM_014700.4	4801	TRUE	2271	HC PTVs	rs28652789	33807	-391.8kb	4.67408e-05	1.71769	1.34219	0.25	10
RASA3	13	113977783	114132623	ENSG00000185989	ENST00000334062	NM_007368.4	4203	TRUE	2505	Damaging	rs112097885	114321621	+189kb	0.00138353	0.439651	0.247336	0.25	296
RIOX1	14	73490933	73493394	ENSG00000170468	ENST00000304061	NM_024644.5	2462	TRUE	1926	Damaging	rs1986616	73074228	-416.7kb	0.000906771	0.385087	0.305236	0.25	194
RTF1	15	41408408	41483563	ENSG00000137815	ENST00000389629		5021	TRUE	2133	Damaging	rs9796	40979249	-429.2kb	0.000322511	-0.529965	0.511236	0.25	69
SDR9C7	12	56923133	56934408	ENSG00000170426	ENST00000293502	NM_148897.3	1789	TRUE	942	HC PTVs	rs2277339	56752285	-170.8kb	5.60889e-05	-1.37292	1.22359	0.25	12
SDR9C7	12	56923133	56934408	ENSG00000170426	ENST00000293502	NM_148897.3	1789	TRUE	942	HC PTVs	rs28473132	57313575	+379.2kb	5.60889e-05	-1.37292	1.22359	0.25	12
SERPINB4	18	63637259	63644256	ENSG00000206073	ENST00000341074	NM_002974.4	1707	TRUE	1173	Damaging	rs12605881	63274208	-363.1kb	0.000425341	0.482118	0.445839	0.25	91
SF3B4	1	149923317	149927803	ENSG00000143368	ENST00000271628	NM_005850.5	1544	TRUE	1275	Missense CADD≥25	rs72708144	149844173	-79.14kb	0.0001262	-1.2235	0.814471	0.25	27
SIKE1	1	114769479	114780685	ENSG00000052723	ENST00000060969	NM_025073.3	5494	TRUE	624	Damaging	rs11102802	114499793	-269.7kb	0.000444037	-0.490884	0.434391	0.25	95
SLC16A13	17	7036015	7040117	ENSG00000174327	ENST00000308027	NM_201566.3	1804	TRUE	1281	Missense CADD≥25	rs222859	7294475	+254.4kb	0.000771223	-0.359244	0.330606	0.25	165
SLC22A18	11	2899721	2925246	ENSG00000110628	ENST00000649076	NM_002555.6	1543	TRUE	1275	Missense CADD≥25	rs6578283	2652345	-247.4kb	0.000186963	0.796336	0.671461	0.25	40
SMARCAL1	2	216412414	216483053	ENSG00000138375	ENST00000357276	NM_014140.4	3201	TRUE	2865	Damaging	rs6736096	216093646	-318.8kb	0.00192105	-0.240224	0.209058	0.25	411
SNRNP35	12	123458088	123473154	ENSG00000184209	ENST00000526639	NM_022717.4	1477	TRUE	741	Damaging	rs35067339	123275562	-182.5kb	0.000514148	0.370315	0.404347	0.25	110
STAT3	17	42313324	42388540	ENSG00000168610	ENST00000264657	NM_139276.3	4921	TRUE	2313	Damaging	rs111637825	41982764	-330.6kb	0.00035523	0.538405	0.486924	0.25	76
TAP1	6	32845209	32853816	ENSG00000168394	ENST00000354258	NM_000593.6	2685	TRUE	2247	Damaging	rs9272211	32634252	-211kb	0.000794593	0.324586	0.325899	0.25	170
TAP1	6	32845209	32853816	ENSG00000168394	ENST00000354258	NM_000593.6	2685	TRUE	2247	Damaging	rs9272982	32643599	-201.6kb	0.000794593	0.324586	0.325899	0.25	170
TAS2R10	12	10825317	10826358	ENSG00000121318	ENST00000240619		1042	TRUE	924	Damaging	rs77100210	10723329	-102kb	0.000130874	1.08872	0.801126	0.25	28
TET1	10	68560337	68694487	ENSG00000138336	ENST00000373644	NM_030625.3	9612	TRUE	6411	Damaging	rs10823203	68459853	-100.5kb	0.000616978	0.400774	0.369725	0.25	132
TICRR	15	89575469	89631056	ENSG00000140534	ENST00000268138	NM_152259.4	6788	TRUE	5733	Damaging	rs12898357	89258160	-317.3kb	0.00222486	-0.222344	0.195032	0.25	476
TMEM62	15	43123279	43185144	ENSG00000137842	ENST00000260403	NM_024956.4	2707	TRUE	1932	Missense CADD≥25	rs689816	43457654	+272.5kb	0.000990904	-0.231843	0.291912	0.25	212
TRMT10C	3	101561868	101566446	ENSG00000174173	ENST00000309922	NM_017819.4	1813	TRUE	1212	HC PTVs	rs7610102	101527959	-33.91kb	0.000303815	0.705339	0.526116	0.25	65
TTC13	1	230906243	230978875	ENSG00000143643	ENST00000366661	NM_024525.5	3276	TRUE	2583	HC PTVs	rs7414807	231341128	+362.3kb	0.000186963	-0.785579	0.669226	0.25	40
VAT1	17	43014607	43025123	ENSG00000108828	ENST00000355653	NM_006373.4	2699	TRUE	1182	Damaging	rs799903	43122889	+97.77kb	0.000729156	0.430792	0.339991	0.25	156
VPS37B	12	122865330	122896127	ENSG00000139722	ENST00000267202	NM_024667.3	2706	TRUE	858	HC PTVs	rs12825762	122499426	-365.9kb	6.0763e-05	-1.51988	1.17565	0.25	13
VPS37B	12	122865330	122896127	ENSG00000139722	ENST00000267202	NM_024667.3	2706	TRUE	858	HC PTVs	rs35067339	123275562	+379.4kb	6.0763e-05	-1.51988	1.17565	0.25	13
WASHC3	12	102012840	102062149	ENSG00000120860	ENST00000240079	NM_016053.4	882	TRUE	585	Missense CADD≥25	rs5800506	102380836	+318.7kb	0.000990904	-0.290648	0.291431	0.25	212
WDR6	3	49007062	49015953	ENSG00000178252	ENST00000608424	NM_018031.6	4070	TRUE	3366	Missense CADD≥25	rs1264191	48612024	-395kb	0.00196311	0.207928	0.207302	0.25	420
WDR76	15	43826980	43868412	ENSG00000092470	ENST00000263795	NM_024908.4	3932	TRUE	1881	Missense CADD≥25	rs689816	43457654	-369.3kb	0.000948838	-0.289378	0.298273	0.25	203
ARFRP1	20	63698642	63708025	ENSG00000101246	ENST00000622789	NM_001267547.3	2518	TRUE	606	Damaging	rs34978822	63660246	-38.4kb	0.000182289	-1.03676	0.679712	0.26	39
ARFRP1	20	63698642	63708025	ENSG00000101246	ENST00000622789	NM_001267547.3	2518	TRUE	606	Missense CADD≥25	rs34978822	63660246	-38.4kb	0.000172941	-1.08682	0.697842	0.26	37
BAG5	14	103556545	103562657	ENSG00000166170	ENST00000299204	NM_001015048.3	4684	TRUE	NA	Damaging	rs71126035	103553662	-2.883kb	0.000701111	0.438437	0.347111	0.26	150
BPIFB1	20	33273480	33309871	ENSG00000125999	ENST00000253354	NM_033197.3	1641	TRUE	1455	HC PTVs	rs58065489	33465106	+155.2kb	0.000233704	0.517462	0.600352	0.26	50
BTBD1	15	83016423	83067252	ENSG00000064726	ENST00000261721	NM_025238.4	3194	TRUE	1449	Damaging	rs376442546	82553422	-463kb	0.00071046	0.275143	0.344591	0.26	152
BTBD1	15	83016423	83067252	ENSG00000064726	ENST00000261721	NM_025238.4	3194	TRUE	1449	Damaging	rs716886	83047101	0	0.00071046	0.275143	0.344591	0.26	152
C11orf58	11	16613132	16758340	ENSG00000110696	ENST00000228136	NM_014267.6	3920	TRUE	552	Missense CADD≥25	rs34591978	16730029	0	0.000107504	-0.825087	0.885401	0.26	23
C20orf96	20	270863	290778	ENSG00000196476	ENST00000360321	NM_153269.3	1576	TRUE	1092	Damaging	rs6054257	85729	-185.1kb	0.000430015	0.607701	0.442686	0.26	92
CAND2	3	12796472	12871916	ENSG00000144712	ENST00000456430	NM_001162499.2	4573	TRUE	3711	Damaging	rs12636454	12318715	-477.8kb	0.00464603	0.203642	0.135118	0.26	994
CCR10	17	42678889	42683917	ENSG00000184451	ENST00000332438	NM_016602.3	1773	TRUE	1089	Missense CADD≥25	rs799903	43122889	+439kb	0.000430015	0.567617	0.442599	0.26	92
CLDN1	3	190305707	190322446	ENSG00000163347	ENST00000295522	NM_021101.5	3446	TRUE	636	Missense CADD≥25	rs979481644	189897039	-408.7kb	0.000752526	-0.383356	0.334411	0.26	161
COX15	10	99710868	99732127	ENSG00000014919	ENST00000016171	NM_078470.6	5030	TRUE	1233	Damaging	rs10883451	100164661	+432.5kb	0.001893	-0.259178	0.211358	0.26	405
COX20	1	244835616	244845057	ENSG00000203667	ENST00000411948	NM_198076.6	2295	TRUE	357	Damaging	rs7539755	244435513	-400.1kb	0.000939489	-0.331409	0.298754	0.26	201
COX20	1	244835616	244845057	ENSG00000203667	ENST00000411948	NM_198076.6	2295	TRUE	357	Missense CADD≥25	rs7539755	244435513	-400.1kb	0.00086003	-0.336845	0.312224	0.26	184
DGKE	17	56834107	56869567	ENSG00000153933	ENST00000284061	NM_003647.3	8608	TRUE	1704	Missense CADD≥25	rs1815198	57283224	+413.7kb	0.00096286	-0.383251	0.295936	0.26	206
DLL4	15	40929340	40939073	ENSG00000128917	ENST00000249749	NM_019074.4	3426	TRUE	2058	Damaging	rs375453823	40726242	-203.1kb	0.000897423	-0.426082	0.306682	0.26	192
DLL4	15	40929340	40939073	ENSG00000128917	ENST00000249749	NM_019074.4	3426	TRUE	2058	Damaging	rs9796	40979249	+40.18kb	0.000897423	-0.426082	0.306682	0.26	192
DNAH14	1	224896262	225399292	ENSG00000185842	ENST00000682510	NM_001367479.1	14065	TRUE	13854	Damaging	rs4653680	225792565	+393.3kb	0.0119563	-0.100828	0.0847063	0.26	2558
DNAH14	1	224896262	225399292	ENSG00000185842	ENST00000682510	NM_001367479.1	14065	TRUE	13854	Damaging	rs7515939	225438625	+39.33kb	0.0119563	-0.100828	0.0847063	0.26	2558
ERGIC3	20	35542038	35557634	ENSG00000125991	ENST00000348547	NM_015966.3	1302	TRUE	1152	Missense CADD≥25	rs11699793	35683652	+126kb	0.000434689	0.474019	0.440254	0.26	93
FBXW10	17	18744026	18779349	ENSG00000171931	ENST00000395665	NM_001267585.2	3401	TRUE	3159	HC PTVs	rs569145577	18411596	-332.4kb	0.00219682	0.211144	0.196165	0.26	470
FSD2	15	82755362	82806070	ENSG00000186628	ENST00000334574	NM_001007122.4	6418	TRUE	2250	Damaging	rs376442546	82553422	-201.9kb	0.00176213	-0.276129	0.219037	0.26	377
FSD2	15	82755362	82806070	ENSG00000186628	ENST00000334574	NM_001007122.4	6418	TRUE	2250	Damaging	rs716886	83047101	+241kb	0.00176213	-0.276129	0.219037	0.26	377
G6PC1	17	42900797	42914438	ENSG00000131482	ENST00000253801	NM_000151.4	4164	TRUE	1074	HC PTVs	rs799903	43122889	+208.5kb	0.000897423	0.439468	0.306521	0.26	192
GCKR	2	27496839	27523684	ENSG00000084734	ENST00000264717	NM_001486.4	2189	TRUE	1878	Missense CADD≥25	rs780088	27493137	-3.702kb	0.000243052	0.656944	0.586755	0.26	52
GRIN3B	19	1000419	1009732	ENSG00000116032	ENST00000234389	NM_138690.3	3281	TRUE	3132	HC PTVs	rs349306	950694	-49.72kb	0.0013882	-0.167409	0.246296	0.26	297
GTF2H4	6	30908207	30914106	ENSG00000213780	ENST00000259895	NM_001517.5	1712	TRUE	1389	HC PTVs	rs3130040	30560877	-347.3kb	0.000453385	-0.458674	0.431289	0.26	97
GTF2H4	6	30908207	30914106	ENSG00000213780	ENST00000259895	NM_001517.5	1712	TRUE	1389	HC PTVs	rs4143333	31380742	+466.6kb	0.000453385	-0.458674	0.431289	0.26	97
HOXD12	2	176099795	176102489	ENSG00000170178	ENST00000406506	NM_021193.4	2549	TRUE	813	Damaging	rs4972504	176153998	+51.51kb	0.00173876	-0.202019	0.219692	0.26	372
HSPA1L	6	31809619	31815283	ENSG00000204390	ENST00000375654	NM_005527.4	2762	TRUE	1926	HC PTVs	rs2844466	31633235	-176.4kb	0.000121526	0.675362	0.832732	0.26	26
HSPA1L	6	31809619	31815283	ENSG00000204390	ENST00000375654	NM_005527.4	2762	TRUE	1926	HC PTVs	rs4143333	31380742	-428.9kb	0.000121526	0.675362	0.832732	0.26	26
INKA1	3	49803261	49805030	ENSG00000185614	ENST00000333323	NM_203370.2	1033	TRUE	858	Damaging	rs34675186	49728124	-75.14kb	0.000663719	0.413222	0.356079	0.26	142
KAT2A	17	42113111	42121367	ENSG00000108773	ENST00000225916	NM_021078.3	3115	TRUE	2514	Damaging	rs111637825	41982764	-130.3kb	0.00136016	0.220522	0.249086	0.26	291
KIR3DL1	19	54816468	54830778	ENSG00000167633	ENST00000391728		1871	TRUE	1335	HC PTVs	rs11668344	55322296	+491.5kb	0.000215008	-0.884107	0.624996	0.26	46
KIR3DL1	19	54816468	54830778	ENSG00000167633	ENST00000391728		1871	TRUE	1335	HC PTVs	rs117146677	55322500	+491.7kb	0.000215008	-0.884107	0.624996	0.26	46
KMO	1	241532134	241595642	ENSG00000117009	ENST00000366559	NM_003679.5	5017	TRUE	1461	Damaging	rs1635506	241865502	+269.9kb	0.000556215	0.334017	0.3882	0.26	119
KMO	1	241532134	241595642	ENSG00000117009	ENST00000366559	NM_003679.5	5017	TRUE	1461	Damaging	rs72755295	241870961	+275.3kb	0.000556215	0.334017	0.3882	0.26	119
KMO	1	241532134	241595642	ENSG00000117009	ENST00000366559	NM_003679.5	5017	TRUE	1461	Damaging	rs851797	241889740	+294.1kb	0.000556215	0.334017	0.3882	0.26	119
KRT17	17	41619442	41624842	ENSG00000128422	ENST00000311208	NM_000422.3	1517	TRUE	1299	HC PTVs	rs111637825	41982764	+357.9kb	0.000345882	0.618977	0.493511	0.26	74
LEKR1	3	156825481	157046129	ENSG00000197980	ENST00000356539		2572	TRUE	2079	Missense CADD≥25	rs344018	156698204	-127.3kb	0.000953512	-0.324722	0.297148	0.26	204
LHCGR	2	48686774	48755730	ENSG00000138039	ENST00000294954	NM_000233.4	3076	TRUE	2100	Missense CADD≥25	rs2293269	48617829	-68.94kb	0.000897423	0.391022	0.305534	0.26	192
LHPP	10	124461823	124617888	ENSG00000107902	ENST00000368842	NM_022126.4	1634	TRUE	813	HC PTVs	rs11245450	124969506	+351.6kb	0.000186963	-0.800998	0.671378	0.26	40
MCCD1	6	31528962	31530232	ENSG00000204511	ENST00000376191	NM_001011700.3	710	TRUE	360	Damaging	rs2844466	31633235	+103kb	6.0763e-05	1.26353	1.17771	0.26	13
MCCD1	6	31528962	31530232	ENSG00000204511	ENST00000376191	NM_001011700.3	710	TRUE	360	Damaging	rs4143333	31380742	-148.2kb	6.0763e-05	1.26353	1.17771	0.26	13
MKRN2	3	12557057	12586208	ENSG00000075975	ENST00000170447	NM_014160.5	2775	TRUE	1251	Damaging	rs12636454	12318715	-238.3kb	0.000958186	-0.283611	0.296442	0.26	205
MON1A	3	49907160	49930173	ENSG00000164077	ENST00000296473		2370	TRUE	1959	Damaging	rs34675186	49728124	-179kb	0.00131342	0.300268	0.253284	0.26	281
MYO3B	2	170178145	170655171	ENSG00000071909	ENST00000408978	NM_138995.5	6213	TRUE	4026	HC PTVs	rs201478184	171153028	+497.9kb	0.00135548	-0.269094	0.248738	0.26	290
MYO3B	2	170178145	170655171	ENSG00000071909	ENST00000408978	NM_138995.5	6213	TRUE	4026	HC PTVs	rs4668354	170958240	+303.1kb	0.00135548	-0.269094	0.248738	0.26	290
NBEAL2	3	46979666	47009704	ENSG00000160796	ENST00000450053	NM_015175.3	8842	TRUE	8265	Damaging	rs12487736	47418189	+408.5kb	0.00492648	-0.146736	0.131254	0.26	1054
NCR1	19	54906148	54916140	ENSG00000189430	ENST00000291890	NM_004829.7	1157	TRUE	915	HC PTVs	rs11668344	55322296	+406.2kb	0.00014957	-0.747147	0.749422	0.26	32
NCR1	19	54906148	54916140	ENSG00000189430	ENST00000291890	NM_004829.7	1157	TRUE	915	HC PTVs	rs117146677	55322500	+406.4kb	0.00014957	-0.747147	0.749422	0.26	32
NELFE	6	31952087	31959038	ENSG00000204356	ENST00000375429	NM_002904.6	1445	TRUE	1143	Damaging	rs2844466	31633235	-318.9kb	0.000364578	0.474369	0.480989	0.26	78
NELFE	6	31952087	31959038	ENSG00000204356	ENST00000375429	NM_002904.6	1445	TRUE	1143	Missense CADD≥25	rs2844466	31633235	-318.9kb	0.000322511	0.598006	0.511379	0.26	69
NFIC	19	3314403	3469217	ENSG00000141905	ENST00000443272	NM_001245002.2	8029	TRUE	1527	HC PTVs	rs12459191	3938784	+469.6kb	7.94593e-05	-1.00579	1.02797	0.26	17
NFIC	19	3314403	3469217	ENSG00000141905	ENST00000443272	NM_001245002.2	8029	TRUE	1527	HC PTVs	rs56225015	3922127	+452.9kb	7.94593e-05	-1.00579	1.02797	0.26	17
NRSN2	20	346782	359660	ENSG00000125841	ENST00000382285	NM_001323682.2	2074	TRUE	615	Missense CADD≥25	rs6054257	85729	-261.1kb	0.000107504	-0.854137	0.88503	0.26	23
ODF3L2	19	463346	474983	ENSG00000181781	ENST00000315489	NM_182577.3	1589	TRUE	870	HC PTVs	rs349306	950694	+475.7kb	0.0001262	0.951688	0.815683	0.26	27
OR2A14	7	144123176	144131188	ENSG00000221938	ENST00000641068	NM_001001659.3	2199	TRUE	933	Missense CADD≥25	rs112190116	144399065	+267.9kb	7.01111e-05	0.878386	1.09605	0.26	15
PFKFB3	10	6144934	6254644	ENSG00000170525	ENST00000379775	NM_004566.4	4482	TRUE	1563	Missense CADD≥25	rs10795520	5722197	-422.7kb	0.000532845	0.373339	0.397856	0.26	114
PFKFB4	3	48517684	48562015	ENSG00000114268	ENST00000232375	NM_004567.4	3499	TRUE	1410	Missense CADD≥25	rs1264191	48612024	+50.01kb	0.000659045	0.374077	0.357326	0.26	141
PLB1	2	28457145	28644142	ENSG00000163803	ENST00000327757	NM_153021.5	5513	TRUE	4377	Damaging	rs10198789	28745945	+101.8kb	0.0060763	0.141393	0.118054	0.26	1300
PLB1	2	28457145	28644142	ENSG00000163803	ENST00000327757	NM_153021.5	5513	TRUE	4377	Damaging	rs12053063	28127744	-329.4kb	0.0060763	0.141393	0.118054	0.26	1300
PNPLA1	6	36243203	36313955	ENSG00000180316	ENST00000636260	NM_001374623.1	4188	TRUE	1719	HC PTVs	rs9470134	35846548	-396.7kb	0.000406645	0.496684	0.455407	0.26	87
PRKAB1	12	119667864	119681624	ENSG00000111725	ENST00000229328	NM_006253.5	2219	TRUE	813	Missense CADD≥25	rs6490269	119769371	+87.75kb	0.000420667	0.594249	0.446986	0.26	90
RAD52	12	911736	990053	ENSG00000002016	ENST00000358495	NM_134424.4	3023	TRUE	1257	Missense CADD≥25	rs60378595	895041	-16.7kb	0.000472082	0.384567	0.421963	0.26	101
RBFA	18	80034389	80050651	ENSG00000101546	ENST00000306735	NM_024805.3	5590	TRUE	1032	Missense CADD≥25	rs11542373	79903394	-131kb	7.01111e-05	1.30632	1.09772	0.26	15
RD3L	14	103940426	103942561	ENSG00000227729	ENST00000557640	NM_001257268.2	1422	TRUE	597	Missense CADD≥25	rs71126035	103553662	-386.8kb	0.000224356	0.996518	0.613315	0.26	48
SHISA7	19	55428740	55443300	ENSG00000187902	ENST00000376325	NM_001145176.2	6470	TRUE	1617	Missense CADD≥25	rs11668344	55322296	-106.4kb	0.000200985	-0.639211	0.646447	0.26	43
SHISA7	19	55428740	55443300	ENSG00000187902	ENST00000376325	NM_001145176.2	6470	TRUE	1617	Missense CADD≥25	rs117146677	55322500	-106.2kb	0.000200985	-0.639211	0.646447	0.26	43
SHISA7	19	55428740	55443300	ENSG00000187902	ENST00000376325	NM_001145176.2	6470	TRUE	1617	Missense CADD≥25	rs12461110	55809297	+366kb	0.000200985	-0.639211	0.646447	0.26	43
SHISA7	19	55428740	55443300	ENSG00000187902	ENST00000376325	NM_001145176.2	6470	TRUE	1617	Missense CADD≥25	rs394448	55940778	+497.5kb	0.000200985	-0.639211	0.646447	0.26	43
SHISA7	19	55428740	55443300	ENSG00000187902	ENST00000376325	NM_001145176.2	6470	TRUE	1617	Missense CADD≥25	rs8101859	55888795	+445.5kb	0.000200985	-0.639211	0.646447	0.26	43
SHISA7	19	55428740	55443300	ENSG00000187902	ENST00000376325	NM_001145176.2	6470	TRUE	1617	Missense CADD≥25	rs8109672	55795520	+352.2kb	0.000200985	-0.639211	0.646447	0.26	43
SLC2A3	12	7919230	7936187	ENSG00000059804	ENST00000075120	NM_006931.3	3827	TRUE	1491	Damaging	rs2376898	7714604	-204.6kb	0.000663719	-0.339973	0.355947	0.26	142
SLC6A8	X	153687926	153696588	ENSG00000130821	ENST00000253122	NM_005629.4	3931	TRUE	1908	Missense CADD≥25	rs3213462	153343992	-343.9kb	0.000635674	0.386787	0.364672	0.26	136
SNN	16	11668455	11679152	ENSG00000184602	ENST00000329565	NM_003498.6	3264	TRUE	267	Missense CADD≥25	rs9673473	11917355	+238.2kb	0.000135548	0.90473	0.788279	0.26	29
SORBS1	10	95311771	95561414	ENSG00000095637	ENST00000371247	NM_001034954.3	7348	TRUE	3879	HC PTVs	rs1889921	96044240	+482.8kb	0.000341208	-0.474229	0.49706	0.26	73
TAMM41	3	11790442	11846919	ENSG00000144559	ENST00000444133		1619	TRUE	1359	Missense CADD≥25	rs12636454	12318715	+471.8kb	0.000322511	-0.643101	0.510606	0.26	69
TFB2M	1	246540561	246566261	ENSG00000162851	ENST00000366514	NM_022366.3	1784	TRUE	1191	Damaging	rs7779	246767262	+201kb	0.000233704	-0.824454	0.598601	0.26	50
TFB2M	1	246540561	246566261	ENSG00000162851	ENST00000366514	NM_022366.3	1784	TRUE	1191	Missense CADD≥25	rs7779	246767262	+201kb	6.54371e-05	-1.49399	1.13113	0.26	14
TMEM33	4	41935129	41960803	ENSG00000109133	ENST00000504986	NM_018126.3	7404	TRUE	744	Damaging	rs2581458	41974190	+13.39kb	0.000579586	0.46284	0.380775	0.26	124
TNFRSF11A	18	62325287	62391288	ENSG00000141655	ENST00000586569	NM_003839.4	8148	TRUE	1851	Missense CADD≥25	rs142239484	62540564	+149.3kb	0.000944163	-0.262546	0.299412	0.26	202
TP53AIP1	11	128934731	128943399	ENSG00000120471	ENST00000531399	NM_022112.3	750	TRUE	375	Damaging	rs11400191	128634278	-300.5kb	0.000243052	-0.577576	0.588915	0.26	52
TP53AIP1	11	128934731	128943399	ENSG00000120471	ENST00000531399	NM_022112.3	750	TRUE	375	HC PTVs	rs11400191	128634278	-300.5kb	0.000243052	-0.577576	0.588915	0.26	52
TRIML1	4	188139441	188147743	ENSG00000184108	ENST00000332517	NM_178556.5	1896	TRUE	1407	Damaging	rs9990489	187995086	-144.4kb	0.00022903	0.683069	0.605552	0.26	49
TRIML2	4	188091272	188109603	ENSG00000179046	ENST00000682553	NM_173553.4	1998	TRUE	1314	HC PTVs	rs9990489	187995086	-96.19kb	0.000121526	-0.690039	0.831166	0.26	26
TUBB1	20	59019429	59026654	ENSG00000101162	ENST00000217133	NM_030773.4	3321	TRUE	1356	Missense CADD≥25	rs73307923	58863885	-155.5kb	0.00244922	-0.237743	0.185848	0.26	524
TXNDC11	16	11679083	11742857	ENSG00000153066	ENST00000283033	NM_015914.7	3116	TRUE	2877	Missense CADD≥25	rs9673473	11917355	+174.5kb	0.00119189	-0.438556	0.266089	0.26	255
USP35	11	78188812	78215232	ENSG00000118369	ENST00000529308	NM_020798.4	4725	TRUE	3057	Damaging	rs10899493	78406488	+191.3kb	0.00395427	-0.130229	0.146568	0.26	846
WDR12	2	202874261	203014798	ENSG00000138442	ENST00000261015	NM_018256.4	8068	TRUE	1272	Damaging	rs72934556	203126066	+111.3kb	0.000673067	0.350111	0.352715	0.26	144
YPEL1	22	21697536	21735794	ENSG00000100027	ENST00000339468	NM_013313.5	4297	TRUE	360	Missense CADD≥25	rs3838149	21944106	+208.3kb	5.14148e-05	-2.13905	1.2814	0.26	11
YPEL1	22	21697536	21735794	ENSG00000100027	ENST00000339468	NM_013313.5	4297	TRUE	360	Missense CADD≥25	rs5754100	21561877	-135.7kb	5.14148e-05	-2.13905	1.2814	0.26	11
ZNF667	19	56439325	56478065	ENSG00000198046	ENST00000504904	NM_001321356.2	4401	TRUE	1833	Damaging	rs394448	55940778	-498.5kb	0.000588934	-0.311203	0.377775	0.26	126
ABCC2	10	99782640	99852594	ENSG00000023839	ENST00000647814	NM_000392.5	5806	TRUE	4638	Damaging	rs10883451	100164661	+312.1kb	0.0070859	0.113515	0.109816	0.27	1516
ABHD16B	20	63861498	63862988	ENSG00000183260	ENST00000369916	NM_080622.4	1491	TRUE	1410	Damaging	rs34978822	63660246	-201.3kb	0.00120124	-0.335167	0.265066	0.27	257
ANKRD63	15	40278372	40283064	ENSG00000230778	ENST00000434396	NM_001190479.3	4693	TRUE	1143	Damaging	rs375453823	40726242	+443.2kb	0.000172941	0.674821	0.698068	0.27	37
AOC3	17	42851184	42858130	ENSG00000131471	ENST00000308423	NM_003734.4	4011	TRUE	2292	HC PTVs	rs799903	43122889	+264.8kb	0.000822637	-0.305824	0.320138	0.27	176
ARHGAP45	19	1065923	1086628	ENSG00000180448	ENST00000313093	NM_012292.5	4272	TRUE	3411	HC PTVs	rs349306	950694	-115.2kb	0.000158919	0.788302	0.726916	0.27	34
ASH2L	8	38105493	38144076	ENSG00000129691	ENST00000343823	NM_004674.5	2918	TRUE	1887	Missense CADD≥25	rs3750243	38030499	-74.99kb	0.000401971	-0.639748	0.457963	0.27	86
AVIL	12	57797376	57818704	ENSG00000135407	ENST00000257861		2891	TRUE	2460	HC PTVs	rs28473132	57313575	-483.8kb	0.000616978	0.326075	0.369173	0.27	132
B4GALNT1	12	57623409	57633239	ENSG00000135454	ENST00000341156	NM_001478.5	5368	TRUE	1602	Missense CADD≥25	rs28473132	57313575	-309.8kb	0.00105167	0.330594	0.282873	0.27	225
C19orf71	19	3539171	3544030	ENSG00000183397	ENST00000329493	NM_001135580.2	654	TRUE	630	Damaging	rs12459191	3938784	+394.8kb	0.00154712	0.234039	0.233311	0.27	331
C19orf71	19	3539171	3544030	ENSG00000183397	ENST00000329493	NM_001135580.2	654	TRUE	630	Damaging	rs56225015	3922127	+378.1kb	0.00154712	0.234039	0.233311	0.27	331
CDHR4	3	49790732	49799873	ENSG00000187492	ENST00000412678	NM_001007540.4	2528	TRUE	2367	Missense CADD≥25	rs34675186	49728124	-62.61kb	0.000168267	1.04708	0.706798	0.27	36
CEP89	19	32875925	32971991	ENSG00000121289	ENST00000305768	NM_032816.5	5673	TRUE	2352	Missense CADD≥25	rs7249357	32974482	+2.491kb	0.00169202	-0.230178	0.223138	0.27	362
CS	12	56271699	56300391	ENSG00000062485	ENST00000351328	NM_004077.3	2915	TRUE	1401	HC PTVs	rs2277339	56752285	+451.9kb	7.94593e-05	-0.927341	1.02807	0.27	17
CSK	15	74782080	74803197	ENSG00000103653	ENST00000220003	NM_004383.3	2743	TRUE	1353	Damaging	rs8025068	74577704	-204.4kb	0.000336534	-0.459101	0.500502	0.27	72
DDR1	6	30876421	30900156	ENSG00000204580	ENST00000376568	NM_001297654.2	3836	TRUE	2742	HC PTVs	rs3130040	30560877	-315.5kb	0.000140222	-0.927727	0.775274	0.27	30
DDR1	6	30876421	30900156	ENSG00000204580	ENST00000376568	NM_001297654.2	3836	TRUE	2742	HC PTVs	rs4143333	31380742	+480.6kb	0.000140222	-0.927727	0.775274	0.27	30
DDX58	9	32455302	32526208	ENSG00000107201	ENST00000379883	NM_014314.4	4628	TRUE	2778	HC PTVs	rs4879656	33012384	+486.2kb	0.000448711	-0.484628	0.433589	0.27	96
DHX8	17	43483865	43610338	ENSG00000067596	ENST00000262415	NM_004941.3	5549	TRUE	3663	Damaging	rs799903	43122889	-361kb	0.00141625	0.248262	0.24413	0.27	303
DTX3	12	57604622	57609804	ENSG00000178498	ENST00000337737	NM_178502.4	2028	TRUE	1044	Damaging	rs28473132	57313575	-291kb	0.000112178	0.997262	0.865287	0.27	24
EIF2B3	1	44850522	44986722	ENSG00000070785	ENST00000360403	NM_020365.5	1900	TRUE	1359	HC PTVs	rs57259875	44598240	-252.3kb	5.14148e-05	1.05317	1.27589	0.27	11
ERLIN2	8	37736601	37758422	ENSG00000147475	ENST00000519638	NM_007175.8	5387	TRUE	1020	HC PTVs	rs3750243	38030499	+272.1kb	6.0763e-05	-1.54802	1.17743	0.27	13
FERMT1	20	6074845	6123030	ENSG00000101311	ENST00000217289	NM_017671.5	4637	TRUE	2034	Missense CADD≥25	rs148563363	5979051	-95.79kb	0.00303348	0.176677	0.167103	0.27	649
FERMT1	20	6074845	6123030	ENSG00000101311	ENST00000217289	NM_017671.5	4637	TRUE	2034	Missense CADD≥25	rs16991615	5967581	-107.3kb	0.00303348	0.176677	0.167103	0.27	649
FERMT1	20	6074845	6123030	ENSG00000101311	ENST00000217289	NM_017671.5	4637	TRUE	2034	Missense CADD≥25	rs236117	5956529	-118.3kb	0.00303348	0.176677	0.167103	0.27	649
FGF1	5	142592178	142698070	ENSG00000113578	ENST00000337706	NM_000800.5	3748	TRUE	468	Damaging	rs10477172	142302525	-289.7kb	0.000107504	0.935449	0.884327	0.27	23
GCN1	12	120127202	120194715	ENSG00000089154	ENST00000300648	NM_006836.2	8681	TRUE	8016	Damaging	rs6490269	119769371	-357.8kb	0.00300076	-0.153845	0.167791	0.27	642
GCN1	12	120127202	120194715	ENSG00000089154	ENST00000300648	NM_006836.2	8681	TRUE	8016	Missense CADD≥25	rs6490269	119769371	-357.8kb	0.00290728	-0.15197	0.170452	0.27	622
GJA1	6	121435595	121449727	ENSG00000152661	ENST00000282561	NM_000165.5	3083	TRUE	1149	Damaging	rs2147220	121479002	+29.28kb	0.000121526	0.784863	0.83273	0.27	26
GLI1	12	57459785	57472268	ENSG00000111087	ENST00000228682	NM_005269.3	3972	TRUE	3321	HC PTVs	rs28473132	57313575	-146.2kb	0.000266422	-0.600264	0.561547	0.27	57
GNAI2	3	50226292	50259362	ENSG00000114353	ENST00000313601	NM_002070.4	2219	TRUE	1068	Damaging	rs34675186	49728124	-498.2kb	0.00014957	-0.910229	0.74991	0.27	32
GNAI2	3	50226292	50259362	ENSG00000114353	ENST00000313601	NM_002070.4	2219	TRUE	1068	Missense CADD≥25	rs34675186	49728124	-498.2kb	0.00014957	-0.910229	0.74991	0.27	32
GNL1	6	30541381	30556489	ENSG00000204590	ENST00000376621	NM_005275.5	6801	TRUE	1824	Missense CADD≥25	rs3130040	30560877	+4.388kb	0.00119189	-0.224122	0.26619	0.27	255
GPATCH1	19	33080899	33130542	ENSG00000076650	ENST00000170564	NM_018025.3	3191	TRUE	2796	HC PTVs	rs7249357	32974482	-106.4kb	0.00035523	0.511353	0.486332	0.27	76
IL17C	16	88638572	88640468	ENSG00000124391	ENST00000244241	NM_013278.4	1060	TRUE	594	Missense CADD≥25	rs12447180	88451314	-187.3kb	0.000621652	-0.4052	0.368209	0.27	133
IL17C	16	88638572	88640468	ENSG00000124391	ENST00000244241	NM_013278.4	1060	TRUE	594	Missense CADD≥25	rs502258	88902139	+261.7kb	0.000621652	-0.4052	0.368209	0.27	133
INKA1	3	49803261	49805030	ENSG00000185614	ENST00000333323	NM_203370.2	1033	TRUE	858	Missense CADD≥25	rs34675186	49728124	-75.14kb	0.000574911	0.436534	0.382551	0.27	123
ITSN2	2	24202864	24360536	ENSG00000198399	ENST00000355123	NM_006277.3	6122	TRUE	5094	HC PTVs	rs112866529	23978729	-224.1kb	0.000439363	-0.504008	0.436462	0.27	94
KLF17	1	44118821	44135140	ENSG00000171872	ENST00000372299	NM_173484.4	3160	TRUE	1170	Damaging	rs57259875	44598240	+463.1kb	0.000476756	0.432938	0.41918	0.27	102
KNTC1	12	122527246	122626396	ENSG00000184445	ENST00000333479	NM_014708.6	6974	TRUE	6630	Damaging	rs12825762	122499426	-27.82kb	0.00514148	0.162417	0.128456	0.27	1100
LEFTY2	1	225936598	225941383	ENSG00000143768	ENST00000366820	NM_003240.5	2019	TRUE	1101	HC PTVs	rs4653680	225792565	-144kb	0.000121526	-1.05656	0.82998	0.27	26
LEFTY2	1	225936598	225941383	ENSG00000143768	ENST00000366820	NM_003240.5	2019	TRUE	1101	HC PTVs	rs7515939	225438625	-498kb	0.000121526	-1.05656	0.82998	0.27	26
MFGE8	15	88898683	88913381	ENSG00000140545	ENST00000268150	NM_005928.4	1936	TRUE	1164	Damaging	rs12898357	89258160	+344.8kb	0.00232302	-0.21954	0.190883	0.27	497
MLXIP	12	122078756	122147344	ENSG00000175727	ENST00000319080	NM_014938.6	8390	TRUE	2760	HC PTVs	rs12825762	122499426	+352.1kb	0.000121526	0.883486	0.831349	0.27	26
MLXIP	12	122078756	122147344	ENSG00000175727	ENST00000319080	NM_014938.6	8390	TRUE	2760	HC PTVs	rs2942371	121693919	-384.8kb	0.000121526	0.883486	0.831349	0.27	26
MLXIP	12	122078756	122147344	ENSG00000175727	ENST00000319080	NM_014938.6	8390	TRUE	2760	HC PTVs	rs73413716	121777222	-301.5kb	0.000121526	0.883486	0.831349	0.27	26
MMD2	7	4905989	4959213	ENSG00000136297	ENST00000401401	NM_198403.4	2309	TRUE	741	HC PTVs	rs61065130	5405116	+445.9kb	0.000130874	-0.773931	0.802259	0.27	28
MREG	2	215942584	216034096	ENSG00000118242	ENST00000263268	NM_018000.3	3148	TRUE	645	Missense CADD≥25	rs6736096	216093646	+59.55kb	0.000303815	0.453784	0.52482	0.27	65
NICN1	3	49422333	49429326	ENSG00000145029	ENST00000273598	NM_032316.3	3227	TRUE	642	Missense CADD≥25	rs34675186	49728124	+298.8kb	0.000322511	-0.512919	0.5107	0.27	69
NLRP4	19	55836540	55881855	ENSG00000160505	ENST00000301295	NM_134444.5	3713	TRUE	2985	HC PTVs	rs12461110	55809297	-27.24kb	0.0015144	0.17547	0.23583	0.27	324
NLRP4	19	55836540	55881855	ENSG00000160505	ENST00000301295	NM_134444.5	3713	TRUE	2985	HC PTVs	rs394448	55940778	+58.92kb	0.0015144	0.17547	0.23583	0.27	324
NLRP4	19	55836540	55881855	ENSG00000160505	ENST00000301295	NM_134444.5	3713	TRUE	2985	HC PTVs	rs8101859	55888795	+6.94kb	0.0015144	0.17547	0.23583	0.27	324
NLRP4	19	55836540	55881855	ENSG00000160505	ENST00000301295	NM_134444.5	3713	TRUE	2985	HC PTVs	rs8109672	55795520	-41.02kb	0.0015144	0.17547	0.23583	0.27	324
NSUN2	5	6599239	6633291	ENSG00000037474	ENST00000264670	NM_017755.6	3056	TRUE	2304	Missense CADD≥25	rs274701	6728594	+95.3kb	0.00146766	0.232244	0.239681	0.27	314
NSUN2	5	6599239	6633291	ENSG00000037474	ENST00000264670	NM_017755.6	3056	TRUE	2304	Missense CADD≥25	rs80167918	6772228	+138.9kb	0.00146766	0.232244	0.239681	0.27	314
NUPR2	7	56114681	56116417	ENSG00000185290	ENST00000329309	NM_001145712.2	620	TRUE	294	Missense CADD≥25	rs10255049	56053611	-61.07kb	9.34815e-05	-1.08892	0.949191	0.27	20
NUPR2	7	56114681	56116417	ENSG00000185290	ENST00000329309	NM_001145712.2	620	TRUE	294	Missense CADD≥25	rs375846854	55967632	-147kb	9.34815e-05	-1.08892	0.949191	0.27	20
OLFML3	1	113979391	114035572	ENSG00000116774	ENST00000320334	NM_020190.5	1748	TRUE	1221	Missense CADD≥25	rs11102802	114499793	+464.2kb	0.000560889	-0.261255	0.386514	0.27	120
P3H4	17	41801947	41812604	ENSG00000141696	ENST00000393928	NM_006455.3	2352	TRUE	1314	HC PTVs	rs111637825	41982764	+170.2kb	0.000341208	0.482596	0.496855	0.27	73
PAQR9	3	142949164	142963674	ENSG00000188582	ENST00000340634	NM_198504.4	9090	TRUE	1134	Damaging	rs1545597	143002627	+38.95kb	0.000313163	0.610746	0.518182	0.27	67
PARL	3	183829271	183884933	ENSG00000175193	ENST00000317096	NM_018622.7	1501	TRUE	1140	HC PTVs	rs72268838	183869296	0	0.000271096	0.807264	0.556929	0.27	58
PDE6B	4	625573	670782	ENSG00000133256	ENST00000496514	NM_000283.4	3294	TRUE	2565	Damaging	rs3796624	1022056	+351.3kb	0.00621652	0.115906	0.116927	0.27	1330
PIWIL1	12	130337887	130372637	ENSG00000125207	ENST00000245255	NM_004764.5	3897	TRUE	2586	Damaging	rs28416520	130339112	0	0.00143027	-0.292008	0.242744	0.27	306
PLEKHA7	11	16777297	17014414	ENSG00000166689	ENST00000531066	NM_001329630.2	5530	TRUE	3816	Missense CADD≥25	rs34591978	16730029	-47.27kb	0.00297271	-0.180239	0.168853	0.27	636
PNLDC1	6	159800249	159820704	ENSG00000146453	ENST00000392167	NM_001271862.2	1815	TRUE	1596	Missense CADD≥25	rs67149731	159723751	-76.5kb	0.000775897	-0.308484	0.329781	0.27	166
PNPLA1	6	36243203	36313955	ENSG00000180316	ENST00000636260	NM_001374623.1	4188	TRUE	1719	Damaging	rs9470134	35846548	-396.7kb	0.000869378	0.278225	0.311581	0.27	186
PPP1R12C	19	55090914	55117637	ENSG00000125503	ENST00000263433	NM_017607.4	2997	TRUE	2349	Missense CADD≥25	rs11668344	55322296	+204.7kb	0.00162658	-0.238399	0.227577	0.27	348
PPP1R12C	19	55090914	55117637	ENSG00000125503	ENST00000263433	NM_017607.4	2997	TRUE	2349	Missense CADD≥25	rs117146677	55322500	+204.9kb	0.00162658	-0.238399	0.227577	0.27	348
RHPN2	19	32978592	33064888	ENSG00000131941	ENST00000254260	NM_033103.5	3501	TRUE	2061	HC PTVs	rs7249357	32974482	-4.11kb	0.000144896	-0.738095	0.761262	0.27	31
SAXO2	15	82262810	82284930	ENSG00000188659	ENST00000682753	NM_001348699.2	3304	TRUE	1377	Damaging	rs376442546	82553422	+268.5kb	0.000486104	0.557822	0.41652	0.27	104
SCAP	3	47413681	47477126	ENSG00000114650	ENST00000265565	NM_012235.4	4254	TRUE	3840	Damaging	rs12487736	47418189	0	0.00208931	0.199217	0.200975	0.27	447
SCAP	3	47413681	47477126	ENSG00000114650	ENST00000265565	NM_012235.4	4254	TRUE	3840	Missense CADD≥25	rs12487736	47418189	0	0.001893	0.212962	0.211098	0.27	405
SEPSECS	4	25120014	25160550	ENSG00000109618	ENST00000382103	NM_016955.4	5503	TRUE	1506	Missense CADD≥25	rs190043078	25376189	+215.6kb	0.000570237	-0.45864	0.383896	0.27	122
SHD	19	4279266	4290722	ENSG00000105251	ENST00000543264	NM_020209.4	1910	TRUE	1023	Missense CADD≥25	rs12459191	3938784	-340.5kb	0.000794593	-0.321774	0.325296	0.27	170
SHD	19	4279266	4290722	ENSG00000105251	ENST00000543264	NM_020209.4	1910	TRUE	1023	Missense CADD≥25	rs147068659	4080520	-198.7kb	0.000794593	-0.321774	0.325296	0.27	170
SHD	19	4279266	4290722	ENSG00000105251	ENST00000543264	NM_020209.4	1910	TRUE	1023	Missense CADD≥25	rs56225015	3922127	-357.1kb	0.000794593	-0.321774	0.325296	0.27	170
SPG7	16	89490719	89557766	ENSG00000197912	ENST00000645818	NM_003119.4	3076	TRUE	2388	Damaging	rs2108839	89793774	+236kb	0.00358969	-0.139994	0.153699	0.27	768
SPG7	16	89490719	89557766	ENSG00000197912	ENST00000645818	NM_003119.4	3076	TRUE	2388	Damaging	rs62054610	89750512	+192.7kb	0.00358969	-0.139994	0.153699	0.27	768
SPRY4	5	142310427	142326455	ENSG00000187678	ENST00000434127	NM_001127496.3	4904	TRUE	900	Damaging	rs10477172	142302525	-7.902kb	0.000976882	0.366041	0.293655	0.27	209
SRR	17	2303383	2325260	ENSG00000167720	ENST00000344595	NM_021947.3	2482	TRUE	1023	Damaging	rs5030755	1879658	-423.7kb	0.000803941	-0.259889	0.32384	0.27	172
TPD52L2	20	63865228	63891545	ENSG00000101150	ENST00000346249	NM_003288.4	2310	TRUE	621	Missense CADD≥25	rs34978822	63660246	-205kb	0.000168267	-0.815337	0.707421	0.27	36
TTC24	1	156579723	156587719	ENSG00000187862	ENST00000368236	NM_001105669.4	2958	TRUE	1749	Damaging	rs2736609	156232849	-346.9kb	0.00170136	-0.292087	0.222537	0.27	364
UGT3A1	5	35951006	36001028	ENSG00000145626	ENST00000274278	NM_152404.4	4918	TRUE	1572	HC PTVs	rs62356073	36241820	+240.8kb	0.000350556	0.448052	0.489871	0.27	75
UNC5A	5	176810519	176880898	ENSG00000113763	ENST00000329542	NM_133369.3	3733	TRUE	2529	Missense CADD≥25	rs2241584	176529176	-281.3kb	0.00120124	-0.325149	0.264847	0.27	257
UNC5A	5	176810519	176880898	ENSG00000113763	ENST00000329542	NM_133369.3	3733	TRUE	2529	Missense CADD≥25	rs353478	176943987	+63.09kb	0.00120124	-0.325149	0.264847	0.27	257
VDR	12	47841537	47943048	ENSG00000111424	ENST00000549336	NM_000376.3	4616	TRUE	1284	Damaging	rs10219645	48135954	+192.9kb	0.00127135	-0.269606	0.257335	0.27	272
WWOX	16	78099400	79212667	ENSG00000186153	ENST00000566780	NM_016373.4	2241	TRUE	1245	Missense CADD≥25	rs8045027	79354312	+141.6kb	0.00248193	0.170745	0.184633	0.27	531
XRCC4	5	83077498	83353787	ENSG00000152422	ENST00000396027	NM_003401.5	1602	TRUE	1005	HC PTVs	rs7728833	82704918	-372.6kb	0.000626326	0.41127	0.366577	0.27	134
ABCG8	2	43831942	43882988	ENSG00000143921	ENST00000272286	NM_022437.3	7180	TRUE	2022	HC PTVs	rs17425341	44097148	+214.2kb	0.00149103	0.272743	0.237202	0.28	319
ADCY7	16	50246137	50318135	ENSG00000121281	ENST00000673801	NM_001114.5	6271	TRUE	3243	Missense CADD≥25	rs11642909	50022787	-223.4kb	0.00410384	-0.0866925	0.143822	0.28	878
ADNP	20	50888916	50931437	ENSG00000101126	ENST00000621696	NM_001282531.3	6672	TRUE	3309	Damaging	rs80047570	50886947	-1.969kb	0.000317837	-0.522212	0.514802	0.28	68
ADRB3	8	37962990	37966599	ENSG00000188778	ENST00000345060	NM_000025.3	2585	TRUE	1227	Damaging	rs3750243	38030499	+63.9kb	0.00130407	-0.252791	0.254514	0.28	279
ATN1	12	6924463	6942321	ENSG00000111676	ENST00000396684	NM_001940.4	4702	TRUE	3573	Damaging	rs10743271	7201194	+258.9kb	0.00167332	0.295613	0.224413	0.28	358
ATN1	12	6924463	6942321	ENSG00000111676	ENST00000396684	NM_001940.4	4702	TRUE	3573	Damaging	rs148681796	6663043	-261.4kb	0.00167332	0.295613	0.224413	0.28	358
BNIP5	6	36315761	36336888	ENSG00000189325	ENST00000437635	NM_001010903.5	3735	TRUE	1959	Missense CADD≥25	rs9470134	35846548	-469.2kb	7.94593e-05	0.863382	1.02989	0.28	17
BTBD19	1	44808482	44815585	ENSG00000222009	ENST00000450269		1572	TRUE	876	Missense CADD≥25	rs57259875	44598240	-210.2kb	0.000243052	0.700014	0.587037	0.28	52
C1QBP	17	5432777	5448830	ENSG00000108561	ENST00000225698	NM_001212.4	1169	TRUE	849	Missense CADD≥25	rs34856659	5424252	-8.525kb	0.000163593	-0.760514	0.717402	0.28	35
CAMK2N2	3	184259213	184261553	ENSG00000163888	ENST00000296238	NM_033259.3	1452	TRUE	240	Damaging	rs72268838	183869296	-389.9kb	0.000177615	-0.261501	0.68794	0.28	38
CBS	21	43053191	43076943	ENSG00000160200	ENST00000398165	NM_000071.3	2495	TRUE	1656	Damaging	rs4148974	42903610	-149.6kb	9.81556e-05	-0.854459	0.928566	0.28	21
CBS	21	43053191	43076943	ENSG00000160200	ENST00000398165	NM_000071.3	2495	TRUE	1656	Missense CADD≥25	rs4148974	42903610	-149.6kb	9.81556e-05	-0.854459	0.928566	0.28	21
CCDC136	7	128790757	128822132	ENSG00000128596	ENST00000297788	NM_022742.5	4246	TRUE	3465	Damaging	rs4731541	129038182	+216kb	0.00193974	0.243584	0.20878	0.28	415
CHCHD6	3	126704240	126960420	ENSG00000159685	ENST00000290913	NM_032343.3	1000	TRUE	708	HC PTVs	rs4679244	126441686	-262.6kb	0.000121526	0.9435	0.831641	0.28	26
CHST13	3	126524155	126543291	ENSG00000180767	ENST00000319340	NM_152889.3	1917	TRUE	1026	Missense CADD≥25	rs4679244	126441686	-82.47kb	0.000425341	0.459837	0.444693	0.28	91
CLK3	15	74598500	74645414	ENSG00000179335	ENST00000395066	NM_001130028.2	1854	TRUE	1473	Missense CADD≥25	rs8025068	74577704	-20.8kb	0.0011545	0.258344	0.270448	0.28	247
COQ10A	12	56266890	56270966	ENSG00000135469	ENST00000308197	NM_144576.4	1570	TRUE	744	Damaging	rs2277339	56752285	+481.3kb	0.000401971	-0.377064	0.457251	0.28	86
CRLS1	20	6006093	6040053	ENSG00000088766	ENST00000378863	NM_019095.6	3925	TRUE	906	Missense CADD≥25	rs148563363	5979051	-27.04kb	0.000294467	0.73934	0.534858	0.28	63
CRLS1	20	6006093	6040053	ENSG00000088766	ENST00000378863	NM_019095.6	3925	TRUE	906	Missense CADD≥25	rs16991615	5967581	-38.51kb	0.000294467	0.73934	0.534858	0.28	63
CRLS1	20	6006093	6040053	ENSG00000088766	ENST00000378863	NM_019095.6	3925	TRUE	906	Missense CADD≥25	rs236117	5956529	-49.56kb	0.000294467	0.73934	0.534858	0.28	63
CRLS1	20	6006093	6040053	ENSG00000088766	ENST00000378863	NM_019095.6	3925	TRUE	906	Missense CADD≥25	rs73078112	5566738	-439.4kb	0.000294467	0.73934	0.534858	0.28	63
DAZAP1	19	1407569	1435687	ENSG00000071626	ENST00000233078	NM_018959.4	2184	TRUE	1224	Damaging	rs349306	950694	-456.9kb	0.0001262	0.853422	0.815703	0.28	27
DCAF17	2	171434217	171485052	ENSG00000115827	ENST00000375255	NM_025000.4	5853	TRUE	1563	HC PTVs	rs201478184	171153028	-281.2kb	0.00022903	0.588328	0.604404	0.28	49
DCAF17	2	171434217	171485052	ENSG00000115827	ENST00000375255	NM_025000.4	5853	TRUE	1563	HC PTVs	rs4668354	170958240	-476kb	0.00022903	0.588328	0.604404	0.28	49
DEPTOR	8	119873717	120050918	ENSG00000155792	ENST00000286234	NM_022783.4	2569	TRUE	1230	Missense CADD≥25	rs1467044	119874801	0	0.00149103	0.286953	0.238084	0.28	319
DISC1	1	231626790	232041272	ENSG00000162946	ENST00000439617	NM_018662.3	7084	TRUE	2565	Damaging	rs7414807	231341128	-285.7kb	0.00161256	0.243904	0.228233	0.28	345
DISC1	1	231626790	232041272	ENSG00000162946	ENST00000439617	NM_018662.3	7084	TRUE	2565	Missense CADD≥25	rs7414807	231341128	-285.7kb	0.0008834	0.355272	0.308116	0.28	189
DLL4	15	40929340	40939073	ENSG00000128917	ENST00000249749	NM_019074.4	3426	TRUE	2058	Missense CADD≥25	rs375453823	40726242	-203.1kb	0.000892749	-0.415292	0.307481	0.28	191
DLL4	15	40929340	40939073	ENSG00000128917	ENST00000249749	NM_019074.4	3426	TRUE	2058	Missense CADD≥25	rs9796	40979249	+40.18kb	0.000892749	-0.415292	0.307481	0.28	191
EDC3	15	74630558	74696292	ENSG00000179151	ENST00000315127	NM_025083.5	3744	TRUE	1527	Damaging	rs8025068	74577704	-52.85kb	0.000233704	0.59157	0.600516	0.28	50
ENTPD1	10	95711779	95877266	ENSG00000138185	ENST00000371205	NM_001776.6	12493	TRUE	1533	Missense CADD≥25	rs1889921	96044240	+167kb	0.000392622	-0.427794	0.463474	0.28	84
ENTPD1	10	95711779	95877266	ENSG00000138185	ENST00000371205	NM_001776.6	12493	TRUE	1533	Missense CADD≥25	rs7087644	96066577	+189.3kb	0.000392622	-0.427794	0.463474	0.28	84
ENTPD1	10	95711779	95877266	ENSG00000138185	ENST00000371205	NM_001776.6	12493	TRUE	1533	Missense CADD≥25	rs74430332	96198678	+321.4kb	0.000392622	-0.427794	0.463474	0.28	84
FGFRL1	4	1009936	1026898	ENSG00000127418	ENST00000510644	NM_001004356.3	3411	TRUE	1515	HC PTVs	rs3796624	1022056	0	0.000654371	0.374707	0.35838	0.28	140
FSD1	19	4304598	4323843	ENSG00000105255	ENST00000221856	NM_024333.3	1833	TRUE	1491	Damaging	rs12459191	3938784	-365.8kb	0.000738504	-0.339523	0.337415	0.28	158
FSD1	19	4304598	4323843	ENSG00000105255	ENST00000221856	NM_024333.3	1833	TRUE	1491	Damaging	rs147068659	4080520	-224.1kb	0.000738504	-0.339523	0.337415	0.28	158
FSD1	19	4304598	4323843	ENSG00000105255	ENST00000221856	NM_024333.3	1833	TRUE	1491	Damaging	rs56225015	3922127	-382.5kb	0.000738504	-0.339523	0.337415	0.28	158
GNB3	12	6839954	6847393	ENSG00000111664	ENST00000229264	NM_002075.4	1657	TRUE	1023	Damaging	rs10743271	7201194	+353.8kb	0.00109373	0.293076	0.277386	0.28	234
GNB3	12	6839954	6847393	ENSG00000111664	ENST00000229264	NM_002075.4	1657	TRUE	1023	Damaging	rs148681796	6663043	-176.9kb	0.00109373	0.293076	0.277386	0.28	234
GNGT1	7	93591573	93911265	ENSG00000127928	ENST00000248572	NM_021955.5	661	TRUE	225	Damaging	rs2023778	93411158	-180.4kb	7.47852e-05	-1.01504	1.06125	0.28	16
GPN1	2	27628247	27651511	ENSG00000198522	ENST00000610189	NM_007266.4	2445	TRUE	1125	HC PTVs	rs12053063	28127744	+476.2kb	6.54371e-05	-1.44407	1.13054	0.28	14
GPN1	2	27628247	27651511	ENSG00000198522	ENST00000610189	NM_007266.4	2445	TRUE	1125	HC PTVs	rs780088	27493137	-135.1kb	6.54371e-05	-1.44407	1.13054	0.28	14
HEATR3	16	50065970	50107272	ENSG00000155393	ENST00000299192	NM_182922.4	4416	TRUE	2043	Damaging	rs11642909	50022787	-43.18kb	0.00206594	0.212344	0.20228	0.28	442
HOXD4	2	176151550	176153226	ENSG00000170166	ENST00000306324	NM_014621.3	1136	TRUE	768	Damaging	rs4972504	176153998	+0.772kb	0.000565563	-0.388456	0.384779	0.28	121
KLHL29	2	23385179	23708611	ENSG00000119771	ENST00000486442	NM_052920.2	5325	TRUE	2628	Damaging	rs112866529	23978729	+270.1kb	0.00183224	-0.157539	0.21405	0.28	392
KRT36	17	41486136	41492546	ENSG00000126337	ENST00000328119	NM_003771.5	1690	TRUE	1404	HC PTVs	rs111637825	41982764	+490.2kb	0.00129939	-0.263857	0.25489	0.28	278
LCMT2	15	43323649	43330582	ENSG00000168806	ENST00000305641	NM_014793.5	6925	TRUE	2061	Damaging	rs689816	43457654	+127.1kb	0.00250063	0.148675	0.184007	0.28	535
LIMCH1	4	41359607	41700044	ENSG00000064042	ENST00000503057	NM_001330672.2	7697	TRUE	4404	Damaging	rs2581458	41974190	+274.1kb	0.0039122	-0.154069	0.147052	0.28	837
MCEE	2	71109684	71130239	ENSG00000124370	ENST00000244217	NM_032601.4	824	TRUE	531	HC PTVs	rs4852777	71307031	+176.8kb	0.000640348	0.407708	0.361618	0.28	137
MIP	12	56449502	56469166	ENSG00000135517	ENST00000652304	NM_012064.4	2614	TRUE	792	HC PTVs	rs2277339	56752285	+283.1kb	7.47852e-05	1.11777	1.0597	0.28	16
MRPS17	7	55951877	55956500	ENSG00000239789	ENST00000285298	NM_015969.3	1786	TRUE	393	HC PTVs	rs10255049	56053611	+97.11kb	9.81556e-05	1.26076	0.926347	0.28	21
MRPS17	7	55951877	55956500	ENSG00000239789	ENST00000285298	NM_015969.3	1786	TRUE	393	HC PTVs	rs375846854	55967632	+11.13kb	9.81556e-05	1.26076	0.926347	0.28	21
MYL5	4	673580	682033	ENSG00000215375	ENST00000400159		666	TRUE	522	Damaging	rs3796624	1022056	+340kb	0.001893	-0.220099	0.210985	0.28	405
N4BP2L1	13	32400723	32428311	ENSG00000139597	ENST00000380130	NM_052818.3	2999	TRUE	732	Damaging	rs11571815	32394413	-6.31kb	0.000186963	-0.696607	0.671982	0.28	40
NDUFC2	11	78068297	78079862	ENSG00000151366	ENST00000281031	NM_004549.6	2168	TRUE	360	Damaging	rs10899493	78406488	+326.6kb	0.000294467	0.749028	0.535065	0.28	63
NUDT16L1	16	4693694	4695859	ENSG00000168101	ENST00000304301		1349	TRUE	636	Damaging	rs4786509	4518768	-174.9kb	0.000345882	0.534296	0.4935	0.28	74
NUP37	12	102073103	102120120	ENSG00000075188	ENST00000552283	NM_024057.4	2362	TRUE	981	HC PTVs	rs5800506	102380836	+260.7kb	6.0763e-05	1.24374	1.17561	0.28	13
OR2F2	7	143935233	143936186	ENSG00000221910	ENST00000408955	NM_001004685.1	954	TRUE	954	HC PTVs	rs112190116	144399065	+462.9kb	0.000116852	0.772981	0.849029	0.28	25
PBRM1	3	52545352	52685917	ENSG00000163939	ENST00000296302		5145	TRUE	5070	HC PTVs	rs9968117	52804638	+118.7kb	5.60889e-05	1.37886	1.22408	0.28	12
PEX11G	19	7476875	7497449	ENSG00000104883	ENST00000221480	NM_080662.4	1078	TRUE	726	Missense CADD≥25	rs148807049	7473682	-3.193kb	0.000892749	0.237148	0.306948	0.28	191
PHYH	10	13277796	13302412	ENSG00000107537	ENST00000263038	NM_006214.4	1541	TRUE	1017	Damaging	rs74701710	13166912	-110.9kb	0.0011358	0.261045	0.27268	0.28	243
PITPNA	17	1517718	1562792	ENSG00000174238	ENST00000313486	NM_006224.4	3888	TRUE	813	Missense CADD≥25	rs5030755	1879658	+316.9kb	0.000130874	0.690541	0.802046	0.28	28
PLEKHH3	17	42667914	42676994	ENSG00000068137	ENST00000591022	NM_024927.5	3026	TRUE	2382	Damaging	rs799903	43122889	+445.9kb	0.00114982	0.303929	0.270858	0.28	246
PLS1	3	142596393	142713664	ENSG00000120756	ENST00000457734	NM_001145319.2	3700	TRUE	1890	Missense CADD≥25	rs1545597	143002627	+289kb	0.0014957	-0.235261	0.237395	0.28	320
POLRMT	19	617221	633537	ENSG00000099821	ENST00000588649	NM_005035.4	3771	TRUE	3693	Damaging	rs349306	950694	+317.2kb	0.0026689	-0.160634	0.177847	0.28	571
PPP6R1	19	55229779	55259017	ENSG00000105063	ENST00000412770	NM_014931.4	3984	TRUE	2646	Damaging	rs11668344	55322296	+63.28kb	0.00135081	-0.222739	0.249669	0.28	289
PPP6R1	19	55229779	55259017	ENSG00000105063	ENST00000412770	NM_014931.4	3984	TRUE	2646	Damaging	rs117146677	55322500	+63.48kb	0.00135081	-0.222739	0.249669	0.28	289
PRKDC	8	47773111	47960178	ENSG00000253729	ENST00000314191	NM_006904.7	13459	TRUE	12387	HC PTVs	rs6473979	48044572	+84.39kb	0.000163593	0.715355	0.717662	0.28	35
PSEN1	14	73136418	73223691	ENSG00000080815	ENST00000324501	NM_000021.4	6018	TRUE	1404	HC PTVs	rs1986616	73074228	-62.19kb	7.94593e-05	-0.923016	1.0303	0.28	17
RAPGEF3	12	47734363	47771040	ENSG00000079337	ENST00000449771	NM_001098531.4	6300	TRUE	2772	Missense CADD≥25	rs10219645	48135954	+364.9kb	0.00322511	0.187442	0.161877	0.28	690
RBM5	3	50088919	50119021	ENSG00000003756	ENST00000347869	NM_005778.4	3177	TRUE	2448	Missense CADD≥25	rs34675186	49728124	-360.8kb	0.00109373	0.268412	0.277488	0.28	234
RIPOR3	20	50586108	50691542	ENSG00000042062	ENST00000327979	NM_001290268.2	4391	TRUE	2853	HC PTVs	rs80047570	50886947	+195.4kb	0.000864704	0.278581	0.312301	0.28	185
STAT3	17	42313324	42388540	ENSG00000168610	ENST00000264657	NM_139276.3	4921	TRUE	2313	Missense CADD≥25	rs111637825	41982764	-330.6kb	0.000350556	0.510566	0.490155	0.28	75
STRIP2	7	129434432	129488399	ENSG00000128578	ENST00000249344	NM_020704.3	5116	TRUE	2505	Damaging	rs4731541	129038182	-396.2kb	0.00358969	-0.164296	0.153715	0.28	768
STRIP2	7	129434432	129488399	ENSG00000128578	ENST00000249344	NM_020704.3	5116	TRUE	2505	HC PTVs	rs4731541	129038182	-396.2kb	0.000518823	0.475759	0.403116	0.28	111
SUN2	22	38734725	38794143	ENSG00000100242	ENST00000405018		4022	TRUE	2217	Missense CADD≥25	rs138430	38478391	-256.3kb	0.00171071	-0.26184	0.222537	0.28	366
SUN5	20	32983773	33004433	ENSG00000167098	ENST00000356173	NM_080675.4	1252	TRUE	1140	Damaging	rs58065489	33465106	+460.7kb	0.000565563	-0.412234	0.386031	0.28	121
SYT5	19	55171196	55180289	ENSG00000129990	ENST00000354308	NM_003180.3	3667	TRUE	1161	HC PTVs	rs11668344	55322296	+142kb	0.000210333	-0.630105	0.631927	0.28	45
SYT5	19	55171196	55180289	ENSG00000129990	ENST00000354308	NM_003180.3	3667	TRUE	1161	HC PTVs	rs117146677	55322500	+142.2kb	0.000210333	-0.630105	0.631927	0.28	45
TMBIM4	12	66135846	66170072	ENSG00000155957	ENST00000358230	NM_016056.4	2876	TRUE	717	HC PTVs	rs192638119	66512559	+342.5kb	0.00150505	0.272162	0.236563	0.28	322
TMBIM4	12	66135846	66170072	ENSG00000155957	ENST00000358230	NM_016056.4	2876	TRUE	717	HC PTVs	rs61069255	66422917	+252.8kb	0.00150505	0.272162	0.236563	0.28	322
TMBIM4	12	66135846	66170072	ENSG00000155957	ENST00000358230	NM_016056.4	2876	TRUE	717	HC PTVs	rs7308068	66302926	+132.9kb	0.00150505	0.272162	0.236563	0.28	322
TMBIM4	12	66135846	66170072	ENSG00000155957	ENST00000358230	NM_016056.4	2876	TRUE	717	HC PTVs	rs75770066	66310445	+140.4kb	0.00150505	0.272162	0.236563	0.28	322
TNNI3	19	55151767	55157773	ENSG00000129991	ENST00000344887	NM_000363.5	843	TRUE	633	Damaging	rs11668344	55322296	+164.5kb	0.000289793	0.501788	0.538402	0.28	62
TNNI3	19	55151767	55157773	ENSG00000129991	ENST00000344887	NM_000363.5	843	TRUE	633	Damaging	rs117146677	55322500	+164.7kb	0.000289793	0.501788	0.538402	0.28	62
TOPORS	9	32540544	32552586	ENSG00000197579	ENST00000360538	NM_005802.5	4131	TRUE	3138	HC PTVs	rs4879656	33012384	+459.8kb	0.0001262	0.83599	0.817385	0.28	27
TUBAL3	10	5393101	5404828	ENSG00000178462	ENST00000380419	NM_024803.3	1793	TRUE	1341	Damaging	rs10795520	5722197	+317.4kb	0.000813289	-0.310685	0.322136	0.28	174
WDR88	19	33132090	33175799	ENSG00000166359	ENST00000355868	NM_173479.4	1702	TRUE	1419	HC PTVs	rs7249357	32974482	-157.6kb	0.000196311	0.713739	0.654102	0.28	42
YDJC	22	21628089	21630064	ENSG00000161179	ENST00000292778	NM_001017964.2	1309	TRUE	972	HC PTVs	rs3838149	21944106	+314kb	7.01111e-05	-1.11439	1.0974	0.28	15
YDJC	22	21628089	21630064	ENSG00000161179	ENST00000292778	NM_001017964.2	1309	TRUE	972	HC PTVs	rs5754100	21561877	-66.21kb	7.01111e-05	-1.11439	1.0974	0.28	15
YJU2	19	4247080	4269088	ENSG00000105248	ENST00000262962	NM_018074.6	1431	TRUE	972	Damaging	rs12459191	3938784	-308.3kb	0.000556215	0.358015	0.388709	0.28	119
YJU2	19	4247080	4269088	ENSG00000105248	ENST00000262962	NM_018074.6	1431	TRUE	972	Damaging	rs147068659	4080520	-166.6kb	0.000556215	0.358015	0.388709	0.28	119
YJU2	19	4247080	4269088	ENSG00000105248	ENST00000262962	NM_018074.6	1431	TRUE	972	Damaging	rs56225015	3922127	-325kb	0.000556215	0.358015	0.388709	0.28	119
ZAR1L	13	32303699	32315363	ENSG00000189167	ENST00000533490	NM_001136571.2	1584	TRUE	966	Damaging	rs11571815	32394413	+79.05kb	0.000243052	-0.796618	0.58943	0.28	52
ZFPM1	16	88453280	88537031	ENSG00000179588	ENST00000319555	NM_153813.3	5432	TRUE	3021	Missense CADD≥25	rs12447180	88451314	-1.966kb	0.0013882	-0.330681	0.246591	0.28	297
ZFPM1	16	88453280	88537031	ENSG00000179588	ENST00000319555	NM_153813.3	5432	TRUE	3021	Missense CADD≥25	rs502258	88902139	+365.1kb	0.0013882	-0.330681	0.246591	0.28	297
ABCC2	10	99782640	99852594	ENSG00000023839	ENST00000647814	NM_000392.5	5806	TRUE	4638	HC PTVs	rs10883451	100164661	+312.1kb	0.00159386	0.199024	0.230263	0.29	341
ALOX12	17	6996049	7010754	ENSG00000108839	ENST00000251535	NM_000697.3	2392	TRUE	1992	Missense CADD≥25	rs222859	7294475	+283.7kb	0.000659045	0.446609	0.357614	0.29	141
AVIL	12	57797376	57818704	ENSG00000135407	ENST00000257861		2891	TRUE	2460	Damaging	rs28473132	57313575	-483.8kb	0.00251933	0.220138	0.18303	0.29	539
C2	6	31897785	31945672	ENSG00000166278	ENST00000299367	NM_000063.6	2610	TRUE	2259	Damaging	rs2844466	31633235	-264.6kb	0.00146299	-0.291287	0.240347	0.29	313
C4B	6	32014795	32035418	ENSG00000224389	ENST00000435363	NM_001002029.4	5427	TRUE	5235	Missense CADD≥25	rs2844466	31633235	-381.6kb	0.000289793	0.510624	0.539376	0.29	62
C6orf136	6	30647039	30653210	ENSG00000204564	ENST00000651131	NM_001161376.2	1882	TRUE	1491	Missense CADD≥25	rs3130040	30560877	-86.16kb	0.000430015	-0.483975	0.442838	0.29	92
CAPSL	5	35904288	35938779	ENSG00000152611	ENST00000651391	NM_001042625.2	966	TRUE	627	Missense CADD≥25	rs62356073	36241820	+303kb	0.00110308	0.243586	0.276372	0.29	236
CCN3	8	119416446	119424434	ENSG00000136999	ENST00000259526	NM_002514.4	2463	TRUE	1074	HC PTVs	rs1467044	119874801	+450.4kb	5.60889e-05	1.07394	1.2255	0.29	12
CDHR2	5	176542511	176595974	ENSG00000074276	ENST00000261944		4068	TRUE	3933	HC PTVs	rs2241584	176529176	-13.34kb	0.00129939	-0.249055	0.254668	0.29	278
CDHR2	5	176542511	176595974	ENSG00000074276	ENST00000261944		4068	TRUE	3933	HC PTVs	rs353478	176943987	+348kb	0.00129939	-0.249055	0.254668	0.29	278
CHML	1	241628851	241640369	ENSG00000203668	ENST00000366553	NM_001381853.1	7711	TRUE	1971	Damaging	rs1635506	241865502	+225.1kb	0.00112645	-0.226705	0.272903	0.29	241
CHML	1	241628851	241640369	ENSG00000203668	ENST00000366553	NM_001381853.1	7711	TRUE	1971	Damaging	rs72755295	241870961	+230.6kb	0.00112645	-0.226705	0.272903	0.29	241
CHML	1	241628851	241640369	ENSG00000203668	ENST00000366553	NM_001381853.1	7711	TRUE	1971	Damaging	rs851797	241889740	+249.4kb	0.00112645	-0.226705	0.272903	0.29	241
CHRNA5	15	78565520	78595269	ENSG00000169684	ENST00000299565		3623	TRUE	1407	HC PTVs	rs8035724	78178200	-387.3kb	0.000874052	0.232755	0.310812	0.29	187
CHUK	10	100188300	100229596	ENSG00000213341	ENST00000370397	NM_001278.5	3600	TRUE	2238	Damaging	rs10883451	100164661	-23.64kb	0.000701111	0.3729	0.346862	0.29	150
COL9A3	20	62816244	62841159	ENSG00000092758	ENST00000649368	NM_001853.4	2497	TRUE	2055	HC PTVs	rs10854167	62901687	+60.53kb	0.000294467	0.42573	0.534848	0.29	63
COL9A3	20	62816244	62841159	ENSG00000092758	ENST00000649368	NM_001853.4	2497	TRUE	2055	HC PTVs	rs372721829	62662893	-153.4kb	0.000294467	0.42573	0.534848	0.29	63
COL9A3	20	62816244	62841159	ENSG00000092758	ENST00000649368	NM_001853.4	2497	TRUE	2055	HC PTVs	rs6011452	62658093	-158.2kb	0.000294467	0.42573	0.534848	0.29	63
DDX47	12	12813316	12829981	ENSG00000213782	ENST00000358007	NM_016355.4	1817	TRUE	1368	Missense CADD≥25	rs61913600	12731423	-81.89kb	0.00123396	0.266863	0.261213	0.29	264
DPEP1	16	89613308	89638456	ENSG00000015413	ENST00000393092		1734	TRUE	1236	HC PTVs	rs2108839	89793774	+155.3kb	0.000556215	-0.385037	0.389248	0.29	119
DPEP1	16	89613308	89638456	ENSG00000015413	ENST00000393092		1734	TRUE	1236	HC PTVs	rs62054610	89750512	+112.1kb	0.000556215	-0.385037	0.389248	0.29	119
DRAM1	12	101877580	102012130	ENSG00000136048	ENST00000258534	NM_018370.3	3279	TRUE	717	Missense CADD≥25	rs5800506	102380836	+368.7kb	0.000215008	0.509731	0.625101	0.29	46
EFNA2	19	1285873	1301431	ENSG00000099617	ENST00000215368	NM_001405.4	2424	TRUE	642	Damaging	rs349306	950694	-335.2kb	0.00048143	0.346388	0.417813	0.29	103
EPB41L5	2	120013077	120179119	ENSG00000115109	ENST00000263713	NM_020909.4	6556	TRUE	2202	HC PTVs	rs72827480	120388925	+209.8kb	0.000172941	-0.786244	0.695481	0.29	37
ERGIC3	20	35542038	35557634	ENSG00000125991	ENST00000348547	NM_015966.3	1302	TRUE	1152	Damaging	rs11699793	35683652	+126kb	0.0005048	0.416893	0.408567	0.29	108
HIF3A	19	46297042	46343433	ENSG00000124440	ENST00000377670	NM_152795.4	5856	TRUE	2010	HC PTVs	rs11349039	46385973	+42.54kb	0.00010283	-0.76664	0.903647	0.29	22
INS	11	2159779	2161221	ENSG00000254647	ENST00000381330	NM_000207.3	465	TRUE	333	Damaging	rs6578283	2652345	+491.1kb	4.67408e-05	-1.47833	1.34266	0.29	10
KCTD11	17	7351889	7354944	ENSG00000213859	ENST00000333751	NM_001363642.1	2783	TRUE	816	Missense CADD≥25	rs222859	7294475	-57.41kb	0.000135548	0.806282	0.788077	0.29	29
KHK	2	27086747	27100762	ENSG00000138030	ENST00000260598	NM_006488.3	2397	TRUE	897	Damaging	rs780088	27493137	+392.4kb	0.00191637	-0.2269	0.209305	0.29	410
LRRC3C	17	39927732	39944999	ENSG00000204913	ENST00000377924	NM_001195545.2	1350	TRUE	828	Missense CADD≥25	rs1565920	39675360	-252.4kb	0.000542193	-0.432155	0.394223	0.29	116
LRRC8E	19	7888505	7902021	ENSG00000171017	ENST00000306708	NM_025061.6	3590	TRUE	2391	Damaging	rs148807049	7473682	-414.8kb	0.0025427	-0.167046	0.182187	0.29	544
MAP1A	15	43510958	43531620	ENSG00000166963	ENST00000300231	NM_002373.6	10266	TRUE	8412	HC PTVs	rs689816	43457654	-53.3kb	0.000107504	-1.2029	0.885329	0.29	23
MEF2D	1	156463727	156500779	ENSG00000116604	ENST00000348159	NM_005920.4	5912	TRUE	1566	Missense CADD≥25	rs2736609	156232849	-230.9kb	0.000602956	-0.424539	0.372793	0.29	129
MKNK1	1	46557407	46616843	ENSG00000079277	ENST00000371945	NM_001135553.4	2661	TRUE	1239	HC PTVs	rs112869704	46314613	-242.8kb	0.000116852	-0.893369	0.846405	0.29	25
NCAPG2	7	158631169	158704804	ENSG00000146918	ENST00000356309	NM_017760.7	4049	TRUE	3432	Damaging	rs2013	158731197	+26.39kb	0.00131809	0.262706	0.253099	0.29	282
NDUFB6	9	32553001	32573184	ENSG00000165264	ENST00000379847	NM_002493.5	1361	TRUE	387	Damaging	rs4879656	33012384	+439.2kb	0.000874052	-0.413263	0.310822	0.29	187
NRAS	1	114704469	114716771	ENSG00000213281	ENST00000369535	NM_002524.5	4326	TRUE	570	Damaging	rs11102802	114499793	-204.7kb	0.000107504	1.17612	0.882449	0.29	23
NRAS	1	114704469	114716771	ENSG00000213281	ENST00000369535	NM_002524.5	4326	TRUE	570	Missense CADD≥25	rs11102802	114499793	-204.7kb	9.34815e-05	1.10909	0.946315	0.29	20
PARL	3	183829271	183884933	ENSG00000175193	ENST00000317096	NM_018622.7	1501	TRUE	1140	Damaging	rs72268838	183869296	0	0.000817963	0.373117	0.320807	0.29	175
PCDH12	5	141943581	141969741	ENSG00000113555	ENST00000231484	NM_016580.4	5706	TRUE	3555	Missense CADD≥25	rs10477172	142302525	+332.8kb	0.00194909	-0.214441	0.208067	0.29	417
PCOLCE	7	100602363	100608175	ENSG00000106333	ENST00000223061	NM_002593.4	1516	TRUE	1350	Missense CADD≥25	rs2056726	100182660	-419.7kb	0.000831986	-0.3134	0.31843	0.29	178
PFKFB3	10	6144934	6254644	ENSG00000170525	ENST00000379775	NM_004566.4	4482	TRUE	1563	Damaging	rs10795520	5722197	-422.7kb	0.000574911	0.382004	0.38304	0.29	123
PPM1F	22	21919425	21952848	ENSG00000100034	ENST00000263212	NM_014634.4	5149	TRUE	1365	Missense CADD≥25	rs3838149	21944106	0	0.000551541	0.360231	0.391457	0.29	118
PPM1F	22	21919425	21952848	ENSG00000100034	ENST00000263212	NM_014634.4	5149	TRUE	1365	Missense CADD≥25	rs5754100	21561877	-357.5kb	0.000551541	0.360231	0.391457	0.29	118
RBM43	2	151247940	151261863	ENSG00000184898	ENST00000331426	NM_198557.3	4176	TRUE	1074	HC PTVs	rs16830019	151410845	+149kb	4.67408e-05	-1.62724	1.33762	0.29	10
RGS11	16	268301	275980	ENSG00000076344	ENST00000397770	NM_183337.3	2399	TRUE	1404	HC PTVs	rs28652789	33807	-234.5kb	0.000981556	-0.25876	0.293157	0.29	210
RPL28	19	55385932	55403250	ENSG00000108107	ENST00000344063	NM_000991.5	4209	TRUE	414	Damaging	rs11668344	55322296	-63.64kb	0.000401971	0.499888	0.457182	0.29	86
RPL28	19	55385932	55403250	ENSG00000108107	ENST00000344063	NM_000991.5	4209	TRUE	414	Damaging	rs117146677	55322500	-63.43kb	0.000401971	0.499888	0.457182	0.29	86
RPL28	19	55385932	55403250	ENSG00000108107	ENST00000344063	NM_000991.5	4209	TRUE	414	Damaging	rs12461110	55809297	+406kb	0.000401971	0.499888	0.457182	0.29	86
RPL28	19	55385932	55403250	ENSG00000108107	ENST00000344063	NM_000991.5	4209	TRUE	414	Damaging	rs8101859	55888795	+485.5kb	0.000401971	0.499888	0.457182	0.29	86
RPL28	19	55385932	55403250	ENSG00000108107	ENST00000344063	NM_000991.5	4209	TRUE	414	Damaging	rs8109672	55795520	+392.3kb	0.000401971	0.499888	0.457182	0.29	86
RPL28	19	55385932	55403250	ENSG00000108107	ENST00000344063	NM_000991.5	4209	TRUE	414	Missense CADD≥25	rs11668344	55322296	-63.64kb	0.000401971	0.499888	0.457182	0.29	86
RPL28	19	55385932	55403250	ENSG00000108107	ENST00000344063	NM_000991.5	4209	TRUE	414	Missense CADD≥25	rs117146677	55322500	-63.43kb	0.000401971	0.499888	0.457182	0.29	86
RPL28	19	55385932	55403250	ENSG00000108107	ENST00000344063	NM_000991.5	4209	TRUE	414	Missense CADD≥25	rs12461110	55809297	+406kb	0.000401971	0.499888	0.457182	0.29	86
RPL28	19	55385932	55403250	ENSG00000108107	ENST00000344063	NM_000991.5	4209	TRUE	414	Missense CADD≥25	rs8101859	55888795	+485.5kb	0.000401971	0.499888	0.457182	0.29	86
RPL28	19	55385932	55403250	ENSG00000108107	ENST00000344063	NM_000991.5	4209	TRUE	414	Missense CADD≥25	rs8109672	55795520	+392.3kb	0.000401971	0.499888	0.457182	0.29	86
RRM2B	8	102204502	102238961	ENSG00000048392	ENST00000251810	NM_015713.5	4774	TRUE	1056	Missense CADD≥25	rs117431243	102653990	+415kb	0.000397297	-0.522001	0.46061	0.29	85
SDF2L1	22	21642302	21644299	ENSG00000128228	ENST00000248958	NM_022044.3	825	TRUE	666	HC PTVs	rs3838149	21944106	+299.8kb	5.14148e-05	1.62281	1.28145	0.29	11
SDF2L1	22	21642302	21644299	ENSG00000128228	ENST00000248958	NM_022044.3	825	TRUE	666	HC PTVs	rs5754100	21561877	-80.42kb	5.14148e-05	1.62281	1.28145	0.29	11
SEC14L5	16	4958330	5019157	ENSG00000103184	ENST00000251170	NM_014692.2	6445	TRUE	2091	HC PTVs	rs4786509	4518768	-439.6kb	0.000855356	-0.235428	0.313971	0.29	183
SF3B6	2	24067586	24076373	ENSG00000115128	ENST00000233468	NM_016047.4	651	TRUE	378	Damaging	rs112866529	23978729	-88.86kb	4.67408e-05	-0.871918	1.33767	0.29	10
SHISA7	19	55428740	55443300	ENSG00000187902	ENST00000376325	NM_001145176.2	6470	TRUE	1617	Damaging	rs11668344	55322296	-106.4kb	0.000210333	-0.605562	0.631931	0.29	45
SHISA7	19	55428740	55443300	ENSG00000187902	ENST00000376325	NM_001145176.2	6470	TRUE	1617	Damaging	rs117146677	55322500	-106.2kb	0.000210333	-0.605562	0.631931	0.29	45
SHISA7	19	55428740	55443300	ENSG00000187902	ENST00000376325	NM_001145176.2	6470	TRUE	1617	Damaging	rs12461110	55809297	+366kb	0.000210333	-0.605562	0.631931	0.29	45
SHISA7	19	55428740	55443300	ENSG00000187902	ENST00000376325	NM_001145176.2	6470	TRUE	1617	Damaging	rs394448	55940778	+497.5kb	0.000210333	-0.605562	0.631931	0.29	45
SHISA7	19	55428740	55443300	ENSG00000187902	ENST00000376325	NM_001145176.2	6470	TRUE	1617	Damaging	rs8101859	55888795	+445.5kb	0.000210333	-0.605562	0.631931	0.29	45
SHISA7	19	55428740	55443300	ENSG00000187902	ENST00000376325	NM_001145176.2	6470	TRUE	1617	Damaging	rs8109672	55795520	+352.2kb	0.000210333	-0.605562	0.631931	0.29	45
SLC16A10	6	111087503	111231194	ENSG00000112394	ENST00000368851	NM_018593.5	10757	TRUE	1548	Damaging	rs113967617	111342655	+111.5kb	0.000509474	0.455988	0.406855	0.29	109
SLC25A1	22	19175581	19178739	ENSG00000100075	ENST00000215882	NM_005984.5	1548	TRUE	936	Damaging	rs5746740	19461950	+283.2kb	0.00106569	-0.223214	0.281764	0.29	228
SMO	7	129188633	129213545	ENSG00000128602	ENST00000249373	NM_005631.5	3977	TRUE	2364	HC PTVs	rs4731541	129038182	-150.5kb	0.000271096	-0.794034	0.557497	0.29	58
SNN	16	11668455	11679152	ENSG00000184602	ENST00000329565	NM_003498.6	3264	TRUE	267	Damaging	rs9673473	11917355	+238.2kb	0.000140222	0.829334	0.775027	0.29	30
SNTA1	20	33407957	33443763	ENSG00000101400	ENST00000217381	NM_003098.3	2211	TRUE	1518	Missense CADD≥25	rs58065489	33465106	+21.34kb	0.00136016	-0.27422	0.249131	0.29	291
SORT1	1	109309568	109397918	ENSG00000134243	ENST00000256637	NM_002959.7	6990	TRUE	2496	Damaging	rs12133213	109648773	+250.9kb	0.00104699	-0.375805	0.283059	0.29	224
SSC5D	19	55488404	55519099	ENSG00000179954	ENST00000389623	NM_001144950.2	4977	TRUE	4722	Missense CADD≥25	rs11668344	55322296	-166.1kb	0.0014957	-0.26087	0.237289	0.29	320
SSC5D	19	55488404	55519099	ENSG00000179954	ENST00000389623	NM_001144950.2	4977	TRUE	4722	Missense CADD≥25	rs117146677	55322500	-165.9kb	0.0014957	-0.26087	0.237289	0.29	320
SSC5D	19	55488404	55519099	ENSG00000179954	ENST00000389623	NM_001144950.2	4977	TRUE	4722	Missense CADD≥25	rs12461110	55809297	+290.2kb	0.0014957	-0.26087	0.237289	0.29	320
SSC5D	19	55488404	55519099	ENSG00000179954	ENST00000389623	NM_001144950.2	4977	TRUE	4722	Missense CADD≥25	rs394448	55940778	+421.7kb	0.0014957	-0.26087	0.237289	0.29	320
SSC5D	19	55488404	55519099	ENSG00000179954	ENST00000389623	NM_001144950.2	4977	TRUE	4722	Missense CADD≥25	rs8101859	55888795	+369.7kb	0.0014957	-0.26087	0.237289	0.29	320
SSC5D	19	55488404	55519099	ENSG00000179954	ENST00000389623	NM_001144950.2	4977	TRUE	4722	Missense CADD≥25	rs8109672	55795520	+276.4kb	0.0014957	-0.26087	0.237289	0.29	320
SSR2	1	156009048	156020951	ENSG00000163479	ENST00000295702	NM_003145.4	1108	TRUE	552	Missense CADD≥25	rs2736609	156232849	+211.9kb	0.00022903	-0.59968	0.604663	0.29	49
STX2	12	130789600	130839266	ENSG00000111450	ENST00000392373	NM_194356.4	3441	TRUE	867	Missense CADD≥25	rs28416520	130339112	-450.5kb	0.000387948	0.422164	0.465421	0.29	83
STX6	1	180972712	181023121	ENSG00000135823	ENST00000258301	NM_005819.6	4810	TRUE	768	HC PTVs	rs1044595	180974393	0	4.67408e-05	1.25965	1.33825	0.29	10
TAP2	6	32821833	32838770	ENSG00000204267	ENST00000374897	NM_001290043.2	5643	TRUE	2061	Missense CADD≥25	rs9272211	32634252	-187.6kb	0.00253802	0.23215	0.182675	0.29	543
TAP2	6	32821833	32838770	ENSG00000204267	ENST00000374897	NM_001290043.2	5643	TRUE	2061	Missense CADD≥25	rs9272982	32643599	-178.2kb	0.00253802	0.23215	0.182675	0.29	543
TMEM14B	6	10747759	10852753	ENSG00000137210	ENST00000379542	NM_030969.5	929	TRUE	345	Missense CADD≥25	rs72823382	10966900	+114.1kb	0.000322511	0.388279	0.511268	0.29	69
TMEM14B	6	10747759	10852753	ENSG00000137210	ENST00000379542	NM_030969.5	929	TRUE	345	Missense CADD≥25	rs9348724	10887043	+34.29kb	0.000322511	0.388279	0.511268	0.29	69
UFD1	22	19449911	19479202	ENSG00000070010	ENST00000263202	NM_005659.7	1791	TRUE	924	Missense CADD≥25	rs5746740	19461950	0	0.0001262	0.818881	0.818009	0.29	27
WDR64	1	241652278	241802777	ENSG00000162843	ENST00000437684	NM_001367482.1	5042	TRUE	3276	Missense CADD≥25	rs1635506	241865502	+62.72kb	0.0010096	0.282521	0.28821	0.29	216
WDR64	1	241652278	241802777	ENSG00000162843	ENST00000437684	NM_001367482.1	5042	TRUE	3276	Missense CADD≥25	rs72755295	241870961	+68.18kb	0.0010096	0.282521	0.28821	0.29	216
WDR64	1	241652278	241802777	ENSG00000162843	ENST00000437684	NM_001367482.1	5042	TRUE	3276	Missense CADD≥25	rs851797	241889740	+86.96kb	0.0010096	0.282521	0.28821	0.29	216
XRCC4	5	83077498	83353787	ENSG00000152422	ENST00000396027	NM_003401.5	1602	TRUE	1005	Damaging	rs7728833	82704918	-372.6kb	0.00117319	0.232203	0.267979	0.29	251
ZBTB11	3	101648889	101677132	ENSG00000066422	ENST00000312938	NM_014415.4	5657	TRUE	3162	Damaging	rs7610102	101527959	-120.9kb	0.000799267	-0.397051	0.324496	0.29	171
ZNF667	19	56439325	56478065	ENSG00000198046	ENST00000504904	NM_001321356.2	4401	TRUE	1833	Missense CADD≥25	rs394448	55940778	-498.5kb	0.00022903	-0.455784	0.605548	0.29	49
ZNF729	19	22286441	22317176	ENSG00000196350	ENST00000601693	NM_001242680.2	3844	TRUE	3759	Damaging	rs2359811	21970074	-316.4kb	8.41334e-05	-1.04193	0.998986	0.29	18
ZNF729	19	22286441	22317176	ENSG00000196350	ENST00000601693	NM_001242680.2	3844	TRUE	3759	HC PTVs	rs2359811	21970074	-316.4kb	8.41334e-05	-1.04193	0.998986	0.29	18
ADH4	4	99123657	99157792	ENSG00000198099	ENST00000265512	NM_000670.5	2002	TRUE	1143	Missense CADD≥25	rs145615497	98896150	-227.5kb	0.000430015	0.459348	0.442003	0.3	92
ADH4	4	99123657	99157792	ENSG00000198099	ENST00000265512	NM_000670.5	2002	TRUE	1143	Missense CADD≥25	rs6810489	98956294	-167.4kb	0.000430015	0.459348	0.442003	0.3	92
AKAP13	15	85380571	85749358	ENSG00000170776	ENST00000394518	NM_007200.5	13327	TRUE	8442	Damaging	rs62025270	85756967	+7.609kb	0.00552476	-0.129579	0.124186	0.3	1182
AKAP13	15	85380571	85749358	ENSG00000170776	ENST00000394518	NM_007200.5	13327	TRUE	8442	HC PTVs	rs62025270	85756967	+7.609kb	0.000158919	-1.00484	0.728166	0.3	34
AMIGO3	3	49716829	49719684	ENSG00000176020	ENST00000320431	NM_198722.3	2856	TRUE	1515	Damaging	rs34675186	49728124	+8.44kb	0.000546867	-0.454763	0.392288	0.3	117
ANAPC4	4	25377263	25418498	ENSG00000053900	ENST00000315368	NM_013367.3	2635	TRUE	2427	Damaging	rs190043078	25376189	-1.074kb	0.000560889	0.323277	0.387065	0.3	120
ATP13A4	3	193398967	193593111	ENSG00000127249	ENST00000342695	NM_032279.4	7372	TRUE	3591	HC PTVs	rs13070791	193667486	+74.38kb	0.000794593	-0.268612	0.325461	0.3	170
ATP13A4	3	193398967	193593111	ENSG00000127249	ENST00000342695	NM_032279.4	7372	TRUE	3591	Missense CADD≥25	rs13070791	193667486	+74.38kb	0.00229965	-0.175283	0.191608	0.3	492
BAALC	8	103140713	103230305	ENSG00000164929	ENST00000309982	NM_024812.3	2817	TRUE	438	Missense CADD≥25	rs117431243	102653990	-486.7kb	7.94593e-05	-1.12043	1.02965	0.3	17
BORCS7	10	102854259	102864961	ENSG00000166275	ENST00000339834	NM_001136200.2	2386	TRUE	321	Missense CADD≥25	rs7091889	103033966	+169kb	0.000140222	0.720587	0.775172	0.3	30
BSN	3	49554477	49671549	ENSG00000164061	ENST00000296452	NM_003458.4	15971	TRUE	11781	HC PTVs	rs34675186	49728124	+56.58kb	9.34815e-05	1.03768	0.94826	0.3	20
CAMK2N2	3	184259213	184261553	ENSG00000163888	ENST00000296238	NM_033259.3	1452	TRUE	240	Missense CADD≥25	rs72268838	183869296	-389.9kb	0.000168267	-0.263932	0.706795	0.3	36
CTBP2	10	124984317	125161170	ENSG00000175029	ENST00000309035	NM_022802.3	8471	TRUE	2958	Missense CADD≥25	rs11245450	124969506	-14.81kb	0.00214073	-0.122358	0.198811	0.3	458
CTSB	8	11842524	11869533	ENSG00000164733	ENST00000353047	NM_001908.5	3733	TRUE	1020	HC PTVs	rs2061834	11594496	-248kb	0.000341208	-0.459938	0.497007	0.3	73
CYP27B1	12	57762334	57768986	ENSG00000111012	ENST00000228606	NM_000785.4	2372	TRUE	1527	HC PTVs	rs28473132	57313575	-448.8kb	0.000425341	0.575402	0.444526	0.3	91
DDIT3	12	57516588	57521737	ENSG00000175197	ENST00000346473	NM_004083.6	903	TRUE	510	Damaging	rs28473132	57313575	-203kb	0.000257074	-0.406202	0.571716	0.3	55
DSP	6	7541617	7586714	ENSG00000096696	ENST00000379802	NM_004415.4	9697	TRUE	8616	Missense CADD≥25	rs76623841	7107171	-434.4kb	0.00613706	-0.142399	0.117906	0.3	1313
DYNC2I1	7	158856558	158956747	ENSG00000126870	ENST00000407559	NM_018051.5	3789	TRUE	3201	HC PTVs	rs2013	158731197	-125.4kb	0.000439363	0.566773	0.438001	0.3	94
EEF1A1	6	73489308	73525587	ENSG00000156508	ENST00000309268	NM_001402.6	3512	TRUE	1389	Damaging	rs515650	73389697	-99.61kb	0.000121526	1.04059	0.832763	0.3	26
EFHC2	X	44147872	44343672	ENSG00000183690	ENST00000420999	NM_025184.4	3257	TRUE	2250	HC PTVs	rs5953379	44290403	0	6.54371e-05	-0.893734	1.13588	0.3	14
EMID1	22	29205896	29259597	ENSG00000186998	ENST00000334018	NM_133455.4	2128	TRUE	1332	Missense CADD≥25	rs139906882	28923586	-282.3kb	0.000649697	0.316168	0.360703	0.3	139
EMID1	22	29205896	29259597	ENSG00000186998	ENST00000334018	NM_133455.4	2128	TRUE	1332	Missense CADD≥25	rs140353819	28900236	-305.7kb	0.000649697	0.316168	0.360703	0.3	139
EMID1	22	29205896	29259597	ENSG00000186998	ENST00000334018	NM_133455.4	2128	TRUE	1332	Missense CADD≥25	rs5762852	28846485	-359.4kb	0.000649697	0.316168	0.360703	0.3	139
EXD1	15	41182725	41230757	ENSG00000178997	ENST00000458580	NM_001286441.2	3254	TRUE	1719	Damaging	rs375453823	40726242	-456.5kb	0.0022529	-0.181649	0.193809	0.3	482
EXD1	15	41182725	41230757	ENSG00000178997	ENST00000458580	NM_001286441.2	3254	TRUE	1719	Damaging	rs9796	40979249	-203.5kb	0.0022529	-0.181649	0.193809	0.3	482
FAM167A	8	11421476	11475908	ENSG00000154319	ENST00000284486	NM_053279.3	4067	TRUE	645	HC PTVs	rs2061834	11594496	+118.6kb	0.000196311	-0.60026	0.655141	0.3	42
FCER2	19	7688758	7702146	ENSG00000104921	ENST00000597921	NM_001220500.2	1585	TRUE	966	HC PTVs	rs148807049	7473682	-215.1kb	0.000210333	0.553917	0.631964	0.3	45
GNB1L	22	19783223	19854939	ENSG00000185838	ENST00000329517	NM_053004.3	6642	TRUE	984	Missense CADD≥25	rs5746740	19461950	-321.3kb	0.000673067	0.316325	0.354439	0.3	144
GNB2	7	100673567	100679174	ENSG00000172354	ENST00000303210	NM_005273.4	1664	TRUE	1023	Missense CADD≥25	rs2056726	100182660	-490.9kb	0.000215008	-0.688805	0.625971	0.3	46
HERC4	10	67921899	68075301	ENSG00000148634	ENST00000373700	NM_015601.4	4424	TRUE	3150	Missense CADD≥25	rs10823203	68459853	+384.6kb	0.000673067	0.34984	0.354107	0.3	144
HERC4	10	67921899	68075301	ENSG00000148634	ENST00000373700	NM_015601.4	4424	TRUE	3150	Missense CADD≥25	rs10997819	67809761	-112.1kb	0.000673067	0.34984	0.354107	0.3	144
HLA-DQB1	6	32659467	32668383	ENSG00000179344	ENST00000434651		1642	TRUE	786	Missense CADD≥25	rs9272211	32634252	-25.22kb	0.000107504	-1.17507	0.885373	0.3	23
HLA-DQB1	6	32659467	32668383	ENSG00000179344	ENST00000434651		1642	TRUE	786	Missense CADD≥25	rs9272982	32643599	-15.87kb	0.000107504	-1.17507	0.885373	0.3	23
ISLR2	15	74100311	74138540	ENSG00000167178	ENST00000453268	NM_020851.3	4202	TRUE	2238	Damaging	rs8025068	74577704	+439.2kb	0.000925467	-0.332579	0.301997	0.3	198
KRT15	17	41513745	41522529	ENSG00000171346	ENST00000254043	NM_002275.4	1712	TRUE	1371	Missense CADD≥25	rs111637825	41982764	+460.2kb	0.00188833	0.18048	0.211646	0.3	404
MANSC1	12	12326056	12350242	ENSG00000111261	ENST00000535902	NM_018050.4	5532	TRUE	1296	Missense CADD≥25	rs61913600	12731423	+381.2kb	0.000387948	0.44867	0.465428	0.3	83
MARCHF4	2	216257865	216372483	ENSG00000144583	ENST00000273067	NM_020814.3	4903	TRUE	1233	Missense CADD≥25	rs6736096	216093646	-164.2kb	0.000551541	0.491214	0.389611	0.3	118
MCF2L2	3	183178041	183428778	ENSG00000053524	ENST00000328913	NM_015078.4	5326	TRUE	3345	HC PTVs	rs72268838	183869296	+440.5kb	0.000406645	-0.440545	0.454778	0.3	87
MCM4	8	47960185	47978160	ENSG00000104738	ENST00000649973	NM_182746.3	4062	TRUE	2592	Missense CADD≥25	rs6473979	48044572	+66.41kb	0.00403373	-0.144892	0.145097	0.3	863
MEX3A	1	156072013	156082465	ENSG00000254726	ENST00000532414	NM_001093725.2	6591	TRUE	1563	Damaging	rs2736609	156232849	+150.4kb	0.000247726	0.575431	0.581388	0.3	53
MIEF1	22	39499432	39518132	ENSG00000100335	ENST00000325301	NM_019008.6	5688	TRUE	1392	Damaging	rs2958663	39998793	+480.7kb	0.0011545	0.285578	0.270735	0.3	247
MTG2	20	62183028	62203568	ENSG00000101181	ENST00000370823	NM_015666.4	3747	TRUE	1221	Missense CADD≥25	rs372721829	62662893	+459.3kb	0.000645023	0.379634	0.361505	0.3	138
MTG2	20	62183028	62203568	ENSG00000101181	ENST00000370823	NM_015666.4	3747	TRUE	1221	Missense CADD≥25	rs6011452	62658093	+454.5kb	0.000645023	0.379634	0.361505	0.3	138
MYL5	4	673580	682033	ENSG00000215375	ENST00000400159		666	TRUE	522	Missense CADD≥25	rs3796624	1022056	+340kb	0.00159386	-0.179344	0.229865	0.3	341
MYPOP	19	45890023	45902613	ENSG00000176182	ENST00000322217	NM_001012643.4	1896	TRUE	1200	Damaging	rs11349039	46385973	+483.4kb	0.000724482	0.218553	0.340653	0.3	155
NELFCD	20	58981208	58995133	ENSG00000101158	ENST00000652272	NM_198976.4	2237	TRUE	1746	Missense CADD≥25	rs73307923	58863885	-117.3kb	0.000724482	0.39115	0.341129	0.3	155
NRIP3	11	8980576	9004049	ENSG00000175352	ENST00000309166	NM_020645.3	3761	TRUE	726	HC PTVs	rs7928823	9453825	+449.8kb	0.000341208	0.737401	0.497093	0.3	73
NSUN4	1	46340789	46365152	ENSG00000117481	ENST00000474844	NM_199044.4	4347	TRUE	1155	HC PTVs	rs112869704	46314613	-26.18kb	0.000406645	0.385542	0.453874	0.3	87
OOEP	6	73368555	73395133	ENSG00000203907	ENST00000370359	NM_001080507.3	784	TRUE	450	Damaging	rs515650	73389697	0	5.60889e-05	-1.14714	1.22565	0.3	12
OOEP	6	73368555	73395133	ENSG00000203907	ENST00000370359	NM_001080507.3	784	TRUE	450	HC PTVs	rs515650	73389697	0	5.60889e-05	-1.14714	1.22565	0.3	12
PARD6B	20	50731580	50756795	ENSG00000124171	ENST00000371610	NM_032521.3	4579	TRUE	1119	Missense CADD≥25	rs80047570	50886947	+130.2kb	0.000920793	0.315018	0.302671	0.3	197
PCARE	2	29060976	29074523	ENSG00000179270	ENST00000331664	NM_001029883.3	7303	TRUE	3867	HC PTVs	rs10198789	28745945	-315kb	0.00035523	0.420654	0.485366	0.3	76
PMCH	12	102196459	102197833	ENSG00000183395	ENST00000329406	NM_002674.4	754	TRUE	498	Missense CADD≥25	rs5800506	102380836	+183kb	7.47852e-05	1.40846	1.05969	0.3	16
POLR2A	17	7484366	7514616	ENSG00000181222	ENST00000674977		6312	TRUE	5913	Missense CADD≥25	rs222859	7294475	-189.9kb	0.000425341	0.502975	0.445015	0.3	91
PRSS57	19	685546	695498	ENSG00000185198	ENST00000329267	NM_001308209.2	1041	TRUE	849	Damaging	rs349306	950694	+255.2kb	0.000224356	-0.831518	0.611856	0.3	48
RCN3	19	49528003	49546962	ENSG00000142552	ENST00000270645	NM_020650.3	1469	TRUE	987	HC PTVs	rs10409547	49899562	+352.6kb	0.000803941	-0.379595	0.323429	0.3	172
SIKE1	1	114769479	114780685	ENSG00000052723	ENST00000060969	NM_025073.3	5494	TRUE	624	Missense CADD≥25	rs11102802	114499793	-269.7kb	0.000430015	-0.456728	0.441413	0.3	92
SLAIN2	4	48341529	48426201	ENSG00000109171	ENST00000264313	NM_020846.2	6081	TRUE	1746	HC PTVs	rs76540949	48525192	+98.99kb	6.0763e-05	-1.66783	1.17537	0.3	13
SLC22A2	6	160171061	160277638	ENSG00000112499	ENST00000366953	NM_003058.4	2409	TRUE	1668	HC PTVs	rs67149731	159723751	-447.3kb	0.000140222	0.726488	0.775244	0.3	30
SMIM20	4	25861830	25929874	ENSG00000250317	ENST00000614775		1190	TRUE	507	Damaging	rs190043078	25376189	-485.6kb	0.000345882	0.432623	0.492812	0.3	74
SNX29	16	11976734	12574287	ENSG00000048471	ENST00000566228	NM_032167.5	8173	TRUE	2442	HC PTVs	rs9673473	11917355	-59.38kb	0.000294467	-0.589041	0.53481	0.3	63
TAS2R10	12	10825317	10826358	ENSG00000121318	ENST00000240619		1042	TRUE	924	Missense CADD≥25	rs77100210	10723329	-102kb	0.0001262	0.979026	0.815826	0.3	27
TET1	10	68560337	68694487	ENSG00000138336	ENST00000373644	NM_030625.3	9612	TRUE	6411	Missense CADD≥25	rs10823203	68459853	-100.5kb	0.000588934	0.381491	0.378412	0.3	126
TEX26	13	30932656	30975500	ENSG00000175664	ENST00000380473	NM_152325.3	1523	TRUE	870	HC PTVs	rs7318091	30629202	-303.5kb	0.000200985	-0.564025	0.648147	0.3	43
TOM1L2	17	17843511	17972422	ENSG00000175662	ENST00000379504	NM_001082968.2	5735	TRUE	1524	Missense CADD≥25	rs569145577	18411596	+439.2kb	0.000799267	0.291129	0.324761	0.3	171
TRAPPC5	19	7680833	7687703	ENSG00000181029	ENST00000596148	NM_001042462.2	5508	TRUE	567	Damaging	rs148807049	7473682	-207.2kb	0.000308489	0.583848	0.521825	0.3	66
TRIM33	1	114392790	114511203	ENSG00000197323	ENST00000358465	NM_015906.4	8369	TRUE	3384	Damaging	rs11102802	114499793	0	0.000425341	-0.50602	0.443787	0.3	91
TRIM33	1	114392790	114511203	ENSG00000197323	ENST00000358465	NM_015906.4	8369	TRUE	3384	Missense CADD≥25	rs11102802	114499793	0	0.000415993	-0.506661	0.448745	0.3	89
USP19	3	49108046	49120938	ENSG00000172046	ENST00000398888		4559	TRUE	3957	Missense CADD≥25	rs1264191	48612024	-496kb	0.00257074	-0.175107	0.181269	0.3	550
UVSSA	4	1345691	1395989	ENSG00000163945	ENST00000389851	NM_020894.4	4773	TRUE	2130	HC PTVs	rs3796624	1022056	-323.6kb	0.000177615	-0.607006	0.687561	0.3	38
WASHC3	12	102012840	102062149	ENSG00000120860	ENST00000240079	NM_016053.4	882	TRUE	585	Damaging	rs5800506	102380836	+318.7kb	0.00121059	-0.231848	0.263713	0.3	259
XAB2	19	7619525	7629545	ENSG00000076924	ENST00000358368	NM_020196.3	2647	TRUE	2568	HC PTVs	rs148807049	7473682	-145.8kb	6.0763e-05	-1.00152	1.17549	0.3	13
YPEL1	22	21697536	21735794	ENSG00000100027	ENST00000339468	NM_013313.5	4297	TRUE	360	HC PTVs	rs3838149	21944106	+208.3kb	7.94593e-05	0.806653	1.03092	0.3	17
YPEL1	22	21697536	21735794	ENSG00000100027	ENST00000339468	NM_013313.5	4297	TRUE	360	HC PTVs	rs5754100	21561877	-135.7kb	7.94593e-05	0.806653	1.03092	0.3	17
ZFPM1	16	88453280	88537031	ENSG00000179588	ENST00000319555	NM_153813.3	5432	TRUE	3021	Damaging	rs12447180	88451314	-1.966kb	0.00143027	-0.308111	0.242947	0.3	306
ZFPM1	16	88453280	88537031	ENSG00000179588	ENST00000319555	NM_153813.3	5432	TRUE	3021	Damaging	rs502258	88902139	+365.1kb	0.00143027	-0.308111	0.242947	0.3	306
ZGPAT	20	63707465	63736142	ENSG00000197114	ENST00000355969	NM_181485.3	1867	TRUE	1536	Missense CADD≥25	rs34978822	63660246	-47.22kb	0.00226225	0.236075	0.193358	0.3	484
ZNF322	6	26634383	26659752	ENSG00000181315	ENST00000415922	NM_024639.5	4811	TRUE	1209	Damaging	rs9348752	27107704	+448kb	8.41334e-05	1.33188	1.00079	0.3	18
ADH1B	4	99304971	99352760	ENSG00000196616	ENST00000305046	NM_000668.6	4067	TRUE	1128	Damaging	rs145615497	98896150	-408.8kb	0.00210801	0.183808	0.199998	0.31	451
ADH1B	4	99304971	99352760	ENSG00000196616	ENST00000305046	NM_000668.6	4067	TRUE	1128	Damaging	rs6810489	98956294	-348.7kb	0.00210801	0.183808	0.199998	0.31	451
ADNP	20	50888916	50931437	ENSG00000101126	ENST00000621696	NM_001282531.3	6672	TRUE	3309	Missense CADD≥25	rs80047570	50886947	-1.969kb	0.000271096	-0.569565	0.557397	0.31	58
APRT	16	88809339	88811937	ENSG00000198931	ENST00000378364	NM_000485.3	931	TRUE	543	HC PTVs	rs12447180	88451314	-358kb	0.000116852	0.780523	0.84887	0.31	25
APRT	16	88809339	88811937	ENSG00000198931	ENST00000378364	NM_000485.3	931	TRUE	543	HC PTVs	rs502258	88902139	+90.2kb	0.000116852	0.780523	0.84887	0.31	25
AURKA	20	56369389	56392337	ENSG00000087586	ENST00000395915	NM_198437.3	2033	TRUE	1212	Missense CADD≥25	rs7266248	56608491	+216.2kb	0.000341208	0.392309	0.496877	0.31	73
BAALC	8	103140713	103230305	ENSG00000164929	ENST00000309982	NM_024812.3	2817	TRUE	438	Damaging	rs117431243	102653990	-486.7kb	0.0001262	-0.834122	0.817041	0.31	27
BAP1	3	52401008	52410008	ENSG00000163930	ENST00000460680	NM_004656.4	3600	TRUE	2190	HC PTVs	rs9968117	52804638	+394.6kb	4.67408e-05	-1.73424	1.34088	0.31	10
BCL2L11	2	111119378	111168445	ENSG00000153094	ENST00000393256	NM_138621.5	5098	TRUE	597	Missense CADD≥25	rs59854799	111127015	0	0.000462734	-0.428863	0.425309	0.31	99
BCL2L11	2	111119378	111168445	ENSG00000153094	ENST00000393256	NM_138621.5	5098	TRUE	597	Missense CADD≥25	rs6727266	111250139	+81.69kb	0.000462734	-0.428863	0.425309	0.31	99
C1QBP	17	5432777	5448830	ENSG00000108561	ENST00000225698	NM_001212.4	1169	TRUE	849	HC PTVs	rs34856659	5424252	-8.525kb	0.000107504	-0.798019	0.885007	0.31	23
CCDC182	17	57744495	57745299	ENSG00000166329	ENST00000299415	NM_001282544.2	805	TRUE	462	Missense CADD≥25	rs1815198	57283224	-461.3kb	0.00010283	0.878049	0.904808	0.31	22
CCNB1IP1	14	20311368	20333312	ENSG00000100814	ENST00000358932	NM_021178.5	1470	TRUE	834	Missense CADD≥25	rs1713426	20467918	+134.6kb	0.000107504	1.06457	0.885856	0.31	23
CD109	6	73695785	73828316	ENSG00000156535	ENST00000287097	NM_133493.5	9031	TRUE	4338	HC PTVs	rs515650	73389697	-306.1kb	0.00071046	-0.242425	0.344655	0.31	152
CDC34	19	531760	542092	ENSG00000099804	ENST00000215574	NM_004359.2	1418	TRUE	711	Damaging	rs349306	950694	+408.6kb	0.000518823	-0.363544	0.402447	0.31	111
CLDN1	3	190305707	190322446	ENSG00000163347	ENST00000295522	NM_021101.5	3446	TRUE	636	Damaging	rs979481644	189897039	-408.7kb	0.000794593	-0.350468	0.325452	0.31	170
CLEC4G	19	7728958	7733906	ENSG00000182566	ENST00000328853		1359	TRUE	882	Missense CADD≥25	rs148807049	7473682	-255.3kb	4.67408e-05	1.59795	1.34022	0.31	10
CLIC6	21	34668994	34718227	ENSG00000159212	ENST00000349499	NM_053277.3	4197	TRUE	2061	HC PTVs	rs139337637	35077076	+358.8kb	0.000233704	0.723123	0.601818	0.31	50
CRABP2	1	156699606	156705816	ENSG00000143320	ENST00000368222	NM_001878.4	974	TRUE	417	HC PTVs	rs2736609	156232849	-466.8kb	0.000331859	-0.710135	0.502352	0.31	71
DAPK2	15	63907036	64072033	ENSG00000035664	ENST00000261891		2603	TRUE	1113	HC PTVs	rs11071756	63539437	-367.6kb	0.000317837	-0.51526	0.514995	0.31	68
DDIT4L	4	100185870	100190782	ENSG00000145358	ENST00000273990	NM_145244.4	2604	TRUE	582	HC PTVs	rs35713108	100205637	+14.86kb	0.000112178	0.805785	0.865097	0.31	24
DEFB125	20	87250	97094	ENSG00000178591	ENST00000382410	NM_153325.4	1186	TRUE	471	Damaging	rs6054257	85729	-1.521kb	0.000280445	-0.523033	0.54813	0.31	60
DEFB125	20	87250	97094	ENSG00000178591	ENST00000382410	NM_153325.4	1186	TRUE	471	HC PTVs	rs6054257	85729	-1.521kb	0.000280445	-0.523033	0.54813	0.31	60
DNAJA1	9	33025273	33039907	ENSG00000086061	ENST00000330899	NM_001539.4	2319	TRUE	1194	Missense CADD≥25	rs4879656	33012384	-12.89kb	0.000233704	0.522224	0.600691	0.31	50
DNASE1L3	3	58192257	58214697	ENSG00000163687	ENST00000394549	NM_004944.4	1414	TRUE	918	Missense CADD≥25	rs2885255	57736886	-455.4kb	0.0008834	0.240482	0.308698	0.31	189
EDN3	20	59300443	59325992	ENSG00000124205	ENST00000337938	NM_207034.3	2452	TRUE	717	Damaging	rs73307923	58863885	-436.6kb	0.000107504	-0.652357	0.885073	0.31	23
EIF2B5	3	184135038	184146127	ENSG00000145191	ENST00000648915	NM_003907.3	2562	TRUE	2166	Damaging	rs72268838	183869296	-265.7kb	0.0010283	0.239185	0.286163	0.31	220
EIF4G1	3	184314495	184335358	ENSG00000114867	ENST00000346169	NM_198241.3	5405	TRUE	4800	HC PTVs	rs72268838	183869296	-445.2kb	5.60889e-05	-1.25399	1.22429	0.31	12
ENTPD7	10	99659509	99711241	ENSG00000198018	ENST00000370489	NM_020354.5	8548	TRUE	1815	HC PTVs	rs10883451	100164661	+453.4kb	0.0007572	0.40248	0.333798	0.31	162
ERN1	17	64039080	64130819	ENSG00000178607	ENST00000433197	NM_001433.5	7895	TRUE	2934	HC PTVs	rs1991401	64506317	+375.5kb	0.000144896	-0.759847	0.762251	0.31	31
FABP5	8	81280536	81284777	ENSG00000164687	ENST00000297258	NM_001444.3	676	TRUE	408	Damaging	rs73264416	80840921	-439.6kb	9.81556e-05	-1.03536	0.926464	0.31	21
FAM71F2	7	128671693	128687877	ENSG00000205085	ENST00000682356	NM_001128926.4	5727	TRUE	903	HC PTVs	rs4731541	129038182	+350.3kb	0.000911445	0.319205	0.304235	0.31	195
FAM83F	22	39994954	40043534	ENSG00000133477	ENST00000333407	NM_138435.4	15561	TRUE	1503	Damaging	rs2958663	39998793	0	0.0012433	0.284627	0.26091	0.31	266
GLI2	2	120735623	120992653	ENSG00000074047	ENST00000361492	NM_001374353.1	7136	TRUE	4710	Missense CADD≥25	rs72827480	120388925	-346.7kb	0.00379068	0.148061	0.149102	0.31	811
HELT	4	185018841	185020804	ENSG00000187821	ENST00000338875		1008	TRUE	984	Missense CADD≥25	rs2139178	184823875	-195kb	0.000238378	0.684484	0.593548	0.31	51
HELZ2	20	63558086	63574239	ENSG00000130589	ENST00000467148		8064	TRUE	7950	HC PTVs	rs34978822	63660246	+86.01kb	0.000766549	-0.330914	0.331645	0.31	164
HES3	1	6244179	6245578	ENSG00000173673	ENST00000377898	NM_001024598.4	710	TRUE	561	Damaging	rs200448	6641918	+396.3kb	0.000196311	-0.724924	0.653078	0.31	42
INHBB	2	120346136	120351803	ENSG00000163083	ENST00000295228	NM_002193.4	3206	TRUE	1224	Damaging	rs72827480	120388925	+37.12kb	0.00048143	0.358344	0.416974	0.31	103
KCNAB1	3	156037701	156539138	ENSG00000169282	ENST00000490337	NM_172160.3	3152	TRUE	1260	HC PTVs	rs344018	156698204	+159.1kb	0.000364578	-0.296669	0.480284	0.31	78
KIAA0930	22	45192244	45240894	ENSG00000100364	ENST00000336156	NM_001009880.2	6338	TRUE	1215	Damaging	rs2272805	45413817	+172.9kb	0.000701111	-0.417793	0.347271	0.31	150
LCA5L	21	39405728	39445805	ENSG00000157578	ENST00000288350	NM_152505.4	2533	TRUE	2013	Missense CADD≥25	rs9975728	39290823	-114.9kb	0.000261748	0.60828	0.568753	0.31	56
LIN9	1	226231149	226309869	ENSG00000183814	ENST00000681046	NM_001366245.2	2998	TRUE	1629	Missense CADD≥25	rs4653680	225792565	-438.6kb	0.00106569	-0.207004	0.280556	0.31	228
LRRC3C	17	39927732	39944999	ENSG00000204913	ENST00000377924	NM_001195545.2	1350	TRUE	828	HC PTVs	rs1565920	39675360	-252.4kb	0.000406645	0.392309	0.455168	0.31	87
LRRC8E	19	7888505	7902021	ENSG00000171017	ENST00000306708	NM_025061.6	3590	TRUE	2391	Missense CADD≥25	rs148807049	7473682	-414.8kb	0.002524	-0.164473	0.182859	0.31	540
LTBP1	2	32946953	33399509	ENSG00000049323	ENST00000418533		5164	TRUE	4062	Damaging	rs67600408	32568582	-378.4kb	0.00313631	-0.144918	0.163809	0.31	671
MTG2	20	62183028	62203568	ENSG00000101181	ENST00000370823	NM_015666.4	3747	TRUE	1221	Damaging	rs372721829	62662893	+459.3kb	0.000729156	0.369163	0.340043	0.31	156
MTG2	20	62183028	62203568	ENSG00000101181	ENST00000370823	NM_015666.4	3747	TRUE	1221	Damaging	rs6011452	62658093	+454.5kb	0.000729156	0.369163	0.340043	0.31	156
NAGK	2	71064344	71079808	ENSG00000124357	ENST00000244204	NM_017567.6	2371	TRUE	1035	Damaging	rs4852777	71307031	+227.2kb	0.00253802	0.148403	0.181983	0.31	543
NLRP1	17	5499427	5619424	ENSG00000091592	ENST00000572272	NM_033004.4	5610	TRUE	4422	HC PTVs	rs34856659	5424252	-75.18kb	0.000383274	0.397869	0.468777	0.31	82
NMRAL1	16	4461691	4495763	ENSG00000153406	ENST00000283429	NM_020677.6	1092	TRUE	900	HC PTVs	rs4786509	4518768	+23kb	0.000107504	0.861092	0.884981	0.31	23
NUP50	22	45163925	45188017	ENSG00000093000	ENST00000347635	NM_007172.4	5151	TRUE	1407	Missense CADD≥25	rs2272805	45413817	+225.8kb	0.000560889	-0.163175	0.388185	0.31	120
OR4K14	14	20014143	20019307	ENSG00000169484	ENST00000641793	NM_001004712.2	1245	TRUE	933	Damaging	rs1713426	20467918	+448.6kb	7.47852e-05	-0.854781	1.06254	0.31	16
PDE12	3	57556274	57566848	ENSG00000174840	ENST00000311180	NM_177966.7	8780	TRUE	1830	Damaging	rs2885255	57736886	+170kb	0.000560889	0.439178	0.387294	0.31	120
PET100	19	7629793	7631956	ENSG00000229833	ENST00000594797	NM_001171155.2	663	TRUE	222	Missense CADD≥25	rs148807049	7473682	-156.1kb	5.14148e-05	1.19442	1.27788	0.31	11
PHF7	3	52410660	52423641	ENSG00000010318	ENST00000327906	NM_016483.7	2127	TRUE	1146	Missense CADD≥25	rs9968117	52804638	+381kb	0.000331859	-0.320305	0.503388	0.31	71
PKD2L1	10	100288149	100330264	ENSG00000107593	ENST00000318222	NM_016112.3	2790	TRUE	2418	Missense CADD≥25	rs10883451	100164661	-123.5kb	0.0020192	0.171466	0.204696	0.31	432
PLEKHG5	1	6467122	6520074	ENSG00000171680	ENST00000377728	NM_020631.6	3580	TRUE	3021	HC PTVs	rs200448	6641918	+121.8kb	0.000266422	-0.258607	0.560673	0.31	57
PRIMPOL	4	184649667	184694963	ENSG00000164306	ENST00000314970	NM_152683.4	2164	TRUE	1683	Damaging	rs2139178	184823875	+128.9kb	0.00207062	-0.237402	0.201767	0.31	443
PWWP3A	19	1354711	1378431	ENSG00000160953	ENST00000591337	NM_001369789.1	4232	TRUE	2133	HC PTVs	rs349306	950694	-404kb	0.000425341	-0.480618	0.444454	0.31	91
RFT1	3	53088483	53130453	ENSG00000163933	ENST00000296292	NM_052859.4	5081	TRUE	1626	HC PTVs	rs9968117	52804638	-283.8kb	0.000285119	-0.619731	0.543075	0.31	61
RILP	17	1646145	1649866	ENSG00000167705	ENST00000301336	NM_031430.3	1560	TRUE	1206	HC PTVs	rs5030755	1879658	+229.8kb	0.000172941	0.66484	0.697712	0.31	37
ROMO1	20	35699272	35700984	ENSG00000125995	ENST00000374077	NM_080748.3	366	TRUE	240	Missense CADD≥25	rs11699793	35683652	-15.62kb	0.000121526	0.95118	0.832427	0.31	26
RPP21	6	30345131	30346884	ENSG00000241370	ENST00000442966	NM_024839.4	528	TRUE	465	Missense CADD≥25	rs3130040	30560877	+214kb	0.000813289	0.257662	0.322134	0.31	174
RTF1	15	41408408	41483563	ENSG00000137815	ENST00000389629		5021	TRUE	2133	Missense CADD≥25	rs9796	40979249	-429.2kb	0.000294467	-0.495116	0.535018	0.31	63
SCNN1A	12	6346843	6377730	ENSG00000111319	ENST00000228916	NM_001038.6	3149	TRUE	2010	Damaging	rs148681796	6663043	+285.3kb	0.00358034	0.148001	0.153708	0.31	766
SELE	1	169722640	169764705	ENSG00000007908	ENST00000333360	NM_000450.2	3875	TRUE	1833	Missense CADD≥25	rs371125724	169928699	+164kb	0.000635674	0.418551	0.363119	0.31	136
SELE	1	169722640	169764705	ENSG00000007908	ENST00000333360	NM_000450.2	3875	TRUE	1833	Missense CADD≥25	rs41272475	169729502	0	0.000635674	0.418551	0.363119	0.31	136
SIRT6	19	4174109	4182566	ENSG00000077463	ENST00000337491	NM_016539.4	1600	TRUE	1068	Damaging	rs12459191	3938784	-235.3kb	0.000574911	-0.479688	0.382355	0.31	123
SIRT6	19	4174109	4182566	ENSG00000077463	ENST00000337491	NM_016539.4	1600	TRUE	1068	Damaging	rs147068659	4080520	-93.59kb	0.000574911	-0.479688	0.382355	0.31	123
SIRT6	19	4174109	4182566	ENSG00000077463	ENST00000337491	NM_016539.4	1600	TRUE	1068	Damaging	rs56225015	3922127	-252kb	0.000574911	-0.479688	0.382355	0.31	123
SLC44A4	6	31863192	31879046	ENSG00000204385	ENST00000229729	NM_025257.3	2585	TRUE	2133	Missense CADD≥25	rs2844466	31633235	-230kb	0.0021267	0.243505	0.199479	0.31	455
SLC44A4	6	31863192	31879046	ENSG00000204385	ENST00000229729	NM_025257.3	2585	TRUE	2133	Missense CADD≥25	rs4143333	31380742	-482.4kb	0.0021267	0.243505	0.199479	0.31	455
SMIM24	19	3473986	3480525	ENSG00000095932	ENST00000215531	NM_001136503.2	1312	TRUE	393	Missense CADD≥25	rs12459191	3938784	+458.3kb	4.67408e-05	1.57767	1.34025	0.31	10
SMIM24	19	3473986	3480525	ENSG00000095932	ENST00000215531	NM_001136503.2	1312	TRUE	393	Missense CADD≥25	rs56225015	3922127	+441.6kb	4.67408e-05	1.57767	1.34025	0.31	10
SRGAP3	3	8980591	9363053	ENSG00000196220	ENST00000383836	NM_014850.4	8923	TRUE	3300	HC PTVs	rs606920	8897281	-83.31kb	7.01111e-05	0.822997	1.09483	0.31	15
SS18L1	20	62143769	62182514	ENSG00000184402	ENST00000331758	NM_198935.3	4549	TRUE	1191	Damaging	rs372721829	62662893	+480.4kb	0.000509474	0.511564	0.406704	0.31	109
SS18L1	20	62143769	62182514	ENSG00000184402	ENST00000331758	NM_198935.3	4549	TRUE	1191	Damaging	rs6011452	62658093	+475.6kb	0.000509474	0.511564	0.406704	0.31	109
STK31	7	23710203	23832513	ENSG00000196335	ENST00000355870	NM_031414.5	3274	TRUE	3060	Damaging	rs11767307	23544877	-165.3kb	0.00132276	0.186681	0.252703	0.31	283
STX16	20	58651253	58679526	ENSG00000124222	ENST00000371141	NM_001001433.3	4937	TRUE	978	HC PTVs	rs73307923	58863885	+184.4kb	7.47852e-05	-0.932084	1.06103	0.31	16
TH	11	2163929	2171815	ENSG00000180176	ENST00000352909	NM_000360.4	1827	TRUE	1494	Missense CADD≥25	rs6578283	2652345	+480.5kb	0.0010096	-0.298946	0.289182	0.31	216
TNK1	17	7380534	7389774	ENSG00000174292	ENST00000576812		3023	TRUE	2001	Damaging	rs222859	7294475	-86.06kb	0.00188833	0.244651	0.211533	0.31	404
TRAF3IP2	6	111555381	111606906	ENSG00000056972	ENST00000368761	NM_147686.4	5833	TRUE	1698	Missense CADD≥25	rs113967617	111342655	-212.7kb	0.000864704	0.357596	0.312415	0.31	185
TSPAN5	4	98470367	98658611	ENSG00000168785	ENST00000305798	NM_005723.4	3347	TRUE	807	Damaging	rs145615497	98896150	+237.5kb	0.000182289	-0.534725	0.678704	0.31	39
TSPAN5	4	98470367	98658611	ENSG00000168785	ENST00000305798	NM_005723.4	3347	TRUE	807	Damaging	rs6810489	98956294	+297.7kb	0.000182289	-0.534725	0.678704	0.31	39
UBXN6	19	4444999	4457794	ENSG00000167671	ENST00000301281	NM_025241.3	1915	TRUE	1326	Missense CADD≥25	rs147068659	4080520	-364.5kb	0.0017668	-0.248501	0.218375	0.31	378
WDCP	2	24029347	24049575	ENSG00000163026	ENST00000295148	NM_025203.3	3848	TRUE	2166	Missense CADD≥25	rs112866529	23978729	-50.62kb	0.000261748	0.662427	0.565367	0.31	56
XKR6	8	10896045	11201833	ENSG00000171044	ENST00000416569	NM_173683.4	4327	TRUE	1926	Damaging	rs2061834	11594496	+392.7kb	0.000789919	-0.258787	0.326795	0.31	169
ZNF43	19	21804946	21852125	ENSG00000198521	ENST00000354959	NM_003423.4	5235	TRUE	2430	Damaging	rs2359811	21970074	+117.9kb	0.00104699	-0.14797	0.283463	0.31	224
ZNF43	19	21804946	21852125	ENSG00000198521	ENST00000354959	NM_003423.4	5235	TRUE	2430	HC PTVs	rs2359811	21970074	+117.9kb	0.00104699	-0.14797	0.283463	0.31	224
ZNF831	20	59123381	59259113	ENSG00000124203	ENST00000371030	NM_178457.3	9827	TRUE	5034	HC PTVs	rs73307923	58863885	-259.5kb	0.000336534	-0.516956	0.500318	0.31	72
ACBD3	1	226144679	226186741	ENSG00000182827	ENST00000366812	NM_022735.4	3584	TRUE	1587	Damaging	rs4653680	225792565	-352.1kb	0.00114515	0.18611	0.270661	0.32	245
ADAL	15	43330672	43354569	ENSG00000168803	ENST00000562188	NM_001324366.2	4268	TRUE	1068	HC PTVs	rs689816	43457654	+103.1kb	0.000308489	-0.383808	0.522717	0.32	66
AHCYL2	7	129225023	129430211	ENSG00000158467	ENST00000325006		5056	TRUE	1836	HC PTVs	rs4731541	129038182	-186.8kb	7.94593e-05	0.625893	1.02958	0.32	17
APEX1	14	20455191	20457772	ENSG00000100823	ENST00000216714	NM_001641.4	1453	TRUE	957	HC PTVs	rs1713426	20467918	+10.15kb	0.000645023	0.274072	0.361836	0.32	138
AQP7	9	33383179	33402682	ENSG00000165269	ENST00000297988	NM_001170.3	3064	TRUE	NA	Missense CADD≥25	rs4879656	33012384	-370.8kb	0.000397297	0.487871	0.460796	0.32	85
ARHGEF5	7	144355288	144380632	ENSG00000050327	ENST00000056217	NM_005435.4	5482	TRUE	4794	HC PTVs	rs112190116	144399065	+18.43kb	0.000238378	0.461168	0.594496	0.32	51
BOLA1	1	149887890	149900798	ENSG00000178096	ENST00000369152	NM_016074.5	891	TRUE	414	HC PTVs	rs72708144	149844173	-43.72kb	7.47852e-05	-0.901117	1.05795	0.32	16
BRME1	19	13882348	13906452	ENSG00000132016	ENST00000586783		2454	TRUE	2007	Missense CADD≥25	rs10406053	13876372	-5.976kb	0.000345882	-0.355409	0.49285	0.32	74
BRME1	19	13882348	13906452	ENSG00000132016	ENST00000586783		2454	TRUE	2007	Missense CADD≥25	rs191031532	13914365	+7.913kb	0.000345882	-0.355409	0.49285	0.32	74
BTNL2	6	32393963	32407128	ENSG00000204290	ENST00000454136		1460	TRUE	1449	Damaging	rs9272211	32634252	+227.1kb	0.000831986	0.334666	0.318509	0.32	178
BTNL2	6	32393963	32407128	ENSG00000204290	ENST00000454136		1460	TRUE	1449	Damaging	rs9272982	32643599	+236.5kb	0.000831986	0.334666	0.318509	0.32	178
CAD	2	27217369	27243943	ENSG00000084774	ENST00000264705	NM_004341.5	7286	TRUE	6678	Damaging	rs780088	27493137	+249.2kb	0.00331859	-0.149555	0.159268	0.32	710
CCDC77	12	389273	442642	ENSG00000120647	ENST00000239830	NM_032358.4	2300	TRUE	1467	HC PTVs	rs60378595	895041	+452.4kb	0.000570237	-0.411312	0.384015	0.32	122
CCNE2	8	94879770	94896678	ENSG00000175305	ENST00000308108	NM_057749.3	2674	TRUE	1215	Missense CADD≥25	rs35529153	94619248	-260.5kb	0.00022903	0.665047	0.606617	0.32	49
CD209	19	7739993	7747564	ENSG00000090659	ENST00000315599	NM_021155.4	4284	TRUE	1215	Damaging	rs148807049	7473682	-266.3kb	9.81556e-05	0.727074	0.924896	0.32	21
CLTB	5	176392501	176416539	ENSG00000175416	ENST00000310418	NM_007097.5	1139	TRUE	690	Missense CADD≥25	rs2241584	176529176	+112.6kb	0.000500126	-0.418825	0.410167	0.32	107
CSK	15	74782080	74803197	ENSG00000103653	ENST00000220003	NM_004383.3	2743	TRUE	1353	Missense CADD≥25	rs8025068	74577704	-204.4kb	0.000331859	-0.395485	0.504013	0.32	71
CTU2	16	88706483	88715396	ENSG00000174177	ENST00000453996	NM_001012759.3	1721	TRUE	1548	Damaging	rs12447180	88451314	-255.2kb	0.00351958	0.179802	0.155203	0.32	753
CTU2	16	88706483	88715396	ENSG00000174177	ENST00000453996	NM_001012759.3	1721	TRUE	1548	Damaging	rs502258	88902139	+186.7kb	0.00351958	0.179802	0.155203	0.32	753
CUTC	10	99702558	99756134	ENSG00000119929	ENST00000370476	NM_015960.3	1332	TRUE	822	Missense CADD≥25	rs10883451	100164661	+408.5kb	0.000462734	0.474018	0.426904	0.32	99
DAPP1	4	99816827	99870190	ENSG00000070190	ENST00000512369	NM_014395.3	2935	TRUE	843	HC PTVs	rs35713108	100205637	+335.4kb	7.94593e-05	-1.14949	1.02786	0.32	17
DAZAP1	19	1407569	1435687	ENSG00000071626	ENST00000233078	NM_018959.4	2184	TRUE	1224	Missense CADD≥25	rs349306	950694	-456.9kb	0.000116852	0.816122	0.8477	0.32	25
DGKE	17	56834107	56869567	ENSG00000153933	ENST00000284061	NM_003647.3	8608	TRUE	1704	Damaging	rs1815198	57283224	+413.7kb	0.00148636	-0.228659	0.23831	0.32	318
DISP2	15	40358219	40378621	ENSG00000140323	ENST00000267889	NM_033510.3	12612	TRUE	4206	HC PTVs	rs375453823	40726242	+347.6kb	0.000219682	-0.586355	0.61941	0.32	47
ELP5	17	7251416	7259940	ENSG00000170291	ENST00000574993		2209	TRUE	840	Damaging	rs222859	7294475	+34.54kb	0.000140222	0.703248	0.774859	0.32	30
ENO3	17	4948092	4957131	ENSG00000108515	ENST00000519602	NM_053013.4	1453	TRUE	1305	Damaging	rs34856659	5424252	+467.1kb	0.00372524	0.189173	0.150874	0.32	797
ENPP2	8	119557086	119673453	ENSG00000136960	ENST00000075322	NM_001040092.3	3086	TRUE	2592	HC PTVs	rs1467044	119874801	+201.3kb	4.67408e-05	1.504	1.3425	0.32	10
EPCAM	2	47345158	47387601	ENSG00000119888	ENST00000263735	NM_002354.3	1547	TRUE	945	Missense CADD≥25	rs76928871	47778682	+391.1kb	0.000257074	-0.475216	0.570514	0.32	55
EPS8L1	19	55072020	55087923	ENSG00000131037	ENST00000201647	NM_133180.3	2569	TRUE	2172	Damaging	rs11668344	55322296	+234.4kb	0.00358034	0.157584	0.153688	0.32	766
EPS8L1	19	55072020	55087923	ENSG00000131037	ENST00000201647	NM_133180.3	2569	TRUE	2172	Damaging	rs117146677	55322500	+234.6kb	0.00358034	0.157584	0.153688	0.32	766
ETAA1	2	67397322	67412089	ENSG00000143971	ENST00000272342	NM_019002.4	4948	TRUE	2781	Missense CADD≥25	rs62156756	67443883	+31.79kb	0.00171071	-0.196998	0.221477	0.32	366
FAM83F	22	39994954	40043534	ENSG00000133477	ENST00000333407	NM_138435.4	15561	TRUE	1503	Missense CADD≥25	rs2958663	39998793	0	0.000869378	0.390068	0.311912	0.32	186
FANCE	6	35452338	35467102	ENSG00000112039	ENST00000229769	NM_021922.3	2576	TRUE	1611	Damaging	rs9470134	35846548	+379.4kb	0.00169669	0.218342	0.223215	0.32	363
FARSB	2	222566899	222656092	ENSG00000116120	ENST00000281828	NM_005687.5	6761	TRUE	1770	Missense CADD≥25	rs7558434	222840619	+184.5kb	0.00122461	0.355539	0.261642	0.32	262
FBXW10	17	18744026	18779349	ENSG00000171931	ENST00000395665	NM_001267585.2	3401	TRUE	3159	Missense CADD≥25	rs569145577	18411596	-332.4kb	0.00058426	0.437116	0.379814	0.32	125
FGG	4	154604134	154612967	ENSG00000171557	ENST00000336098	NM_021870.3	2072	TRUE	1362	HC PTVs	rs112898082	154773775	+160.8kb	4.67408e-05	0.871508	1.3401	0.32	10
FGG	4	154604134	154612967	ENSG00000171557	ENST00000336098	NM_021870.3	2072	TRUE	1362	Missense CADD≥25	rs112898082	154773775	+160.8kb	0.00071046	-0.417945	0.343977	0.32	152
FH	1	241497511	241519799	ENSG00000091483	ENST00000366560	NM_000143.4	1791	TRUE	1533	HC PTVs	rs1635506	241865502	+345.7kb	5.60889e-05	1.29933	1.22162	0.32	12
FH	1	241497511	241519799	ENSG00000091483	ENST00000366560	NM_000143.4	1791	TRUE	1533	HC PTVs	rs72755295	241870961	+351.2kb	5.60889e-05	1.29933	1.22162	0.32	12
FH	1	241497511	241519799	ENSG00000091483	ENST00000366560	NM_000143.4	1791	TRUE	1533	HC PTVs	rs851797	241889740	+369.9kb	5.60889e-05	1.29933	1.22162	0.32	12
FUZ	19	49806866	49817376	ENSG00000010361	ENST00000313777	NM_025129.5	1728	TRUE	1257	Missense CADD≥25	rs10409547	49899562	+82.19kb	0.000635674	-0.192854	0.363732	0.32	136
GAPDH	12	6534512	6538374	ENSG00000111640	ENST00000229239	NM_002046.7	1285	TRUE	1008	Missense CADD≥25	rs148681796	6663043	+124.7kb	0.000112178	-0.714543	0.865266	0.32	24
GFY	19	49423749	49428987	ENSG00000261949	ENST00000610896	NM_001195256.2	1849	TRUE	1557	Damaging	rs10409547	49899562	+470.6kb	0.000546867	0.422382	0.392022	0.32	117
GHDC	17	42188799	42194532	ENSG00000167925	ENST00000587427	NM_032484.5	2408	TRUE	1593	Damaging	rs111637825	41982764	-206kb	0.00191637	0.187398	0.209976	0.32	410
GLMP	1	156290089	156295689	ENSG00000198715	ENST00000362007	NM_144580.3	1611	TRUE	1221	HC PTVs	rs2736609	156232849	-57.24kb	0.000233704	0.768426	0.598584	0.32	50
GNAS	20	58839718	58911192	ENSG00000087460	ENST00000371085	NM_000516.7	1854	TRUE	1185	Damaging	rs73307923	58863885	0	0.000219682	0.744619	0.619167	0.32	47
GNAS	20	58839718	58911192	ENSG00000087460	ENST00000371085	NM_000516.7	1854	TRUE	1185	Missense CADD≥25	rs73307923	58863885	0	0.000219682	0.744619	0.619167	0.32	47
ITIH3	3	52794768	52809009	ENSG00000162267	ENST00000449956		3007	TRUE	2673	Missense CADD≥25	rs9968117	52804638	0	0.00246791	-0.15903	0.185002	0.32	528
KCNQ5	6	72621792	73198853	ENSG00000185760	ENST00000370398	NM_019842.4	6364	TRUE	2799	HC PTVs	rs515650	73389697	+190.8kb	6.54371e-05	0.999312	1.13476	0.32	14
KLHL1	13	69700594	70108493	ENSG00000150361	ENST00000377844	NM_020866.3	4105	TRUE	2247	Damaging	rs78566820	70178114	+69.62kb	0.00303815	0.161597	0.167205	0.32	650
LAMTOR3	4	99878336	99894428	ENSG00000109270	ENST00000499666	NM_021970.4	4163	TRUE	375	Damaging	rs35713108	100205637	+311.2kb	0.00014957	-0.796489	0.749219	0.32	32
LIN9	1	226231149	226309869	ENSG00000183814	ENST00000681046	NM_001366245.2	2998	TRUE	1629	Damaging	rs4653680	225792565	-438.6kb	0.00108439	-0.201318	0.278133	0.32	232
LSM1	8	38163335	38176730	ENSG00000175324	ENST00000311351	NM_014462.3	906	TRUE	402	Missense CADD≥25	rs3750243	38030499	-132.8kb	0.000308489	-0.496802	0.522671	0.32	66
MITD1	2	99161427	99181058	ENSG00000158411	ENST00000289359	NM_138798.3	939	TRUE	750	Damaging	rs67893326	99525887	+344.8kb	0.000280445	0.4932	0.546222	0.32	60
MOCS3	20	50958818	50963929	ENSG00000124217	ENST00000244051	NM_014484.5	5112	TRUE	1383	Damaging	rs80047570	50886947	-71.87kb	0.000626326	0.312013	0.366833	0.32	134
NADK2	5	36192589	36242279	ENSG00000152620	ENST00000381937	NM_001085411.3	4011	TRUE	1329	Damaging	rs62356073	36241820	0	0.000509474	0.358602	0.406379	0.32	109
NINL	20	25452697	25585531	ENSG00000101004	ENST00000278886	NM_025176.6	4991	TRUE	4149	Damaging	rs746748	25302331	-150.4kb	0.00139755	-0.244336	0.245799	0.32	299
NSUN4	1	46340789	46365152	ENSG00000117481	ENST00000474844	NM_199044.4	4347	TRUE	1155	Damaging	rs112869704	46314613	-26.18kb	0.001262	0.237942	0.257863	0.32	270
PCDH1	5	141853090	141879246	ENSG00000156453	ENST00000287008	NM_032420.5	4814	TRUE	3714	Missense CADD≥25	rs10477172	142302525	+423.3kb	0.00146299	0.260891	0.240055	0.32	313
PDCD5	19	32581190	32587453	ENSG00000105185	ENST00000590247	NM_004708.4	603	TRUE	378	HC PTVs	rs7249357	32974482	+387kb	7.01111e-05	-0.969264	1.09432	0.32	15
PDIA3	15	43746410	43773278	ENSG00000167004	ENST00000300289	NM_005313.5	3680	TRUE	1518	Damaging	rs689816	43457654	-288.8kb	0.00058426	-0.34544	0.379947	0.32	125
PHLDA2	11	2928273	2929420	ENSG00000181649	ENST00000314222	NM_003311.4	920	TRUE	459	Missense CADD≥25	rs6578283	2652345	-275.9kb	0.000219682	-0.51576	0.619416	0.32	47
PLEKHA7	11	16777297	17014414	ENSG00000166689	ENST00000531066	NM_001329630.2	5530	TRUE	3816	Damaging	rs34591978	16730029	-47.27kb	0.00322979	-0.158172	0.162036	0.32	691
PSMA5	1	109399042	109426448	ENSG00000143106	ENST00000271308	NM_002790.4	3815	TRUE	726	Damaging	rs12133213	109648773	+222.3kb	7.01111e-05	-0.807116	1.09265	0.32	15
PSRC1	1	109279556	109283186	ENSG00000134222	ENST00000409138		1826	TRUE	1092	Missense CADD≥25	rs12133213	109648773	+365.6kb	0.000635674	0.413269	0.363093	0.32	136
PTPN4	2	119759922	119984899	ENSG00000088179	ENST00000263708	NM_002830.4	11090	TRUE	2781	Missense CADD≥25	rs72827480	120388925	+404kb	0.000696437	-0.2357	0.346749	0.32	149
PTPRH	19	55181247	55209506	ENSG00000080031	ENST00000376350	NM_002842.5	3923	TRUE	3348	HC PTVs	rs11668344	55322296	+112.8kb	0.00156582	-0.263178	0.231983	0.32	335
PTPRH	19	55181247	55209506	ENSG00000080031	ENST00000376350	NM_002842.5	3923	TRUE	3348	HC PTVs	rs117146677	55322500	+113kb	0.00156582	-0.263178	0.231983	0.32	335
RAD18	3	8775402	8963773	ENSG00000070950	ENST00000264926	NM_020165.4	5857	TRUE	1488	Damaging	rs606920	8897281	0	0.000874052	0.196152	0.310344	0.32	187
RBKS	2	27781379	27890681	ENSG00000171174	ENST00000302188	NM_022128.3	1247	TRUE	969	HC PTVs	rs12053063	28127744	+237.1kb	0.000444037	0.319644	0.434169	0.32	95
RBKS	2	27781379	27890681	ENSG00000171174	ENST00000302188	NM_022128.3	1247	TRUE	969	HC PTVs	rs780088	27493137	-288.2kb	0.000444037	0.319644	0.434169	0.32	95
RCN1	11	32091074	32105722	ENSG00000049449	ENST00000054950	NM_002901.4	2369	TRUE	996	Damaging	rs10734411	32520238	+414.5kb	0.000920793	-0.293666	0.30278	0.32	197
RCN1	11	32091074	32105722	ENSG00000049449	ENST00000054950	NM_002901.4	2369	TRUE	996	Missense CADD≥25	rs10734411	32520238	+414.5kb	0.000878726	-0.313309	0.309932	0.32	188
RLBP1	15	89209869	89221614	ENSG00000140522	ENST00000268125	NM_000326.5	1638	TRUE	954	Damaging	rs12898357	89258160	+36.55kb	0.00122461	-0.227568	0.262642	0.32	262
RNASE12	14	20590193	20590823	ENSG00000258436	ENST00000556526		631	TRUE	444	Damaging	rs1713426	20467918	-122.3kb	0.00100025	-0.274777	0.290675	0.32	214
RNASE12	14	20590193	20590823	ENSG00000258436	ENST00000556526		631	TRUE	444	Missense CADD≥25	rs1713426	20467918	-122.3kb	0.00100025	-0.274777	0.290675	0.32	214
RNASEK	17	7012417	7014532	ENSG00000219200	ENST00000593646	NM_001004333.5	603	TRUE	297	Damaging	rs222859	7294475	+279.9kb	0.000219682	-0.622894	0.619517	0.32	47
RNF207	1	6205475	6221299	ENSG00000158286	ENST00000377939	NM_207396.3	3981	TRUE	1905	Missense CADD≥25	rs200448	6641918	+420.6kb	0.000967534	0.254891	0.294473	0.32	207
SLC2A4RG	20	63739776	63744050	ENSG00000125520	ENST00000266077	NM_020062.4	2361	TRUE	1164	Missense CADD≥25	rs34978822	63660246	-79.53kb	0.000369252	0.443968	0.477702	0.32	79
TBC1D1	4	37891084	38139175	ENSG00000065882	ENST00000261439	NM_015173.4	5703	TRUE	3507	HC PTVs	rs6824237	38070290	0	0.000322511	0.421239	0.510309	0.32	69
TCF19	6	31158547	31167159	ENSG00000137310	ENST00000376257	NM_007109.3	3243	TRUE	1038	Damaging	rs2844466	31633235	+466.1kb	0.00045806	-0.418176	0.429081	0.32	98
TCF19	6	31158547	31167159	ENSG00000137310	ENST00000376257	NM_007109.3	3243	TRUE	1038	Damaging	rs4143333	31380742	+213.6kb	0.00045806	-0.418176	0.429081	0.32	98
TDRD12	19	32719753	32829580	ENSG00000173809	ENST00000444215		3934	TRUE	3534	Missense CADD≥25	rs7249357	32974482	+144.9kb	0.00267357	0.149428	0.177705	0.32	572
TGFBR2	3	30606601	30694142	ENSG00000163513	ENST00000295754	NM_003242.6	4530	TRUE	1704	Damaging	rs62244773	30476941	-129.7kb	0.000892749	-0.334031	0.307242	0.32	191
TNNC1	3	52451100	52454041	ENSG00000114854	ENST00000232975	NM_003280.3	687	TRUE	486	Missense CADD≥25	rs9968117	52804638	+350.6kb	0.000172941	-0.679647	0.697179	0.32	37
TRMT61A	14	103529196	103537073	ENSG00000166166	ENST00000389749	NM_152307.3	3217	TRUE	870	HC PTVs	rs71126035	103553662	+16.59kb	0.000186963	-0.891554	0.671766	0.32	40
TSR1	17	2322396	2336657	ENSG00000167721	ENST00000301364	NM_018128.5	4245	TRUE	2415	Damaging	rs5030755	1879658	-442.7kb	0.00512279	0.0881197	0.128844	0.32	1096
TTC24	1	156579723	156587719	ENSG00000187862	ENST00000368236	NM_001105669.4	2958	TRUE	1749	HC PTVs	rs2736609	156232849	-346.9kb	0.00022903	-0.8025	0.604641	0.32	49
TXNRD2	22	19875517	19941820	ENSG00000184470	ENST00000400521	NM_006440.5	1941	TRUE	1575	Damaging	rs5746740	19461950	-413.6kb	0.00325316	-0.145566	0.161642	0.32	696
UNC5A	5	176810519	176880898	ENSG00000113763	ENST00000329542	NM_133369.3	3733	TRUE	2529	Damaging	rs2241584	176529176	-281.3kb	0.00123863	-0.304996	0.260826	0.32	265
UNC5A	5	176810519	176880898	ENSG00000113763	ENST00000329542	NM_133369.3	3733	TRUE	2529	Damaging	rs353478	176943987	+63.09kb	0.00123863	-0.304996	0.260826	0.32	265
ZDHHC14	6	157381133	157678157	ENSG00000175048	ENST00000359775	NM_024630.3	7334	TRUE	1467	Damaging	rs140381358	158153983	+475.8kb	0.000747852	-0.259902	0.335934	0.32	160
ACACA	17	37084992	37406836	ENSG00000278540	ENST00000616317	NM_198834.3	10013	TRUE	7152	HC PTVs	rs8073434	37356701	0	0.000172941	-0.582238	0.697717	0.33	37
AQP3	9	33441156	33447596	ENSG00000165272	ENST00000297991	NM_004925.5	1825	TRUE	879	Damaging	rs4879656	33012384	-428.8kb	0.000215008	-0.561502	0.626246	0.33	46
ARL10	5	176365487	176401865	ENSG00000175414	ENST00000310389	NM_173664.6	10826	TRUE	735	Damaging	rs2241584	176529176	+127.3kb	0.00108906	0.271734	0.278181	0.33	233
AZGP1	7	99966720	99976042	ENSG00000160862	ENST00000292401	NM_001185.4	1181	TRUE	897	HC PTVs	rs2056726	100182660	+206.6kb	6.54371e-05	0.766637	1.1345	0.33	14
BAP1	3	52401008	52410008	ENSG00000163930	ENST00000460680	NM_004656.4	3600	TRUE	2190	Missense CADD≥25	rs9968117	52804638	+394.6kb	0.000621652	-0.42795	0.367927	0.33	133
BLZF1	1	169367970	169396540	ENSG00000117475	ENST00000367808	NM_001320973.2	2524	TRUE	1203	Missense CADD≥25	rs41272475	169729502	+333kb	0.000897423	-0.369254	0.30573	0.33	192
BRF2	8	37843268	37849861	ENSG00000104221	ENST00000220659	NM_018310.4	2560	TRUE	1260	Damaging	rs3750243	38030499	+180.6kb	0.000780571	0.287615	0.328761	0.33	167
C14orf28	14	44897275	44907257	ENSG00000179476	ENST00000325192	NM_001017923.2	2935	TRUE	933	Missense CADD≥25	rs112326803	45356691	+449.4kb	0.000645023	-0.472609	0.361836	0.33	138
C14orf28	14	44897275	44907257	ENSG00000179476	ENST00000325192	NM_001017923.2	2935	TRUE	933	Missense CADD≥25	rs1969713	45154257	+247kb	0.000645023	-0.472609	0.361836	0.33	138
C14orf28	14	44897275	44907257	ENSG00000179476	ENST00000325192	NM_001017923.2	2935	TRUE	933	Missense CADD≥25	rs45547534	45137184	+229.9kb	0.000645023	-0.472609	0.361836	0.33	138
C16orf96	16	4556340	4600758	ENSG00000205832	ENST00000444310	NM_001145011.2	4017	TRUE	3426	HC PTVs	rs4786509	4518768	-37.57kb	0.0008834	-0.269157	0.308974	0.33	189
CCDC12	3	46921726	46982010	ENSG00000160799	ENST00000683445	NM_001277074.2	841	TRUE	501	HC PTVs	rs12487736	47418189	+436.2kb	7.47852e-05	1.04358	1.06006	0.33	16
CEP95	17	64506865	64542461	ENSG00000258890	ENST00000556440	NM_138363.3	2754	TRUE	2466	Damaging	rs1991401	64506317	-0.548kb	0.00319239	-0.079202	0.162906	0.33	683
CKMT1A	15	43692886	43699222	ENSG00000223572	ENST00000413453	NM_001321926.2	1579	TRUE	1254	HC PTVs	rs689816	43457654	-235.2kb	4.67408e-05	-1.22354	1.34257	0.33	10
CSNK2B	6	31665227	31670343	ENSG00000204435	ENST00000375882	NM_001320.7	929	TRUE	648	Damaging	rs2844466	31633235	-31.99kb	5.60889e-05	-1.06027	1.22594	0.33	12
CSNK2B	6	31665227	31670343	ENSG00000204435	ENST00000375882	NM_001320.7	929	TRUE	648	Damaging	rs4143333	31380742	-284.5kb	5.60889e-05	-1.06027	1.22594	0.33	12
CSNK2B	6	31665227	31670343	ENSG00000204435	ENST00000375882	NM_001320.7	929	TRUE	648	Missense CADD≥25	rs2844466	31633235	-31.99kb	5.60889e-05	-1.06027	1.22594	0.33	12
CSNK2B	6	31665227	31670343	ENSG00000204435	ENST00000375882	NM_001320.7	929	TRUE	648	Missense CADD≥25	rs4143333	31380742	-284.5kb	5.60889e-05	-1.06027	1.22594	0.33	12
CUTA	6	33416442	33418317	ENSG00000112514	ENST00000488034	NM_001014840.2	855	TRUE	540	Missense CADD≥25	rs7748483	33885294	+467kb	0.000724482	-0.278022	0.341261	0.33	155
DEPTOR	8	119873717	120050918	ENSG00000155792	ENST00000286234	NM_022783.4	2569	TRUE	1230	Damaging	rs1467044	119874801	0	0.00161256	0.268612	0.228955	0.33	345
DNAJA3	16	4425805	4456775	ENSG00000103423	ENST00000262375	NM_005147.6	2700	TRUE	1443	HC PTVs	rs4786509	4518768	+61.99kb	0.000107504	0.938872	0.884954	0.33	23
DNAJC11	1	6634168	6701924	ENSG00000007923	ENST00000377577	NM_018198.4	3201	TRUE	1680	Damaging	rs200448	6641918	0	0.00109841	0.217329	0.27635	0.33	235
DNASE1L3	3	58192257	58214697	ENSG00000163687	ENST00000394549	NM_004944.4	1414	TRUE	918	Damaging	rs2885255	57736886	-455.4kb	0.000990904	0.221124	0.291509	0.33	212
EMCN	4	100395341	100880126	ENSG00000164035	ENST00000296420	NM_016242.4	3966	TRUE	786	Missense CADD≥25	rs35713108	100205637	-189.7kb	0.000210333	0.555069	0.63192	0.33	45
FAM174C	19	1275530	1279244	ENSG00000228300	ENST00000409293	NM_017914.4	870	TRUE	399	Damaging	rs349306	950694	-324.8kb	0.000364578	0.426543	0.480048	0.33	78
FAM71F1	7	128709061	128731743	ENSG00000135248	ENST00000315184		1718	TRUE	1035	Missense CADD≥25	rs4731541	129038182	+306.4kb	0.000495452	-0.36012	0.412522	0.33	106
FOXJ2	12	8032716	8055517	ENSG00000065970	ENST00000162391	NM_018416.3	5524	TRUE	1725	Damaging	rs2376898	7714604	-318.1kb	0.00083666	0.339196	0.317079	0.33	179
FTO	16	53701692	54158512	ENSG00000140718	ENST00000471389	NM_001080432.3	11573	TRUE	1518	Missense CADD≥25	rs10521305	53874572	0	0.0022903	-0.12262	0.192167	0.33	490
FZD10	12	130162459	130165740	ENSG00000111432	ENST00000229030	NM_007197.4	3277	TRUE	1746	Damaging	rs28416520	130339112	+173.4kb	0.000752526	-0.302371	0.334316	0.33	161
GAMT	19	1397026	1401570	ENSG00000130005	ENST00000252288	NM_000156.6	1110	TRUE	711	Damaging	rs349306	950694	-446.3kb	0.00110308	-0.213229	0.27622	0.33	236
GGT2	22	21207973	21227637	ENSG00000133475	ENST00000401924		2366	TRUE	1710	Damaging	rs5754100	21561877	+334.2kb	6.0763e-05	-1.36821	1.17884	0.33	13
GPATCH1	19	33080899	33130542	ENSG00000076650	ENST00000170564	NM_018025.3	3191	TRUE	2796	Damaging	rs7249357	32974482	-106.4kb	0.00341675	0.177813	0.157306	0.33	731
GSTM5	1	109711780	109775428	ENSG00000134201	ENST00000256593	NM_000851.4	1561	TRUE	657	Missense CADD≥25	rs12133213	109648773	-63.01kb	8.41334e-05	-0.912219	0.997492	0.33	18
HLA-DQA1	6	32628179	32647062	ENSG00000196735	ENST00000343139	NM_002122.5	1574	TRUE	768	Missense CADD≥25	rs9272211	32634252	0	0.000387948	0.352592	0.466199	0.33	83
HLA-DQA1	6	32628179	32647062	ENSG00000196735	ENST00000343139	NM_002122.5	1574	TRUE	768	Missense CADD≥25	rs9272982	32643599	0	0.000387948	0.352592	0.466199	0.33	83
IFFO1	12	6538961	6556073	ENSG00000010295	ENST00000619571	NM_001193457.2	2673	TRUE	1716	HC PTVs	rs148681796	6663043	+107kb	0.000257074	-0.464926	0.571659	0.33	55
IQGAP3	1	156525405	156572604	ENSG00000183856	ENST00000361170	NM_178229.5	6013	TRUE	4896	HC PTVs	rs2736609	156232849	-292.6kb	0.00125265	0.227897	0.258853	0.33	268
KISS1R	19	917287	921005	ENSG00000116014	ENST00000234371	NM_032551.5	1624	TRUE	1197	HC PTVs	rs349306	950694	+29.69kb	0.000373926	-0.451163	0.474111	0.33	80
KLC1	14	103561896	103714249	ENSG00000126214	ENST00000348520		15091	TRUE	1722	Missense CADD≥25	rs71126035	103553662	-8.234kb	0.000635674	0.367593	0.364485	0.33	136
KNSTRN	15	40382721	40394246	ENSG00000128944	ENST00000249776		1714	TRUE	951	HC PTVs	rs375453823	40726242	+332kb	0.000425341	-0.519618	0.445238	0.33	91
LIME1	20	63736283	63739103	ENSG00000203896	ENST00000309546	NM_017806.4	1157	TRUE	888	Damaging	rs34978822	63660246	-76.04kb	0.0011358	0.22423	0.272567	0.33	243
LIME1	20	63736283	63739103	ENSG00000203896	ENST00000309546	NM_017806.4	1157	TRUE	888	HC PTVs	rs34978822	63660246	-76.04kb	0.00113113	0.22571	0.273129	0.33	242
LY6G6C	6	31718648	31721746	ENSG00000204421	ENST00000375819	NM_025261.3	893	TRUE	378	Missense CADD≥25	rs2844466	31633235	-85.41kb	0.000154245	-0.756415	0.739194	0.33	33
LY6G6C	6	31718648	31721746	ENSG00000204421	ENST00000375819	NM_025261.3	893	TRUE	378	Missense CADD≥25	rs4143333	31380742	-337.9kb	0.000154245	-0.756415	0.739194	0.33	33
MMP24	20	35226690	35276998	ENSG00000125966	ENST00000246186	NM_006690.4	4376	TRUE	1938	Missense CADD≥25	rs11699793	35683652	+406.7kb	0.00109373	-0.291995	0.277746	0.33	234
NBEAL2	3	46979666	47009704	ENSG00000160796	ENST00000450053	NM_015175.3	8842	TRUE	8265	Missense CADD≥25	rs12487736	47418189	+408.5kb	0.00451048	-0.131138	0.137117	0.33	965
NLGN2	17	7404874	7419860	ENSG00000169992	ENST00000302926	NM_020795.4	4980	TRUE	2508	Missense CADD≥25	rs222859	7294475	-110.4kb	0.00048143	0.483669	0.418329	0.33	103
ORAI1	12	121626550	121642677	ENSG00000276045	ENST00000617316		1496	TRUE	906	HC PTVs	rs2942371	121693919	+51.24kb	9.81556e-05	-0.804828	0.92498	0.33	21
ORAI1	12	121626550	121642677	ENSG00000276045	ENST00000617316		1496	TRUE	906	HC PTVs	rs73413716	121777222	+134.5kb	9.81556e-05	-0.804828	0.92498	0.33	21
PCGF6	10	103302796	103351144	ENSG00000156374	ENST00000369847	NM_001011663.2	2236	TRUE	1053	Damaging	rs7091889	103033966	-268.8kb	0.000453385	0.440191	0.431282	0.33	97
PCP2	19	7631611	7633719	ENSG00000174788	ENST00000311069	NM_174895.3	747	TRUE	411	HC PTVs	rs148807049	7473682	-157.9kb	4.67408e-05	-1.23233	1.34029	0.33	10
PIGA	X	15319452	15335554	ENSG00000165195	ENST00000333590	NM_002641.4	3590	TRUE	1455	Damaging	rs148258173	14821718	-497.7kb	0.00010283	-0.705628	0.906172	0.33	22
PIGA	X	15319452	15335554	ENSG00000165195	ENST00000333590	NM_002641.4	3590	TRUE	1455	Missense CADD≥25	rs148258173	14821718	-497.7kb	0.00010283	-0.705628	0.906172	0.33	22
PIK3R3	1	46040140	46133036	ENSG00000117461	ENST00000262741	NM_003629.4	5596	TRUE	1386	HC PTVs	rs112869704	46314613	+181.6kb	0.000261748	-0.52041	0.565635	0.33	56
PPM1F	22	21919425	21952848	ENSG00000100034	ENST00000263212	NM_014634.4	5149	TRUE	1365	Damaging	rs3838149	21944106	0	0.000663719	0.299579	0.356879	0.33	142
PPM1F	22	21919425	21952848	ENSG00000100034	ENST00000263212	NM_014634.4	5149	TRUE	1365	Damaging	rs5754100	21561877	-357.5kb	0.000663719	0.299579	0.356879	0.33	142
PTCH2	1	44819844	44843253	ENSG00000117425	ENST00000372192	NM_003738.5	4410	TRUE	3612	Missense CADD≥25	rs57259875	44598240	-221.6kb	0.00187898	-0.200114	0.211447	0.33	402
RDH16	12	56951431	56959374	ENSG00000139547	ENST00000398138	NM_003708.5	1698	TRUE	954	HC PTVs	rs2277339	56752285	-199.1kb	9.34815e-05	0.918015	0.947842	0.33	20
RDH16	12	56951431	56959374	ENSG00000139547	ENST00000398138	NM_003708.5	1698	TRUE	954	HC PTVs	rs28473132	57313575	+354.2kb	9.34815e-05	0.918015	0.947842	0.33	20
RDH16	12	56951431	56959374	ENSG00000139547	ENST00000398138	NM_003708.5	1698	TRUE	954	Missense CADD≥25	rs2277339	56752285	-199.1kb	0.000140222	0.532976	0.773928	0.33	30
RDH16	12	56951431	56959374	ENSG00000139547	ENST00000398138	NM_003708.5	1698	TRUE	954	Missense CADD≥25	rs28473132	57313575	+354.2kb	0.000140222	0.532976	0.773928	0.33	30
RIOK3	18	23453287	23486603	ENSG00000101782	ENST00000339486	NM_003831.5	3574	TRUE	1560	HC PTVs	rs4800141	22984312	-469kb	0.000266422	-0.460395	0.563235	0.33	57
RPGRIP1L	16	53598153	53703938	ENSG00000103494	ENST00000647211	NM_015272.5	7935	TRUE	3948	Damaging	rs10521305	53874572	+170.6kb	0.00308022	-0.163451	0.165873	0.33	659
RPL19	17	39200283	39204840	ENSG00000108298	ENST00000225430	NM_000981.4	737	TRUE	591	Missense CADD≥25	rs1565920	39675360	+470.5kb	9.81556e-05	0.57873	0.92613	0.33	21
SAMD1	19	14087851	14091036	ENSG00000141858	ENST00000533683		2196	TRUE	1299	Missense CADD≥25	rs10406053	13876372	-211.5kb	0.000271096	0.494225	0.556647	0.33	58
SAMD1	19	14087851	14091036	ENSG00000141858	ENST00000533683		2196	TRUE	1299	Missense CADD≥25	rs191031532	13914365	-173.5kb	0.000271096	0.494225	0.556647	0.33	58
SERAC1	6	158109519	158168280	ENSG00000122335	ENST00000647468	NM_032861.4	3936	TRUE	1965	HC PTVs	rs140381358	158153983	0	0.000186963	0.637499	0.671431	0.33	40
SKP2	5	36151989	36196849	ENSG00000145604	ENST00000274255	NM_005983.4	3715	TRUE	1275	HC PTVs	rs62356073	36241820	+44.97kb	5.60889e-05	1.25891	1.22416	0.33	12
SLC17A9	20	62952707	62969585	ENSG00000101194	ENST00000370351	NM_022082.4	3518	TRUE	1311	Damaging	rs10854167	62901687	-51.02kb	0.00157049	-0.263456	0.231887	0.33	336
SLC17A9	20	62952707	62969585	ENSG00000101194	ENST00000370351	NM_022082.4	3518	TRUE	1311	Damaging	rs372721829	62662893	-289.8kb	0.00157049	-0.263456	0.231887	0.33	336
SLC17A9	20	62952707	62969585	ENSG00000101194	ENST00000370351	NM_022082.4	3518	TRUE	1311	Damaging	rs6011452	62658093	-294.6kb	0.00157049	-0.263456	0.231887	0.33	336
SNX25	4	185204237	185370185	ENSG00000109762	ENST00000264694		3202	TRUE	2523	Damaging	rs2139178	184823875	-380.4kb	0.00110776	0.348694	0.275575	0.33	237
SSR1	6	7268306	7347446	ENSG00000124783	ENST00000244763	NM_003144.5	9661	TRUE	861	Damaging	rs76623841	7107171	-161.1kb	0.000215008	-0.544915	0.626169	0.33	46
SSR1	6	7268306	7347446	ENSG00000124783	ENST00000244763	NM_003144.5	9661	TRUE	861	Missense CADD≥25	rs76623841	7107171	-161.1kb	0.000215008	-0.544915	0.626169	0.33	46
TEC	4	48135783	48269838	ENSG00000135605	ENST00000381501	NM_003215.3	3661	TRUE	1896	Damaging	rs76540949	48525192	+255.4kb	0.00123863	-0.269098	0.260639	0.33	265
TEX261	2	70985942	70994873	ENSG00000144043	ENST00000272438	NM_144582.3	3365	TRUE	591	Missense CADD≥25	rs4852777	71307031	+312.2kb	0.000972208	-0.356426	0.293582	0.33	208
TICRR	15	89575469	89631056	ENSG00000140534	ENST00000268138	NM_152259.4	6788	TRUE	5733	Missense CADD≥25	rs12898357	89258160	-317.3kb	0.00175278	-0.262544	0.219625	0.33	375
TRIM25	17	56836387	56914080	ENSG00000121060	ENST00000316881	NM_005082.5	5745	TRUE	1893	Damaging	rs1815198	57283224	+369.1kb	0.000715134	-0.345104	0.343319	0.33	153
TRMT6	20	5937228	5950558	ENSG00000089195	ENST00000203001	NM_015939.5	2929	TRUE	1494	HC PTVs	rs148563363	5979051	+28.49kb	8.88075e-05	-0.861472	0.973701	0.33	19
TRMT6	20	5937228	5950558	ENSG00000089195	ENST00000203001	NM_015939.5	2929	TRUE	1494	HC PTVs	rs16991615	5967581	+17.02kb	8.88075e-05	-0.861472	0.973701	0.33	19
TRMT6	20	5937228	5950558	ENSG00000089195	ENST00000203001	NM_015939.5	2929	TRUE	1494	HC PTVs	rs236117	5956529	+5.971kb	8.88075e-05	-0.861472	0.973701	0.33	19
TRMT6	20	5937228	5950558	ENSG00000089195	ENST00000203001	NM_015939.5	2929	TRUE	1494	HC PTVs	rs73078112	5566738	-370.5kb	8.88075e-05	-0.861472	0.973701	0.33	19
TSEN2	3	12484421	12541549	ENSG00000154743	ENST00000284995	NM_025265.4	2753	TRUE	1398	HC PTVs	rs12636454	12318715	-165.7kb	0.000327185	0.633128	0.506957	0.33	70
TSGA10	2	98997261	99154964	ENSG00000135951	ENST00000393483	NM_025244.4	3903	TRUE	2097	HC PTVs	rs67893326	99525887	+370.9kb	0.0001262	0.875207	0.814136	0.33	27
TXNRD2	22	19875517	19941820	ENSG00000184470	ENST00000400521	NM_006440.5	1941	TRUE	1575	Missense CADD≥25	rs5746740	19461950	-413.6kb	0.00249128	-0.164419	0.184553	0.33	533
U2AF2	19	55654146	55674716	ENSG00000063244	ENST00000308924	NM_007279.3	2146	TRUE	1428	Damaging	rs11668344	55322296	-331.8kb	0.000205659	0.69394	0.639014	0.33	44
U2AF2	19	55654146	55674716	ENSG00000063244	ENST00000308924	NM_007279.3	2146	TRUE	1428	Damaging	rs117146677	55322500	-331.6kb	0.000205659	0.69394	0.639014	0.33	44
U2AF2	19	55654146	55674716	ENSG00000063244	ENST00000308924	NM_007279.3	2146	TRUE	1428	Damaging	rs12461110	55809297	+134.6kb	0.000205659	0.69394	0.639014	0.33	44
U2AF2	19	55654146	55674716	ENSG00000063244	ENST00000308924	NM_007279.3	2146	TRUE	1428	Damaging	rs394448	55940778	+266.1kb	0.000205659	0.69394	0.639014	0.33	44
U2AF2	19	55654146	55674716	ENSG00000063244	ENST00000308924	NM_007279.3	2146	TRUE	1428	Damaging	rs8101859	55888795	+214.1kb	0.000205659	0.69394	0.639014	0.33	44
U2AF2	19	55654146	55674716	ENSG00000063244	ENST00000308924	NM_007279.3	2146	TRUE	1428	Damaging	rs8109672	55795520	+120.8kb	0.000205659	0.69394	0.639014	0.33	44
VDR	12	47841537	47943048	ENSG00000111424	ENST00000549336	NM_000376.3	4616	TRUE	1284	Missense CADD≥25	rs10219645	48135954	+192.9kb	0.00120591	-0.227714	0.264203	0.33	258
VPS9D1	16	89707134	89720898	ENSG00000075399	ENST00000389386	NM_004913.3	2660	TRUE	1896	HC PTVs	rs2108839	89793774	+72.88kb	0.000163593	-0.580652	0.717426	0.33	35
VPS9D1	16	89707134	89720898	ENSG00000075399	ENST00000389386	NM_004913.3	2660	TRUE	1896	HC PTVs	rs62054610	89750512	+29.61kb	0.000163593	-0.580652	0.717426	0.33	35
ZCCHC4	4	25312774	25370383	ENSG00000168228	ENST00000302874	NM_024936.3	2797	TRUE	1542	HC PTVs	rs190043078	25376189	+5.806kb	0.000958186	0.424866	0.296248	0.33	205
ABHD16B	20	63861498	63862988	ENSG00000183260	ENST00000369916	NM_080622.4	1491	TRUE	1410	Missense CADD≥25	rs34978822	63660246	-201.3kb	0.000916119	-0.290253	0.303432	0.34	196
ACLY	17	41866917	41930542	ENSG00000131473	ENST00000352035	NM_001096.3	4293	TRUE	3306	HC PTVs	rs111637825	41982764	+52.22kb	0.000144896	0.60467	0.76223	0.34	31
ADCY1	7	45574140	45723116	ENSG00000164742	ENST00000297323	NM_021116.4	12657	TRUE	3360	Missense CADD≥25	rs1826838	45860351	+137.2kb	0.000191637	0.715621	0.663009	0.34	41
AMIGO3	3	49716829	49719684	ENSG00000176020	ENST00000320431	NM_198722.3	2856	TRUE	1515	Missense CADD≥25	rs34675186	49728124	+8.44kb	0.000528171	-0.430294	0.399167	0.34	113
APEH	3	49674014	49683971	ENSG00000164062	ENST00000296456	NM_001640.4	2879	TRUE	2199	HC PTVs	rs34675186	49728124	+44.15kb	0.000144896	-0.702507	0.761636	0.34	31
ARL14EP	11	30323104	30338223	ENSG00000152219	ENST00000282032	NM_152316.3	2373	TRUE	783	Damaging	rs11031006	30204981	-118.1kb	0.000303815	-0.43578	0.526758	0.34	65
ARV1	1	230978981	231000733	ENSG00000173409	ENST00000310256	NM_022786.3	1428	TRUE	816	Damaging	rs7414807	231341128	+340.4kb	0.000509474	0.323778	0.405557	0.34	109
ATP8A1	4	42408373	42657105	ENSG00000124406	ENST00000381668	NM_006095.2	8270	TRUE	3495	Missense CADD≥25	rs2581458	41974190	-434.2kb	0.00114515	-0.292009	0.271067	0.34	245
BAIAP2L2	22	38084652	38111015	ENSG00000128298	ENST00000381669	NM_025045.6	2149	TRUE	1590	HC PTVs	rs138430	38478391	+367.4kb	0.000654371	-0.391366	0.35943	0.34	140
BHLHE23	20	63005927	63007035	ENSG00000125533	ENST00000612929	NM_080606.4	1038	TRUE	726	Damaging	rs10854167	62901687	-104.2kb	0.000976882	0.291053	0.293851	0.34	209
BHLHE23	20	63005927	63007035	ENSG00000125533	ENST00000612929	NM_080606.4	1038	TRUE	726	Damaging	rs372721829	62662893	-343kb	0.000976882	0.291053	0.293851	0.34	209
BHLHE23	20	63005927	63007035	ENSG00000125533	ENST00000612929	NM_080606.4	1038	TRUE	726	Damaging	rs6011452	62658093	-347.8kb	0.000976882	0.291053	0.293851	0.34	209
BHLHE23	20	63005927	63007035	ENSG00000125533	ENST00000612929	NM_080606.4	1038	TRUE	726	Missense CADD≥25	rs10854167	62901687	-104.2kb	0.000972208	0.296085	0.294554	0.34	208
BHLHE23	20	63005927	63007035	ENSG00000125533	ENST00000612929	NM_080606.4	1038	TRUE	726	Missense CADD≥25	rs372721829	62662893	-343kb	0.000972208	0.296085	0.294554	0.34	208
BHLHE23	20	63005927	63007035	ENSG00000125533	ENST00000612929	NM_080606.4	1038	TRUE	726	Missense CADD≥25	rs6011452	62658093	-347.8kb	0.000972208	0.296085	0.294554	0.34	208
BLK	8	11486894	11564599	ENSG00000136573	ENST00000259089	NM_001715.3	2215	TRUE	1518	Damaging	rs2061834	11594496	+29.9kb	0.00243987	0.188347	0.18626	0.34	522
BOD1L1	4	13568738	13627725	ENSG00000038219	ENST00000040738	NM_148894.3	10567	TRUE	9156	Missense CADD≥25	rs2052160	13574954	0	0.00241182	-0.198709	0.18701	0.34	516
BORCS7	10	102854259	102864961	ENSG00000166275	ENST00000339834	NM_001136200.2	2386	TRUE	321	HC PTVs	rs7091889	103033966	+169kb	5.60889e-05	1.1393	1.22554	0.34	12
BUB1	2	110637528	110678063	ENSG00000169679	ENST00000302759	NM_004336.5	3762	TRUE	3258	Missense CADD≥25	rs59854799	111127015	+449kb	0.000850682	0.225266	0.313788	0.34	182
C19orf71	19	3539171	3544030	ENSG00000183397	ENST00000329493	NM_001135580.2	654	TRUE	630	Missense CADD≥25	rs12459191	3938784	+394.8kb	0.000509474	0.382519	0.406145	0.34	109
C19orf71	19	3539171	3544030	ENSG00000183397	ENST00000329493	NM_001135580.2	654	TRUE	630	Missense CADD≥25	rs56225015	3922127	+378.1kb	0.000509474	0.382519	0.406145	0.34	109
CAMKK2	12	121237675	121298308	ENSG00000110931	ENST00000404169	NM_001270485.2	4905	TRUE	1767	Damaging	rs2942371	121693919	+395.6kb	0.000934815	0.276306	0.299986	0.34	200
CAMKK2	12	121237675	121298308	ENSG00000110931	ENST00000404169	NM_001270485.2	4905	TRUE	1767	Damaging	rs73413716	121777222	+478.9kb	0.000934815	0.276306	0.299986	0.34	200
CAVIN1	17	42402449	42423256	ENSG00000177469	ENST00000357037	NM_012232.6	3570	TRUE	1173	Damaging	rs111637825	41982764	-419.7kb	0.000729156	0.321443	0.339978	0.34	156
CD163	12	7470811	7503893	ENSG00000177575	ENST00000432237	NM_203416.4	4071	TRUE	3366	Missense CADD≥25	rs10743271	7201194	-269.6kb	0.000294467	0.702562	0.534193	0.34	63
CD163	12	7470811	7503893	ENSG00000177575	ENST00000432237	NM_203416.4	4071	TRUE	3366	Missense CADD≥25	rs2376898	7714604	+210.7kb	0.000294467	0.702562	0.534193	0.34	63
CDH17	8	94127162	94217303	ENSG00000079112	ENST00000027335	NM_004063.4	3670	TRUE	2499	Damaging	rs35529153	94619248	+401.9kb	0.00133211	-0.22683	0.251787	0.34	285
CGAS	6	73413515	73452297	ENSG00000164430	ENST00000370315	NM_138441.3	3201	TRUE	1569	HC PTVs	rs515650	73389697	-23.82kb	0.000243052	0.602382	0.588942	0.34	52
CLTB	5	176392501	176416539	ENSG00000175416	ENST00000310418	NM_007097.5	1139	TRUE	690	Damaging	rs2241584	176529176	+112.6kb	0.000509474	-0.39964	0.406389	0.34	109
COL20A1	20	63293186	63334851	ENSG00000101203	ENST00000358894		4172	TRUE	3855	Missense CADD≥25	rs10854167	62901687	-391.5kb	0.000761874	-0.298296	0.332674	0.34	163
COL20A1	20	63293186	63334851	ENSG00000101203	ENST00000358894		4172	TRUE	3855	Missense CADD≥25	rs34978822	63660246	+325.4kb	0.000761874	-0.298296	0.332674	0.34	163
CWF19L1	10	100232298	100267680	ENSG00000095485	ENST00000354105	NM_018294.6	2591	TRUE	1617	HC PTVs	rs10883451	100164661	-67.64kb	0.000224356	-0.716946	0.612886	0.34	48
DDX55	12	123602077	123620943	ENSG00000111364	ENST00000238146	NM_020936.3	2656	TRUE	1803	HC PTVs	rs35067339	123275562	-326.5kb	0.00135081	0.195765	0.249681	0.34	289
DNAH10	12	123762188	123935720	ENSG00000197653	ENST00000673944	NM_001372106.1	14039	TRUE	13770	HC PTVs	rs35067339	123275562	-486.6kb	0.00246791	-0.208835	0.184921	0.34	528
DNAJC7	17	41976421	42021376	ENSG00000168259	ENST00000457167	NM_003315.4	1806	TRUE	1485	Damaging	rs111637825	41982764	0	0.000453385	0.409965	0.431044	0.34	97
EIF4G1	3	184314495	184335358	ENSG00000114867	ENST00000346169	NM_198241.3	5405	TRUE	4800	Damaging	rs72268838	183869296	-445.2kb	0.00431417	-0.160761	0.140183	0.34	923
EPN1	19	55675226	55709858	ENSG00000063245	ENST00000270460	NM_001130072.2	16219	TRUE	1731	Damaging	rs11668344	55322296	-352.9kb	0.000439363	-0.409577	0.437314	0.34	94
EPN1	19	55675226	55709858	ENSG00000063245	ENST00000270460	NM_001130072.2	16219	TRUE	1731	Damaging	rs117146677	55322500	-352.7kb	0.000439363	-0.409577	0.437314	0.34	94
EPN1	19	55675226	55709858	ENSG00000063245	ENST00000270460	NM_001130072.2	16219	TRUE	1731	Damaging	rs12461110	55809297	+99.44kb	0.000439363	-0.409577	0.437314	0.34	94
EPN1	19	55675226	55709858	ENSG00000063245	ENST00000270460	NM_001130072.2	16219	TRUE	1731	Damaging	rs394448	55940778	+230.9kb	0.000439363	-0.409577	0.437314	0.34	94
EPN1	19	55675226	55709858	ENSG00000063245	ENST00000270460	NM_001130072.2	16219	TRUE	1731	Damaging	rs8101859	55888795	+178.9kb	0.000439363	-0.409577	0.437314	0.34	94
EPN1	19	55675226	55709858	ENSG00000063245	ENST00000270460	NM_001130072.2	16219	TRUE	1731	Damaging	rs8109672	55795520	+85.66kb	0.000439363	-0.409577	0.437314	0.34	94
ERBB2	17	39687914	39730426	ENSG00000141736	ENST00000269571	NM_004448.4	4557	TRUE	3768	HC PTVs	rs1565920	39675360	-12.55kb	0.000289793	-0.30647	0.539052	0.34	62
FAM174C	19	1275530	1279244	ENSG00000228300	ENST00000409293	NM_017914.4	870	TRUE	399	HC PTVs	rs349306	950694	-324.8kb	0.000200985	0.476241	0.646434	0.34	43
FAM53B	10	124619292	124744378	ENSG00000189319	ENST00000337318	NM_014661.4	5759	TRUE	1269	Missense CADD≥25	rs11245450	124969506	+225.1kb	0.000257074	0.675803	0.572575	0.34	55
FAM71F2	7	128671693	128687877	ENSG00000205085	ENST00000682356	NM_001128926.4	5727	TRUE	903	Damaging	rs4731541	129038182	+350.3kb	0.000995578	0.32538	0.291122	0.34	213
FANCA	16	89737549	89816657	ENSG00000187741	ENST00000389301	NM_000135.4	5452	TRUE	4368	Missense CADD≥25	rs2108839	89793774	0	0.00145831	-0.219569	0.240608	0.34	312
FANCA	16	89737549	89816657	ENSG00000187741	ENST00000389301	NM_000135.4	5452	TRUE	4368	Missense CADD≥25	rs62054610	89750512	0	0.00145831	-0.219569	0.240608	0.34	312
FBXL17	5	107859035	108382098	ENSG00000145743	ENST00000542267	NM_001163315.3	5198	TRUE	2106	HC PTVs	rs10070308	107945920	0	4.67408e-05	-1.34002	1.34105	0.34	10
FSTL3	19	676392	683392	ENSG00000070404	ENST00000166139	NM_005860.3	2501	TRUE	792	HC PTVs	rs349306	950694	+267.3kb	5.60889e-05	1.31922	1.22343	0.34	12
GCKR	2	27496839	27523684	ENSG00000084734	ENST00000264717	NM_001486.4	2189	TRUE	1878	HC PTVs	rs780088	27493137	-3.702kb	0.000593608	-0.329154	0.37556	0.34	127
GVQW3	11	76381303	76414619	ENSG00000179240	ENST00000529331	NM_001347885.2	5444	TRUE	564	HC PTVs	rs7943302	76654727	+240.1kb	6.54371e-05	-0.669486	1.13496	0.34	14
HOXD4	2	176151550	176153226	ENSG00000170166	ENST00000306324	NM_014621.3	1136	TRUE	768	Missense CADD≥25	rs4972504	176153998	+0.772kb	0.000523497	-0.336422	0.399927	0.34	112
IDH3A	15	78131498	78171945	ENSG00000166411	ENST00000299518	NM_005530.3	4083	TRUE	1101	Missense CADD≥25	rs8035724	78178200	+6.255kb	0.000369252	-0.331849	0.477841	0.34	79
ISLR	15	74173710	74176872	ENSG00000129009	ENST00000249842	NM_005545.4	2331	TRUE	1287	HC PTVs	rs8025068	74577704	+400.8kb	0.000107504	0.941301	0.885283	0.34	23
KCNQ1	11	2444684	2849105	ENSG00000053918	ENST00000155840	NM_000218.3	3224	TRUE	2031	Missense CADD≥25	rs6578283	2652345	0	0.00109841	-0.229791	0.277267	0.34	235
KDM2B	12	121429096	121581023	ENSG00000089094	ENST00000377071	NM_032590.5	5315	TRUE	4011	Missense CADD≥25	rs2942371	121693919	+112.9kb	0.00130407	0.194649	0.254084	0.34	279
KDM2B	12	121429096	121581023	ENSG00000089094	ENST00000377071	NM_032590.5	5315	TRUE	4011	Missense CADD≥25	rs73413716	121777222	+196.2kb	0.00130407	0.194649	0.254084	0.34	279
KLRK1	12	10372353	10391874	ENSG00000213809	ENST00000240618	NM_007360.4	1576	TRUE	651	Damaging	rs77100210	10723329	+331.5kb	0.000285119	0.593827	0.542852	0.34	61
LAMA5	20	62307955	62367312	ENSG00000130702	ENST00000252999	NM_005560.6	11426	TRUE	11088	Missense CADD≥25	rs372721829	62662893	+295.6kb	0.00918923	-0.0934929	0.0966067	0.34	1966
LAMA5	20	62307955	62367312	ENSG00000130702	ENST00000252999	NM_005560.6	11426	TRUE	11088	Missense CADD≥25	rs6011452	62658093	+290.8kb	0.00918923	-0.0934929	0.0966067	0.34	1966
LITAF	16	11547722	11636381	ENSG00000189067	ENST00000622633	NM_001136472.2	2440	TRUE	486	Damaging	rs9673473	11917355	+281kb	0.000210333	0.371748	0.632763	0.34	45
LITAF	16	11547722	11636381	ENSG00000189067	ENST00000622633	NM_001136472.2	2440	TRUE	486	Missense CADD≥25	rs9673473	11917355	+281kb	0.000210333	0.371748	0.632763	0.34	45
MCF2L2	3	183178041	183428778	ENSG00000053524	ENST00000328913	NM_015078.4	5326	TRUE	3345	Damaging	rs72268838	183869296	+440.5kb	0.00175745	-0.176608	0.219067	0.34	376
MED10	5	6371874	6378571	ENSG00000133398	ENST00000255764	NM_032286.3	1101	TRUE	408	HC PTVs	rs274701	6728594	+350kb	0.000135548	0.455757	0.787602	0.34	29
MED10	5	6371874	6378571	ENSG00000133398	ENST00000255764	NM_032286.3	1101	TRUE	408	HC PTVs	rs80167918	6772228	+393.7kb	0.000135548	0.455757	0.787602	0.34	29
MIS12	17	5486285	5490814	ENSG00000167842	ENST00000611091	NM_001258217.2	2502	TRUE	618	HC PTVs	rs34856659	5424252	-62.03kb	0.000130874	-0.951829	0.802089	0.34	28
MSH5	6	31739677	31762676	ENSG00000204410	ENST00000375750	NM_172166.4	2721	TRUE	2505	Damaging	rs2844466	31633235	-106.4kb	0.00218279	-0.16989	0.196904	0.34	467
MSH5	6	31739677	31762676	ENSG00000204410	ENST00000375750	NM_172166.4	2721	TRUE	2505	Damaging	rs4143333	31380742	-358.9kb	0.00218279	-0.16989	0.196904	0.34	467
MYO1C	17	1464186	1492686	ENSG00000197879	ENST00000648651	NM_001080779.2	4931	TRUE	3192	Damaging	rs5030755	1879658	+387kb	0.0051742	0.111621	0.128207	0.34	1107
NELFCD	20	58981208	58995133	ENSG00000101158	ENST00000652272	NM_198976.4	2237	TRUE	1746	Damaging	rs73307923	58863885	-117.3kb	0.000817963	0.328296	0.321077	0.34	175
NIPAL1	4	47914142	48040173	ENSG00000163293	ENST00000295461	NM_207330.3	5302	TRUE	1233	Missense CADD≥25	rs76540949	48525192	+485kb	0.0005048	0.381269	0.407982	0.34	108
NLGN2	17	7404874	7419860	ENSG00000169992	ENST00000302926	NM_020795.4	4980	TRUE	2508	Damaging	rs222859	7294475	-110.4kb	0.0005048	0.452412	0.408542	0.34	108
NXPE3	3	101779202	101828231	ENSG00000144815	ENST00000273347	NM_145037.4	8568	TRUE	1680	Missense CADD≥25	rs7610102	101527959	-251.2kb	0.000593608	-0.429956	0.376482	0.34	127
NYAP1	7	100483927	100494802	ENSG00000166924	ENST00000300179	NM_173564.4	3584	TRUE	2526	Damaging	rs2056726	100182660	-301.3kb	0.000981556	0.346682	0.293198	0.34	210
OSGEP	14	20446401	20455089	ENSG00000092094	ENST00000206542	NM_017807.4	1976	TRUE	1008	Damaging	rs1713426	20467918	+12.83kb	0.001893	-0.197046	0.211479	0.34	405
OSGEP	14	20446401	20455089	ENSG00000092094	ENST00000206542	NM_017807.4	1976	TRUE	1008	Missense CADD≥25	rs1713426	20467918	+12.83kb	0.0016406	-0.236209	0.227104	0.34	351
OST4	2	27070472	27071654	ENSG00000228474	ENST00000456793	NM_001134693.2	442	TRUE	114	Damaging	rs780088	27493137	+421.5kb	5.60889e-05	-1.19528	1.22105	0.34	12
OST4	2	27070472	27071654	ENSG00000228474	ENST00000456793	NM_001134693.2	442	TRUE	114	Missense CADD≥25	rs780088	27493137	+421.5kb	5.60889e-05	-1.19528	1.22105	0.34	12
P2RX4	12	121209861	121234106	ENSG00000135124	ENST00000337233	NM_002560.3	1760	TRUE	1167	HC PTVs	rs2942371	121693919	+459.8kb	0.000182289	-0.602619	0.678822	0.34	39
PAM16	16	4331549	4355607	ENSG00000217930	ENST00000318059	NM_016069.11	533	TRUE	378	Missense CADD≥25	rs4786509	4518768	+163.2kb	0.000659045	0.30475	0.357619	0.34	141
PPP6R1	19	55229779	55259017	ENSG00000105063	ENST00000412770	NM_014931.4	3984	TRUE	2646	Missense CADD≥25	rs11668344	55322296	+63.28kb	0.00127135	-0.229896	0.257333	0.34	272
PPP6R1	19	55229779	55259017	ENSG00000105063	ENST00000412770	NM_014931.4	3984	TRUE	2646	Missense CADD≥25	rs117146677	55322500	+63.48kb	0.00127135	-0.229896	0.257333	0.34	272
PRPF8	17	1650629	1684867	ENSG00000174231	ENST00000304992	NM_006445.4	7280	TRUE	7008	HC PTVs	rs5030755	1879658	+194.8kb	0.00010283	0.855451	0.90476	0.34	22
PXMP4	20	33702758	33720319	ENSG00000101417	ENST00000409299	NM_007238.5	5690	TRUE	639	Damaging	rs58065489	33465106	-237.7kb	0.000387948	0.633681	0.466002	0.34	83
RBAK	7	5045821	5069487	ENSG00000146587	ENST00000396912	NM_021163.4	6612	TRUE	2145	HC PTVs	rs61065130	5405116	+335.6kb	0.000182289	-0.484069	0.679818	0.34	39
RIPOR3	20	50586108	50691542	ENSG00000042062	ENST00000327979	NM_001290268.2	4391	TRUE	2853	Damaging	rs80047570	50886947	+195.4kb	0.00296336	0.191839	0.169056	0.34	634
SDK2	17	73334384	73644445	ENSG00000069188	ENST00000392650	NM_001144952.2	11079	TRUE	6519	Missense CADD≥25	rs34609096	73234541	-99.84kb	0.00705318	-0.139641	0.110026	0.34	1509
SLC16A10	6	111087503	111231194	ENSG00000112394	ENST00000368851	NM_018593.5	10757	TRUE	1548	Missense CADD≥25	rs113967617	111342655	+111.5kb	0.000415993	0.439994	0.450214	0.34	89
SLC30A6	2	32165841	32224379	ENSG00000152683	ENST00000282587	NM_017964.5	5089	TRUE	1386	HC PTVs	rs67600408	32568582	+344.2kb	0.000121526	0.796314	0.829639	0.34	26
SMCR8	17	18315293	18328056	ENSG00000176994	ENST00000406438	NM_144775.3	8297	TRUE	2814	HC PTVs	rs569145577	18411596	+83.54kb	0.00010283	0.589011	0.904745	0.34	22
STON1	2	48529383	48598513	ENSG00000243244	ENST00000404752	NM_006873.4	5529	TRUE	2208	Damaging	rs2293269	48617829	+19.32kb	0.00186496	-0.26431	0.212163	0.34	399
SWAP70	11	9664077	9752993	ENSG00000133789	ENST00000318950	NM_015055.4	4884	TRUE	1758	Missense CADD≥25	rs7928823	9453825	-210.3kb	0.000897423	0.29677	0.30669	0.34	192
TEC	4	48135783	48269838	ENSG00000135605	ENST00000381501	NM_003215.3	3661	TRUE	1896	Missense CADD≥25	rs76540949	48525192	+255.4kb	0.00107504	-0.267447	0.27972	0.34	230
TNFRSF11A	18	62325287	62391288	ENSG00000141655	ENST00000586569	NM_003839.4	8148	TRUE	1851	Damaging	rs142239484	62540564	+149.3kb	0.000972208	-0.216708	0.295068	0.34	208
TUBAL3	10	5393101	5404828	ENSG00000178462	ENST00000380419	NM_024803.3	1793	TRUE	1341	Missense CADD≥25	rs10795520	5722197	+317.4kb	0.000799267	-0.24486	0.324938	0.34	171
UBN1	16	4846665	4882401	ENSG00000118900	ENST00000262376	NM_001079514.3	6443	TRUE	3405	Damaging	rs4786509	4518768	-327.9kb	0.00237443	-0.185351	0.188735	0.34	508
USP5	12	6852148	6866632	ENSG00000111667	ENST00000229268	NM_001098536.2	3162	TRUE	2577	Damaging	rs10743271	7201194	+334.6kb	0.00173408	0.185196	0.220433	0.34	371
USP5	12	6852148	6866632	ENSG00000111667	ENST00000229268	NM_001098536.2	3162	TRUE	2577	Damaging	rs148681796	6663043	-189.1kb	0.00173408	0.185196	0.220433	0.34	371
USP5	12	6852148	6866632	ENSG00000111667	ENST00000229268	NM_001098536.2	3162	TRUE	2577	Missense CADD≥25	rs10743271	7201194	+334.6kb	0.00172006	0.186719	0.221327	0.34	368
USP5	12	6852148	6866632	ENSG00000111667	ENST00000229268	NM_001098536.2	3162	TRUE	2577	Missense CADD≥25	rs148681796	6663043	-189.1kb	0.00172006	0.186719	0.221327	0.34	368
USPL1	13	30617693	30660770	ENSG00000132952	ENST00000255304	NM_005800.5	4894	TRUE	3279	Missense CADD≥25	rs7318091	30629202	0	0.000369252	-0.375872	0.478261	0.34	79
ZBTB4	17	7459366	7484263	ENSG00000174282	ENST00000380599	NM_001128833.2	5860	TRUE	3042	Damaging	rs222859	7294475	-164.9kb	0.000486104	0.648688	0.416333	0.34	104
ZGPAT	20	63707465	63736142	ENSG00000197114	ENST00000355969	NM_181485.3	1867	TRUE	1536	Damaging	rs34978822	63660246	-47.22kb	0.002524	0.209752	0.183101	0.34	540
ABHD2	15	89087459	89202355	ENSG00000140526	ENST00000352732	NM_152924.5	8424	TRUE	1278	HC PTVs	rs12898357	89258160	+55.8kb	4.67408e-05	-1.45697	1.34262	0.35	10
ACOT7	1	6264269	6393767	ENSG00000097021	ENST00000361521	NM_007274.4	1806	TRUE	1113	HC PTVs	rs200448	6641918	+248.2kb	0.00010283	1.01584	0.90226	0.35	22
ACSS1	20	25006230	25058980	ENSG00000154930	ENST00000323482	NM_032501.4	3632	TRUE	2070	HC PTVs	rs746748	25302331	+243.4kb	0.000154245	-0.726319	0.738932	0.35	33
AMPD1	1	114673090	114695618	ENSG00000116748	ENST00000520113	NM_000036.3	2335	TRUE	2244	HC PTVs	rs11102802	114499793	-173.3kb	0.000350556	-0.484512	0.488877	0.35	75
APPL1	3	57227726	57278105	ENSG00000157500	ENST00000288266	NM_012096.3	6069	TRUE	2130	HC PTVs	rs2885255	57736886	+458.8kb	0.000817963	-0.268418	0.320784	0.35	175
ASB8	12	48147789	48181213	ENSG00000177981	ENST00000317697	NM_024095.5	2534	TRUE	867	Missense CADD≥25	rs10219645	48135954	-11.84kb	0.000364578	-0.382332	0.480105	0.35	78
ATF4	22	39519695	39522683	ENSG00000128272	ENST00000674920	NM_182810.3	1419	TRUE	1056	Damaging	rs2958663	39998793	+476.1kb	0.000626326	0.194799	0.367388	0.35	134
BPIFA3	20	33217310	33227806	ENSG00000131059	ENST00000375454	NM_178466.5	1139	TRUE	765	HC PTVs	rs58065489	33465106	+237.3kb	0.000219682	0.504001	0.619171	0.35	47
CAND2	3	12796472	12871916	ENSG00000144712	ENST00000456430	NM_001162499.2	4573	TRUE	3711	HC PTVs	rs12636454	12318715	-477.8kb	0.000514148	0.363998	0.404479	0.35	110
CCHCR1	6	31142439	31158238	ENSG00000204536	ENST00000376266		2625	TRUE	2349	Damaging	rs2844466	31633235	+475kb	0.00198181	-0.230506	0.206625	0.35	424
CCHCR1	6	31142439	31158238	ENSG00000204536	ENST00000376266		2625	TRUE	2349	Damaging	rs4143333	31380742	+222.5kb	0.00198181	-0.230506	0.206625	0.35	424
CCNDBP1	15	43185118	43197177	ENSG00000166946	ENST00000300213	NM_012142.5	3515	TRUE	1083	Damaging	rs689816	43457654	+260.5kb	0.00179017	-0.159191	0.21733	0.35	383
CDHR3	7	105876796	106036432	ENSG00000128536	ENST00000317716	NM_152750.5	6448	TRUE	2658	Damaging	rs2392836	106332747	+296.3kb	0.0020379	-0.231828	0.203706	0.35	436
CDIP1	16	4510669	4538828	ENSG00000089486	ENST00000567695	NM_013399.3	2706	TRUE	627	Missense CADD≥25	rs4786509	4518768	0	0.000200985	0.621697	0.647332	0.35	43
CHGB	20	5911510	5925353	ENSG00000089199	ENST00000378961	NM_001819.3	2462	TRUE	2034	HC PTVs	rs148563363	5979051	+53.7kb	0.000341208	0.608333	0.496882	0.35	73
CHGB	20	5911510	5925353	ENSG00000089199	ENST00000378961	NM_001819.3	2462	TRUE	2034	HC PTVs	rs16991615	5967581	+42.23kb	0.000341208	0.608333	0.496882	0.35	73
CHGB	20	5911510	5925353	ENSG00000089199	ENST00000378961	NM_001819.3	2462	TRUE	2034	HC PTVs	rs236117	5956529	+31.18kb	0.000341208	0.608333	0.496882	0.35	73
CHGB	20	5911510	5925353	ENSG00000089199	ENST00000378961	NM_001819.3	2462	TRUE	2034	HC PTVs	rs73078112	5566738	-344.8kb	0.000341208	0.608333	0.496882	0.35	73
CLEC4A	12	8123617	8138607	ENSG00000111729	ENST00000229332	NM_016184.4	1296	TRUE	714	Damaging	rs2376898	7714604	-409kb	0.000322511	-0.563043	0.510457	0.35	69
CNEP1R1	16	50024410	50037088	ENSG00000205423	ENST00000427478	NM_001281789.2	2092	TRUE	378	Damaging	rs11642909	50022787	-1.623kb	5.14148e-05	1.13293	1.27964	0.35	11
CNOT8	5	154857553	154876792	ENSG00000155508	ENST00000285896	NM_001301073.2	2446	TRUE	879	HC PTVs	rs888694	154927925	+51.13kb	6.54371e-05	-1.33646	1.13335	0.35	14
COMT	22	19941371	19969975	ENSG00000093010	ENST00000361682	NM_000754.4	2272	TRUE	816	Missense CADD≥25	rs5746740	19461950	-479.4kb	0.00110308	-0.218622	0.277036	0.35	236
DDX47	12	12813316	12829981	ENSG00000213782	ENST00000358007	NM_016355.4	1817	TRUE	1368	Damaging	rs61913600	12731423	-81.89kb	0.00163593	0.245028	0.226942	0.35	350
DSCC1	8	119833976	119855894	ENSG00000136982	ENST00000313655	NM_024094.3	2198	TRUE	1182	HC PTVs	rs1467044	119874801	+18.91kb	0.000200985	0.625178	0.647479	0.35	43
EIF4G1	3	184314495	184335358	ENSG00000114867	ENST00000346169	NM_198241.3	5405	TRUE	4800	Missense CADD≥25	rs72268838	183869296	-445.2kb	0.00430482	-0.16099	0.140333	0.35	921
ERBB4	2	211375717	212538841	ENSG00000178568	ENST00000342788	NM_005235.3	12097	TRUE	3927	Damaging	rs540836853	212832189	+293.3kb	0.00146766	0.151924	0.239068	0.35	314
FAM210B	20	56358974	56368663	ENSG00000124098	ENST00000371384	NM_080821.3	2987	TRUE	579	Damaging	rs7266248	56608491	+239.8kb	0.00045806	0.353616	0.428884	0.35	98
FAM234B	12	13044381	13142521	ENSG00000084444	ENST00000197268	NM_020853.2	4711	TRUE	1869	Damaging	rs61913600	12731423	-313kb	0.000645023	-0.33777	0.361094	0.35	138
FAM71E2	19	55354908	55363260	ENSG00000180043	ENST00000424985	NM_001145402.2	3191	TRUE	2769	HC PTVs	rs11668344	55322296	-32.61kb	0.000243052	0.358528	0.587875	0.35	52
FAM71E2	19	55354908	55363260	ENSG00000180043	ENST00000424985	NM_001145402.2	3191	TRUE	2769	HC PTVs	rs117146677	55322500	-32.41kb	0.000243052	0.358528	0.587875	0.35	52
FAM71E2	19	55354908	55363260	ENSG00000180043	ENST00000424985	NM_001145402.2	3191	TRUE	2769	HC PTVs	rs12461110	55809297	+446kb	0.000243052	0.358528	0.587875	0.35	52
FAM71E2	19	55354908	55363260	ENSG00000180043	ENST00000424985	NM_001145402.2	3191	TRUE	2769	HC PTVs	rs8109672	55795520	+432.3kb	0.000243052	0.358528	0.587875	0.35	52
FKRP	19	46746046	46776988	ENSG00000181027	ENST00000318584	NM_024301.5	3411	TRUE	1488	Damaging	rs11349039	46385973	-360.1kb	0.000649697	0.324848	0.3597	0.35	139
FSHB	11	30231014	30235261	ENSG00000131808	ENST00000533718	NM_001382289.1	1856	TRUE	390	Missense CADD≥25	rs11031006	30204981	-26.03kb	9.81556e-05	-0.699498	0.926546	0.35	21
GDF3	12	7689784	7695775	ENSG00000184344	ENST00000329913	NM_020634.3	1236	TRUE	1095	Missense CADD≥25	rs10743271	7201194	-488.6kb	0.000144896	-0.437837	0.761359	0.35	31
GDF3	12	7689784	7695775	ENSG00000184344	ENST00000329913	NM_020634.3	1236	TRUE	1095	Missense CADD≥25	rs2376898	7714604	+18.83kb	0.000144896	-0.437837	0.761359	0.35	31
GEMIN5	5	154887411	154938211	ENSG00000082516	ENST00000285873	NM_015465.5	5404	TRUE	4527	Damaging	rs888694	154927925	0	0.00415525	-0.100043	0.142821	0.35	889
H2AC20	1	149886918	149887411	ENSG00000184260	ENST00000331380	NM_003517.3	494	TRUE	390	Damaging	rs72708144	149844173	-42.74kb	0.00022903	-0.442372	0.604663	0.35	49
HBQ1	16	180459	181179	ENSG00000086506	ENST00000199708	NM_005331.5	528	TRUE	429	Damaging	rs28652789	33807	-146.7kb	0.000210333	-0.69113	0.632746	0.35	45
HBQ1	16	180459	181179	ENSG00000086506	ENST00000199708	NM_005331.5	528	TRUE	429	HC PTVs	rs28652789	33807	-146.7kb	0.000135548	-0.786938	0.788149	0.35	29
HLA-DQA1	6	32628179	32647062	ENSG00000196735	ENST00000343139	NM_002122.5	1574	TRUE	768	Damaging	rs9272211	32634252	0	0.000406645	0.298514	0.455366	0.35	87
HLA-DQA1	6	32628179	32647062	ENSG00000196735	ENST00000343139	NM_002122.5	1574	TRUE	768	Damaging	rs9272982	32643599	0	0.000406645	0.298514	0.455366	0.35	87
HSPA1L	6	31809619	31815283	ENSG00000204390	ENST00000375654	NM_005527.4	2762	TRUE	1926	Damaging	rs2844466	31633235	-176.4kb	0.0022529	-0.196084	0.193856	0.35	482
HSPA1L	6	31809619	31815283	ENSG00000204390	ENST00000375654	NM_005527.4	2762	TRUE	1926	Damaging	rs4143333	31380742	-428.9kb	0.0022529	-0.196084	0.193856	0.35	482
HTR3E	3	184097064	184106995	ENSG00000186038	ENST00000415389	NM_001256613.2	2139	TRUE	1371	HC PTVs	rs72268838	183869296	-227.8kb	8.41334e-05	-1.13999	0.999645	0.35	18
IGSF5	21	39745407	39802096	ENSG00000183067	ENST00000380588		2066	TRUE	1224	HC PTVs	rs9975728	39290823	-454.6kb	0.000542193	0.458232	0.395257	0.35	116
ISLR2	15	74100311	74138540	ENSG00000167178	ENST00000453268	NM_020851.3	4202	TRUE	2238	Missense CADD≥25	rs8025068	74577704	+439.2kb	0.00086003	-0.300314	0.31325	0.35	184
ITIH1	3	52777595	52792068	ENSG00000055957	ENST00000273283	NM_002215.4	2904	TRUE	2736	HC PTVs	rs9968117	52804638	+12.57kb	0.000803941	-0.295015	0.32357	0.35	172
KANK1	9	470291	746106	ENSG00000107104	ENST00000382297	NM_015158.5	5070	TRUE	4059	Damaging	rs55873183	878563	+132.5kb	0.00474419	0.0830988	0.133934	0.35	1015
KCNE4	2	223051814	223198399	ENSG00000152049	ENST00000281830		3291	TRUE	666	HC PTVs	rs7558434	222840619	-211.2kb	6.0763e-05	-1.31445	1.17316	0.35	13
KIR3DL2	19	54850443	54867207	ENSG00000240403	ENST00000326321	NM_006737.4	1877	TRUE	1368	Damaging	rs11668344	55322296	+455.1kb	0.000616978	0.375801	0.369121	0.35	132
KIR3DL2	19	54850443	54867207	ENSG00000240403	ENST00000326321	NM_006737.4	1877	TRUE	1368	Damaging	rs117146677	55322500	+455.3kb	0.000616978	0.375801	0.369121	0.35	132
KMT5C	19	55339853	55348121	ENSG00000133247	ENST00000255613	NM_032701.4	2286	TRUE	1389	Missense CADD≥25	rs11668344	55322296	-17.56kb	0.000275771	-0.466858	0.55188	0.35	59
KMT5C	19	55339853	55348121	ENSG00000133247	ENST00000255613	NM_032701.4	2286	TRUE	1389	Missense CADD≥25	rs117146677	55322500	-17.35kb	0.000275771	-0.466858	0.55188	0.35	59
KMT5C	19	55339853	55348121	ENSG00000133247	ENST00000255613	NM_032701.4	2286	TRUE	1389	Missense CADD≥25	rs12461110	55809297	+461.2kb	0.000275771	-0.466858	0.55188	0.35	59
KMT5C	19	55339853	55348121	ENSG00000133247	ENST00000255613	NM_032701.4	2286	TRUE	1389	Missense CADD≥25	rs8109672	55795520	+447.4kb	0.000275771	-0.466858	0.55188	0.35	59
KNSTRN	15	40382721	40394246	ENSG00000128944	ENST00000249776		1714	TRUE	951	Damaging	rs375453823	40726242	+332kb	0.00113113	-0.238108	0.273245	0.35	242
L3MBTL3	6	130013699	130141449	ENSG00000198945	ENST00000361794	NM_032438.4	4206	TRUE	2343	Damaging	rs6569648	130027974	0	0.000799267	-0.240267	0.324945	0.35	171
LIMCH1	4	41359607	41700044	ENSG00000064042	ENST00000503057	NM_001330672.2	7697	TRUE	4404	Missense CADD≥25	rs2581458	41974190	+274.1kb	0.00337936	-0.151035	0.158138	0.35	723
MAP2K7	19	7903843	7914478	ENSG00000076984	ENST00000397979	NM_145185.4	3375	TRUE	1260	Damaging	rs148807049	7473682	-430.2kb	0.000243052	-0.327034	0.58786	0.35	52
MFGE8	15	88898683	88913381	ENSG00000140545	ENST00000268150	NM_005928.4	1936	TRUE	1164	Missense CADD≥25	rs12898357	89258160	+344.8kb	0.00215475	-0.199613	0.198163	0.35	461
MFSD4B	6	111259327	111445354	ENSG00000173214	ENST00000671876	NM_153369.4	14805	TRUE	1557	Damaging	rs113967617	111342655	0	0.000514148	0.246927	0.405034	0.35	110
MOGAT1	2	222671658	222709930	ENSG00000124003	ENST00000446656	NM_058165.3	1176	TRUE	1008	Missense CADD≥25	rs7558434	222840619	+130.7kb	0.00121993	-0.309918	0.262172	0.35	261
MRPL18	6	159789812	159798436	ENSG00000112110	ENST00000367034	NM_014161.5	970	TRUE	543	Damaging	rs67149731	159723751	-66.06kb	0.000574911	0.451671	0.383041	0.35	123
MRPL22	5	154941073	154969411	ENSG00000082515	ENST00000523037	NM_014180.4	3173	TRUE	621	Damaging	rs888694	154927925	-13.15kb	0.000528171	-0.351299	0.39914	0.35	113
MVD	16	88651935	88663161	ENSG00000167508	ENST00000301012	NM_002461.3	1799	TRUE	1203	Missense CADD≥25	rs12447180	88451314	-200.6kb	0.00086003	-0.247963	0.313134	0.35	184
MVD	16	88651935	88663161	ENSG00000167508	ENST00000301012	NM_002461.3	1799	TRUE	1203	Missense CADD≥25	rs502258	88902139	+239kb	0.00086003	-0.247963	0.313134	0.35	184
MYPOP	19	45890023	45902613	ENSG00000176182	ENST00000322217	NM_001012643.4	1896	TRUE	1200	Missense CADD≥25	rs11349039	46385973	+483.4kb	0.000640348	0.204741	0.362311	0.35	137
NAGK	2	71064344	71079808	ENSG00000124357	ENST00000244204	NM_017567.6	2371	TRUE	1035	Missense CADD≥25	rs4852777	71307031	+227.2kb	0.00211268	0.156026	0.199373	0.35	452
NEU1	6	31857659	31862905	ENSG00000204386	ENST00000375631	NM_000434.4	3353	TRUE	1248	Damaging	rs2844466	31633235	-224.4kb	0.000808615	0.368387	0.323062	0.35	173
NEU1	6	31857659	31862905	ENSG00000204386	ENST00000375631	NM_000434.4	3353	TRUE	1248	Damaging	rs4143333	31380742	-476.9kb	0.000808615	0.368387	0.323062	0.35	173
PHF7	3	52410660	52423641	ENSG00000010318	ENST00000327906	NM_016483.7	2127	TRUE	1146	Damaging	rs9968117	52804638	+381kb	0.000444037	-0.31562	0.435225	0.35	95
PLAAT1	3	193241128	193277738	ENSG00000127252	ENST00000264735	NM_020386.5	969	TRUE	507	Missense CADD≥25	rs13070791	193667486	+389.7kb	0.000434689	0.458046	0.439897	0.35	93
PNPLA6	19	7534004	7561764	ENSG00000032444	ENST00000600737	NM_001166114.2	4372	TRUE	4098	Damaging	rs148807049	7473682	-60.32kb	0.00248661	-0.185034	0.184207	0.35	532
POLR2A	17	7484366	7514616	ENSG00000181222	ENST00000674977		6312	TRUE	5913	HC PTVs	rs222859	7294475	-189.9kb	0.000191637	0.3947	0.662832	0.35	41
PRPF39	14	45084107	45116282	ENSG00000185246	ENST00000355765	NM_017922.4	3532	TRUE	2010	Missense CADD≥25	rs112326803	45356691	+240.4kb	0.000238378	0.544455	0.594945	0.35	51
PRPF39	14	45084107	45116282	ENSG00000185246	ENST00000355765	NM_017922.4	3532	TRUE	2010	Missense CADD≥25	rs1969713	45154257	+37.98kb	0.000238378	0.544455	0.594945	0.35	51
PRPF39	14	45084107	45116282	ENSG00000185246	ENST00000355765	NM_017922.4	3532	TRUE	2010	Missense CADD≥25	rs45547534	45137184	+20.9kb	0.000238378	0.544455	0.594945	0.35	51
PRR12	19	49591182	49626439	ENSG00000126464	ENST00000418929	NM_020719.3	7416	TRUE	6111	Damaging	rs10409547	49899562	+273.1kb	0.000822637	-0.328559	0.319729	0.35	176
PRR12	19	49591182	49626439	ENSG00000126464	ENST00000418929	NM_020719.3	7416	TRUE	6111	Missense CADD≥25	rs10409547	49899562	+273.1kb	0.000822637	-0.328559	0.319729	0.35	176
PXN	12	120210439	120265771	ENSG00000089159	ENST00000637617	NM_001385981.1	5214	TRUE	3246	HC PTVs	rs6490269	119769371	-441.1kb	0.000383274	0.44517	0.468551	0.35	82
RAB25	1	156061160	156070504	ENSG00000132698	ENST00000361084	NM_020387.4	1100	TRUE	642	HC PTVs	rs2736609	156232849	+162.3kb	0.0011171	-0.194402	0.274045	0.35	239
RALB	2	120240064	120294710	ENSG00000144118	ENST00000272519	NM_002881.3	2247	TRUE	621	Missense CADD≥25	rs72827480	120388925	+94.22kb	0.0001262	-0.678416	0.814107	0.35	27
RBM5	3	50088919	50119021	ENSG00000003756	ENST00000347869	NM_005778.4	3177	TRUE	2448	Damaging	rs34675186	49728124	-360.8kb	0.00143027	0.16503	0.242731	0.35	306
RGS14	5	177357924	177372596	ENSG00000169220	ENST00000408923	NM_006480.5	2323	TRUE	1701	Missense CADD≥25	rs353478	176943987	-413.9kb	0.000789919	0.29274	0.32646	0.35	169
RILPL2	12	123415039	123436684	ENSG00000150977	ENST00000280571	NM_145058.3	1752	TRUE	636	HC PTVs	rs35067339	123275562	-139.5kb	7.01111e-05	-0.910844	1.09452	0.35	15
RPGRIP1L	16	53598153	53703938	ENSG00000103494	ENST00000647211	NM_015272.5	7935	TRUE	3948	HC PTVs	rs10521305	53874572	+170.6kb	0.000523497	-0.463751	0.401204	0.35	112
SDK2	17	73334384	73644445	ENSG00000069188	ENST00000392650	NM_001144952.2	11079	TRUE	6519	Damaging	rs34609096	73234541	-99.84kb	0.00724949	-0.139392	0.108548	0.35	1551
SERPINB5	18	63476958	63505085	ENSG00000206075	ENST00000382771	NM_002639.5	2586	TRUE	1128	Missense CADD≥25	rs12605881	63274208	-202.8kb	0.000654371	-0.338699	0.359535	0.35	140
SNRNP25	16	53828	57669	ENSG00000161981	ENST00000293861	NM_024571.4	1087	TRUE	NA	Missense CADD≥25	rs28652789	33807	-20.02kb	0.000275771	0.773505	0.552669	0.35	59
STOX1	10	68827531	68895432	ENSG00000165730	ENST00000298596	NM_152709.5	3387	TRUE	2970	HC PTVs	rs10823203	68459853	-367.7kb	0.000771223	-0.226935	0.33075	0.35	165
SUFU	10	102503972	102633535	ENSG00000107882	ENST00000369902	NM_016169.4	5016	TRUE	1455	Missense CADD≥25	rs7091889	103033966	+400.4kb	0.000981556	0.20434	0.293256	0.35	210
SYT5	19	55171196	55180289	ENSG00000129990	ENST00000354308	NM_003180.3	3667	TRUE	1161	Missense CADD≥25	rs11668344	55322296	+142kb	0.00214073	-0.168231	0.198472	0.35	458
SYT5	19	55171196	55180289	ENSG00000129990	ENST00000354308	NM_003180.3	3667	TRUE	1161	Missense CADD≥25	rs117146677	55322500	+142.2kb	0.00214073	-0.168231	0.198472	0.35	458
TAS2R7	12	10801532	10802627	ENSG00000121377	ENST00000240687	NM_023919.2	1096	TRUE	957	Damaging	rs77100210	10723329	-78.2kb	0.000163593	-0.5014	0.716589	0.35	35
TAS2R7	12	10801532	10802627	ENSG00000121377	ENST00000240687	NM_023919.2	1096	TRUE	957	Missense CADD≥25	rs77100210	10723329	-78.2kb	0.000163593	-0.5014	0.716589	0.35	35
TRIM25	17	56836387	56914080	ENSG00000121060	ENST00000316881	NM_005082.5	5745	TRUE	1893	Missense CADD≥25	rs1815198	57283224	+369.1kb	0.000598282	-0.363933	0.375307	0.35	128
TTC27	2	32628032	32821051	ENSG00000018699	ENST00000317907	NM_017735.5	2888	TRUE	2532	HC PTVs	rs67600408	32568582	-59.45kb	0.00120591	-0.172404	0.263647	0.35	258
TUBG2	17	42659284	42667006	ENSG00000037042	ENST00000251412	NM_016437.3	1782	TRUE	1356	HC PTVs	rs799903	43122889	+455.9kb	0.000257074	0.450456	0.572377	0.35	55
UQCC1	20	35302566	35412031	ENSG00000101019	ENST00000374385	NM_018244.5	2267	TRUE	900	Missense CADD≥25	rs11699793	35683652	+271.6kb	0.0011358	-0.325907	0.272559	0.35	243
WDR43	2	28894667	28948219	ENSG00000163811	ENST00000407426	NM_015131.3	3506	TRUE	2034	Damaging	rs10198789	28745945	-148.7kb	0.000944163	0.251135	0.297999	0.35	202
WDR43	2	28894667	28948219	ENSG00000163811	ENST00000407426	NM_015131.3	3506	TRUE	2034	Missense CADD≥25	rs10198789	28745945	-148.7kb	0.000944163	0.251135	0.297999	0.35	202
WDR81	17	1716523	1738599	ENSG00000167716	ENST00000409644	NM_001163809.2	6982	TRUE	5826	HC PTVs	rs5030755	1879658	+141.1kb	0.000313163	0.330026	0.518573	0.35	67
ZBTB7A	19	4043303	4066899	ENSG00000178951	ENST00000322357	NM_015898.4	6437	TRUE	1755	Missense CADD≥25	rs12459191	3938784	-104.5kb	8.41334e-05	1.08081	0.999022	0.35	18
ZBTB7A	19	4043303	4066899	ENSG00000178951	ENST00000322357	NM_015898.4	6437	TRUE	1755	Missense CADD≥25	rs147068659	4080520	+13.62kb	8.41334e-05	1.08081	0.999022	0.35	18
ZBTB7A	19	4043303	4066899	ENSG00000178951	ENST00000322357	NM_015898.4	6437	TRUE	1755	Missense CADD≥25	rs56225015	3922127	-121.2kb	8.41334e-05	1.08081	0.999022	0.35	18
ZRANB3	2	135136916	135531218	ENSG00000121988	ENST00000264159	NM_032143.4	6712	TRUE	3240	Missense CADD≥25	rs6430545	134845031	-291.9kb	0.00172006	-0.180376	0.220898	0.35	368
ABHD12	20	25294742	25390835	ENSG00000100997	ENST00000339157	NM_001042472.3	1960	TRUE	1197	Damaging	rs746748	25302331	0	0.00112178	0.25646	0.274261	0.36	240
AGFG2	7	100539203	100568220	ENSG00000106351	ENST00000300176	NM_006076.5	4819	TRUE	1446	Damaging	rs2056726	100182660	-356.5kb	0.000640348	-0.349494	0.362906	0.36	137
ALDH16A1	19	49453225	49471050	ENSG00000161618	ENST00000293350	NM_153329.4	3099	TRUE	2409	Damaging	rs10409547	49899562	+428.5kb	0.00127602	-0.228491	0.256825	0.36	273
AP1B1	22	29327680	29388583	ENSG00000100280	ENST00000357586	NM_001127.4	4165	TRUE	2850	Damaging	rs139906882	28923586	-404.1kb	0.00144896	-0.21588	0.24173	0.36	310
AP1B1	22	29327680	29388583	ENSG00000100280	ENST00000357586	NM_001127.4	4165	TRUE	2850	Damaging	rs140353819	28900236	-427.4kb	0.00144896	-0.21588	0.24173	0.36	310
AP1B1	22	29327680	29388583	ENSG00000100280	ENST00000357586	NM_001127.4	4165	TRUE	2850	Damaging	rs5762852	28846485	-481.2kb	0.00144896	-0.21588	0.24173	0.36	310
APMAP	20	24962925	24992751	ENSG00000101474	ENST00000217456	NM_020531.3	2202	TRUE	1251	Missense CADD≥25	rs746748	25302331	+309.6kb	0.0014069	-0.217801	0.244984	0.36	301
ARMC12	6	35737032	35749079	ENSG00000157343	ENST00000373866	NM_001286574.2	1309	TRUE	1023	HC PTVs	rs9470134	35846548	+97.47kb	0.000588934	-0.337495	0.378462	0.36	126
ATP5F1D	19	1241746	1244825	ENSG00000099624	ENST00000215375	NM_001687.5	995	TRUE	507	Missense CADD≥25	rs349306	950694	-291.1kb	0.000467408	-0.434207	0.424025	0.36	100
AXIN1	16	287440	352723	ENSG00000103126	ENST00000262320	NM_003502.4	3707	TRUE	2589	Damaging	rs28652789	33807	-253.6kb	0.00217345	0.175147	0.197245	0.36	465
C14orf28	14	44897275	44907257	ENSG00000179476	ENST00000325192	NM_001017923.2	2935	TRUE	933	Damaging	rs112326803	45356691	+449.4kb	0.000934815	-0.343104	0.300645	0.36	200
C14orf28	14	44897275	44907257	ENSG00000179476	ENST00000325192	NM_001017923.2	2935	TRUE	933	Damaging	rs1969713	45154257	+247kb	0.000934815	-0.343104	0.300645	0.36	200
C14orf28	14	44897275	44907257	ENSG00000179476	ENST00000325192	NM_001017923.2	2935	TRUE	933	Damaging	rs45547534	45137184	+229.9kb	0.000934815	-0.343104	0.300645	0.36	200
CA14	1	150257251	150265078	ENSG00000118298	ENST00000369111	NM_012113.3	1788	TRUE	1014	Damaging	rs72708144	149844173	-413.1kb	0.0014957	-0.212533	0.236917	0.36	320
CC2D2B	10	95907603	96033745	ENSG00000188649	ENST00000646931	NM_001349008.3	6157	TRUE	4314	HC PTVs	rs1889921	96044240	+10.5kb	0.00119656	-0.248301	0.265697	0.36	256
CC2D2B	10	95907603	96033745	ENSG00000188649	ENST00000646931	NM_001349008.3	6157	TRUE	4314	HC PTVs	rs7087644	96066577	+32.83kb	0.00119656	-0.248301	0.265697	0.36	256
CC2D2B	10	95907603	96033745	ENSG00000188649	ENST00000646931	NM_001349008.3	6157	TRUE	4314	HC PTVs	rs74430332	96198678	+164.9kb	0.00119656	-0.248301	0.265697	0.36	256
CCDC60	12	119334712	119541040	ENSG00000183273	ENST00000327554	NM_178499.5	2426	TRUE	1653	Missense CADD≥25	rs6490269	119769371	+228.3kb	0.000850682	0.281409	0.314447	0.36	182
CEP89	19	32875925	32971991	ENSG00000121289	ENST00000305768	NM_032816.5	5673	TRUE	2352	HC PTVs	rs7249357	32974482	+2.491kb	0.000401971	0.418736	0.457191	0.36	86
CHRNE	17	4897771	4934438	ENSG00000108556	ENST00000649488	NM_000080.4	2482	TRUE	1482	HC PTVs	rs34856659	5424252	+489.8kb	0.000729156	-0.347288	0.339994	0.36	156
COMT	22	19941371	19969975	ENSG00000093010	ENST00000361682	NM_000754.4	2272	TRUE	816	Damaging	rs5746740	19461950	-479.4kb	0.0011171	-0.219466	0.275295	0.36	239
CSDE1	1	114716913	114758676	ENSG00000009307	ENST00000358528	NM_001007553.3	4097	TRUE	2397	Missense CADD≥25	rs11102802	114499793	-217.1kb	0.000640348	-0.398764	0.361801	0.36	137
CTSZ	20	58985686	59008238	ENSG00000101160	ENST00000217131	NM_001336.4	1502	TRUE	912	HC PTVs	rs73307923	58863885	-121.8kb	0.000565563	-0.327412	0.386039	0.36	121
CYP11A1	15	74337759	74367646	ENSG00000140459	ENST00000268053	NM_000781.3	1837	TRUE	1566	HC PTVs	rs8025068	74577704	+210.1kb	0.000182289	0.742762	0.679925	0.36	39
DPEP1	16	89613308	89638456	ENSG00000015413	ENST00000393092		1734	TRUE	1236	Damaging	rs2108839	89793774	+155.3kb	0.00147233	-0.137504	0.239465	0.36	315
DPEP1	16	89613308	89638456	ENSG00000015413	ENST00000393092		1734	TRUE	1236	Damaging	rs62054610	89750512	+112.1kb	0.00147233	-0.137504	0.239465	0.36	315
EBNA1BP2	1	43164175	43270936	ENSG00000117395	ENST00000236051	NM_006824.3	1352	TRUE	921	HC PTVs	rs12046563	42671609	-492.6kb	0.00022903	0.572144	0.604652	0.36	49
EHMT2	6	31879759	31897687	ENSG00000204371	ENST00000375537		3965	TRUE	3633	Missense CADD≥25	rs2844466	31633235	-246.5kb	0.00118254	-0.232427	0.267254	0.36	253
EHMT2	6	31879759	31897687	ENSG00000204371	ENST00000375537		3965	TRUE	3633	Missense CADD≥25	rs4143333	31380742	-499kb	0.00118254	-0.232427	0.267254	0.36	253
ENTPD1	10	95711779	95877266	ENSG00000138185	ENST00000371205	NM_001776.6	12493	TRUE	1533	HC PTVs	rs1889921	96044240	+167kb	0.000154245	-0.771211	0.739117	0.36	33
ENTPD1	10	95711779	95877266	ENSG00000138185	ENST00000371205	NM_001776.6	12493	TRUE	1533	HC PTVs	rs7087644	96066577	+189.3kb	0.000154245	-0.771211	0.739117	0.36	33
ENTPD1	10	95711779	95877266	ENSG00000138185	ENST00000371205	NM_001776.6	12493	TRUE	1533	HC PTVs	rs74430332	96198678	+321.4kb	0.000154245	-0.771211	0.739117	0.36	33
EPB41L1	20	36091504	36232799	ENSG00000088367	ENST00000338074	NM_012156.2	6276	TRUE	2646	Missense CADD≥25	rs11699793	35683652	-407.9kb	0.00105634	-0.301229	0.28259	0.36	226
FOXJ2	12	8032716	8055517	ENSG00000065970	ENST00000162391	NM_018416.3	5524	TRUE	1725	Missense CADD≥25	rs2376898	7714604	-318.1kb	0.000827312	0.325559	0.318862	0.36	177
FOXO3B	17	18667629	18682314	ENSG00000240445	ENST00000395675	NM_001368135.1	5859	TRUE	873	Damaging	rs569145577	18411596	-256kb	7.47852e-05	-0.83367	1.06091	0.36	16
G6PC1	17	42900797	42914438	ENSG00000131482	ENST00000253801	NM_000151.4	4164	TRUE	1074	Damaging	rs799903	43122889	+208.5kb	0.00160788	0.264789	0.229176	0.36	344
GNB3	12	6839954	6847393	ENSG00000111664	ENST00000229264	NM_002075.4	1657	TRUE	1023	Missense CADD≥25	rs10743271	7201194	+353.8kb	0.000939489	0.227357	0.299244	0.36	201
GNB3	12	6839954	6847393	ENSG00000111664	ENST00000229264	NM_002075.4	1657	TRUE	1023	Missense CADD≥25	rs148681796	6663043	-176.9kb	0.000939489	0.227357	0.299244	0.36	201
HCAR2	12	122701293	122703357	ENSG00000182782	ENST00000328880	NM_177551.4	2065	TRUE	1092	Damaging	rs12825762	122499426	-201.9kb	0.000107504	-0.868474	0.88385	0.36	23
HCAR2	12	122701293	122703357	ENSG00000182782	ENST00000328880	NM_177551.4	2065	TRUE	1092	Missense CADD≥25	rs12825762	122499426	-201.9kb	0.000107504	-0.868474	0.88385	0.36	23
IFT172	2	27444377	27489805	ENSG00000138002	ENST00000260570	NM_015662.3	5395	TRUE	5250	HC PTVs	rs780088	27493137	+3.332kb	0.000663719	-0.393798	0.355186	0.36	142
IL17C	16	88638572	88640468	ENSG00000124391	ENST00000244241	NM_013278.4	1060	TRUE	594	Damaging	rs12447180	88451314	-187.3kb	0.000715134	-0.266031	0.343327	0.36	153
IL17C	16	88638572	88640468	ENSG00000124391	ENST00000244241	NM_013278.4	1060	TRUE	594	Damaging	rs502258	88902139	+261.7kb	0.000715134	-0.266031	0.343327	0.36	153
KIFAP3	1	169921326	170085208	ENSG00000075945	ENST00000361580	NM_014970.4	2954	TRUE	2379	Damaging	rs371125724	169928699	0	0.0008834	0.233217	0.308073	0.36	189
KIFAP3	1	169921326	170085208	ENSG00000075945	ENST00000361580	NM_014970.4	2954	TRUE	2379	Damaging	rs41272475	169729502	-191.8kb	0.0008834	0.233217	0.308073	0.36	189
KIR3DL2	19	54850443	54867207	ENSG00000240403	ENST00000326321	NM_006737.4	1877	TRUE	1368	HC PTVs	rs11668344	55322296	+455.1kb	0.000612304	0.369756	0.370526	0.36	131
KIR3DL2	19	54850443	54867207	ENSG00000240403	ENST00000326321	NM_006737.4	1877	TRUE	1368	HC PTVs	rs117146677	55322500	+455.3kb	0.000612304	0.369756	0.370526	0.36	131
KLHL28	14	44924324	45042322	ENSG00000179454	ENST00000396128	NM_017658.5	6522	TRUE	1716	Damaging	rs112326803	45356691	+314.4kb	0.0007572	0.262184	0.334049	0.36	162
KLHL28	14	44924324	45042322	ENSG00000179454	ENST00000396128	NM_017658.5	6522	TRUE	1716	Damaging	rs1969713	45154257	+111.9kb	0.0007572	0.262184	0.334049	0.36	162
KLHL28	14	44924324	45042322	ENSG00000179454	ENST00000396128	NM_017658.5	6522	TRUE	1716	Damaging	rs45547534	45137184	+94.86kb	0.0007572	0.262184	0.334049	0.36	162
KLHL29	2	23385179	23708611	ENSG00000119771	ENST00000486442	NM_052920.2	5325	TRUE	2628	Missense CADD≥25	rs112866529	23978729	+270.1kb	0.00181354	-0.122463	0.215146	0.36	388
LRRC32	11	76657524	76670747	ENSG00000137507	ENST00000260061	NM_001128922.2	4207	TRUE	1989	Damaging	rs7943302	76654727	-2.797kb	0.00060763	-0.211495	0.37259	0.36	130
LRRC32	11	76657524	76670747	ENSG00000137507	ENST00000260061	NM_001128922.2	4207	TRUE	1989	Missense CADD≥25	rs7943302	76654727	-2.797kb	0.00060763	-0.211495	0.37259	0.36	130
MOB3C	1	46607715	46616884	ENSG00000142961	ENST00000319928		2815	TRUE	651	Missense CADD≥25	rs112869704	46314613	-293.1kb	0.000705786	-0.303081	0.344637	0.36	151
MPG	16	77007	85851	ENSG00000103152	ENST00000356432	NM_001015052.3	1036	TRUE	NA	HC PTVs	rs28652789	33807	-43.2kb	0.000701111	0.127688	0.346822	0.36	150
MRPS18B	6	30617840	30626395	ENSG00000204568	ENST00000259873	NM_014046.4	1398	TRUE	777	HC PTVs	rs3130040	30560877	-56.96kb	9.34815e-05	-0.920579	0.94946	0.36	20
NECAP1	12	8076939	8097881	ENSG00000089818	ENST00000339754	NM_015509.4	2634	TRUE	828	Missense CADD≥25	rs2376898	7714604	-362.3kb	0.000668393	0.212103	0.354692	0.36	143
NICN1	3	49422333	49429326	ENSG00000145029	ENST00000273598	NM_032316.3	3227	TRUE	642	Damaging	rs34675186	49728124	+298.8kb	0.00035523	-0.370226	0.486604	0.36	76
NKIRAS2	17	42011382	42025644	ENSG00000168256	ENST00000393885	NM_017595.6	2453	TRUE	576	Missense CADD≥25	rs111637825	41982764	-28.62kb	0.000336534	-0.534694	0.50026	0.36	72
NOSIP	19	49555468	49590262	ENSG00000142546	ENST00000596358	NM_001270960.2	1232	TRUE	906	HC PTVs	rs10409547	49899562	+309.3kb	0.000215008	0.635116	0.625001	0.36	46
PAQR9	3	142949164	142963674	ENSG00000188582	ENST00000340634	NM_198504.4	9090	TRUE	1134	Missense CADD≥25	rs1545597	143002627	+38.95kb	0.000233704	0.669969	0.599772	0.36	50
PICK1	22	38056311	38075701	ENSG00000100151	ENST00000356976	NM_012407.4	2058	TRUE	1248	Missense CADD≥25	rs138430	38478391	+402.7kb	0.00154245	0.229572	0.23432	0.36	330
PLA2G6	22	38111495	38214778	ENSG00000184381	ENST00000332509	NM_003560.4	3299	TRUE	2421	Damaging	rs138430	38478391	+263.6kb	0.00253335	0.193463	0.183028	0.36	542
PLPBP	8	37762595	37779768	ENSG00000147471	ENST00000328195	NM_007198.4	2507	TRUE	828	HC PTVs	rs3750243	38030499	+250.7kb	0.000233704	0.500339	0.600467	0.36	50
PLPPR3	19	812488	821955	ENSG00000129951	ENST00000520876	NM_001270366.2	2306	TRUE	2157	Damaging	rs349306	950694	+128.7kb	0.00168267	-0.240458	0.223733	0.36	360
POLR3K	16	46407	53608	ENSG00000161980	ENST00000293860	NM_016310.5	1372	TRUE	327	Damaging	rs28652789	33807	-12.6kb	0.000130874	-0.378672	0.802117	0.36	28
PPP1R1B	17	39626740	39636626	ENSG00000131771	ENST00000254079	NM_032192.4	1815	TRUE	615	Damaging	rs1565920	39675360	+38.73kb	0.000191637	-0.445103	0.66287	0.36	41
PWWP3A	19	1354711	1378431	ENSG00000160953	ENST00000591337	NM_001369789.1	4232	TRUE	2133	Damaging	rs349306	950694	-404kb	0.000738504	-0.321627	0.337399	0.36	158
RBFA	18	80034389	80050651	ENSG00000101546	ENST00000306735	NM_024805.3	5590	TRUE	1032	Damaging	rs11542373	79903394	-131kb	0.000140222	0.625332	0.776243	0.36	30
RHBDF1	16	58059	76355	ENSG00000007384	ENST00000262316	NM_022450.5	2992	TRUE	2568	HC PTVs	rs28652789	33807	-24.25kb	0.000266422	0.411996	0.562247	0.36	57
RPS19BP1	22	39529093	39532761	ENSG00000187051	ENST00000334678	NM_194326.4	820	TRUE	411	Missense CADD≥25	rs2958663	39998793	+466kb	0.000289793	0.456888	0.539904	0.36	62
SCD	10	100347233	100364826	ENSG00000099194	ENST00000370355	NM_005063.5	5245	TRUE	1080	Missense CADD≥25	rs10883451	100164661	-182.6kb	0.000191637	0.54069	0.663125	0.36	41
SCNN1A	12	6346843	6377730	ENSG00000111319	ENST00000228916	NM_001038.6	3149	TRUE	2010	HC PTVs	rs148681796	6663043	+285.3kb	0.000771223	0.29234	0.330228	0.36	165
SEC14L5	16	4958330	5019157	ENSG00000103184	ENST00000251170	NM_014692.2	6445	TRUE	2091	Damaging	rs4786509	4518768	-439.6kb	0.00238378	0.175322	0.188362	0.36	510
SEPTIN12	16	4777606	4788398	ENSG00000140623	ENST00000268231	NM_144605.5	1356	TRUE	1077	HC PTVs	rs4786509	4518768	-258.8kb	7.94593e-05	-0.763119	1.02957	0.36	17
SERPINF1	17	1762029	1777565	ENSG00000132386	ENST00000254722	NM_002615.7	1438	TRUE	1257	Missense CADD≥25	rs5030755	1879658	+102.1kb	0.00096286	-0.28813	0.295937	0.36	206
SLC25A16	10	68477998	68527523	ENSG00000122912	ENST00000609923	NM_152707.4	6581	TRUE	999	Damaging	rs10823203	68459853	-18.14kb	0.000668393	0.347696	0.355248	0.36	143
SORT1	1	109309568	109397918	ENSG00000134243	ENST00000256637	NM_002959.7	6990	TRUE	2496	HC PTVs	rs12133213	109648773	+250.9kb	4.67408e-05	-1.11533	1.3382	0.36	10
SP110	2	230165186	230225729	ENSG00000135899	ENST00000258381	NM_080424.4	6192	TRUE	2142	Missense CADD≥25	rs62193239	229721009	-444.2kb	4.67408e-05	-1.42319	1.33762	0.36	10
STARD3	17	39637090	39664201	ENSG00000131748	ENST00000336308	NM_006804.4	2770	TRUE	1338	HC PTVs	rs1565920	39675360	+11.16kb	0.000121526	-0.768255	0.832329	0.36	26
STOX1	10	68827531	68895432	ENSG00000165730	ENST00000298596	NM_152709.5	3387	TRUE	2970	Damaging	rs10823203	68459853	-367.7kb	0.0015144	-0.181868	0.236214	0.36	324
TIMM44	19	7926718	7943667	ENSG00000104980	ENST00000270538	NM_006351.4	1843	TRUE	1359	Damaging	rs148807049	7473682	-453kb	0.000948838	-0.201015	0.297741	0.36	203
TIMM44	19	7926718	7943667	ENSG00000104980	ENST00000270538	NM_006351.4	1843	TRUE	1359	Missense CADD≥25	rs148807049	7473682	-453kb	0.000878726	-0.221735	0.309375	0.36	188
TIPARP	3	156673235	156706770	ENSG00000163659	ENST00000295924	NM_015508.5	3861	TRUE	1974	Damaging	rs344018	156698204	0	0.000392622	0.558484	0.462796	0.36	84
TMEM33	4	41935129	41960803	ENSG00000109133	ENST00000504986	NM_018126.3	7404	TRUE	744	HC PTVs	rs2581458	41974190	+13.39kb	0.0001262	0.749275	0.815646	0.36	27
TOM1L2	17	17843511	17972422	ENSG00000175662	ENST00000379504	NM_001082968.2	5735	TRUE	1524	Damaging	rs569145577	18411596	+439.2kb	0.0008834	0.231981	0.308935	0.36	189
TRA2A	7	23504780	23532041	ENSG00000164548	ENST00000297071	NM_013293.5	1785	TRUE	849	HC PTVs	rs11767307	23544877	+12.84kb	5.14148e-05	1.08622	1.27986	0.36	11
UIMC1	5	176905005	177022633	ENSG00000087206	ENST00000511320	NM_001199298.2	2574	TRUE	2160	Damaging	rs2241584	176529176	-375.8kb	0.00115917	-0.283879	0.269618	0.36	248
UIMC1	5	176905005	177022633	ENSG00000087206	ENST00000511320	NM_001199298.2	2574	TRUE	2160	Damaging	rs353478	176943987	0	0.00115917	-0.283879	0.269618	0.36	248
VRK3	19	49976468	50025946	ENSG00000105053	ENST00000316763	NM_016440.4	1923	TRUE	1425	Damaging	rs10409547	49899562	-76.91kb	0.00122461	-0.29491	0.262152	0.36	262
WRAP53	17	7686071	7703502	ENSG00000141499	ENST00000396463	NM_001143992.2	1749	TRUE	1647	HC PTVs	rs222859	7294475	-391.6kb	0.000182289	0.685149	0.679709	0.36	39
ZBTB12	6	31899613	31902086	ENSG00000204366	ENST00000375527	NM_181842.3	1963	TRUE	1380	Damaging	rs2844466	31633235	-266.4kb	7.01111e-05	0.816651	1.09637	0.36	15
ZNF641	12	48337180	48351414	ENSG00000167528	ENST00000547026	NM_001172681.2	7227	TRUE	1275	HC PTVs	rs10219645	48135954	-201.2kb	6.54371e-05	0.81414	1.13289	0.36	14
ADH1B	4	99304971	99352760	ENSG00000196616	ENST00000305046	NM_000668.6	4067	TRUE	1128	Missense CADD≥25	rs145615497	98896150	-408.8kb	0.001893	0.177694	0.211	0.37	405
ADH1B	4	99304971	99352760	ENSG00000196616	ENST00000305046	NM_000668.6	4067	TRUE	1128	Missense CADD≥25	rs6810489	98956294	-348.7kb	0.001893	0.177694	0.211	0.37	405
ARF4	3	57571363	57598220	ENSG00000168374	ENST00000303436	NM_001660.4	1596	TRUE	543	Damaging	rs2885255	57736886	+138.7kb	7.94593e-05	-0.858822	1.02844	0.37	17
ATP6V1B1	2	70935900	70965431	ENSG00000116039	ENST00000234396	NM_001692.4	1907	TRUE	1542	Missense CADD≥25	rs4852777	71307031	+341.6kb	0.00266422	-0.183234	0.177642	0.37	570
AZGP1	7	99966720	99976042	ENSG00000160862	ENST00000292401	NM_001185.4	1181	TRUE	897	Damaging	rs2056726	100182660	+206.6kb	0.000317837	0.498966	0.514919	0.37	68
BSG	19	571277	583494	ENSG00000172270	ENST00000333511	NM_001728.4	1946	TRUE	1158	Damaging	rs349306	950694	+367.2kb	0.000528171	0.344868	0.398903	0.37	113
C17orf49	17	7014495	7017525	ENSG00000258315	ENST00000439424	NM_174893.4	850	TRUE	519	HC PTVs	rs222859	7294475	+277kb	5.60889e-05	0.812246	1.22511	0.37	12
C1RL	12	7089587	7109238	ENSG00000139178	ENST00000266542	NM_016546.4	3335	TRUE	1464	Missense CADD≥25	rs10743271	7201194	+91.96kb	0.000976882	-0.263898	0.293745	0.37	209
C1RL	12	7089587	7109238	ENSG00000139178	ENST00000266542	NM_016546.4	3335	TRUE	1464	Missense CADD≥25	rs148681796	6663043	-426.5kb	0.000976882	-0.263898	0.293745	0.37	209
C2	6	31897785	31945672	ENSG00000166278	ENST00000299367	NM_000063.6	2610	TRUE	2259	Missense CADD≥25	rs2844466	31633235	-264.6kb	0.001262	-0.260257	0.258728	0.37	270
CARF	2	202912214	202988263	ENSG00000138380	ENST00000438828	NM_024744.17	7974	TRUE	2178	HC PTVs	rs72934556	203126066	+137.8kb	0.000406645	-0.453004	0.453658	0.37	87
CATSPER2	15	43628503	43668118	ENSG00000166762	ENST00000396879	NM_172095.4	4009	TRUE	1593	Damaging	rs689816	43457654	-170.8kb	0.00112178	-0.309103	0.274361	0.37	240
CCDC51	3	48432164	48440456	ENSG00000164051	ENST00000395694	NM_001256964.2	1611	TRUE	1236	Damaging	rs1264191	48612024	+171.6kb	0.000803941	-0.219346	0.323569	0.37	172
CD27	12	6444955	6451718	ENSG00000139193	ENST00000266557	NM_001242.5	1245	TRUE	783	Damaging	rs148681796	6663043	+211.3kb	0.000177615	-0.65027	0.687692	0.37	38
CDK4	12	57747727	57756013	ENSG00000135446	ENST00000257904	NM_000075.4	1865	TRUE	912	Missense CADD≥25	rs28473132	57313575	-434.2kb	0.000649697	-0.247601	0.359728	0.37	139
CEP95	17	64506865	64542461	ENSG00000258890	ENST00000556440	NM_138363.3	2754	TRUE	2466	HC PTVs	rs1991401	64506317	-0.548kb	0.00192105	-0.106872	0.209734	0.37	411
CFAP100	3	126394909	126436556	ENSG00000163885	ENST00000352312	NM_182628.3	2117	TRUE	1836	HC PTVs	rs4679244	126441686	+5.13kb	0.00073383	0.304657	0.338679	0.37	157
CNPY2	12	56309842	56316119	ENSG00000257727	ENST00000273308	NM_014255.7	1450	TRUE	549	Missense CADD≥25	rs2277339	56752285	+436.2kb	0.000462734	-0.413769	0.42619	0.37	99
CPNE1	20	35626031	35664956	ENSG00000214078	ENST00000397443	NM_152925.3	1952	TRUE	1614	Missense CADD≥25	rs11699793	35683652	+18.7kb	0.00153777	0.287933	0.234351	0.37	329
CYP11A1	15	74337759	74367646	ENSG00000140459	ENST00000268053	NM_000781.3	1837	TRUE	1566	Damaging	rs8025068	74577704	+210.1kb	0.00165462	0.239935	0.226136	0.37	354
DDX52	17	37609739	37643446	ENSG00000278053	ENST00000617633	NM_007010.5	6383	TRUE	1800	Missense CADD≥25	rs8073434	37356701	-253kb	0.000972208	-0.21884	0.29452	0.37	208
EFHC2	X	44147872	44343672	ENSG00000183690	ENST00000420999	NM_025184.4	3257	TRUE	2250	Missense CADD≥25	rs5953379	44290403	0	0.000224356	-0.451115	0.613652	0.37	48
ELAPOR1	1	109113679	109206781	ENSG00000116299	ENST00000369939	NM_020775.5	6880	TRUE	3042	Damaging	rs12133213	109648773	+442kb	0.00244922	0.111987	0.185308	0.37	524
EMP1	12	13196723	13219941	ENSG00000134531	ENST00000256951	NM_001423.3	5913	TRUE	474	Damaging	rs61913600	12731423	-465.3kb	0.000299141	0.518607	0.530041	0.37	64
FGF11	17	7438273	7444937	ENSG00000161958	ENST00000293829	NM_004112.4	2578	TRUE	678	Missense CADD≥25	rs222859	7294475	-143.8kb	0.00134613	-0.198394	0.25039	0.37	288
FSTL3	19	676392	683392	ENSG00000070404	ENST00000166139	NM_005860.3	2501	TRUE	792	Missense CADD≥25	rs349306	950694	+267.3kb	0.000327185	-0.399344	0.506708	0.37	70
GATA5	20	62463497	62475995	ENSG00000130700	ENST00000252997	NM_080473.5	2620	TRUE	1194	Missense CADD≥25	rs10854167	62901687	+425.7kb	0.00129005	-0.234116	0.255772	0.37	276
GATA5	20	62463497	62475995	ENSG00000130700	ENST00000252997	NM_080473.5	2620	TRUE	1194	Missense CADD≥25	rs372721829	62662893	+186.9kb	0.00129005	-0.234116	0.255772	0.37	276
GATA5	20	62463497	62475995	ENSG00000130700	ENST00000252997	NM_080473.5	2620	TRUE	1194	Missense CADD≥25	rs6011452	62658093	+182.1kb	0.00129005	-0.234116	0.255772	0.37	276
GNPDA1	5	141991749	142013041	ENSG00000113552	ENST00000311337	NM_005471.5	2267	TRUE	870	Missense CADD≥25	rs10477172	142302525	+289.5kb	0.000514148	0.201649	0.404556	0.37	110
GOLGA6A	15	74069857	74082550	ENSG00000159289	ENST00000290438	NM_001038640.2	3176	TRUE	2082	Damaging	rs8025068	74577704	+495.2kb	0.000275771	-0.474621	0.552937	0.37	59
GOLGA6A	15	74069857	74082550	ENSG00000159289	ENST00000290438	NM_001038640.2	3176	TRUE	2082	HC PTVs	rs8025068	74577704	+495.2kb	0.000275771	-0.474621	0.552937	0.37	59
GPANK1	6	31661228	31666283	ENSG00000204438	ENST00000375896	NM_033177.4	2365	TRUE	1071	Missense CADD≥25	rs2844466	31633235	-27.99kb	0.0005048	0.397708	0.408782	0.37	108
GPANK1	6	31661228	31666283	ENSG00000204438	ENST00000375896	NM_033177.4	2365	TRUE	1071	Missense CADD≥25	rs4143333	31380742	-280.5kb	0.0005048	0.397708	0.408782	0.37	108
GSDMA	17	39953263	39977768	ENSG00000167914	ENST00000301659	NM_178171.5	2135	TRUE	1338	HC PTVs	rs1565920	39675360	-277.9kb	0.000574911	0.349814	0.382891	0.37	123
HCAR3	12	122714756	122716811	ENSG00000255398	ENST00000528880	NM_006018.3	2056	TRUE	1164	Damaging	rs12825762	122499426	-215.3kb	0.000261748	-0.381728	0.566543	0.37	56
HCAR3	12	122714756	122716811	ENSG00000255398	ENST00000528880	NM_006018.3	2056	TRUE	1164	Missense CADD≥25	rs12825762	122499426	-215.3kb	0.000261748	-0.381728	0.566543	0.37	56
INSR	19	7112255	7294414	ENSG00000171105	ENST00000302850	NM_000208.4	9463	TRUE	4149	Missense CADD≥25	rs148807049	7473682	+179.3kb	0.00134613	0.176806	0.25007	0.37	288
ITGA2	5	52989340	53094779	ENSG00000164171	ENST00000296585	NM_002203.4	7843	TRUE	3546	Missense CADD≥25	rs17206591	52701300	-288kb	0.00111243	0.292316	0.275199	0.37	238
KHK	2	27086747	27100762	ENSG00000138030	ENST00000260598	NM_006488.3	2397	TRUE	897	Missense CADD≥25	rs780088	27493137	+392.4kb	0.00166865	-0.206542	0.224249	0.37	357
KLRD1	12	10226058	10329608	ENSG00000134539	ENST00000336164	NM_002262.5	15563	TRUE	540	Damaging	rs77100210	10723329	+393.7kb	0.000130874	-0.775528	0.801111	0.37	28
KLRD1	12	10226058	10329608	ENSG00000134539	ENST00000336164	NM_002262.5	15563	TRUE	540	HC PTVs	rs77100210	10723329	+393.7kb	0.000130874	-0.775528	0.801111	0.37	28
KRT9	17	41565836	41572059	ENSG00000171403	ENST00000246662	NM_000226.4	2296	TRUE	1872	HC PTVs	rs111637825	41982764	+410.7kb	0.000116852	0.703569	0.848771	0.37	25
LACTB	15	63121833	63142061	ENSG00000103642	ENST00000261893	NM_032857.5	1911	TRUE	1644	Damaging	rs11071756	63539437	+397.4kb	0.000486104	-0.515685	0.416529	0.37	104
LAMA5	20	62307955	62367312	ENSG00000130702	ENST00000252999	NM_005560.6	11426	TRUE	11088	Damaging	rs372721829	62662893	+295.6kb	0.0100633	-0.0825753	0.0923998	0.37	2153
LAMA5	20	62307955	62367312	ENSG00000130702	ENST00000252999	NM_005560.6	11426	TRUE	11088	Damaging	rs6011452	62658093	+290.8kb	0.0100633	-0.0825753	0.0923998	0.37	2153
LHPP	10	124461823	124617888	ENSG00000107902	ENST00000368842	NM_022126.4	1634	TRUE	813	Missense CADD≥25	rs11245450	124969506	+351.6kb	0.000906771	0.213567	0.305112	0.37	194
LKAAEAR1	20	64083376	64084398	ENSG00000171695	ENST00000302096	NM_001353425.2	823	TRUE	585	Damaging	rs34978822	63660246	-423.1kb	0.000116852	-0.62228	0.848922	0.37	25
LRP3	19	33177603	33208864	ENSG00000130881	ENST00000253193	NM_002333.4	4058	TRUE	2313	Missense CADD≥25	rs7249357	32974482	-203.1kb	0.00179485	-0.126304	0.21669	0.37	384
LTBP1	2	32946953	33399509	ENSG00000049323	ENST00000418533		5164	TRUE	4062	HC PTVs	rs67600408	32568582	-378.4kb	0.000219682	-0.561207	0.617132	0.37	47
MAP6D1	3	183815922	183825594	ENSG00000180834	ENST00000318631	NM_024871.4	2064	TRUE	600	Missense CADD≥25	rs72268838	183869296	+43.7kb	0.000224356	-0.506502	0.612126	0.37	48
MARK3	14	103385377	103503831	ENSG00000075413	ENST00000429436	NM_001128918.3	3481	TRUE	2262	HC PTVs	rs71126035	103553662	+49.83kb	8.88075e-05	-0.976421	0.974582	0.37	19
MCM10	10	13161558	13211110	ENSG00000065328	ENST00000378714	NM_018518.5	4549	TRUE	2625	Damaging	rs74701710	13166912	0	0.00121993	0.327644	0.263106	0.37	261
METTL22	16	8621683	8649654	ENSG00000067365	ENST00000381920	NM_024109.4	4974	TRUE	1215	Missense CADD≥25	rs17680522	8975474	+325.8kb	0.00194442	-0.168232	0.208483	0.37	416
METTL22	16	8621683	8649654	ENSG00000067365	ENST00000381920	NM_024109.4	4974	TRUE	1215	Missense CADD≥25	rs8045589	9116516	+466.9kb	0.00194442	-0.168232	0.208483	0.37	416
MIEF1	22	39499432	39518132	ENSG00000100335	ENST00000325301	NM_019008.6	5688	TRUE	1392	Missense CADD≥25	rs2958663	39998793	+480.7kb	0.00106102	0.259858	0.282385	0.37	227
MYH14	19	50188186	50310542	ENSG00000105357	ENST00000642316	NM_001145809.2	6914	TRUE	6111	Damaging	rs10409547	49899562	-288.6kb	0.00980154	0.0932912	0.0934811	0.37	2097
NPY2R	4	155208636	155217078	ENSG00000185149	ENST00000329476	NM_000910.4	3619	TRUE	1146	Missense CADD≥25	rs112898082	154773775	-434.9kb	0.00125733	-0.245328	0.258728	0.37	269
NSD1	5	177133025	177300213	ENSG00000165671	ENST00000439151	NM_022455.5	13042	TRUE	8091	Damaging	rs353478	176943987	-189kb	0.000808615	-0.296669	0.322655	0.37	173
OCIAD2	4	48885019	48906937	ENSG00000145247	ENST00000508632	NM_001014446.3	1109	TRUE	465	Missense CADD≥25	rs76540949	48525192	-359.8kb	0.000369252	0.374472	0.476975	0.37	79
PARP2	14	20343615	20357904	ENSG00000129484	ENST00000429687	NM_001042618.2	1827	TRUE	1713	HC PTVs	rs1713426	20467918	+110kb	0.00058426	-0.247122	0.380173	0.37	125
PHLPP1	18	62715541	62980433	ENSG00000081913	ENST00000262719	NM_194449.4	6299	TRUE	5154	HC PTVs	rs12605881	63274208	+293.8kb	9.34815e-05	-0.548116	0.950645	0.37	20
PHLPP1	18	62715541	62980433	ENSG00000081913	ENST00000262719	NM_194449.4	6299	TRUE	5154	HC PTVs	rs142239484	62540564	-175kb	9.34815e-05	-0.548116	0.950645	0.37	20
PLEKHH2	2	43637260	43767987	ENSG00000152527	ENST00000282406	NM_172069.4	6994	TRUE	4482	HC PTVs	rs17425341	44097148	+329.2kb	0.0007572	-0.433688	0.332585	0.37	162
PROKR2	20	5299218	5316954	ENSG00000101292	ENST00000678254	NM_144773.4	4446	TRUE	1155	Damaging	rs73078112	5566738	+249.8kb	0.0022716	0.107414	0.192944	0.37	486
RAPH1	2	203394345	203535335	ENSG00000173166	ENST00000319170	NM_213589.3	9699	TRUE	3753	HC PTVs	rs72934556	203126066	-268.3kb	9.34815e-05	1.03275	0.94589	0.37	20
RIMBP2	12	130396137	130716281	ENSG00000060709	ENST00000643940		5594	TRUE	4089	HC PTVs	rs28416520	130339112	-57.02kb	0.000140222	0.46852	0.774025	0.37	30
ROPN1B	3	125969160	125983454	ENSG00000114547	ENST00000514116	NM_001308313.2	1054	TRUE	639	Missense CADD≥25	rs4679244	126441686	+458.2kb	0.00010283	0.859148	0.904123	0.37	22
RPL13	16	89560677	89564542	ENSG00000167526	ENST00000311528	NM_000977.4	2187	TRUE	636	Damaging	rs2108839	89793774	+229.2kb	0.000892749	-0.349475	0.307359	0.37	191
RPL13	16	89560677	89564542	ENSG00000167526	ENST00000311528	NM_000977.4	2187	TRUE	636	Damaging	rs62054610	89750512	+186kb	0.000892749	-0.349475	0.307359	0.37	191
RPL13	16	89560677	89564542	ENSG00000167526	ENST00000311528	NM_000977.4	2187	TRUE	636	Missense CADD≥25	rs2108839	89793774	+229.2kb	0.000892749	-0.349475	0.307359	0.37	191
RPL13	16	89560677	89564542	ENSG00000167526	ENST00000311528	NM_000977.4	2187	TRUE	636	Missense CADD≥25	rs62054610	89750512	+186kb	0.000892749	-0.349475	0.307359	0.37	191
RPS27L	15	63125872	63158021	ENSG00000185088	ENST00000330964	NM_015920.4	6110	TRUE	255	HC PTVs	rs11071756	63539437	+381.4kb	5.14148e-05	-0.778359	1.2801	0.37	11
SELP	1	169588849	169630193	ENSG00000174175	ENST00000263686	NM_003005.4	3157	TRUE	2493	Damaging	rs371125724	169928699	+298.5kb	0.00257542	-0.153978	0.180786	0.37	551
SELP	1	169588849	169630193	ENSG00000174175	ENST00000263686	NM_003005.4	3157	TRUE	2493	Damaging	rs41272475	169729502	+99.31kb	0.00257542	-0.153978	0.180786	0.37	551
SMURF2	17	64542282	64662307	ENSG00000108854	ENST00000262435	NM_022739.4	6240	TRUE	2247	HC PTVs	rs1991401	64506317	-35.96kb	8.41334e-05	-0.90242	1.00023	0.37	18
SNRNP35	12	123458088	123473154	ENSG00000184209	ENST00000526639	NM_022717.4	1477	TRUE	741	HC PTVs	rs35067339	123275562	-182.5kb	0.000257074	0.394362	0.571678	0.37	55
SORT1	1	109309568	109397918	ENSG00000134243	ENST00000256637	NM_002959.7	6990	TRUE	2496	Missense CADD≥25	rs12133213	109648773	+250.9kb	0.00100025	-0.341111	0.289588	0.37	214
SUFU	10	102503972	102633535	ENSG00000107882	ENST00000369902	NM_016169.4	5016	TRUE	1455	Damaging	rs7091889	103033966	+400.4kb	0.000990904	0.187508	0.291871	0.37	212
TEX38	1	46668855	46673594	ENSG00000186118	ENST00000334122	NM_001145474.4	840	TRUE	621	HC PTVs	rs112869704	46314613	-354.2kb	0.000205659	0.449818	0.63808	0.37	44
TEX45	19	7492976	7508450	ENSG00000198723	ENST00000361664	NM_198534.3	1690	TRUE	1518	Damaging	rs148807049	7473682	-19.29kb	0.000691763	0.459137	0.348625	0.37	148
TGFBR2	3	30606601	30694142	ENSG00000163513	ENST00000295754	NM_003242.6	4530	TRUE	1704	Missense CADD≥25	rs62244773	30476941	-129.7kb	0.00086003	-0.307889	0.313031	0.37	184
THUMPD3	3	9362971	9386791	ENSG00000134077	ENST00000452837	NM_001114092.2	3754	TRUE	1524	Damaging	rs606920	8897281	-465.7kb	0.0014957	-0.136481	0.237387	0.37	320
TICRR	15	89575469	89631056	ENSG00000140534	ENST00000268138	NM_152259.4	6788	TRUE	5733	HC PTVs	rs12898357	89258160	-317.3kb	0.00048143	-0.190148	0.418517	0.37	103
TIPARP	3	156673235	156706770	ENSG00000163659	ENST00000295924	NM_015508.5	3861	TRUE	1974	Missense CADD≥25	rs344018	156698204	0	0.000359904	0.595854	0.483364	0.37	77
TMEM150B	19	55312801	55334048	ENSG00000180061	ENST00000326652	NM_001282011.2	983	TRUE	702	HC PTVs	rs11668344	55322296	0	5.60889e-05	0.861725	1.22344	0.37	12
TMEM150B	19	55312801	55334048	ENSG00000180061	ENST00000326652	NM_001282011.2	983	TRUE	702	HC PTVs	rs117146677	55322500	0	5.60889e-05	0.861725	1.22344	0.37	12
TMEM150B	19	55312801	55334048	ENSG00000180061	ENST00000326652	NM_001282011.2	983	TRUE	702	HC PTVs	rs12461110	55809297	+475.2kb	5.60889e-05	0.861725	1.22344	0.37	12
TMEM150B	19	55312801	55334048	ENSG00000180061	ENST00000326652	NM_001282011.2	983	TRUE	702	HC PTVs	rs8109672	55795520	+461.5kb	5.60889e-05	0.861725	1.22344	0.37	12
TPD52L2	20	63865228	63891545	ENSG00000101150	ENST00000346249	NM_003288.4	2310	TRUE	621	HC PTVs	rs34978822	63660246	-205kb	0.000144896	-0.650769	0.762315	0.37	31
TRAF3IP2	6	111555381	111606906	ENSG00000056972	ENST00000368761	NM_147686.4	5833	TRUE	1698	Damaging	rs113967617	111342655	-212.7kb	0.000967534	0.309118	0.295374	0.37	207
TSPAN11	12	30926428	30996602	ENSG00000110900	ENST00000546076	NM_001370302.1	5506	TRUE	762	Missense CADD≥25	rs10743724	30623088	-303.3kb	0.000588934	0.294061	0.377838	0.37	126
UPK3A	22	45284949	45295874	ENSG00000100373	ENST00000216211	NM_006953.4	1084	TRUE	864	Missense CADD≥25	rs2272805	45413817	+117.9kb	0.000205659	-0.703247	0.640831	0.37	44
ZDHHC15	X	75368427	75523502	ENSG00000102383	ENST00000373367	NM_144969.3	5578	TRUE	1014	Damaging	rs5981360	75444582	0	0.000140222	0.644819	0.776056	0.37	30
ZFYVE21	14	103715730	103733668	ENSG00000100711	ENST00000311141	NM_024071.4	1383	TRUE	705	HC PTVs	rs71126035	103553662	-162.1kb	4.67408e-05	1.22776	1.3433	0.37	10
ZNF3	7	100064033	100082548	ENSG00000166526	ENST00000299667	NM_032924.5	2797	TRUE	1341	Damaging	rs2056726	100182660	+100.1kb	0.000285119	-0.517244	0.543619	0.37	61
ANAPC1	2	111611639	111884690	ENSG00000153107	ENST00000341068	NM_022662.4	7762	TRUE	5835	Missense CADD≥25	rs59854799	111127015	-484.6kb	0.00209399	-0.18943	0.20026	0.38	448
ANAPC1	2	111611639	111884690	ENSG00000153107	ENST00000341068	NM_022662.4	7762	TRUE	5835	Missense CADD≥25	rs6727266	111250139	-361.5kb	0.00209399	-0.18943	0.20026	0.38	448
ANAPC4	4	25377263	25418498	ENSG00000053900	ENST00000315368	NM_013367.3	2635	TRUE	2427	Missense CADD≥25	rs190043078	25376189	-1.074kb	0.000444037	0.305798	0.434958	0.38	95
AOC2	17	42844580	42850707	ENSG00000131480	ENST00000253799	NM_009590.4	2677	TRUE	2271	Missense CADD≥25	rs799903	43122889	+272.2kb	0.000906771	-0.293958	0.304933	0.38	194
ARL10	5	176365487	176401865	ENSG00000175414	ENST00000310389	NM_173664.6	10826	TRUE	735	Missense CADD≥25	rs2241584	176529176	+127.3kb	0.00101427	0.244609	0.28824	0.38	217
ARL14EP	11	30323104	30338223	ENSG00000152219	ENST00000282032	NM_152316.3	2373	TRUE	783	Missense CADD≥25	rs11031006	30204981	-118.1kb	0.000219682	-0.405028	0.619416	0.38	47
ASB14	3	57268342	57292685	ENSG00000239388	ENST00000487349	NM_001142733.3	3187	TRUE	1764	HC PTVs	rs2885255	57736886	+444.2kb	0.000467408	0.355448	0.424242	0.38	100
ATOH7	10	68230595	68232113	ENSG00000179774	ENST00000373673	NM_145178.4	1519	TRUE	459	Missense CADD≥25	rs10823203	68459853	+227.7kb	0.000654371	0.251227	0.35902	0.38	140
ATOH7	10	68230595	68232113	ENSG00000179774	ENST00000373673	NM_145178.4	1519	TRUE	459	Missense CADD≥25	rs10997819	67809761	-420.8kb	0.000654371	0.251227	0.35902	0.38	140
BAG5	14	103556545	103562657	ENSG00000166170	ENST00000299204	NM_001015048.3	4684	TRUE	NA	HC PTVs	rs71126035	103553662	-2.883kb	0.000556215	0.338024	0.389658	0.38	119
C3orf22	3	126526999	126558965	ENSG00000180697	ENST00000318225	NM_152533.3	948	TRUE	426	Damaging	rs4679244	126441686	-85.31kb	6.0763e-05	0.753687	1.17604	0.38	13
CA8	8	60185412	60281400	ENSG00000178538	ENST00000317995	NM_004056.6	5735	TRUE	873	Damaging	rs3735828	60679866	+398.5kb	0.000285119	0.399887	0.543681	0.38	61
CCDC116	22	21632716	21637329	ENSG00000161180	ENST00000292779	NM_152612.3	2231	TRUE	1842	HC PTVs	rs3838149	21944106	+306.8kb	0.000313163	0.486016	0.519376	0.38	67
CCDC116	22	21632716	21637329	ENSG00000161180	ENST00000292779	NM_152612.3	2231	TRUE	1842	HC PTVs	rs5754100	21561877	-70.84kb	0.000313163	0.486016	0.519376	0.38	67
CCDC136	7	128790757	128822132	ENSG00000128596	ENST00000297788	NM_022742.5	4246	TRUE	3465	Missense CADD≥25	rs4731541	129038182	+216kb	0.00166397	0.249682	0.225346	0.38	356
CCDC3	10	12896625	13099652	ENSG00000151468	ENST00000378825	NM_031455.4	2747	TRUE	813	Damaging	rs74701710	13166912	+67.26kb	0.00144429	0.173341	0.241857	0.38	309
CDC34	19	531760	542092	ENSG00000099804	ENST00000215574	NM_004359.2	1418	TRUE	711	Missense CADD≥25	rs349306	950694	+408.6kb	0.0003786	-0.436898	0.47105	0.38	81
CELSR2	1	109249539	109275751	ENSG00000143126	ENST00000271332	NM_001408.3	11015	TRUE	8772	Damaging	rs12133213	109648773	+373kb	0.00640348	0.0959378	0.115068	0.38	1370
CNST	1	246566444	246668595	ENSG00000162852	ENST00000366513	NM_152609.3	5127	TRUE	2178	HC PTVs	rs7779	246767262	+98.67kb	0.000135548	0.552129	0.785902	0.38	29
CSDE1	1	114716913	114758676	ENSG00000009307	ENST00000358528	NM_001007553.3	4097	TRUE	2397	Damaging	rs11102802	114499793	-217.1kb	0.000649697	-0.373174	0.359191	0.38	139
CYP20A1	2	203238977	203306026	ENSG00000119004	ENST00000356079	NM_177538.3	10552	TRUE	1389	Damaging	rs72934556	203126066	-112.9kb	0.0017481	-0.228829	0.219115	0.38	374
DALRD3	3	49015488	49022293	ENSG00000178149	ENST00000341949	NM_001009996.3	1748	TRUE	1632	Missense CADD≥25	rs1264191	48612024	-403.5kb	0.000738504	0.121604	0.33757	0.38	158
DISP2	15	40358219	40378621	ENSG00000140323	ENST00000267889	NM_033510.3	12612	TRUE	4206	Missense CADD≥25	rs375453823	40726242	+347.6kb	0.00231834	0.160538	0.191082	0.38	496
DNAJC12	10	67796669	67838188	ENSG00000108176	ENST00000225171	NM_021800.3	1221	TRUE	597	HC PTVs	rs10997819	67809761	0	0.000200985	-0.47744	0.64754	0.38	43
ETV4	17	43527844	43579620	ENSG00000175832	ENST00000319349	NM_001079675.5	2335	TRUE	1455	HC PTVs	rs799903	43122889	-405kb	0.000182289	-0.712084	0.679594	0.38	39
FAM167A	8	11421476	11475908	ENSG00000154319	ENST00000284486	NM_053279.3	4067	TRUE	645	Damaging	rs2061834	11594496	+118.6kb	0.000846008	-0.276995	0.315814	0.38	181
FAM227A	22	38578118	38656629	ENSG00000184949	ENST00000535113	NM_001013647.2	10087	TRUE	1713	HC PTVs	rs138430	38478391	-99.73kb	0.000476756	-0.335847	0.421016	0.38	102
GAL3ST4	7	100159244	100168617	ENSG00000197093	ENST00000360039	NM_024637.5	2405	TRUE	1461	Damaging	rs2056726	100182660	+14.04kb	0.00196779	0.211199	0.20728	0.38	421
GPR61	1	109539872	109548406	ENSG00000156097	ENST00000618721		2823	TRUE	1356	Damaging	rs12133213	109648773	+100.4kb	0.00045806	-0.508205	0.427656	0.38	98
HAPLN2	1	156619331	156625725	ENSG00000132702	ENST00000255039	NM_021817.3	1650	TRUE	1023	Missense CADD≥25	rs2736609	156232849	-386.5kb	0.000920793	-0.255525	0.301758	0.38	197
INHBB	2	120346136	120351803	ENSG00000163083	ENST00000295228	NM_002193.4	3206	TRUE	1224	Missense CADD≥25	rs72827480	120388925	+37.12kb	0.000467408	0.28026	0.423172	0.38	100
KIAA0930	22	45192244	45240894	ENSG00000100364	ENST00000336156	NM_001009880.2	6338	TRUE	1215	Missense CADD≥25	rs2272805	45413817	+172.9kb	0.000668393	-0.368673	0.355658	0.38	143
KRT17	17	41619442	41624842	ENSG00000128422	ENST00000311208	NM_000422.3	1517	TRUE	1299	Damaging	rs111637825	41982764	+357.9kb	0.00122461	0.236609	0.262522	0.38	262
LRAT	4	154626945	154753120	ENSG00000121207	ENST00000336356	NM_004744.5	4901	TRUE	693	HC PTVs	rs112898082	154773775	+20.66kb	0.00010283	0.781894	0.903559	0.38	22
MRPL40	22	19432545	19436075	ENSG00000185608	ENST00000333130	NM_003776.4	744	TRUE	621	Damaging	rs5746740	19461950	+25.88kb	0.000397297	0.359472	0.461152	0.38	85
MTO1	6	73461578	73509236	ENSG00000135297	ENST00000498286	NM_012123.4	10698	TRUE	2079	Missense CADD≥25	rs515650	73389697	-71.88kb	0.00290728	0.209747	0.17073	0.38	622
NFX1	9	33290512	33371157	ENSG00000086102	ENST00000379540	NM_002504.6	4599	TRUE	3363	Damaging	rs4879656	33012384	-278.1kb	0.00282782	-0.0811969	0.173137	0.38	605
NOL6	9	33461353	33473930	ENSG00000165271	ENST00000297990	NM_022917.5	4834	TRUE	NA	Damaging	rs4879656	33012384	-449kb	0.00379535	-0.0689307	0.149597	0.38	812
NRIP3	11	8980576	9004049	ENSG00000175352	ENST00000309166	NM_020645.3	3761	TRUE	726	Damaging	rs7928823	9453825	+449.8kb	0.000981556	-0.18277	0.293263	0.38	210
NUMB	14	73275107	73458617	ENSG00000133961	ENST00000555238	NM_001005743.2	3604	TRUE	1956	HC PTVs	rs1986616	73074228	-200.9kb	7.47852e-05	-0.924827	1.06202	0.38	16
OGFOD2	12	122974580	122980043	ENSG00000111325	ENST00000228922		1780	TRUE	1053	Missense CADD≥25	rs12825762	122499426	-475.2kb	0.0017481	0.229487	0.219587	0.38	374
OGFOD2	12	122974580	122980043	ENSG00000111325	ENST00000228922		1780	TRUE	1053	Missense CADD≥25	rs35067339	123275562	+295.5kb	0.0017481	0.229487	0.219587	0.38	374
P2RX4	12	121209861	121234106	ENSG00000135124	ENST00000337233	NM_002560.3	1760	TRUE	1167	Missense CADD≥25	rs2942371	121693919	+459.8kb	0.000906771	-0.251675	0.304593	0.38	194
PCDH12	5	141943581	141969741	ENSG00000113555	ENST00000231484	NM_016580.4	5706	TRUE	3555	HC PTVs	rs10477172	142302525	+332.8kb	0.000682415	-0.140287	0.351201	0.38	146
PDIA3	15	43746410	43773278	ENSG00000167004	ENST00000300289	NM_005313.5	3680	TRUE	1518	Missense CADD≥25	rs689816	43457654	-288.8kb	0.000565563	-0.278727	0.386174	0.38	121
PHB2	12	6965327	6970780	ENSG00000215021	ENST00000535923	NM_001144831.2	1379	TRUE	900	Damaging	rs10743271	7201194	+230.4kb	0.000476756	0.441435	0.419901	0.38	102
PHB2	12	6965327	6970780	ENSG00000215021	ENST00000535923	NM_001144831.2	1379	TRUE	900	Damaging	rs148681796	6663043	-302.3kb	0.000476756	0.441435	0.419901	0.38	102
PIK3R3	1	46040140	46133036	ENSG00000117461	ENST00000262741	NM_003629.4	5596	TRUE	1386	Missense CADD≥25	rs112869704	46314613	+181.6kb	0.000892749	0.324074	0.306461	0.38	191
PPARG	3	12287368	12434356	ENSG00000132170	ENST00000651735	NM_138711.6	1774	TRUE	1428	Missense CADD≥25	rs12636454	12318715	0	0.000257074	0.493246	0.571857	0.38	55
RBKS	2	27781379	27890681	ENSG00000171174	ENST00000302188	NM_022128.3	1247	TRUE	969	Damaging	rs12053063	28127744	+237.1kb	0.0010283	0.202527	0.285474	0.38	220
RBKS	2	27781379	27890681	ENSG00000171174	ENST00000302188	NM_022128.3	1247	TRUE	969	Damaging	rs780088	27493137	-288.2kb	0.0010283	0.202527	0.285474	0.38	220
REV1	2	99400475	99490035	ENSG00000135945	ENST00000258428	NM_016316.4	4731	TRUE	3756	HC PTVs	rs67893326	99525887	+35.85kb	6.0763e-05	-0.930846	1.17342	0.38	13
RFT1	3	53088483	53130453	ENSG00000163933	ENST00000296292	NM_052859.4	5081	TRUE	1626	Damaging	rs9968117	52804638	-283.8kb	0.0016219	-0.20856	0.227997	0.38	347
RNASEK	17	7012417	7014532	ENSG00000219200	ENST00000593646	NM_001004333.5	603	TRUE	297	Missense CADD≥25	rs222859	7294475	+279.9kb	0.000210333	-0.504712	0.633142	0.38	45
RTF2	20	56468585	56519449	ENSG00000022277	ENST00000357348	NM_016407.5	2176	TRUE	921	Missense CADD≥25	rs7266248	56608491	+89.04kb	0.000715134	0.31705	0.343382	0.38	153
SEC31B	10	100486646	100519864	ENSG00000075826	ENST00000370345	NM_015490.4	4634	TRUE	3540	HC PTVs	rs10883451	100164661	-322kb	0.00117319	0.117645	0.268275	0.38	251
SLC25A1	22	19175581	19178739	ENSG00000100075	ENST00000215882	NM_005984.5	1548	TRUE	936	HC PTVs	rs5746740	19461950	+283.2kb	0.00014957	-0.343512	0.751389	0.38	32
SLC26A6	3	48625723	48635493	ENSG00000225697	ENST00000395550	NM_022911.3	2611	TRUE	2280	Missense CADD≥25	rs1264191	48612024	-13.7kb	0.00102362	0.422604	0.286807	0.38	219
SLC2A3	12	7919230	7936187	ENSG00000059804	ENST00000075120	NM_006931.3	3827	TRUE	1491	Missense CADD≥25	rs2376898	7714604	-204.6kb	0.000462734	-0.299629	0.426233	0.38	99
SLC48A1	12	47753916	47782751	ENSG00000211584	ENST00000442218	NM_017842.3	2978	TRUE	441	Missense CADD≥25	rs10219645	48135954	+353.2kb	0.000294467	-0.582798	0.534176	0.38	63
STX16	20	58651253	58679526	ENSG00000124222	ENST00000371141	NM_001001433.3	4937	TRUE	978	Damaging	rs73307923	58863885	+184.4kb	0.000803941	0.385351	0.323862	0.38	172
SVBP	1	42807052	42817397	ENSG00000177868	ENST00000372521	NM_199342.4	807	TRUE	201	Damaging	rs12046563	42671609	-135.4kb	7.47852e-05	-0.656907	1.05798	0.38	16
SYPL2	1	109466546	109482134	ENSG00000143028	ENST00000369872	NM_001040709.2	3703	TRUE	819	HC PTVs	rs12133213	109648773	+166.6kb	7.01111e-05	-0.634313	1.09265	0.38	15
TH	11	2163929	2171815	ENSG00000180176	ENST00000352909	NM_000360.4	1827	TRUE	1494	Damaging	rs6578283	2652345	+480.5kb	0.00110308	-0.258496	0.276682	0.38	236
THOC3	5	175917873	176034680	ENSG00000051596	ENST00000265097	NM_032361.4	1601	TRUE	1056	Missense CADD≥25	rs2241584	176529176	+494.5kb	8.41334e-05	0.872188	0.999601	0.38	18
TLL2	10	96364608	96513926	ENSG00000095587	ENST00000357947	NM_012465.4	6769	TRUE	3048	Missense CADD≥25	rs1889921	96044240	-320.4kb	0.00535649	0.0854499	0.126091	0.38	1146
TLL2	10	96364608	96513926	ENSG00000095587	ENST00000357947	NM_012465.4	6769	TRUE	3048	Missense CADD≥25	rs7087644	96066577	-298kb	0.00535649	0.0854499	0.126091	0.38	1146
TLL2	10	96364608	96513926	ENSG00000095587	ENST00000357947	NM_012465.4	6769	TRUE	3048	Missense CADD≥25	rs74430332	96198678	-165.9kb	0.00535649	0.0854499	0.126091	0.38	1146
UCKL1	20	63939829	63956416	ENSG00000198276	ENST00000354216	NM_017859.4	1838	TRUE	1647	Missense CADD≥25	rs34978822	63660246	-279.6kb	0.0011545	-0.256977	0.270359	0.38	247
UCN3	10	5364966	5374692	ENSG00000178473	ENST00000380433	NM_053049.4	1243	TRUE	486	Damaging	rs10795520	5722197	+347.5kb	7.94593e-05	0.912868	1.02973	0.38	17
WDR4	21	42843094	42879568	ENSG00000160193	ENST00000398208	NM_018669.6	2106	TRUE	1239	Damaging	rs4148974	42903610	+24.04kb	0.00107036	0.218788	0.281487	0.38	229
AATF	17	36948925	37056871	ENSG00000275700	ENST00000619387	NM_012138.4	2062	TRUE	1683	Missense CADD≥25	rs8073434	37356701	+299.8kb	0.000799267	-0.240467	0.324756	0.39	171
ABRAXAS1	4	83459517	83523348	ENSG00000163322	ENST00000321945	NM_139076.3	4210	TRUE	1230	HC PTVs	rs12651246	83446452	-13.06kb	0.000215008	-0.366774	0.624917	0.39	46
AKAP13	15	85380571	85749358	ENSG00000170776	ENST00000394518	NM_007200.5	13327	TRUE	8442	Missense CADD≥25	rs62025270	85756967	+7.609kb	0.00536584	-0.103292	0.125992	0.39	1148
ALOX12	17	6996049	7010754	ENSG00000108839	ENST00000251535	NM_000697.3	2392	TRUE	1992	HC PTVs	rs222859	7294475	+283.7kb	0.000266422	-0.253553	0.562189	0.39	57
AMPD2	1	109616104	109632051	ENSG00000116337	ENST00000528667	NM_001368809.2	4081	TRUE	2478	HC PTVs	rs12133213	109648773	+16.72kb	0.000280445	-0.478481	0.546458	0.39	60
ARHGAP32	11	128965060	129279324	ENSG00000134909	ENST00000682385	NM_001378024.1	10280	TRUE	6306	Missense CADD≥25	rs11400191	128634278	-330.8kb	0.00225758	0.187864	0.19362	0.39	483
ATF5	19	49928702	49933935	ENSG00000169136	ENST00000423777	NM_001193646.2	2007	TRUE	849	Missense CADD≥25	rs10409547	49899562	-29.14kb	0.000490778	0.373798	0.413789	0.39	105
BICDL1	12	119989869	120094494	ENSG00000135127	ENST00000397558		3055	TRUE	1722	Damaging	rs6490269	119769371	-220.5kb	0.00173876	0.242896	0.220133	0.39	372
BPIFA1	20	33235995	33243311	ENSG00000198183	ENST00000354297	NM_130852.3	1075	TRUE	771	HC PTVs	rs58065489	33465106	+221.8kb	0.000509474	-0.421978	0.406725	0.39	109
CAND2	3	12796472	12871916	ENSG00000144712	ENST00000456430	NM_001162499.2	4573	TRUE	3711	Missense CADD≥25	rs12636454	12318715	-477.8kb	0.00413188	0.183121	0.143206	0.39	884
CCDC73	11	32602721	32794662	ENSG00000186714	ENST00000335185	NM_001008391.4	3395	TRUE	3240	Missense CADD≥25	rs10734411	32520238	-82.48kb	0.00117787	-0.250024	0.267806	0.39	252
CCNT2	2	134918235	134959342	ENSG00000082258	ENST00000264157	NM_058241.3	6920	TRUE	2193	Missense CADD≥25	rs6430545	134845031	-73.2kb	0.000238378	0.666763	0.592432	0.39	51
CELSR2	1	109249539	109275751	ENSG00000143126	ENST00000271332	NM_001408.3	11015	TRUE	8772	Missense CADD≥25	rs12133213	109648773	+373kb	0.00630533	0.0953043	0.115949	0.39	1349
CENPU	4	184694085	184734130	ENSG00000151725	ENST00000281453	NM_024629.4	2494	TRUE	1257	HC PTVs	rs2139178	184823875	+89.74kb	0.000135548	-0.659313	0.787021	0.39	29
COQ10A	12	56266890	56270966	ENSG00000135469	ENST00000308197	NM_144576.4	1570	TRUE	744	HC PTVs	rs2277339	56752285	+481.3kb	9.34815e-05	0.931592	0.947863	0.39	20
DNAJC11	1	6634168	6701924	ENSG00000007923	ENST00000377577	NM_018198.4	3201	TRUE	1680	Missense CADD≥25	rs200448	6641918	0	0.00107036	0.195164	0.279942	0.39	229
EEF1AKMT4	3	184249672	184258759	ENSG00000284753	ENST00000324557	NM_032331.4	975	TRUE	768	HC PTVs	rs72268838	183869296	-380.4kb	5.60889e-05	-0.728937	1.22402	0.39	12
EFNA5	5	107376894	107670937	ENSG00000184349	ENST00000333274	NM_001962.3	5372	TRUE	687	Missense CADD≥25	rs10070308	107945920	+275kb	0.000289793	-0.472233	0.538698	0.39	62
EPB42	15	43197227	43221018	ENSG00000166947	ENST00000441366	NM_001114134.2	2344	TRUE	2076	Damaging	rs689816	43457654	+236.6kb	0.000878726	-0.164823	0.309903	0.39	188
FAXDC2	5	154818492	154859252	ENSG00000170271	ENST00000326080	NM_032385.5	2947	TRUE	1002	HC PTVs	rs888694	154927925	+68.67kb	0.000266422	-0.48517	0.561872	0.39	57
GDI2	10	5765223	5842132	ENSG00000057608	ENST00000380191	NM_001494.4	2297	TRUE	1338	Damaging	rs10795520	5722197	-43.03kb	0.000574911	-0.387098	0.382998	0.39	123
GDI2	10	5765223	5842132	ENSG00000057608	ENST00000380191	NM_001494.4	2297	TRUE	1338	Missense CADD≥25	rs10795520	5722197	-43.03kb	0.000528171	-0.425086	0.399565	0.39	113
GLRX3	10	130136391	130184521	ENSG00000108010	ENST00000331244	NM_006541.5	1318	TRUE	1008	Missense CADD≥25	rs728900	129792036	-344.4kb	0.000275771	0.522822	0.552842	0.39	59
GNAT1	3	50191610	50197696	ENSG00000114349	ENST00000232461	NM_144499.3	3599	TRUE	1053	HC PTVs	rs34675186	49728124	-463.5kb	0.000299141	-0.525009	0.530164	0.39	64
GTF3C2	2	27325849	27357034	ENSG00000115207	ENST00000264720		3882	TRUE	2736	Missense CADD≥25	rs780088	27493137	+136.1kb	0.000528171	0.16782	0.398115	0.39	113
HSD17B6	12	56752161	56787790	ENSG00000025423	ENST00000322165	NM_003725.4	1512	TRUE	954	HC PTVs	rs2277339	56752285	0	0.000205659	-0.592376	0.639174	0.39	44
IDH3A	15	78131498	78171945	ENSG00000166411	ENST00000299518	NM_005530.3	4083	TRUE	1101	HC PTVs	rs8035724	78178200	+6.255kb	7.01111e-05	-0.791967	1.09626	0.39	15
IL15RA	10	5943639	5978187	ENSG00000134470	ENST00000379977	NM_002189.4	1566	TRUE	804	HC PTVs	rs10795520	5722197	-221.4kb	0.000383274	-0.360214	0.469041	0.39	82
KCNH4	17	42156891	42181142	ENSG00000089558	ENST00000264661	NM_012285.3	3788	TRUE	3054	HC PTVs	rs111637825	41982764	-174.1kb	0.0001262	0.8937	0.816723	0.39	27
KLHL18	3	47282917	47346816	ENSG00000114648	ENST00000232766	NM_025010.5	4622	TRUE	1725	Damaging	rs12487736	47418189	+71.37kb	0.00160788	0.14996	0.229015	0.39	344
MANSC1	12	12326056	12350242	ENSG00000111261	ENST00000535902	NM_018050.4	5532	TRUE	1296	Damaging	rs61913600	12731423	+381.2kb	0.000537519	0.264371	0.395459	0.39	115
MFAP1	15	43804492	43824690	ENSG00000140259	ENST00000267812	NM_005926.3	2043	TRUE	1320	Damaging	rs689816	43457654	-346.8kb	0.000373926	-0.408378	0.474812	0.39	80
MGAT5	2	134119983	134454621	ENSG00000152127	ENST00000281923	NM_002410.5	8332	TRUE	2226	HC PTVs	rs6430545	134845031	+390.4kb	6.0763e-05	0.765663	1.17335	0.39	13
MIP	12	56449502	56469166	ENSG00000135517	ENST00000652304	NM_012064.4	2614	TRUE	792	Damaging	rs2277339	56752285	+283.1kb	0.000261748	0.534525	0.566546	0.39	56
MMP24	20	35226690	35276998	ENSG00000125966	ENST00000246186	NM_006690.4	4376	TRUE	1938	Damaging	rs11699793	35683652	+406.7kb	0.00112645	-0.238407	0.273693	0.39	241
MRPL30	2	99181152	99199561	ENSG00000185414	ENST00000338148	NM_145212.4	4435	TRUE	486	Damaging	rs67893326	99525887	+326.3kb	0.000490778	0.382991	0.413142	0.39	105
MYLIP	6	16129086	16148248	ENSG00000007944	ENST00000356840	NM_013262.4	3072	TRUE	1338	Missense CADD≥25	rs4716056	16278159	+129.9kb	0.000958186	0.181932	0.296836	0.39	205
NAP1L4	11	2944431	2992377	ENSG00000205531	ENST00000380542	NM_005969.4	2463	TRUE	1128	Missense CADD≥25	rs6578283	2652345	-292.1kb	0.000369252	-0.397729	0.477842	0.39	79
NARS2	11	78435968	78574874	ENSG00000137513	ENST00000281038	NM_024678.6	2512	TRUE	1434	HC PTVs	rs10899493	78406488	-29.48kb	0.000289793	0.515091	0.539363	0.39	62
NDUFB6	9	32553001	32573184	ENSG00000165264	ENST00000379847	NM_002493.5	1361	TRUE	387	Missense CADD≥25	rs4879656	33012384	+439.2kb	0.000817963	-0.383515	0.321288	0.39	175
NEURL1B	5	172641263	172691540	ENSG00000214357	ENST00000369800	NM_001142651.3	6427	TRUE	1668	Damaging	rs11744866	172507817	-133.4kb	0.000715134	-0.365227	0.343073	0.39	153
OGFOD2	12	122974580	122980043	ENSG00000111325	ENST00000228922		1780	TRUE	1053	Damaging	rs12825762	122499426	-475.2kb	0.00236976	0.200361	0.188708	0.39	507
OGFOD2	12	122974580	122980043	ENSG00000111325	ENST00000228922		1780	TRUE	1053	Damaging	rs35067339	123275562	+295.5kb	0.00236976	0.200361	0.188708	0.39	507
OR2AE1	7	99876062	99877033	ENSG00000244623	ENST00000316368	NM_001005276.1	972	TRUE	972	Missense CADD≥25	rs2056726	100182660	+305.6kb	8.41334e-05	-0.761921	1.00058	0.39	18
OR4A47	11	48488793	48489722	ENSG00000237388	ENST00000446524	NM_001005512.2	930	TRUE	930	Damaging	rs10769315	48088815	-400kb	0.000331859	0.65487	0.504031	0.39	71
OR4A47	11	48488793	48489722	ENSG00000237388	ENST00000446524	NM_001005512.2	930	TRUE	930	HC PTVs	rs10769315	48088815	-400kb	0.000331859	0.65487	0.504031	0.39	71
PDE12	3	57556274	57566848	ENSG00000174840	ENST00000311180	NM_177966.7	8780	TRUE	1830	HC PTVs	rs2885255	57736886	+170kb	0.000168267	0.866463	0.706808	0.39	36
PDIA2	16	283164	287215	ENSG00000185615	ENST00000219406	NM_006849.4	1686	TRUE	1578	Damaging	rs28652789	33807	-249.4kb	0.00207062	0.161461	0.202048	0.39	443
PDIA2	16	283164	287215	ENSG00000185615	ENST00000219406	NM_006849.4	1686	TRUE	1578	HC PTVs	rs28652789	33807	-249.4kb	0.000981556	-0.356693	0.293146	0.39	210
PLS1	3	142596393	142713664	ENSG00000120756	ENST00000457734	NM_001145319.2	3700	TRUE	1890	Damaging	rs1545597	143002627	+289kb	0.0019117	-0.126488	0.210074	0.39	409
PPP1R10	6	30600413	30618612	ENSG00000204569	ENST00000376511	NM_002714.4	4511	TRUE	2823	Damaging	rs3130040	30560877	-39.54kb	0.000542193	-0.273636	0.394439	0.39	116
PPP5C	19	46347087	46392981	ENSG00000011485	ENST00000012443	NM_006247.4	2139	TRUE	1500	Damaging	rs11349039	46385973	0	0.000397297	-0.433994	0.459868	0.39	85
PSORS1C2	6	31137534	31139066	ENSG00000204538	ENST00000259845	NM_014069.3	868	TRUE	411	Missense CADD≥25	rs2844466	31633235	+494.2kb	0.000219682	0.435474	0.619852	0.39	47
PSORS1C2	6	31137534	31139066	ENSG00000204538	ENST00000259845	NM_014069.3	868	TRUE	411	Missense CADD≥25	rs4143333	31380742	+241.7kb	0.000219682	0.435474	0.619852	0.39	47
PTPRJ	11	47980558	48170841	ENSG00000149177	ENST00000418331	NM_002843.4	7845	TRUE	4014	Missense CADD≥25	rs10769315	48088815	0	0.0015144	-0.124085	0.236247	0.39	324
RBCK1	20	407498	432139	ENSG00000125826	ENST00000356286	NM_031229.4	3701	TRUE	1533	HC PTVs	rs6054257	85729	-321.8kb	0.000158919	0.501124	0.727929	0.39	34
RIMKLA	1	42380792	42424232	ENSG00000177181	ENST00000431473	NM_173642.4	10577	TRUE	1176	HC PTVs	rs12046563	42671609	+247.4kb	6.54371e-05	-1.46443	1.13099	0.39	14
SAMD9L	7	93130056	93148385	ENSG00000177409	ENST00000318238	NM_152703.5	7150	TRUE	4755	Missense CADD≥25	rs2023778	93411158	+262.8kb	0.000822637	-0.258498	0.320227	0.39	176
SF3B4	1	149923317	149927803	ENSG00000143368	ENST00000271628	NM_005850.5	1544	TRUE	1275	Damaging	rs72708144	149844173	-79.14kb	0.000158919	-0.821293	0.725823	0.39	34
SRR	17	2303383	2325260	ENSG00000167720	ENST00000344595	NM_021947.3	2482	TRUE	1023	Missense CADD≥25	rs5030755	1879658	-423.7kb	0.000602956	-0.335628	0.373875	0.39	129
SWAP70	11	9664077	9752993	ENSG00000133789	ENST00000318950	NM_015055.4	4884	TRUE	1758	Damaging	rs7928823	9453825	-210.3kb	0.000944163	0.267772	0.299012	0.39	202
TAP2	6	32821833	32838770	ENSG00000204267	ENST00000374897	NM_001290043.2	5643	TRUE	2061	HC PTVs	rs9272211	32634252	-187.6kb	0.000177615	-0.449466	0.688838	0.39	38
TAP2	6	32821833	32838770	ENSG00000204267	ENST00000374897	NM_001290043.2	5643	TRUE	2061	HC PTVs	rs9272982	32643599	-178.2kb	0.000177615	-0.449466	0.688838	0.39	38
TAS1R1	1	6555307	6579755	ENSG00000173662	ENST00000333172	NM_138697.4	2764	TRUE	2526	HC PTVs	rs200448	6641918	+62.16kb	0.000486104	0.268627	0.415146	0.39	104
TBC1D20	20	423596	462566	ENSG00000125875	ENST00000354200	NM_144628.4	4446	TRUE	1212	Damaging	rs6054257	85729	-337.9kb	0.000574911	-0.436944	0.382888	0.39	123
TCFL5	20	62841005	62861822	ENSG00000101190	ENST00000335351	NM_006602.4	2625	TRUE	1503	Damaging	rs10854167	62901687	+39.86kb	0.000448711	-0.266867	0.433324	0.39	96
TCFL5	20	62841005	62861822	ENSG00000101190	ENST00000335351	NM_006602.4	2625	TRUE	1503	Damaging	rs372721829	62662893	-178.1kb	0.000448711	-0.266867	0.433324	0.39	96
TCFL5	20	62841005	62861822	ENSG00000101190	ENST00000335351	NM_006602.4	2625	TRUE	1503	Damaging	rs6011452	62658093	-182.9kb	0.000448711	-0.266867	0.433324	0.39	96
TFR2	7	100620416	100642779	ENSG00000106327	ENST00000223051	NM_003227.4	2886	TRUE	2406	HC PTVs	rs2056726	100182660	-437.8kb	0.000565563	-0.249645	0.386177	0.39	121
THAP3	1	6624866	6635586	ENSG00000041988	ENST00000307896		1046	TRUE	717	Missense CADD≥25	rs200448	6641918	+6.332kb	0.000313163	-0.338251	0.517131	0.39	67
TMEM185B	2	120217479	120223400	ENSG00000226479	ENST00000426077	NM_024121.3	5922	TRUE	1053	Damaging	rs72827480	120388925	+165.5kb	0.00106569	0.280943	0.280434	0.39	228
TNK1	17	7380534	7389774	ENSG00000174292	ENST00000576812		3023	TRUE	2001	Missense CADD≥25	rs222859	7294475	-86.06kb	0.000827312	0.365899	0.319229	0.39	177
UQCC2	6	33694293	33711727	ENSG00000137288	ENST00000607484	NM_032340.4	1284	TRUE	381	HC PTVs	rs7748483	33885294	+173.6kb	5.14148e-05	-1.48255	1.28022	0.39	11
VSX1	20	25070885	25082141	ENSG00000100987	ENST00000376709	NM_014588.6	1941	TRUE	1098	HC PTVs	rs746748	25302331	+220.2kb	0.000822637	0.189998	0.320194	0.39	176
WDR4	21	42843094	42879568	ENSG00000160193	ENST00000398208	NM_018669.6	2106	TRUE	1239	Missense CADD≥25	rs4148974	42903610	+24.04kb	0.000906771	0.217676	0.305768	0.39	194
YIPF4	2	32277904	32316594	ENSG00000119820	ENST00000238831	NM_032312.4	11955	TRUE	735	Missense CADD≥25	rs67600408	32568582	+252kb	0.000200985	-0.453506	0.645139	0.39	43
YJU2	19	4247080	4269088	ENSG00000105248	ENST00000262962	NM_018074.6	1431	TRUE	972	Missense CADD≥25	rs12459191	3938784	-308.3kb	0.00048143	0.350001	0.41778	0.39	103
YJU2	19	4247080	4269088	ENSG00000105248	ENST00000262962	NM_018074.6	1431	TRUE	972	Missense CADD≥25	rs147068659	4080520	-166.6kb	0.00048143	0.350001	0.41778	0.39	103
YJU2	19	4247080	4269088	ENSG00000105248	ENST00000262962	NM_018074.6	1431	TRUE	972	Missense CADD≥25	rs56225015	3922127	-325kb	0.00048143	0.350001	0.41778	0.39	103
ANKRD24	19	4183354	4224814	ENSG00000089847	ENST00000262970		3711	TRUE	3711	Damaging	rs12459191	3938784	-244.6kb	0.0020379	0.167697	0.203383	0.4	436
ANKRD24	19	4183354	4224814	ENSG00000089847	ENST00000262970		3711	TRUE	3711	Damaging	rs147068659	4080520	-102.8kb	0.0020379	0.167697	0.203383	0.4	436
ANKRD24	19	4183354	4224814	ENSG00000089847	ENST00000262970		3711	TRUE	3711	Damaging	rs56225015	3922127	-261.2kb	0.0020379	0.167697	0.203383	0.4	436
ANP32E	1	150218417	150236156	ENSG00000143401	ENST00000583931	NM_030920.5	3407	TRUE	807	Missense CADD≥25	rs72708144	149844173	-374.2kb	5.60889e-05	1.4294	1.2216	0.4	12
AP2M1	3	184174689	184184091	ENSG00000161203	ENST00000292807	NM_004068.4	1931	TRUE	1308	Damaging	rs72268838	183869296	-305.4kb	7.47852e-05	0.958296	1.06011	0.4	16
AP2M1	3	184174689	184184091	ENSG00000161203	ENST00000292807	NM_004068.4	1931	TRUE	1308	Missense CADD≥25	rs72268838	183869296	-305.4kb	7.47852e-05	0.958296	1.06011	0.4	16
ARL6IP4	12	122980060	122982913	ENSG00000182196	ENST00000315580	NM_018694.4	1023	TRUE	714	Missense CADD≥25	rs12825762	122499426	-480.6kb	0.000631	0.278107	0.36505	0.4	135
ARL6IP4	12	122980060	122982913	ENSG00000182196	ENST00000315580	NM_018694.4	1023	TRUE	714	Missense CADD≥25	rs35067339	123275562	+292.6kb	0.000631	0.278107	0.36505	0.4	135
ATF4	22	39519695	39522683	ENSG00000128272	ENST00000674920	NM_182810.3	1419	TRUE	1056	HC PTVs	rs2958663	39998793	+476.1kb	8.41334e-05	0.604532	1.00188	0.4	18
ATP8A1	4	42408373	42657105	ENSG00000124406	ENST00000381668	NM_006095.2	8270	TRUE	3495	Damaging	rs2581458	41974190	-434.2kb	0.00143962	-0.244335	0.241832	0.4	308
BICDL1	12	119989869	120094494	ENSG00000135127	ENST00000397558		3055	TRUE	1722	Missense CADD≥25	rs6490269	119769371	-220.5kb	0.00163593	0.245922	0.226923	0.4	350
BLZF1	1	169367970	169396540	ENSG00000117475	ENST00000367808	NM_001320973.2	2524	TRUE	1203	Damaging	rs41272475	169729502	+333kb	0.00106569	-0.27397	0.28059	0.4	228
C17orf78	17	37375985	37392708	ENSG00000278505	ENST00000615133	NM_173625.5	1920	TRUE	828	Damaging	rs8073434	37356701	-19.28kb	0.000350556	-0.555788	0.490176	0.4	75
CFAP251	12	121918592	122003927	ENSG00000158023	ENST00000288912	NM_144668.6	3729	TRUE	3450	Missense CADD≥25	rs12825762	122499426	+495.5kb	0.000822637	0.162438	0.31975	0.4	176
CFAP251	12	121918592	122003927	ENSG00000158023	ENST00000288912	NM_144668.6	3729	TRUE	3450	Missense CADD≥25	rs2942371	121693919	-224.7kb	0.000822637	0.162438	0.31975	0.4	176
CFAP251	12	121918592	122003927	ENSG00000158023	ENST00000288912	NM_144668.6	3729	TRUE	3450	Missense CADD≥25	rs73413716	121777222	-141.4kb	0.000822637	0.162438	0.31975	0.4	176
CIB2	15	78104606	78131535	ENSG00000136425	ENST00000258930	NM_006383.4	1499	TRUE	564	Damaging	rs8035724	78178200	+46.66kb	0.00130407	0.266699	0.254517	0.4	279
DNAJA4	15	78264086	78282196	ENSG00000140403	ENST00000394852	NM_001130182.2	3127	TRUE	1194	Missense CADD≥25	rs8035724	78178200	-85.89kb	0.000729156	-0.336003	0.340168	0.4	156
DSCC1	8	119833976	119855894	ENSG00000136982	ENST00000313655	NM_024094.3	2198	TRUE	1182	Damaging	rs1467044	119874801	+18.91kb	0.000813289	0.16418	0.322095	0.4	174
EFNA5	5	107376894	107670937	ENSG00000184349	ENST00000333274	NM_001962.3	5372	TRUE	687	Damaging	rs10070308	107945920	+275kb	0.000294467	-0.464654	0.534405	0.4	63
ERBB4	2	211375717	212538841	ENSG00000178568	ENST00000342788	NM_005235.3	12097	TRUE	3927	Missense CADD≥25	rs540836853	212832189	+293.3kb	0.00142092	0.135915	0.242957	0.4	304
ERC1	12	990509	1495933	ENSG00000082805	ENST00000360905	NM_178040.4	9308	TRUE	3351	Missense CADD≥25	rs60378595	895041	-95.47kb	0.00376731	0.136602	0.149875	0.4	806
FARSB	2	222566899	222656092	ENSG00000116120	ENST00000281828	NM_005687.5	6761	TRUE	1770	Damaging	rs7558434	222840619	+184.5kb	0.00153777	0.235666	0.233551	0.4	329
FBXL17	5	107859035	108382098	ENSG00000145743	ENST00000542267	NM_001163315.3	5198	TRUE	2106	Damaging	rs10070308	107945920	0	0.000406645	0.552403	0.454844	0.4	87
FGF22	19	639879	644371	ENSG00000070388	ENST00000215530		1311	TRUE	513	Damaging	rs349306	950694	+306.3kb	0.00104232	0.184595	0.284104	0.4	223
FGFR4	5	177086905	177098144	ENSG00000160867	ENST00000292408	NM_213647.3	3093	TRUE	2409	Missense CADD≥25	rs353478	176943987	-142.9kb	0.00371589	0.139951	0.15096	0.4	795
FSHR	2	48962157	49154527	ENSG00000170820	ENST00000406846	NM_000145.4	2762	TRUE	2088	HC PTVs	rs2293269	48617829	-344.3kb	0.000331859	0.363555	0.502137	0.4	71
GINS1	20	25407673	25452628	ENSG00000101003	ENST00000262460	NM_021067.5	3311	TRUE	591	HC PTVs	rs746748	25302331	-105.3kb	8.41334e-05	-0.871761	1.00037	0.4	18
GRIN3B	19	1000419	1009732	ENSG00000116032	ENST00000234389	NM_138690.3	3281	TRUE	3132	Missense CADD≥25	rs349306	950694	-49.72kb	0.00432352	-0.133578	0.139963	0.4	925
GRM4	6	34018643	34155622	ENSG00000124493	ENST00000538487	NM_000841.4	7368	TRUE	2739	Missense CADD≥25	rs7748483	33885294	-133.3kb	0.00172006	-0.138327	0.221721	0.4	368
H2AC11	6	27133042	27135291	ENSG00000196787	ENST00000359193		2250	TRUE	393	Damaging	rs9348752	27107704	-25.34kb	0.000247726	-0.41697	0.583367	0.4	53
HAT1	2	171922448	171983686	ENSG00000128708	ENST00000264108	NM_003642.4	1634	TRUE	1260	Missense CADD≥25	rs6719012	172018743	+35.06kb	0.000266422	0.454785	0.560418	0.4	57
HIC1	17	2054154	2063241	ENSG00000177374	ENST00000619757	NM_006497.4	6707	TRUE	2145	Damaging	rs5030755	1879658	-174.5kb	0.000486104	-0.43775	0.416302	0.4	104
HSPBP1	19	55262223	55280381	ENSG00000133265	ENST00000433386	NM_012267.5	1635	TRUE	1080	Missense CADD≥25	rs11668344	55322296	+41.92kb	0.000500126	-0.310783	0.409911	0.4	107
HSPBP1	19	55262223	55280381	ENSG00000133265	ENST00000433386	NM_012267.5	1635	TRUE	1080	Missense CADD≥25	rs117146677	55322500	+42.12kb	0.000500126	-0.310783	0.409911	0.4	107
IGSF5	21	39745407	39802096	ENSG00000183067	ENST00000380588		2066	TRUE	1224	Missense CADD≥25	rs9975728	39290823	-454.6kb	0.000191637	0.491826	0.664611	0.4	41
INCA1	17	4988130	4997610	ENSG00000196388	ENST00000576820		973	TRUE	711	Missense CADD≥25	rs34856659	5424252	+426.6kb	0.000490778	0.483501	0.414316	0.4	105
INSR	19	7112255	7294414	ENSG00000171105	ENST00000302850	NM_000208.4	9463	TRUE	4149	HC PTVs	rs148807049	7473682	+179.3kb	0.000172941	-0.483402	0.696866	0.4	37
IP6K3	6	33721662	33746905	ENSG00000161896	ENST00000293756	NM_054111.5	2618	TRUE	1233	Missense CADD≥25	rs7748483	33885294	+138.4kb	0.00143027	0.178931	0.243061	0.4	306
KIFAP3	1	169921326	170085208	ENSG00000075945	ENST00000361580	NM_014970.4	2954	TRUE	2379	HC PTVs	rs371125724	169928699	0	0.000186963	0.577781	0.669196	0.4	40
KIFAP3	1	169921326	170085208	ENSG00000075945	ENST00000361580	NM_014970.4	2954	TRUE	2379	HC PTVs	rs41272475	169729502	-191.8kb	0.000186963	0.577781	0.669196	0.4	40
MOB3C	1	46607715	46616884	ENSG00000142961	ENST00000319928		2815	TRUE	651	Damaging	rs112869704	46314613	-293.1kb	0.000775897	-0.233358	0.32872	0.4	166
MRPL28	16	366969	371289	ENSG00000086504	ENST00000199706	NM_006428.5	1524	TRUE	771	Missense CADD≥25	rs28652789	33807	-333.2kb	0.000317837	-0.168939	0.514798	0.4	68
MRPL40	22	19432545	19436075	ENSG00000185608	ENST00000333130	NM_003776.4	744	TRUE	621	Missense CADD≥25	rs5746740	19461950	+25.88kb	0.000299141	0.342581	0.53139	0.4	64
NDUFB6	9	32553001	32573184	ENSG00000165264	ENST00000379847	NM_002493.5	1361	TRUE	387	HC PTVs	rs4879656	33012384	+439.2kb	5.60889e-05	-0.845055	1.22589	0.4	12
NDUFB8	10	100523740	100530000	ENSG00000166136	ENST00000299166	NM_005004.4	678	TRUE	561	HC PTVs	rs10883451	100164661	-359.1kb	7.47852e-05	0.435757	1.06138	0.4	16
NEIL2	8	11769639	11787345	ENSG00000154328	ENST00000284503	NM_145043.4	2699	TRUE	999	HC PTVs	rs2061834	11594496	-175.1kb	0.000172941	0.438136	0.697978	0.4	37
NINL	20	25452697	25585531	ENSG00000101004	ENST00000278886	NM_025176.6	4991	TRUE	4149	HC PTVs	rs746748	25302331	-150.4kb	0.00106569	-0.245124	0.281372	0.4	228
NPEPL1	20	58689131	58719238	ENSG00000215440	ENST00000356091	NM_024663.4	2191	TRUE	1572	Missense CADD≥25	rs73307923	58863885	+144.6kb	0.00146299	0.229961	0.240234	0.4	313
OPA1	3	193593144	193697811	ENSG00000198836	ENST00000361510	NM_130837.3	6429	TRUE	3048	HC PTVs	rs13070791	193667486	0	0.000116852	0.876753	0.848153	0.4	25
OPRL1	20	64080082	64100643	ENSG00000125510	ENST00000336866	NM_182647.4	3402	TRUE	1113	Damaging	rs34978822	63660246	-419.8kb	0.00083666	0.29348	0.317543	0.4	179
PIANP	12	6693791	6700815	ENSG00000139200	ENST00000534837	NM_001244014.2	2711	TRUE	831	Damaging	rs148681796	6663043	-30.75kb	0.000336534	-0.407982	0.499673	0.4	72
PKNOX1	21	42974510	43033931	ENSG00000160199	ENST00000291547	NM_004571.5	5300	TRUE	1311	Damaging	rs4148974	42903610	-70.9kb	0.000373926	-0.307327	0.475895	0.4	80
PLPPR3	19	812488	821955	ENSG00000129951	ENST00000520876	NM_001270366.2	2306	TRUE	2157	Missense CADD≥25	rs349306	950694	+128.7kb	0.0016406	-0.223242	0.226574	0.4	351
PRKAB1	12	119667864	119681624	ENSG00000111725	ENST00000229328	NM_006253.5	2219	TRUE	813	Damaging	rs6490269	119769371	+87.75kb	0.000500126	0.449801	0.40998	0.4	107
PSMB9	6	32844136	32859851	ENSG00000240065	ENST00000374859	NM_002800.5	1017	TRUE	660	Missense CADD≥25	rs9272211	32634252	-209.9kb	0.000588934	0.406146	0.378486	0.4	126
PSMB9	6	32844136	32859851	ENSG00000240065	ENST00000374859	NM_002800.5	1017	TRUE	660	Missense CADD≥25	rs9272982	32643599	-200.5kb	0.000588934	0.406146	0.378486	0.4	126
PVRIG	7	100218241	100221490	ENSG00000213413	ENST00000317271		1583	TRUE	981	Damaging	rs2056726	100182660	-35.58kb	0.000130874	-0.882995	0.802256	0.4	28
RAB11FIP1	8	37858618	37899497	ENSG00000156675	ENST00000330843	NM_001002814.3	8185	TRUE	3852	Damaging	rs3750243	38030499	+131kb	0.00232769	-0.120135	0.190683	0.4	498
RBM43	2	151247940	151261863	ENSG00000184898	ENST00000331426	NM_198557.3	4176	TRUE	1074	Damaging	rs16830019	151410845	+149kb	0.000233704	0.384843	0.598295	0.4	50
RGS11	16	268301	275980	ENSG00000076344	ENST00000397770	NM_183337.3	2399	TRUE	1404	Missense CADD≥25	rs28652789	33807	-234.5kb	0.000944163	-0.321005	0.298917	0.4	202
RSL1D1	16	11833850	11851580	ENSG00000171490	ENST00000571133	NM_015659.3	5440	TRUE	1473	HC PTVs	rs9673473	11917355	+65.78kb	0.00010283	0.53054	0.904947	0.4	22
SCIMP	17	5208920	5234860	ENSG00000161929	ENST00000574081	NM_207103.3	2424	TRUE	438	Damaging	rs34856659	5424252	+189.4kb	0.000116852	-0.489105	0.848798	0.4	25
SLC29A4	7	5274369	5306912	ENSG00000164638	ENST00000396872	NM_153247.4	5714	TRUE	1593	Missense CADD≥25	rs61065130	5405116	+98.2kb	0.00103765	-0.272478	0.285185	0.4	222
SOX6	11	15966449	16739591	ENSG00000110693	ENST00000683767	NM_001367873.1	9304	TRUE	2487	Missense CADD≥25	rs34591978	16730029	0	0.00150038	-0.114451	0.237367	0.4	321
SP140	2	230203110	230313215	ENSG00000079263	ENST00000392045	NM_007237.5	3244	TRUE	2604	HC PTVs	rs62193239	229721009	-482.1kb	0.000401971	-0.372195	0.456284	0.4	86
SPAG16	2	213284379	214410501	ENSG00000144451	ENST00000331683	NM_024532.5	2102	TRUE	1896	Damaging	rs540836853	212832189	-452.2kb	0.00150038	-0.190261	0.236452	0.4	321
STAR	8	38142700	38150992	ENSG00000147465	ENST00000276449	NM_000349.3	2565	TRUE	858	HC PTVs	rs3750243	38030499	-112.2kb	6.0763e-05	-0.663062	1.17745	0.4	13
SUMF2	7	56064002	56080670	ENSG00000129103	ENST00000434526	NM_015411.4	1990	TRUE	906	HC PTVs	rs10255049	56053611	-10.39kb	8.41334e-05	0.903824	1.00078	0.4	18
SUMF2	7	56064002	56080670	ENSG00000129103	ENST00000434526	NM_015411.4	1990	TRUE	906	HC PTVs	rs375846854	55967632	-96.37kb	8.41334e-05	0.903824	1.00078	0.4	18
TADA2A	17	37406886	37479725	ENSG00000276234	ENST00000615182	NM_001166105.3	4236	TRUE	1332	Missense CADD≥25	rs8073434	37356701	-50.18kb	0.000682415	-0.298593	0.351415	0.4	146
TEP1	14	20365667	20413501	ENSG00000129566	ENST00000262715	NM_007110.5	10775	TRUE	7884	Damaging	rs1713426	20467918	+54.42kb	0.00556683	0.0600391	0.12378	0.4	1191
TMBIM4	12	66135846	66170072	ENSG00000155957	ENST00000358230	NM_016056.4	2876	TRUE	717	Damaging	rs192638119	66512559	+342.5kb	0.00211268	0.221339	0.19979	0.4	452
TMBIM4	12	66135846	66170072	ENSG00000155957	ENST00000358230	NM_016056.4	2876	TRUE	717	Damaging	rs61069255	66422917	+252.8kb	0.00211268	0.221339	0.19979	0.4	452
TMBIM4	12	66135846	66170072	ENSG00000155957	ENST00000358230	NM_016056.4	2876	TRUE	717	Damaging	rs7308068	66302926	+132.9kb	0.00211268	0.221339	0.19979	0.4	452
TMBIM4	12	66135846	66170072	ENSG00000155957	ENST00000358230	NM_016056.4	2876	TRUE	717	Damaging	rs75770066	66310445	+140.4kb	0.00211268	0.221339	0.19979	0.4	452
TMEM241	18	23197144	23437961	ENSG00000134490	ENST00000383233	NM_032933.6	2994	TRUE	891	HC PTVs	rs4800141	22984312	-212.8kb	0.000112178	0.668783	0.867875	0.4	24
TRAPPC5	19	7680833	7687703	ENSG00000181029	ENST00000596148	NM_001042462.2	5508	TRUE	567	Missense CADD≥25	rs148807049	7473682	-207.2kb	0.000294467	0.471688	0.5341	0.4	63
USPL1	13	30617693	30660770	ENSG00000132952	ENST00000255304	NM_005800.5	4894	TRUE	3279	Damaging	rs7318091	30629202	0	0.000430015	-0.271209	0.443214	0.4	92
VPS25	17	42773449	42779599	ENSG00000131475	ENST00000253794	NM_032353.4	1088	TRUE	531	Damaging	rs799903	43122889	+343.3kb	0.000196311	-0.550699	0.65489	0.4	42
YTHDF1	20	63195429	63216139	ENSG00000149658	ENST00000370339	NM_017798.4	3198	TRUE	1680	Damaging	rs10854167	62901687	-293.7kb	0.000537519	0.32349	0.395961	0.4	115
YTHDF1	20	63195429	63216139	ENSG00000149658	ENST00000370339	NM_017798.4	3198	TRUE	1680	Damaging	rs34978822	63660246	+444.1kb	0.000537519	0.32349	0.395961	0.4	115
ZBTB48	1	6579994	6589280	ENSG00000204859	ENST00000377674	NM_005341.4	2347	TRUE	2067	HC PTVs	rs200448	6641918	+52.64kb	9.34815e-05	-0.790116	0.94627	0.4	20
ACBD3	1	226144679	226186741	ENSG00000182827	ENST00000366812	NM_022735.4	3584	TRUE	1587	Missense CADD≥25	rs4653680	225792565	-352.1kb	0.00110308	0.136143	0.275762	0.41	236
AP4M1	7	100101549	100110345	ENSG00000221838	ENST00000359593	NM_004722.4	3591	TRUE	1362	Damaging	rs2056726	100182660	+72.32kb	0.00185093	0.230056	0.213707	0.41	396
ARHGAP18	6	129576132	129710177	ENSG00000146376	ENST00000368149	NM_033515.3	4414	TRUE	1992	Missense CADD≥25	rs6569648	130027974	+317.8kb	0.000546867	0.260815	0.392725	0.41	117
ASB11	X	15281697	15315640	ENSG00000165192	ENST00000480796	NM_080873.3	2815	TRUE	972	Missense CADD≥25	rs148258173	14821718	-460kb	0.000546867	-0.308268	0.393119	0.41	117
BUB1	2	110637528	110678063	ENSG00000169679	ENST00000302759	NM_004336.5	3762	TRUE	3258	HC PTVs	rs59854799	111127015	+449kb	0.000257074	-0.667769	0.570489	0.41	55
C1orf131	1	231223763	231241187	ENSG00000143633	ENST00000366649	NM_152379.4	1430	TRUE	882	Damaging	rs7414807	231341128	+99.94kb	0.000532845	-0.360883	0.396525	0.41	114
CACNB4	2	151832771	152099167	ENSG00000182389	ENST00000539935	NM_000726.5	7944	TRUE	1563	Missense CADD≥25	rs16830019	151410845	-421.9kb	0.000780571	0.215173	0.327557	0.41	167
CDHR3	7	105876796	106036432	ENSG00000128536	ENST00000317716	NM_152750.5	6448	TRUE	2658	HC PTVs	rs2392836	106332747	+296.3kb	0.00150038	-0.302226	0.237271	0.41	321
CFD	19	859664	863641	ENSG00000197766	ENST00000327726	NM_001928.4	1191	TRUE	762	Missense CADD≥25	rs349306	950694	+87.05kb	0.00113113	-0.249461	0.272741	0.41	242
CHGB	20	5911510	5925353	ENSG00000089199	ENST00000378961	NM_001819.3	2462	TRUE	2034	Missense CADD≥25	rs148563363	5979051	+53.7kb	0.000892749	-0.309599	0.307361	0.41	191
CHGB	20	5911510	5925353	ENSG00000089199	ENST00000378961	NM_001819.3	2462	TRUE	2034	Missense CADD≥25	rs16991615	5967581	+42.23kb	0.000892749	-0.309599	0.307361	0.41	191
CHGB	20	5911510	5925353	ENSG00000089199	ENST00000378961	NM_001819.3	2462	TRUE	2034	Missense CADD≥25	rs236117	5956529	+31.18kb	0.000892749	-0.309599	0.307361	0.41	191
CHGB	20	5911510	5925353	ENSG00000089199	ENST00000378961	NM_001819.3	2462	TRUE	2034	Missense CADD≥25	rs73078112	5566738	-344.8kb	0.000892749	-0.309599	0.307361	0.41	191
CTU2	16	88706483	88715396	ENSG00000174177	ENST00000453996	NM_001012759.3	1721	TRUE	1548	Missense CADD≥25	rs12447180	88451314	-255.2kb	0.00258944	0.203169	0.180775	0.41	554
CTU2	16	88706483	88715396	ENSG00000174177	ENST00000453996	NM_001012759.3	1721	TRUE	1548	Missense CADD≥25	rs502258	88902139	+186.7kb	0.00258944	0.203169	0.180775	0.41	554
DMRT1	9	841690	969090	ENSG00000137090	ENST00000382276	NM_021951.3	2215	TRUE	1122	Damaging	rs55873183	878563	0	0.000925467	-0.258722	0.302094	0.41	198
DMRT1	9	841690	969090	ENSG00000137090	ENST00000382276	NM_021951.3	2215	TRUE	1122	Missense CADD≥25	rs55873183	878563	0	0.000925467	-0.258722	0.302094	0.41	198
DRG2	17	18087892	18107970	ENSG00000108591	ENST00000225729	NM_001388.5	1900	TRUE	1095	Missense CADD≥25	rs569145577	18411596	+303.6kb	0.000752526	-0.311138	0.334678	0.41	161
DSP	6	7541617	7586714	ENSG00000096696	ENST00000379802	NM_004415.4	9697	TRUE	8616	Damaging	rs76623841	7107171	-434.4kb	0.00656708	-0.10671	0.114027	0.41	1405
EEF1AKMT4	3	184249672	184258759	ENSG00000284753	ENST00000324557	NM_032331.4	975	TRUE	768	Damaging	rs72268838	183869296	-380.4kb	0.000780571	-0.29906	0.328376	0.41	167
EMID1	22	29205896	29259597	ENSG00000186998	ENST00000334018	NM_133455.4	2128	TRUE	1332	HC PTVs	rs139906882	28923586	-282.3kb	0.000196311	-0.395931	0.655896	0.41	42
EMID1	22	29205896	29259597	ENSG00000186998	ENST00000334018	NM_133455.4	2128	TRUE	1332	HC PTVs	rs140353819	28900236	-305.7kb	0.000196311	-0.395931	0.655896	0.41	42
EMID1	22	29205896	29259597	ENSG00000186998	ENST00000334018	NM_133455.4	2128	TRUE	1332	HC PTVs	rs5762852	28846485	-359.4kb	0.000196311	-0.395931	0.655896	0.41	42
EPN1	19	55675226	55709858	ENSG00000063245	ENST00000270460	NM_001130072.2	16219	TRUE	1731	Missense CADD≥25	rs11668344	55322296	-352.9kb	0.000415993	-0.370256	0.449421	0.41	89
EPN1	19	55675226	55709858	ENSG00000063245	ENST00000270460	NM_001130072.2	16219	TRUE	1731	Missense CADD≥25	rs117146677	55322500	-352.7kb	0.000415993	-0.370256	0.449421	0.41	89
EPN1	19	55675226	55709858	ENSG00000063245	ENST00000270460	NM_001130072.2	16219	TRUE	1731	Missense CADD≥25	rs12461110	55809297	+99.44kb	0.000415993	-0.370256	0.449421	0.41	89
EPN1	19	55675226	55709858	ENSG00000063245	ENST00000270460	NM_001130072.2	16219	TRUE	1731	Missense CADD≥25	rs394448	55940778	+230.9kb	0.000415993	-0.370256	0.449421	0.41	89
EPN1	19	55675226	55709858	ENSG00000063245	ENST00000270460	NM_001130072.2	16219	TRUE	1731	Missense CADD≥25	rs8101859	55888795	+178.9kb	0.000415993	-0.370256	0.449421	0.41	89
EPN1	19	55675226	55709858	ENSG00000063245	ENST00000270460	NM_001130072.2	16219	TRUE	1731	Missense CADD≥25	rs8109672	55795520	+85.66kb	0.000415993	-0.370256	0.449421	0.41	89
FAM234B	12	13044381	13142521	ENSG00000084444	ENST00000197268	NM_020853.2	4711	TRUE	1869	Missense CADD≥25	rs61913600	12731423	-313kb	0.000598282	-0.278666	0.374918	0.41	128
FGF11	17	7438273	7444937	ENSG00000161958	ENST00000293829	NM_004112.4	2578	TRUE	678	HC PTVs	rs222859	7294475	-143.8kb	0.000420667	-0.309181	0.447538	0.41	90
FKRP	19	46746046	46776988	ENSG00000181027	ENST00000318584	NM_024301.5	3411	TRUE	1488	HC PTVs	rs11349039	46385973	-360.1kb	0.000172941	0.449117	0.696819	0.41	37
GAPDH	12	6534512	6538374	ENSG00000111640	ENST00000229239	NM_002046.7	1285	TRUE	1008	Damaging	rs148681796	6663043	+124.7kb	0.000238378	-0.460794	0.593667	0.41	51
HK3	5	176880869	176899346	ENSG00000160883	ENST00000292432	NM_002115.3	3082	TRUE	2772	HC PTVs	rs2241584	176529176	-351.7kb	0.0011545	-0.223828	0.270126	0.41	247
HK3	5	176880869	176899346	ENSG00000160883	ENST00000292432	NM_002115.3	3082	TRUE	2772	HC PTVs	rs353478	176943987	+44.64kb	0.0011545	-0.223828	0.270126	0.41	247
HLA-DOB	6	32812763	32820466	ENSG00000241106	ENST00000438763	NM_002120.4	1326	TRUE	822	Missense CADD≥25	rs9272211	32634252	-178.5kb	0.000495452	0.333809	0.412614	0.41	106
HLA-DOB	6	32812763	32820466	ENSG00000241106	ENST00000438763	NM_002120.4	1326	TRUE	822	Missense CADD≥25	rs9272982	32643599	-169.2kb	0.000495452	0.333809	0.412614	0.41	106
IRAK3	12	66189195	66254622	ENSG00000090376	ENST00000261233	NM_007199.3	8328	TRUE	1791	Damaging	rs192638119	66512559	+257.9kb	0.00175278	0.225664	0.219273	0.41	375
IRAK3	12	66189195	66254622	ENSG00000090376	ENST00000261233	NM_007199.3	8328	TRUE	1791	Damaging	rs61069255	66422917	+168.3kb	0.00175278	0.225664	0.219273	0.41	375
IRAK3	12	66189195	66254622	ENSG00000090376	ENST00000261233	NM_007199.3	8328	TRUE	1791	Damaging	rs7308068	66302926	+48.3kb	0.00175278	0.225664	0.219273	0.41	375
IRAK3	12	66189195	66254622	ENSG00000090376	ENST00000261233	NM_007199.3	8328	TRUE	1791	Damaging	rs75770066	66310445	+55.82kb	0.00175278	0.225664	0.219273	0.41	375
IRF3	19	49659569	49665875	ENSG00000126456	ENST00000377139	NM_001571.6	1595	TRUE	1284	Missense CADD≥25	rs10409547	49899562	+233.7kb	0.000247726	-0.33216	0.582294	0.41	53
KCNG2	18	79863668	79900184	ENSG00000178342	ENST00000316249		1401	TRUE	1401	Damaging	rs11542373	79903394	+3.21kb	0.000972208	0.228281	0.295054	0.41	208
KLC1	14	103561896	103714249	ENSG00000126214	ENST00000348520		15091	TRUE	1722	Damaging	rs71126035	103553662	-8.234kb	0.000640348	0.317351	0.363155	0.41	137
KMT5C	19	55339853	55348121	ENSG00000133247	ENST00000255613	NM_032701.4	2286	TRUE	1389	Damaging	rs11668344	55322296	-17.56kb	0.000317837	-0.308465	0.514083	0.41	68
KMT5C	19	55339853	55348121	ENSG00000133247	ENST00000255613	NM_032701.4	2286	TRUE	1389	Damaging	rs117146677	55322500	-17.35kb	0.000317837	-0.308465	0.514083	0.41	68
KMT5C	19	55339853	55348121	ENSG00000133247	ENST00000255613	NM_032701.4	2286	TRUE	1389	Damaging	rs12461110	55809297	+461.2kb	0.000317837	-0.308465	0.514083	0.41	68
KMT5C	19	55339853	55348121	ENSG00000133247	ENST00000255613	NM_032701.4	2286	TRUE	1389	Damaging	rs8109672	55795520	+447.4kb	0.000317837	-0.308465	0.514083	0.41	68
MC3R	20	56248732	56249815	ENSG00000124089	ENST00000243911	NM_019888.3	1084	TRUE	972	HC PTVs	rs7266248	56608491	+358.7kb	0.000130874	-0.604736	0.802176	0.41	28
MFSD4B	6	111259327	111445354	ENSG00000173214	ENST00000671876	NM_153369.4	14805	TRUE	1557	Missense CADD≥25	rs113967617	111342655	0	0.000495452	0.224095	0.412594	0.41	106
MGMT	10	129467190	129770983	ENSG00000170430	ENST00000651593	NM_002412.5	4678	TRUE	624	Missense CADD≥25	rs728900	129792036	+21.05kb	0.000528171	-0.29793	0.399578	0.41	113
NDUFS5	1	39026318	39034636	ENSG00000168653	ENST00000372969	NM_004552.3	495	TRUE	321	Damaging	rs9438982	38892471	-133.8kb	0.000154245	0.724982	0.736801	0.41	33
NSUN2	5	6599239	6633291	ENSG00000037474	ENST00000264670	NM_017755.6	3056	TRUE	2304	Damaging	rs274701	6728594	+95.3kb	0.00165462	0.136217	0.225777	0.41	354
NSUN2	5	6599239	6633291	ENSG00000037474	ENST00000264670	NM_017755.6	3056	TRUE	2304	Damaging	rs80167918	6772228	+138.9kb	0.00165462	0.136217	0.225777	0.41	354
NUP50	22	45163925	45188017	ENSG00000093000	ENST00000347635	NM_007172.4	5151	TRUE	1407	Damaging	rs2272805	45413817	+225.8kb	0.000654371	-0.0996757	0.359424	0.41	140
NYAP1	7	100483927	100494802	ENSG00000166924	ENST00000300179	NM_173564.4	3584	TRUE	2526	Missense CADD≥25	rs2056726	100182660	-301.3kb	0.000953512	0.306904	0.297469	0.41	204
RAD18	3	8775402	8963773	ENSG00000070950	ENST00000264926	NM_020165.4	5857	TRUE	1488	Missense CADD≥25	rs606920	8897281	0	0.000579586	0.132387	0.381021	0.41	124
RNF14	5	141958328	141990292	ENSG00000013561	ENST00000394520	NM_004290.5	4170	TRUE	1425	HC PTVs	rs10477172	142302525	+312.2kb	0.000121526	0.605491	0.831762	0.41	26
RSPH1	21	42472486	42496246	ENSG00000160188	ENST00000291536	NM_080860.4	1300	TRUE	930	Missense CADD≥25	rs4148974	42903610	+407.4kb	0.000196311	0.296292	0.65661	0.41	42
SH2D7	15	78077808	78104370	ENSG00000183476	ENST00000328828	NM_001101404.2	2227	TRUE	1356	Missense CADD≥25	rs8035724	78178200	+73.83kb	0.000280445	-0.660891	0.548221	0.41	60
SHISA5	3	48467798	48504826	ENSG00000164054	ENST00000296444	NM_016479.6	2034	TRUE	723	HC PTVs	rs1264191	48612024	+107.2kb	9.34815e-05	-0.874153	0.948193	0.41	20
SKIV2L	6	31959117	31969751	ENSG00000204351	ENST00000375394	NM_006929.5	3795	TRUE	3741	HC PTVs	rs2844466	31633235	-325.9kb	0.00132744	0.193393	0.252274	0.41	284
SNX9	6	157700387	157945077	ENSG00000130340	ENST00000392185	NM_016224.5	4216	TRUE	1788	Missense CADD≥25	rs140381358	158153983	+208.9kb	0.00071046	-0.111164	0.344618	0.41	152
SPINT1	15	40844018	40858207	ENSG00000166145	ENST00000562057	NM_003710.4	2978	TRUE	1542	Missense CADD≥25	rs375453823	40726242	-117.8kb	0.00245389	0.157799	0.185817	0.41	525
SPINT1	15	40844018	40858207	ENSG00000166145	ENST00000562057	NM_003710.4	2978	TRUE	1542	Missense CADD≥25	rs9796	40979249	+121kb	0.00245389	0.157799	0.185817	0.41	525
TMEM132D	12	129071725	129904025	ENSG00000151952	ENST00000422113	NM_133448.3	6135	TRUE	3300	Damaging	rs28416520	130339112	+435.1kb	0.000831986	0.2094	0.317951	0.41	178
TMEM14B	6	10747759	10852753	ENSG00000137210	ENST00000379542	NM_030969.5	929	TRUE	345	Damaging	rs72823382	10966900	+114.1kb	0.000401971	0.253853	0.457997	0.41	86
TMEM14B	6	10747759	10852753	ENSG00000137210	ENST00000379542	NM_030969.5	929	TRUE	345	Damaging	rs9348724	10887043	+34.29kb	0.000401971	0.253853	0.457997	0.41	86
TMEM181	6	158536436	158635429	ENSG00000146433	ENST00000684151	NM_001376852.1	5103	TRUE	1428	Missense CADD≥25	rs140381358	158153983	-382.5kb	0.00182756	0.229393	0.21511	0.41	391
TMEM230	20	5068232	5113103	ENSG00000089063	ENST00000342308	NM_001009923.2	1541	TRUE	552	Damaging	rs73078112	5566738	+453.6kb	0.000186963	-0.606188	0.671152	0.41	40
UBASH3A	21	42403447	42447684	ENSG00000160185	ENST00000319294	NM_018961.4	2520	TRUE	1986	Missense CADD≥25	rs4148974	42903610	+455.9kb	0.000738504	-0.272556	0.338771	0.41	158
VPS45	1	150067279	150145329	ENSG00000136631	ENST00000644510	NM_007259.5	2328	TRUE	1713	Damaging	rs72708144	149844173	-223.1kb	0.00123396	0.201264	0.260776	0.41	264
VWA7	6	31765590	31777328	ENSG00000204396	ENST00000375688	NM_025258.3	2915	TRUE	2676	HC PTVs	rs2844466	31633235	-132.4kb	0.000897423	0.248655	0.306675	0.41	192
VWA7	6	31765590	31777328	ENSG00000204396	ENST00000375688	NM_025258.3	2915	TRUE	2676	HC PTVs	rs4143333	31380742	-384.8kb	0.000897423	0.248655	0.306675	0.41	192
WNT11	11	76186325	76210736	ENSG00000085741	ENST00000322563	NM_004626.3	1900	TRUE	1065	Damaging	rs7943302	76654727	+444kb	0.000948838	0.384316	0.298271	0.41	203
XKR6	8	10896045	11201833	ENSG00000171044	ENST00000416569	NM_173683.4	4327	TRUE	1926	Missense CADD≥25	rs2061834	11594496	+392.7kb	0.000766549	-0.214909	0.331731	0.41	164
ZBTB39	12	56998836	57006546	ENSG00000166860	ENST00000300101	NM_014830.3	6268	TRUE	2139	Missense CADD≥25	rs2277339	56752285	-246.6kb	0.000888075	-0.217783	0.307778	0.41	190
ZBTB39	12	56998836	57006546	ENSG00000166860	ENST00000300101	NM_014830.3	6268	TRUE	2139	Missense CADD≥25	rs28473132	57313575	+307kb	0.000888075	-0.217783	0.307778	0.41	190
ZDHHC15	X	75368427	75523502	ENSG00000102383	ENST00000373367	NM_144969.3	5578	TRUE	1014	Missense CADD≥25	rs5981360	75444582	0	0.000135548	0.654479	0.789317	0.41	29
ZMYND12	1	42430329	42456253	ENSG00000066185	ENST00000372565	NM_032257.5	1530	TRUE	1098	HC PTVs	rs12046563	42671609	+215.4kb	0.000434689	-0.470318	0.439009	0.41	93
ZNF346	5	177022696	177081189	ENSG00000113761	ENST00000358149	NM_012279.4	4314	TRUE	885	HC PTVs	rs2241584	176529176	-493.5kb	9.81556e-05	-0.618604	0.925458	0.41	21
ZNF346	5	177022696	177081189	ENSG00000113761	ENST00000358149	NM_012279.4	4314	TRUE	885	HC PTVs	rs353478	176943987	-78.71kb	9.81556e-05	-0.618604	0.925458	0.41	21
ZNF705A	12	8157034	8188537	ENSG00000196946	ENST00000359286		3455	TRUE	903	Damaging	rs2376898	7714604	-442.4kb	4.67408e-05	0.792113	1.34078	0.41	10
ABCG5	2	43812472	43838865	ENSG00000138075	ENST00000405322	NM_022436.3	2760	TRUE	1956	Missense CADD≥25	rs17425341	44097148	+258.3kb	0.00193039	0.146334	0.208536	0.42	413
ACSM4	12	7304284	7328724	ENSG00000215009	ENST00000399422		2142	TRUE	1743	HC PTVs	rs10743271	7201194	-103.1kb	0.00211268	-0.147532	0.199805	0.42	452
ACSM4	12	7304284	7328724	ENSG00000215009	ENST00000399422		2142	TRUE	1743	HC PTVs	rs2376898	7714604	+385.9kb	0.00211268	-0.147532	0.199805	0.42	452
AOC2	17	42844580	42850707	ENSG00000131480	ENST00000253799	NM_009590.4	2677	TRUE	2271	Damaging	rs799903	43122889	+272.2kb	0.00161256	-0.258353	0.228866	0.42	345
APPL1	3	57227726	57278105	ENSG00000157500	ENST00000288266	NM_012096.3	6069	TRUE	2130	Missense CADD≥25	rs2885255	57736886	+458.8kb	0.00221551	-0.0969939	0.195179	0.42	474
ATF5	19	49928702	49933935	ENSG00000169136	ENST00000423777	NM_001193646.2	2007	TRUE	849	Damaging	rs10409547	49899562	-29.14kb	0.000635674	0.310971	0.36364	0.42	136
ATP6V0A2	12	123712353	123761755	ENSG00000185344	ENST00000330342	NM_012463.4	6507	TRUE	2571	Missense CADD≥25	rs35067339	123275562	-436.8kb	0.00221551	-0.140726	0.195115	0.42	474
AXIN1	16	287440	352723	ENSG00000103126	ENST00000262320	NM_003502.4	3707	TRUE	2589	Missense CADD≥25	rs28652789	33807	-253.6kb	0.00204257	0.148196	0.203434	0.42	437
BPIFB3	20	33055424	33073628	ENSG00000186190	ENST00000375494		1454	TRUE	1431	Damaging	rs58065489	33465106	+391.5kb	0.000490778	-0.28684	0.414523	0.42	105
C1orf131	1	231223763	231241187	ENSG00000143633	ENST00000366649	NM_152379.4	1430	TRUE	882	Missense CADD≥25	rs7414807	231341128	+99.94kb	0.000472082	-0.407758	0.421248	0.42	101
CA12	15	63321378	63381846	ENSG00000074410	ENST00000178638	NM_001218.5	6098	TRUE	1065	Damaging	rs11071756	63539437	+157.6kb	0.00152842	-0.161543	0.235149	0.42	327
CCDC116	22	21632716	21637329	ENSG00000161180	ENST00000292779	NM_152612.3	2231	TRUE	1842	Damaging	rs3838149	21944106	+306.8kb	0.000430015	0.415693	0.443275	0.42	92
CCDC116	22	21632716	21637329	ENSG00000161180	ENST00000292779	NM_152612.3	2231	TRUE	1842	Damaging	rs5754100	21561877	-70.84kb	0.000430015	0.415693	0.443275	0.42	92
CCR10	17	42678889	42683917	ENSG00000184451	ENST00000332438	NM_016602.3	1773	TRUE	1089	Damaging	rs799903	43122889	+439kb	0.000448711	0.415838	0.433281	0.42	96
CEP97	3	101724593	101770562	ENSG00000182504	ENST00000341893	NM_024548.4	7672	TRUE	2598	Damaging	rs7610102	101527959	-196.6kb	0.00130874	0.245746	0.253733	0.42	280
CEP97	3	101724593	101770562	ENSG00000182504	ENST00000341893	NM_024548.4	7672	TRUE	2598	Missense CADD≥25	rs7610102	101527959	-196.6kb	0.00104699	0.284682	0.283616	0.42	224
CFB	6	31945650	31952084	ENSG00000243649	ENST00000425368	NM_001710.6	2476	TRUE	2295	Damaging	rs2844466	31633235	-312.4kb	0.000780571	0.252902	0.32879	0.42	167
CHST13	3	126524155	126543291	ENSG00000180767	ENST00000319340	NM_152889.3	1917	TRUE	1026	Damaging	rs4679244	126441686	-82.47kb	0.000616978	0.309576	0.369278	0.42	132
CHST14	15	40470984	40473158	ENSG00000169105	ENST00000306243	NM_130468.4	2175	TRUE	1131	Missense CADD≥25	rs375453823	40726242	+253.1kb	0.000593608	-0.454677	0.376987	0.42	127
CLEC4G	19	7728958	7733906	ENSG00000182566	ENST00000328853		1359	TRUE	882	Damaging	rs148807049	7473682	-255.3kb	8.41334e-05	0.851307	0.998993	0.42	18
CLIC1	6	31730581	31739763	ENSG00000213719	ENST00000375784		1254	TRUE	726	Missense CADD≥25	rs2844466	31633235	-97.35kb	0.000546867	-0.315295	0.392767	0.42	117
CLIC1	6	31730581	31739763	ENSG00000213719	ENST00000375784		1254	TRUE	726	Missense CADD≥25	rs4143333	31380742	-349.8kb	0.000546867	-0.315295	0.392767	0.42	117
COG1	17	73192632	73208507	ENSG00000166685	ENST00000299886	NM_018714.3	3014	TRUE	2943	HC PTVs	rs34609096	73234541	+26.03kb	0.000444037	-0.178859	0.435573	0.42	95
CRK	17	1420689	1463162	ENSG00000167193	ENST00000300574	NM_016823.4	3850	TRUE	915	Damaging	rs5030755	1879658	+416.5kb	0.000364578	0.347792	0.480657	0.42	78
CWH43	4	48986275	49062081	ENSG00000109182	ENST00000226432	NM_025087.3	2444	TRUE	2100	Damaging	rs76540949	48525192	-461.1kb	0.00186496	-0.144283	0.212551	0.42	399
DGKQ	4	958887	986895	ENSG00000145214	ENST00000273814	NM_001347.4	4649	TRUE	2829	HC PTVs	rs3796624	1022056	+35.16kb	0.000448711	0.347955	0.432702	0.42	96
DNAH1	3	52316319	52400492	ENSG00000114841	ENST00000420323	NM_015512.5	13105	TRUE	12798	HC PTVs	rs9968117	52804638	+404.1kb	0.00230899	0.178026	0.191211	0.42	494
DNAJC5G	2	27275433	27281499	ENSG00000163793	ENST00000296097	NM_173650.3	2065	TRUE	570	Damaging	rs780088	27493137	+211.6kb	0.00058426	-0.311752	0.378572	0.42	125
DPH1	17	2030137	2043898	ENSG00000108963	ENST00000263083	NM_001383.6	2646	TRUE	1317	HC PTVs	rs5030755	1879658	-150.5kb	0.000719808	-0.144564	0.342192	0.42	154
DSP	6	7541617	7586714	ENSG00000096696	ENST00000379802	NM_004415.4	9697	TRUE	8616	HC PTVs	rs76623841	7107171	-434.4kb	0.000439363	0.395132	0.438089	0.42	94
DYNC1I2	2	171687409	171750158	ENSG00000077380	ENST00000397119	NM_001378.3	4354	TRUE	1917	Missense CADD≥25	rs6719012	172018743	+268.6kb	0.00116385	0.20184	0.26837	0.42	249
EEF1A2	20	63488013	63499239	ENSG00000101210	ENST00000217182	NM_001958.5	1773	TRUE	1392	Damaging	rs34978822	63660246	+161kb	9.81556e-05	0.518528	0.926157	0.42	21
EEF1A2	20	63488013	63499239	ENSG00000101210	ENST00000217182	NM_001958.5	1773	TRUE	1392	Missense CADD≥25	rs34978822	63660246	+161kb	9.81556e-05	0.518528	0.926157	0.42	21
EMP1	12	13196723	13219941	ENSG00000134531	ENST00000256951	NM_001423.3	5913	TRUE	474	Missense CADD≥25	rs61913600	12731423	-465.3kb	0.000266422	0.421321	0.561658	0.42	57
FOXO3B	17	18667629	18682314	ENSG00000240445	ENST00000395675	NM_001368135.1	5859	TRUE	873	HC PTVs	rs569145577	18411596	-256kb	7.01111e-05	-0.683118	1.09569	0.42	15
FTO	16	53701692	54158512	ENSG00000140718	ENST00000471389	NM_001080432.3	11573	TRUE	1518	HC PTVs	rs10521305	53874572	0	9.81556e-05	0.760057	0.926143	0.42	21
GEMIN5	5	154887411	154938211	ENSG00000082516	ENST00000285873	NM_015465.5	5404	TRUE	4527	HC PTVs	rs888694	154927925	0	0.000532845	-0.369819	0.397361	0.42	114
GPNMB	7	23235967	23275108	ENSG00000136235	ENST00000258733	NM_002510.3	2650	TRUE	1683	HC PTVs	rs11767307	23544877	+269.8kb	0.0015331	-0.210483	0.234727	0.42	328
GSDMB	17	39904595	39919854	ENSG00000073605	ENST00000418519	NM_001165958.2	1584	TRUE	1251	Damaging	rs1565920	39675360	-229.2kb	0.000350556	0.396538	0.490198	0.42	75
GSDMB	17	39904595	39919854	ENSG00000073605	ENST00000418519	NM_001165958.2	1584	TRUE	1251	HC PTVs	rs1565920	39675360	-229.2kb	0.000350556	0.396538	0.490198	0.42	75
H2AC12	6	27147106	27147562	ENSG00000274997	ENST00000377459	NM_080596.3	457	TRUE	387	HC PTVs	rs9348752	27107704	-39.4kb	0.000705786	0.322007	0.345749	0.42	151
HLA-DRB5	6	32517353	32530287	ENSG00000198502	ENST00000374975	NM_002125.4	1250	TRUE	801	Damaging	rs9272211	32634252	+104kb	0.000546867	0.283345	0.392723	0.42	117
HLA-DRB5	6	32517353	32530287	ENSG00000198502	ENST00000374975	NM_002125.4	1250	TRUE	801	Damaging	rs9272982	32643599	+113.3kb	0.000546867	0.283345	0.392723	0.42	117
INPP5K	17	1494577	1516742	ENSG00000132376	ENST00000421807	NM_016532.4	2706	TRUE	1347	Damaging	rs5030755	1879658	+362.9kb	0.000509474	0.330078	0.406641	0.42	109
IRF2	4	184387729	184474550	ENSG00000168310	ENST00000393593	NM_002199.4	2257	TRUE	1050	Missense CADD≥25	rs2139178	184823875	+349.3kb	0.00014957	-0.415503	0.749247	0.42	32
IVD	15	40405485	40435947	ENSG00000128928	ENST00000487418	NM_002225.5	4350	TRUE	1272	Missense CADD≥25	rs375453823	40726242	+290.3kb	0.000631	0.250907	0.36562	0.42	135
KIF2C	1	44739818	44767767	ENSG00000142945	ENST00000372224	NM_006845.4	2862	TRUE	2178	Missense CADD≥25	rs57259875	44598240	-141.6kb	0.00189768	-0.15192	0.210454	0.42	406
LEFTY2	1	225936598	225941383	ENSG00000143768	ENST00000366820	NM_003240.5	2019	TRUE	1101	Missense CADD≥25	rs4653680	225792565	-144kb	0.000560889	-0.383404	0.386523	0.42	120
LEFTY2	1	225936598	225941383	ENSG00000143768	ENST00000366820	NM_003240.5	2019	TRUE	1101	Missense CADD≥25	rs7515939	225438625	-498kb	0.000560889	-0.383404	0.386523	0.42	120
LMBRD2	5	36098407	36151887	ENSG00000164187	ENST00000296603	NM_001007527.2	8116	TRUE	2088	HC PTVs	rs62356073	36241820	+89.93kb	0.000247726	-0.343332	0.582674	0.42	53
LTBP1	2	32946953	33399509	ENSG00000049323	ENST00000418533		5164	TRUE	4062	Missense CADD≥25	rs67600408	32568582	-378.4kb	0.00291662	-0.113266	0.16983	0.42	624
LTBR	12	6375045	6391571	ENSG00000111321	ENST00000228918	NM_002342.3	2134	TRUE	1308	Missense CADD≥25	rs148681796	6663043	+271.5kb	0.000112178	-0.657424	0.865288	0.42	24
LUC7L	16	188969	229463	ENSG00000007392	ENST00000293872	NM_201412.3	1434	TRUE	1116	HC PTVs	rs28652789	33807	-155.2kb	7.01111e-05	-0.513402	1.09578	0.42	15
NDFIP1	5	142108779	142154440	ENSG00000131507	ENST00000253814	NM_030571.4	3574	TRUE	666	Missense CADD≥25	rs10477172	142302525	+148.1kb	0.000140222	0.616415	0.77432	0.42	30
NDUFC2	11	78068297	78079862	ENSG00000151366	ENST00000281031	NM_004549.6	2168	TRUE	360	Missense CADD≥25	rs10899493	78406488	+326.6kb	0.00022903	0.77516	0.606655	0.42	49
NEK6	9	124257606	124353307	ENSG00000119408	ENST00000320246	NM_014397.6	3468	TRUE	942	HC PTVs	rs10818873	123797714	-459.9kb	6.0763e-05	-0.945248	1.1778	0.42	13
NOL6	9	33461353	33473930	ENSG00000165271	ENST00000297990	NM_022917.5	4834	TRUE	NA	Missense CADD≥25	rs4879656	33012384	-449kb	0.00373459	-0.0618558	0.150801	0.42	799
NOVA2	19	45933734	45974044	ENSG00000104967	ENST00000263257	NM_002516.4	8122	TRUE	1479	Damaging	rs11349039	46385973	+411.9kb	0.000163593	0.361853	0.716531	0.42	35
NOVA2	19	45933734	45974044	ENSG00000104967	ENST00000263257	NM_002516.4	8122	TRUE	1479	Missense CADD≥25	rs11349039	46385973	+411.9kb	0.000163593	0.361853	0.716531	0.42	35
NUDT3	6	34279679	34392669	ENSG00000272325	ENST00000607016	NM_006703.4	9900	TRUE	519	Missense CADD≥25	rs7748483	33885294	-394.4kb	0.00022903	0.527997	0.606666	0.42	49
OCIAD1	4	48805212	48861817	ENSG00000109180	ENST00000264312	NM_017830.4	1958	TRUE	738	Damaging	rs76540949	48525192	-280kb	0.000663719	0.346998	0.355927	0.42	142
PABPN1L	16	88863333	88866660	ENSG00000205022	ENST00000419291		1272	TRUE	837	Damaging	rs12447180	88451314	-412kb	0.000691763	0.304543	0.3491	0.42	148
PABPN1L	16	88863333	88866660	ENSG00000205022	ENST00000419291		1272	TRUE	837	Damaging	rs502258	88902139	+35.48kb	0.000691763	0.304543	0.3491	0.42	148
PKNOX1	21	42974510	43033931	ENSG00000160199	ENST00000291547	NM_004571.5	5300	TRUE	1311	Missense CADD≥25	rs4148974	42903610	-70.9kb	0.000331859	-0.295644	0.505122	0.42	71
PPDPF	20	63520765	63522206	ENSG00000125534	ENST00000370179	NM_024299.4	827	TRUE	345	Damaging	rs34978822	63660246	+138kb	0.000439363	0.392849	0.43792	0.42	94
PROKR2	20	5299218	5316954	ENSG00000101292	ENST00000678254	NM_144773.4	4446	TRUE	1155	HC PTVs	rs73078112	5566738	+249.8kb	0.000392622	-0.370196	0.463238	0.42	84
PSORS1C2	6	31137534	31139066	ENSG00000204538	ENST00000259845	NM_014069.3	868	TRUE	411	Damaging	rs2844466	31633235	+494.2kb	0.000369252	-0.386486	0.478032	0.42	79
PSORS1C2	6	31137534	31139066	ENSG00000204538	ENST00000259845	NM_014069.3	868	TRUE	411	Damaging	rs4143333	31380742	+241.7kb	0.000369252	-0.386486	0.478032	0.42	79
RPEL1	10	103245887	103248016	ENSG00000235376	ENST00000441178	NM_001143909.1	2130	TRUE	687	Damaging	rs7091889	103033966	-211.9kb	4.67408e-05	1.40767	1.34254	0.42	10
RPEL1	10	103245887	103248016	ENSG00000235376	ENST00000441178	NM_001143909.1	2130	TRUE	687	HC PTVs	rs7091889	103033966	-211.9kb	4.67408e-05	1.40767	1.34254	0.42	10
RUNDC1	17	42980565	42993690	ENSG00000198863	ENST00000361677		3828	TRUE	1842	Damaging	rs799903	43122889	+129.2kb	0.00218747	-0.101909	0.196643	0.42	468
SAMD1	19	14087851	14091036	ENSG00000141858	ENST00000533683		2196	TRUE	1299	Damaging	rs10406053	13876372	-211.5kb	0.000280445	0.399162	0.547292	0.42	60
SAMD1	19	14087851	14091036	ENSG00000141858	ENST00000533683		2196	TRUE	1299	Damaging	rs191031532	13914365	-173.5kb	0.000280445	0.399162	0.547292	0.42	60
SCCPDH	1	246724409	246768137	ENSG00000143653	ENST00000366510	NM_016002.3	2141	TRUE	1290	Damaging	rs7779	246767262	0	0.00143027	-0.306929	0.242271	0.42	306
SETDB2	13	49444374	49495003	ENSG00000136169	ENST00000354234		6139	TRUE	2160	Missense CADD≥25	rs3736830	49732085	+237.1kb	0.000364578	-0.443299	0.481375	0.42	78
SLC30A9	4	41990502	42090461	ENSG00000014824	ENST00000264451	NM_006345.4	6164	TRUE	1707	Missense CADD≥25	rs2581458	41974190	-16.31kb	0.000846008	-0.206996	0.315253	0.42	181
SNX17	2	27370496	27377535	ENSG00000115234	ENST00000233575	NM_014748.4	2357	TRUE	1413	HC PTVs	rs780088	27493137	+115.6kb	6.0763e-05	1.05329	1.17316	0.42	13
SOX6	11	15966449	16739591	ENSG00000110693	ENST00000683767	NM_001367873.1	9304	TRUE	2487	Damaging	rs34591978	16730029	0	0.00150505	-0.106479	0.237	0.42	322
STAR	8	38142700	38150992	ENSG00000147465	ENST00000276449	NM_000349.3	2565	TRUE	858	Missense CADD≥25	rs3750243	38030499	-112.2kb	0.000663719	0.391756	0.35647	0.42	142
SUPT7L	2	27650809	27663840	ENSG00000119760	ENST00000337768	NM_014860.3	4296	TRUE	1245	Damaging	rs12053063	28127744	+463.9kb	0.00108439	0.322005	0.278008	0.42	232
SUPT7L	2	27650809	27663840	ENSG00000119760	ENST00000337768	NM_014860.3	4296	TRUE	1245	Damaging	rs780088	27493137	-157.7kb	0.00108439	0.322005	0.278008	0.42	232
TAF5	10	103367976	103389065	ENSG00000148835	ENST00000369839	NM_006951.5	3259	TRUE	2403	Missense CADD≥25	rs7091889	103033966	-334kb	0.000715134	-0.349143	0.343472	0.42	153
TAP2	6	32821833	32838770	ENSG00000204267	ENST00000374897	NM_001290043.2	5643	TRUE	2061	Damaging	rs9272211	32634252	-187.6kb	0.00271564	0.187486	0.176629	0.42	581
TAP2	6	32821833	32838770	ENSG00000204267	ENST00000374897	NM_001290043.2	5643	TRUE	2061	Damaging	rs9272982	32643599	-178.2kb	0.00271564	0.187486	0.176629	0.42	581
TCTN2	12	123671110	123708399	ENSG00000168778	ENST00000303372	NM_024809.5	2908	TRUE	2094	Damaging	rs35067339	123275562	-395.5kb	0.000682415	0.428749	0.351034	0.42	146
TMEM120B	12	121712752	121783001	ENSG00000188735	ENST00000449592	NM_001080825.2	7510	TRUE	1020	HC PTVs	rs2942371	121693919	-18.83kb	0.000140222	-0.594431	0.773955	0.42	30
TMEM120B	12	121712752	121783001	ENSG00000188735	ENST00000449592	NM_001080825.2	7510	TRUE	1020	HC PTVs	rs73413716	121777222	0	0.000140222	-0.594431	0.773955	0.42	30
TMEM184B	22	38219291	38273010	ENSG00000198792	ENST00000361906	NM_012264.5	3587	TRUE	1224	HC PTVs	rs138430	38478391	+205.4kb	6.54371e-05	-1.12599	1.13592	0.42	14
TPGS1	19	507497	519654	ENSG00000141933	ENST00000359315	NM_033513.3	1114	TRUE	873	Missense CADD≥25	rs349306	950694	+431kb	0.000673067	-0.321402	0.353406	0.42	144
TRMT10C	3	101561868	101566446	ENSG00000174173	ENST00000309922	NM_017819.4	1813	TRUE	1212	Missense CADD≥25	rs7610102	101527959	-33.91kb	0.000210333	-0.608023	0.632234	0.42	45
TTC24	1	156579723	156587719	ENSG00000187862	ENST00000368236	NM_001105669.4	2958	TRUE	1749	Missense CADD≥25	rs2736609	156232849	-346.9kb	0.00147233	-0.211935	0.239236	0.42	315
TUBGCP4	15	43369221	43409771	ENSG00000137822	ENST00000564079	NM_014444.5	6812	TRUE	2001	HC PTVs	rs689816	43457654	+47.88kb	0.000163593	0.685951	0.717777	0.42	35
WWOX	16	78099400	79212667	ENSG00000186153	ENST00000566780	NM_016373.4	2241	TRUE	1245	HC PTVs	rs8045027	79354312	+141.6kb	0.000224356	0.615276	0.612676	0.42	48
ZBTB11	3	101648889	101677132	ENSG00000066422	ENST00000312938	NM_014415.4	5657	TRUE	3162	HC PTVs	rs7610102	101527959	-120.9kb	0.000116852	-0.71572	0.848101	0.42	25
ZBTB11	3	101648889	101677132	ENSG00000066422	ENST00000312938	NM_014415.4	5657	TRUE	3162	Missense CADD≥25	rs7610102	101527959	-120.9kb	0.000682415	-0.342254	0.351147	0.42	146
ZCCHC3	20	297570	300321	ENSG00000247315	ENST00000500893	NM_033089.7	2752	TRUE	1212	Damaging	rs6054257	85729	-211.8kb	0.000331859	0.442403	0.503827	0.42	71
ZNF628	19	55476617	55484487	ENSG00000197483	ENST00000598519	NM_033113.3	3562	TRUE	3180	Missense CADD≥25	rs11668344	55322296	-154.3kb	0.000154245	0.68172	0.737856	0.42	33
ZNF628	19	55476617	55484487	ENSG00000197483	ENST00000598519	NM_033113.3	3562	TRUE	3180	Missense CADD≥25	rs117146677	55322500	-154.1kb	0.000154245	0.68172	0.737856	0.42	33
ZNF628	19	55476617	55484487	ENSG00000197483	ENST00000598519	NM_033113.3	3562	TRUE	3180	Missense CADD≥25	rs12461110	55809297	+324.8kb	0.000154245	0.68172	0.737856	0.42	33
ZNF628	19	55476617	55484487	ENSG00000197483	ENST00000598519	NM_033113.3	3562	TRUE	3180	Missense CADD≥25	rs394448	55940778	+456.3kb	0.000154245	0.68172	0.737856	0.42	33
ZNF628	19	55476617	55484487	ENSG00000197483	ENST00000598519	NM_033113.3	3562	TRUE	3180	Missense CADD≥25	rs8101859	55888795	+404.3kb	0.000154245	0.68172	0.737856	0.42	33
ZNF628	19	55476617	55484487	ENSG00000197483	ENST00000598519	NM_033113.3	3562	TRUE	3180	Missense CADD≥25	rs8109672	55795520	+311kb	0.000154245	0.68172	0.737856	0.42	33
ACER3	11	76860859	77026797	ENSG00000078124	ENST00000532485	NM_018367.7	7333	TRUE	804	HC PTVs	rs7943302	76654727	-206.1kb	4.67408e-05	1.40802	1.34264	0.43	10
ANKRD53	2	70978380	70985499	ENSG00000144031	ENST00000360589	NM_001115116.2	1808	TRUE	1593	Damaging	rs4852777	71307031	+321.5kb	0.00060763	0.185053	0.371266	0.43	130
APCDD1L	20	58459101	58515399	ENSG00000198768	ENST00000371149	NM_153360.3	3887	TRUE	1506	Damaging	rs73307923	58863885	+348.5kb	0.000761874	-0.321129	0.332703	0.43	163
ARHGAP9	12	57472264	57488814	ENSG00000123329	ENST00000393791	NM_032496.4	2599	TRUE	2196	Missense CADD≥25	rs28473132	57313575	-158.7kb	0.00276705	-0.140224	0.174689	0.43	592
ARL6IP4	12	122980060	122982913	ENSG00000182196	ENST00000315580	NM_018694.4	1023	TRUE	714	Damaging	rs12825762	122499426	-480.6kb	0.000743178	0.270954	0.336412	0.43	159
ARL6IP4	12	122980060	122982913	ENSG00000182196	ENST00000315580	NM_018694.4	1023	TRUE	714	Damaging	rs35067339	123275562	+292.6kb	0.000743178	0.270954	0.336412	0.43	159
ARMC12	6	35737032	35749079	ENSG00000157343	ENST00000373866	NM_001286574.2	1309	TRUE	1023	Damaging	rs9470134	35846548	+97.47kb	0.00171071	-0.18257	0.222337	0.43	366
ASF1B	19	14119512	14136613	ENSG00000105011	ENST00000263382	NM_018154.3	1689	TRUE	609	Missense CADD≥25	rs10406053	13876372	-243.1kb	0.000359904	0.108406	0.483146	0.43	77
ASF1B	19	14119512	14136613	ENSG00000105011	ENST00000263382	NM_018154.3	1689	TRUE	609	Missense CADD≥25	rs191031532	13914365	-205.1kb	0.000359904	0.108406	0.483146	0.43	77
ATOH7	10	68230595	68232113	ENSG00000179774	ENST00000373673	NM_145178.4	1519	TRUE	459	Damaging	rs10823203	68459853	+227.7kb	0.0007572	0.208433	0.333795	0.43	162
ATOH7	10	68230595	68232113	ENSG00000179774	ENST00000373673	NM_145178.4	1519	TRUE	459	Damaging	rs10997819	67809761	-420.8kb	0.0007572	0.208433	0.333795	0.43	162
ATP6V0A2	12	123712353	123761755	ENSG00000185344	ENST00000330342	NM_012463.4	6507	TRUE	2571	Damaging	rs35067339	123275562	-436.8kb	0.00239313	-0.141283	0.187772	0.43	512
BPIFA3	20	33217310	33227806	ENSG00000131059	ENST00000375454	NM_178466.5	1139	TRUE	765	Missense CADD≥25	rs58065489	33465106	+237.3kb	5.60889e-05	-1.0567	1.22519	0.43	12
C6orf136	6	30647039	30653210	ENSG00000204564	ENST00000651131	NM_001161376.2	1882	TRUE	1491	Damaging	rs3130040	30560877	-86.16kb	0.00048143	-0.335657	0.418547	0.43	103
CAPSL	5	35904288	35938779	ENSG00000152611	ENST00000651391	NM_001042625.2	966	TRUE	627	Damaging	rs62356073	36241820	+303kb	0.00120591	0.17102	0.264351	0.43	258
CD9	12	6199715	6238271	ENSG00000010278	ENST00000009180	NM_001769.4	1225	TRUE	687	Missense CADD≥25	rs148681796	6663043	+424.8kb	0.000691763	-0.239476	0.348647	0.43	148
CHP1	15	41230839	41281887	ENSG00000187446	ENST00000334660	NM_007236.5	3201	TRUE	588	Missense CADD≥25	rs9796	40979249	-251.6kb	0.000116852	0.536331	0.849312	0.43	25
COPS7A	12	6724014	6731875	ENSG00000111652	ENST00000543155	NM_001164094.2	1831	TRUE	828	Damaging	rs10743271	7201194	+469.3kb	0.00014957	0.697441	0.749409	0.43	32
COPS7A	12	6724014	6731875	ENSG00000111652	ENST00000543155	NM_001164094.2	1831	TRUE	828	Damaging	rs148681796	6663043	-60.97kb	0.00014957	0.697441	0.749409	0.43	32
CWF19L1	10	100232298	100267680	ENSG00000095485	ENST00000354105	NM_018294.6	2591	TRUE	1617	Damaging	rs10883451	100164661	-67.64kb	0.000874052	-0.319571	0.31073	0.43	187
DELE1	5	141923855	141942047	ENSG00000081791	ENST00000432126	NM_014773.5	4907	TRUE	1548	Missense CADD≥25	rs10477172	142302525	+360.5kb	0.000425341	0.134621	0.444772	0.43	91
DHX16	6	30653119	30673006	ENSG00000204560	ENST00000376442	NM_003587.5	3406	TRUE	3126	Missense CADD≥25	rs3130040	30560877	-92.24kb	0.0020379	0.187511	0.203756	0.43	436
DNMBP	10	99875577	100009947	ENSG00000107554	ENST00000324109	NM_015221.4	6428	TRUE	4734	HC PTVs	rs10883451	100164661	+154.7kb	0.000472082	-0.223897	0.42263	0.43	101
DOHH	19	3490821	3500674	ENSG00000129932	ENST00000427575	NM_001145165.2	1763	TRUE	909	Damaging	rs12459191	3938784	+438.1kb	0.00172006	-0.109975	0.221337	0.43	368
DOHH	19	3490821	3500674	ENSG00000129932	ENST00000427575	NM_001145165.2	1763	TRUE	909	Damaging	rs56225015	3922127	+421.5kb	0.00172006	-0.109975	0.221337	0.43	368
DPY19L3	19	32405543	32485895	ENSG00000178904	ENST00000392250	NM_001172774.2	5978	TRUE	2151	HC PTVs	rs7249357	32974482	+488.6kb	0.000261748	0.367852	0.566539	0.43	56
DUSP1	5	172768096	172771195	ENSG00000120129	ENST00000239223	NM_004417.4	2013	TRUE	1104	Damaging	rs11744866	172507817	-260.3kb	0.000439363	-0.302553	0.437554	0.43	94
ELF1	13	40931924	41061440	ENSG00000120690	ENST00000239882	NM_172373.4	3678	TRUE	1860	Missense CADD≥25	rs112727324	40690558	-241.4kb	0.00105634	-0.101348	0.282973	0.43	226
EPS8L1	19	55072020	55087923	ENSG00000131037	ENST00000201647	NM_133180.3	2569	TRUE	2172	Missense CADD≥25	rs11668344	55322296	+234.4kb	0.00265955	0.167451	0.178159	0.43	569
EPS8L1	19	55072020	55087923	ENSG00000131037	ENST00000201647	NM_133180.3	2569	TRUE	2172	Missense CADD≥25	rs117146677	55322500	+234.6kb	0.00265955	0.167451	0.178159	0.43	569
FTO	16	53701692	54158512	ENSG00000140718	ENST00000471389	NM_001080432.3	11573	TRUE	1518	Damaging	rs10521305	53874572	0	0.00238845	-0.0862198	0.188195	0.43	511
GHDC	17	42188799	42194532	ENSG00000167925	ENST00000587427	NM_032484.5	2408	TRUE	1593	Missense CADD≥25	rs111637825	41982764	-206kb	0.00130407	0.17252	0.254391	0.43	279
GP1BB	22	19723539	19724771	ENSG00000203618	ENST00000366425	NM_000407.5	959	TRUE	621	Missense CADD≥25	rs5746740	19461950	-261.6kb	0.000121526	-0.705191	0.833568	0.43	26
GTF3C6	6	110958706	110967890	ENSG00000155115	ENST00000329970	NM_138408.4	788	TRUE	642	HC PTVs	rs113967617	111342655	+374.8kb	0.000107504	-0.869828	0.885372	0.43	23
IGF2R	6	159969082	160113507	ENSG00000197081	ENST00000356956	NM_000876.4	14061	TRUE	7476	Damaging	rs67149731	159723751	-245.3kb	0.00288391	0.169777	0.171429	0.43	617
IKZF3	17	39757718	39864312	ENSG00000161405	ENST00000346872	NM_012481.5	9788	TRUE	1530	Damaging	rs1565920	39675360	-82.36kb	0.000518823	0.322431	0.40297	0.43	111
KDSR	18	63327726	63367228	ENSG00000119537	ENST00000645214	NM_002035.4	5143	TRUE	999	HC PTVs	rs12605881	63274208	-53.52kb	0.0001262	-0.616984	0.818217	0.43	27
KHK	2	27086747	27100762	ENSG00000138030	ENST00000260598	NM_006488.3	2397	TRUE	897	HC PTVs	rs780088	27493137	+392.4kb	0.0002524	-0.426455	0.575788	0.43	54
KLHL10	17	41835685	41848384	ENSG00000161594	ENST00000293303	NM_152467.5	2012	TRUE	1827	Damaging	rs111637825	41982764	+134.4kb	0.000247726	0.534581	0.583011	0.43	53
KLRK1	12	10372353	10391874	ENSG00000213809	ENST00000240618	NM_007360.4	1576	TRUE	651	HC PTVs	rs77100210	10723329	+331.5kb	0.000224356	0.630645	0.61194	0.43	48
MADCAM1	19	489176	505343	ENSG00000099866	ENST00000215637	NM_130760.3	1541	TRUE	1149	Damaging	rs349306	950694	+445.4kb	0.00147701	-0.10354	0.238764	0.43	316
MAP2K7	19	7903843	7914478	ENSG00000076984	ENST00000397979	NM_145185.4	3375	TRUE	1260	Missense CADD≥25	rs148807049	7473682	-430.2kb	0.000238378	-0.262367	0.593594	0.43	51
METAP1D	2	171999943	172082430	ENSG00000172878	ENST00000315796	NM_199227.3	3049	TRUE	1008	Missense CADD≥25	rs6719012	172018743	0	0.000874052	0.228037	0.309593	0.43	187
MISP	19	751112	764318	ENSG00000099812	ENST00000215582	NM_173481.4	2885	TRUE	2040	Missense CADD≥25	rs349306	950694	+186.4kb	0.000743178	-0.242844	0.336344	0.43	159
MKRN2OS	3	12514934	12561059	ENSG00000225526	ENST00000564146	NM_001195279.2	1124	TRUE	672	Missense CADD≥25	rs12636454	12318715	-196.2kb	0.000243052	0.493072	0.588149	0.43	52
MST1R	3	49887002	49903873	ENSG00000164078	ENST00000296474	NM_002447.4	4772	TRUE	4203	Damaging	rs34675186	49728124	-158.9kb	0.00406177	0.0846776	0.144424	0.43	869
MYH14	19	50188186	50310542	ENSG00000105357	ENST00000642316	NM_001145809.2	6914	TRUE	6111	Missense CADD≥25	rs10409547	49899562	-288.6kb	0.00953512	0.0844662	0.0947531	0.43	2040
NCR1	19	54906148	54916140	ENSG00000189430	ENST00000291890	NM_004829.7	1157	TRUE	915	Missense CADD≥25	rs11668344	55322296	+406.2kb	7.47852e-05	-1.14764	1.0596	0.43	16
NCR1	19	54906148	54916140	ENSG00000189430	ENST00000291890	NM_004829.7	1157	TRUE	915	Missense CADD≥25	rs117146677	55322500	+406.4kb	7.47852e-05	-1.14764	1.0596	0.43	16
NDUFC2	11	78068297	78079862	ENSG00000151366	ENST00000281031	NM_004549.6	2168	TRUE	360	HC PTVs	rs10899493	78406488	+326.6kb	6.54371e-05	0.656757	1.13475	0.43	14
NFX1	9	33290512	33371157	ENSG00000086102	ENST00000379540	NM_002504.6	4599	TRUE	3363	Missense CADD≥25	rs4879656	33012384	-278.1kb	0.00271564	-0.073807	0.176658	0.43	581
NINJ2	12	564296	663589	ENSG00000171840	ENST00000305108	NM_016533.6	918	TRUE	429	Missense CADD≥25	rs60378595	895041	+231.5kb	0.000107504	0.668812	0.884032	0.43	23
NLRP11	19	55785397	55836800	ENSG00000179873	ENST00000589093		3417	TRUE	3102	Damaging	rs11668344	55322296	-463.1kb	0.000345882	-0.44707	0.492845	0.43	74
NLRP11	19	55785397	55836800	ENSG00000179873	ENST00000589093		3417	TRUE	3102	Damaging	rs117146677	55322500	-462.9kb	0.000345882	-0.44707	0.492845	0.43	74
NLRP11	19	55785397	55836800	ENSG00000179873	ENST00000589093		3417	TRUE	3102	Damaging	rs12461110	55809297	0	0.000345882	-0.44707	0.492845	0.43	74
NLRP11	19	55785397	55836800	ENSG00000179873	ENST00000589093		3417	TRUE	3102	Damaging	rs394448	55940778	+104kb	0.000345882	-0.44707	0.492845	0.43	74
NLRP11	19	55785397	55836800	ENSG00000179873	ENST00000589093		3417	TRUE	3102	Damaging	rs8101859	55888795	+52kb	0.000345882	-0.44707	0.492845	0.43	74
NLRP11	19	55785397	55836800	ENSG00000179873	ENST00000589093		3417	TRUE	3102	Damaging	rs8109672	55795520	0	0.000345882	-0.44707	0.492845	0.43	74
NLRP11	19	55785397	55836800	ENSG00000179873	ENST00000589093		3417	TRUE	3102	HC PTVs	rs11668344	55322296	-463.1kb	0.000345882	-0.44707	0.492845	0.43	74
NLRP11	19	55785397	55836800	ENSG00000179873	ENST00000589093		3417	TRUE	3102	HC PTVs	rs117146677	55322500	-462.9kb	0.000345882	-0.44707	0.492845	0.43	74
NLRP11	19	55785397	55836800	ENSG00000179873	ENST00000589093		3417	TRUE	3102	HC PTVs	rs12461110	55809297	0	0.000345882	-0.44707	0.492845	0.43	74
NLRP11	19	55785397	55836800	ENSG00000179873	ENST00000589093		3417	TRUE	3102	HC PTVs	rs394448	55940778	+104kb	0.000345882	-0.44707	0.492845	0.43	74
NLRP11	19	55785397	55836800	ENSG00000179873	ENST00000589093		3417	TRUE	3102	HC PTVs	rs8101859	55888795	+52kb	0.000345882	-0.44707	0.492845	0.43	74
NLRP11	19	55785397	55836800	ENSG00000179873	ENST00000589093		3417	TRUE	3102	HC PTVs	rs8109672	55795520	0	0.000345882	-0.44707	0.492845	0.43	74
OPN3	1	241590102	241677376	ENSG00000054277	ENST00000366554	NM_014322.3	2628	TRUE	1209	Missense CADD≥25	rs1635506	241865502	+188.1kb	0.0005048	0.300047	0.407463	0.43	108
OPN3	1	241590102	241677376	ENSG00000054277	ENST00000366554	NM_014322.3	2628	TRUE	1209	Missense CADD≥25	rs72755295	241870961	+193.6kb	0.0005048	0.300047	0.407463	0.43	108
OPN3	1	241590102	241677376	ENSG00000054277	ENST00000366554	NM_014322.3	2628	TRUE	1209	Missense CADD≥25	rs851797	241889740	+212.4kb	0.0005048	0.300047	0.407463	0.43	108
OR5V1	6	29353749	29431967	ENSG00000243729	ENST00000641768	NM_030876.6	2763	TRUE	966	Damaging	rs6930435	29333445	-20.3kb	4.67408e-05	0.879668	1.34304	0.43	10
OR5V1	6	29353749	29431967	ENSG00000243729	ENST00000641768	NM_030876.6	2763	TRUE	966	Missense CADD≥25	rs6930435	29333445	-20.3kb	4.67408e-05	0.879668	1.34304	0.43	10
PCNP	3	101574180	101594465	ENSG00000081154	ENST00000265260	NM_020357.3	2285	TRUE	537	Damaging	rs7610102	101527959	-46.22kb	0.000158919	0.639536	0.72733	0.43	34
PELO	5	52787916	52804044	ENSG00000152684	ENST00000274311	NM_015946.5	4371	TRUE	1158	HC PTVs	rs17206591	52701300	-86.62kb	8.88075e-05	-0.57431	0.972923	0.43	19
PLEKHO1	1	150149183	150164720	ENSG00000023902	ENST00000369124	NM_016274.6	2114	TRUE	1230	Missense CADD≥25	rs72708144	149844173	-305kb	0.000588934	0.335086	0.377215	0.43	126
POU5F1	6	31164337	31180731	ENSG00000204531	ENST00000259915	NM_002701.6	1409	TRUE	1083	Missense CADD≥25	rs2844466	31633235	+452.5kb	0.000182289	0.508618	0.680008	0.43	39
POU5F1	6	31164337	31180731	ENSG00000204531	ENST00000259915	NM_002701.6	1409	TRUE	1083	Missense CADD≥25	rs4143333	31380742	+200kb	0.000182289	0.508618	0.680008	0.43	39
PTPN4	2	119759922	119984899	ENSG00000088179	ENST00000263708	NM_002830.4	11090	TRUE	2781	Damaging	rs72827480	120388925	+404kb	0.000771223	-0.184502	0.329531	0.43	165
RNF5	6	32178405	32180793	ENSG00000204308	ENST00000375094	NM_006913.4	1117	TRUE	543	Missense CADD≥25	rs9272211	32634252	+453.5kb	0.00022903	-0.451048	0.606684	0.43	49
RNF5	6	32178405	32180793	ENSG00000204308	ENST00000375094	NM_006913.4	1117	TRUE	543	Missense CADD≥25	rs9272982	32643599	+462.8kb	0.00022903	-0.451048	0.606684	0.43	49
RPL37A	2	216498825	216579180	ENSG00000197756	ENST00000491306	NM_000998.5	2992	TRUE	279	Damaging	rs6736096	216093646	-405.2kb	0.000215008	-0.223892	0.623775	0.43	46
RPL37A	2	216498825	216579180	ENSG00000197756	ENST00000491306	NM_000998.5	2992	TRUE	279	Missense CADD≥25	rs6736096	216093646	-405.2kb	0.000215008	-0.223892	0.623775	0.43	46
RPP21	6	30345131	30346884	ENSG00000241370	ENST00000442966	NM_024839.4	528	TRUE	465	Damaging	rs3130040	30560877	+214kb	0.000930141	0.173143	0.301255	0.43	199
SERPINB7	18	63752935	63805376	ENSG00000166396	ENST00000398019	NM_003784.4	2195	TRUE	1143	Missense CADD≥25	rs12605881	63274208	-478.7kb	0.000275771	-0.46582	0.553648	0.43	59
SLC17A5	6	73593379	73653992	ENSG00000119899	ENST00000355773	NM_012434.5	3292	TRUE	1488	Damaging	rs515650	73389697	-203.7kb	0.00158919	-0.2134	0.230637	0.43	340
SLC25A1	22	19175581	19178739	ENSG00000100075	ENST00000215882	NM_005984.5	1548	TRUE	936	Missense CADD≥25	rs5746740	19461950	+283.2kb	0.000920793	-0.21265	0.303081	0.43	197
SLC2A4RG	20	63739776	63744050	ENSG00000125520	ENST00000266077	NM_020062.4	2361	TRUE	1164	HC PTVs	rs34978822	63660246	-79.53kb	0.000247726	0.375639	0.583186	0.43	53
SLC52A1	17	5032600	5052009	ENSG00000132517	ENST00000254853	NM_017986.4	2375	TRUE	1347	Damaging	rs34856659	5424252	+372.2kb	0.000182289	0.434731	0.679657	0.43	39
SLC52A1	17	5032600	5052009	ENSG00000132517	ENST00000254853	NM_017986.4	2375	TRUE	1347	HC PTVs	rs34856659	5424252	+372.2kb	0.000182289	0.434731	0.679657	0.43	39
SMIM13	6	11093834	11138733	ENSG00000224531	ENST00000416247	NM_001135575.2	4887	TRUE	276	Damaging	rs72823382	10966900	-126.9kb	7.94593e-05	-1.01757	1.0298	0.43	17
SMIM13	6	11093834	11138733	ENSG00000224531	ENST00000416247	NM_001135575.2	4887	TRUE	276	Damaging	rs9348724	10887043	-206.8kb	7.94593e-05	-1.01757	1.0298	0.43	17
SMIM20	4	25861830	25929874	ENSG00000250317	ENST00000614775		1190	TRUE	507	HC PTVs	rs190043078	25376189	-485.6kb	0.000317837	0.307376	0.514074	0.43	68
STK19	6	31971091	31982821	ENSG00000204344	ENST00000375331		1663	TRUE	765	Damaging	rs2844466	31633235	-337.9kb	0.000570237	-0.282082	0.384596	0.43	122
TAF5	10	103367976	103389065	ENSG00000148835	ENST00000369839	NM_006951.5	3259	TRUE	2403	Damaging	rs7091889	103033966	-334kb	0.0007572	-0.311745	0.333809	0.43	162
TBC1D20	20	423596	462566	ENSG00000125875	ENST00000354200	NM_144628.4	4446	TRUE	1212	Missense CADD≥25	rs6054257	85729	-337.9kb	0.000509474	-0.398139	0.406713	0.43	109
THAP3	1	6624866	6635586	ENSG00000041988	ENST00000307896		1046	TRUE	717	Damaging	rs200448	6641918	+6.332kb	0.00035523	-0.309569	0.485575	0.43	76
TMEM33	4	41935129	41960803	ENSG00000109133	ENST00000504986	NM_018126.3	7404	TRUE	744	Missense CADD≥25	rs2581458	41974190	+13.39kb	0.000453385	0.382822	0.430463	0.43	97
TNFAIP2	14	103121476	103137439	ENSG00000185215	ENST00000560869	NM_006291.4	4683	TRUE	1965	Damaging	rs71126035	103553662	+416.2kb	0.000453385	-0.465694	0.431512	0.43	97
TNNI3	19	55151767	55157773	ENSG00000129991	ENST00000344887	NM_000363.5	843	TRUE	633	Missense CADD≥25	rs11668344	55322296	+164.5kb	0.000191637	0.368682	0.66202	0.43	41
TNNI3	19	55151767	55157773	ENSG00000129991	ENST00000344887	NM_000363.5	843	TRUE	633	Missense CADD≥25	rs117146677	55322500	+164.7kb	0.000191637	0.368682	0.66202	0.43	41
TNXB	6	32041153	32115334	ENSG00000168477	ENST00000644971	NM_001365276.2	13097	TRUE	12735	Damaging	rs2844466	31633235	-407.9kb	0.00574911	-0.0787843	0.121775	0.43	1230
TP63	3	189631389	189897276	ENSG00000073282	ENST00000264731	NM_003722.5	4944	TRUE	2043	Damaging	rs10804920	189720900	0	0.000766549	0.162524	0.331352	0.43	164
