## Supplementary Tables 1-5 for "Genetic susceptibility to earlier ovarian ageing increases *de novo* mutation rate in offspring" (part 13 of 13)

### Sheet: ST4 (continued)
Symbol	CHR	Start	End	ENSG	ENST	MANE	Transcript length	Canonical	CDS length	Mask	SNP	Position (b38)	Distance (kb)	Allele1 Freq	Beta	SE	P BOLT	Allele count
TP63	3	189631389	189897276	ENSG00000073282	ENST00000264731	NM_003722.5	4944	TRUE	2043	Damaging	rs979481644	189897039	0	0.000766549	0.162524	0.331352	0.43	164
VAT1	17	43014607	43025123	ENSG00000108828	ENST00000355653	NM_006373.4	2699	TRUE	1182	Missense CADD≥25	rs799903	43122889	+97.77kb	0.000701111	0.330545	0.346717	0.43	150
YBX1	1	42682418	42703805	ENSG00000065978	ENST00000321358	NM_004559.5	2979	TRUE	975	Damaging	rs12046563	42671609	-10.81kb	0.000574911	-0.353424	0.381776	0.43	123
ZBTB12	6	31899613	31902086	ENSG00000204366	ENST00000375527	NM_181842.3	1963	TRUE	1380	Missense CADD≥25	rs2844466	31633235	-266.4kb	6.0763e-05	0.701748	1.17767	0.43	13
ZNF500	16	4748239	4767624	ENSG00000103199	ENST00000219478	NM_021646.4	5824	TRUE	1443	Missense CADD≥25	rs4786509	4518768	-229.5kb	0.000308489	0.338532	0.522528	0.43	66
AARSD1	17	42950526	42964498	ENSG00000266967	ENST00000427569	NM_001261434.2	1320	TRUE	1239	Damaging	rs799903	43122889	+158.4kb	0.00196311	-0.207789	0.207502	0.44	420
AATF	17	36948925	37056871	ENSG00000275700	ENST00000619387	NM_012138.4	2062	TRUE	1683	HC PTVs	rs8073434	37356701	+299.8kb	0.000888075	0.0806468	0.308122	0.44	190
ACAT2	6	159762045	159779112	ENSG00000120437	ENST00000367048	NM_005891.3	1520	TRUE	1194	Missense CADD≥25	rs67149731	159723751	-38.29kb	0.000434689	0.471064	0.440468	0.44	93
ACSL3	2	222860942	222944639	ENSG00000123983	ENST00000357430	NM_004457.5	5577	TRUE	2163	Missense CADD≥25	rs7558434	222840619	-20.32kb	0.00107036	-0.1717	0.279808	0.44	229
ADGRE5	19	14380501	14408725	ENSG00000123146	ENST00000242786	NM_078481.4	3190	TRUE	2508	HC PTVs	rs191031532	13914365	-466.1kb	0.000158919	0.526666	0.7269	0.44	34
ADGRL1	19	14147743	14206187	ENSG00000072071	ENST00000340736		7853	TRUE	4425	Damaging	rs10406053	13876372	-271.4kb	0.00351491	0.100326	0.155088	0.44	752
ADGRL1	19	14147743	14206187	ENSG00000072071	ENST00000340736		7853	TRUE	4425	Damaging	rs191031532	13914365	-233.4kb	0.00351491	0.100326	0.155088	0.44	752
ANKRD24	19	4183354	4224814	ENSG00000089847	ENST00000262970		3711	TRUE	3711	HC PTVs	rs12459191	3938784	-244.6kb	0.000817963	0.278383	0.32064	0.44	175
ANKRD24	19	4183354	4224814	ENSG00000089847	ENST00000262970		3711	TRUE	3711	HC PTVs	rs147068659	4080520	-102.8kb	0.000817963	0.278383	0.32064	0.44	175
ANKRD24	19	4183354	4224814	ENSG00000089847	ENST00000262970		3711	TRUE	3711	HC PTVs	rs56225015	3922127	-261.2kb	0.000817963	0.278383	0.32064	0.44	175
BAG5	14	103556545	103562657	ENSG00000166170	ENST00000299204	NM_001015048.3	4684	TRUE	NA	Missense CADD≥25	rs71126035	103553662	-2.883kb	0.000144896	0.822448	0.76303	0.44	31
BTNL2	6	32393963	32407128	ENSG00000204290	ENST00000454136		1460	TRUE	1449	HC PTVs	rs9272211	32634252	+227.1kb	0.000191637	-0.4107	0.663239	0.44	41
BTNL2	6	32393963	32407128	ENSG00000204290	ENST00000454136		1460	TRUE	1449	HC PTVs	rs9272982	32643599	+236.5kb	0.000191637	-0.4107	0.663239	0.44	41
CACNA1A	19	13206442	13633025	ENSG00000141837	ENST00000360228	NM_001127222.2	8647	TRUE	7521	Damaging	rs10406053	13876372	+243.3kb	0.00182756	-0.177641	0.214723	0.44	391
CACNA1A	19	13206442	13633025	ENSG00000141837	ENST00000360228	NM_001127222.2	8647	TRUE	7521	Damaging	rs191031532	13914365	+281.3kb	0.00182756	-0.177641	0.214723	0.44	391
CATSPERE	1	244454377	244641177	ENSG00000179397	ENST00000366534	NM_001130957.2	3436	TRUE	2856	Damaging	rs7539755	244435513	-18.86kb	0.000906771	0.207175	0.304096	0.44	194
CLEC4M	19	7763210	7769605	ENSG00000104938	ENST00000327325	NM_014257.5	1841	TRUE	1200	HC PTVs	rs148807049	7473682	-289.5kb	0.000112178	0.837597	0.865164	0.44	24
CNTD1	17	42798800	42811587	ENSG00000176563	ENST00000588408	NM_173478.3	3252	TRUE	993	Damaging	rs799903	43122889	+311.3kb	0.000182289	0.560765	0.679596	0.44	39
CSPG5	3	47562238	47580792	ENSG00000114646	ENST00000264723	NM_006574.4	2154	TRUE	1620	Missense CADD≥25	rs12487736	47418189	-144kb	0.00106102	0.229716	0.28173	0.44	227
DAPK3	19	3958453	3971123	ENSG00000167657	ENST00000545797	NM_001348.3	2286	TRUE	1365	HC PTVs	rs12459191	3938784	-19.67kb	0.000280445	0.508513	0.547276	0.44	60
DAPK3	19	3958453	3971123	ENSG00000167657	ENST00000545797	NM_001348.3	2286	TRUE	1365	HC PTVs	rs147068659	4080520	+109.4kb	0.000280445	0.508513	0.547276	0.44	60
DAPK3	19	3958453	3971123	ENSG00000167657	ENST00000545797	NM_001348.3	2286	TRUE	1365	HC PTVs	rs56225015	3922127	-36.33kb	0.000280445	0.508513	0.547276	0.44	60
DCAF15	19	13952492	13961449	ENSG00000132017	ENST00000254337		2278	TRUE	1803	Damaging	rs10406053	13876372	-76.12kb	0.000874052	-0.27265	0.310232	0.44	187
DCAF15	19	13952492	13961449	ENSG00000132017	ENST00000254337		2278	TRUE	1803	Damaging	rs191031532	13914365	-38.13kb	0.000874052	-0.27265	0.310232	0.44	187
DIDO1	20	62877738	62937952	ENSG00000101191	ENST00000395343	NM_001193369.2	8479	TRUE	6723	Missense CADD≥25	rs10854167	62901687	0	0.00129005	0.256669	0.255773	0.44	276
DIDO1	20	62877738	62937952	ENSG00000101191	ENST00000395343	NM_001193369.2	8479	TRUE	6723	Missense CADD≥25	rs372721829	62662893	-214.8kb	0.00129005	0.256669	0.255773	0.44	276
DIDO1	20	62877738	62937952	ENSG00000101191	ENST00000395343	NM_001193369.2	8479	TRUE	6723	Missense CADD≥25	rs6011452	62658093	-219.6kb	0.00129005	0.256669	0.255773	0.44	276
DLX1	2	172084740	172089677	ENSG00000144355	ENST00000361725	NM_178120.5	2356	TRUE	768	Damaging	rs6719012	172018743	-66kb	7.47852e-05	-0.66939	1.05769	0.44	16
DLX1	2	172084740	172089677	ENSG00000144355	ENST00000361725	NM_178120.5	2356	TRUE	768	Missense CADD≥25	rs6719012	172018743	-66kb	7.47852e-05	-0.66939	1.05769	0.44	16
FAM177A1	14	35044907	35113130	ENSG00000151327	ENST00000280987	NM_173607.5	3053	TRUE	711	Missense CADD≥25	rs61488898	34617231	-427.7kb	0.000345882	-0.303917	0.493994	0.44	74
FRY	13	31846713	32299125	ENSG00000073910	ENST00000542859	NM_023037.3	12729	TRUE	9042	Missense CADD≥25	rs11571815	32394413	+95.29kb	0.00256139	-0.135916	0.181989	0.44	548
GNL1	6	30541381	30556489	ENSG00000204590	ENST00000376621	NM_005275.5	6801	TRUE	1824	Damaging	rs3130040	30560877	+4.388kb	0.00122928	-0.138784	0.262119	0.44	263
GNPDA1	5	141991749	142013041	ENSG00000113552	ENST00000311337	NM_005471.5	2267	TRUE	870	HC PTVs	rs10477172	142302525	+289.5kb	0.000182289	-0.39146	0.679184	0.44	39
GPANK1	6	31661228	31666283	ENSG00000204438	ENST00000375896	NM_033177.4	2365	TRUE	1071	Damaging	rs2844466	31633235	-27.99kb	0.000719808	0.276007	0.342427	0.44	154
GPANK1	6	31661228	31666283	ENSG00000204438	ENST00000375896	NM_033177.4	2365	TRUE	1071	Damaging	rs4143333	31380742	-280.5kb	0.000719808	0.276007	0.342427	0.44	154
GTF2H4	6	30908207	30914106	ENSG00000213780	ENST00000259895	NM_001517.5	1712	TRUE	1389	Missense CADD≥25	rs3130040	30560877	-347.3kb	0.000560889	-0.317817	0.387777	0.44	120
GTF2H4	6	30908207	30914106	ENSG00000213780	ENST00000259895	NM_001517.5	1712	TRUE	1389	Missense CADD≥25	rs4143333	31380742	+466.6kb	0.000560889	-0.317817	0.387777	0.44	120
IGFBP1	7	45888360	45893660	ENSG00000146678	ENST00000275525	NM_000596.4	1514	TRUE	780	Damaging	rs1826838	45860351	-28.01kb	0.00120124	0.246263	0.265121	0.44	257
KCNQ2	20	63400208	63472677	ENSG00000075043	ENST00000359125	NM_172107.4	9247	TRUE	2619	Damaging	rs10854167	62901687	-498.5kb	0.000631	0.277976	0.365516	0.44	135
KCNQ2	20	63400208	63472677	ENSG00000075043	ENST00000359125	NM_172107.4	9247	TRUE	2619	Damaging	rs34978822	63660246	+187.6kb	0.000631	0.277976	0.365516	0.44	135
LY6G6F	6	31706866	31710679	ENSG00000204424	ENST00000375832	NM_001003693.3	1023	TRUE	894	Missense CADD≥25	rs2844466	31633235	-73.63kb	0.000130874	0.648956	0.802556	0.44	28
LY6G6F	6	31706866	31710679	ENSG00000204424	ENST00000375832	NM_001003693.3	1023	TRUE	894	Missense CADD≥25	rs4143333	31380742	-326.1kb	0.000130874	0.648956	0.802556	0.44	28
MAST2	1	45786987	46036122	ENSG00000086015	ENST00000361297	NM_015112.3	5737	TRUE	5397	Damaging	rs112869704	46314613	+278.5kb	0.00573509	-0.0615471	0.121506	0.44	1227
MAST2	1	45786987	46036122	ENSG00000086015	ENST00000361297	NM_015112.3	5737	TRUE	5397	Missense CADD≥25	rs112869704	46314613	+278.5kb	0.00528171	-0.0686358	0.126554	0.44	1130
MKRN2OS	3	12514934	12561059	ENSG00000225526	ENST00000564146	NM_001195279.2	1124	TRUE	672	Damaging	rs12636454	12318715	-196.2kb	0.000621652	0.28401	0.367891	0.44	133
MPDU1	17	7583529	7592789	ENSG00000129255	ENST00000250124	NM_004870.4	1416	TRUE	744	Missense CADD≥25	rs222859	7294475	-289.1kb	0.000144896	0.454737	0.762257	0.44	31
MRPL18	6	159789812	159798436	ENSG00000112110	ENST00000367034	NM_014161.5	970	TRUE	543	HC PTVs	rs67149731	159723751	-66.06kb	0.000121526	0.639033	0.832793	0.44	26
MRPS18C	4	83455932	83469735	ENSG00000163319	ENST00000295491	NM_016067.4	1550	TRUE	429	HC PTVs	rs12651246	83446452	-9.48kb	0.000906771	-0.296229	0.304531	0.44	194
MST1R	3	49887002	49903873	ENSG00000164078	ENST00000296474	NM_002447.4	4772	TRUE	4203	Missense CADD≥25	rs34675186	49728124	-158.9kb	0.00221551	0.0845523	0.195193	0.44	474
MYCBP	1	38862493	38873368	ENSG00000214114	ENST00000397572	NM_012333.5	2532	TRUE	312	Damaging	rs9438982	38892471	+19.1kb	0.000130874	-0.829745	0.799814	0.44	28
MYO15A	17	18108706	18179802	ENSG00000091536	ENST00000647165	NM_016239.4	11811	TRUE	10593	Damaging	rs569145577	18411596	+231.8kb	0.0116198	0.0530046	0.0861171	0.44	2486
NDUFS5	1	39026318	39034636	ENSG00000168653	ENST00000372969	NM_004552.3	495	TRUE	321	Missense CADD≥25	rs9438982	38892471	-133.8kb	0.000112178	0.775416	0.863917	0.44	24
NUSAP1	15	41320794	41381050	ENSG00000137804	ENST00000559596	NM_016359.5	2263	TRUE	1326	Missense CADD≥25	rs9796	40979249	-341.5kb	0.000911445	0.276031	0.304341	0.44	195
NXPE3	3	101779202	101828231	ENSG00000144815	ENST00000273347	NM_145037.4	8568	TRUE	1680	Damaging	rs7610102	101527959	-251.2kb	0.000789919	-0.369153	0.326433	0.44	169
ORMDL3	17	39921041	39927601	ENSG00000172057	ENST00000304046	NM_139280.4	2109	TRUE	462	Missense CADD≥25	rs1565920	39675360	-245.7kb	0.000556215	-0.219242	0.389217	0.44	119
PAH	12	102836889	102958410	ENSG00000171759	ENST00000553106	NM_000277.3	3759	TRUE	1359	Damaging	rs5800506	102380836	-456.1kb	0.00654838	-0.0798884	0.113998	0.44	1401
PALM3	19	14053363	14062076	ENSG00000187867	ENST00000669674	NM_001145028.2	2401	TRUE	2067	Missense CADD≥25	rs10406053	13876372	-177kb	0.000224356	0.34377	0.611884	0.44	48
PALM3	19	14053363	14062076	ENSG00000187867	ENST00000669674	NM_001145028.2	2401	TRUE	2067	Missense CADD≥25	rs191031532	13914365	-139kb	0.000224356	0.34377	0.611884	0.44	48
PMCH	12	102196459	102197833	ENSG00000183395	ENST00000329406	NM_002674.4	754	TRUE	498	Damaging	rs5800506	102380836	+183kb	0.00010283	0.856856	0.903742	0.44	22
PRSS57	19	685546	695498	ENSG00000185198	ENST00000329267	NM_001308209.2	1041	TRUE	849	Missense CADD≥25	rs349306	950694	+255.2kb	0.000121526	-0.859154	0.831238	0.44	26
PSMA4	15	78540405	78552417	ENSG00000041357	ENST00000044462	NM_002789.6	4378	TRUE	786	Damaging	rs8035724	78178200	-362.2kb	0.000780571	-0.380111	0.328769	0.44	167
RAX2	19	3769089	3772228	ENSG00000173976	ENST00000555633	NM_001319074.4	2421	TRUE	555	Damaging	rs12459191	3938784	+166.6kb	0.000635674	-0.220377	0.363664	0.44	136
RAX2	19	3769089	3772228	ENSG00000173976	ENST00000555633	NM_001319074.4	2421	TRUE	555	Damaging	rs147068659	4080520	+308.3kb	0.000635674	-0.220377	0.363664	0.44	136
RAX2	19	3769089	3772228	ENSG00000173976	ENST00000555633	NM_001319074.4	2421	TRUE	555	Damaging	rs56225015	3922127	+149.9kb	0.000635674	-0.220377	0.363664	0.44	136
RAX2	19	3769089	3772228	ENSG00000173976	ENST00000555633	NM_001319074.4	2421	TRUE	555	Missense CADD≥25	rs12459191	3938784	+166.6kb	0.000635674	-0.220377	0.363664	0.44	136
RAX2	19	3769089	3772228	ENSG00000173976	ENST00000555633	NM_001319074.4	2421	TRUE	555	Missense CADD≥25	rs147068659	4080520	+308.3kb	0.000635674	-0.220377	0.363664	0.44	136
RAX2	19	3769089	3772228	ENSG00000173976	ENST00000555633	NM_001319074.4	2421	TRUE	555	Missense CADD≥25	rs56225015	3922127	+149.9kb	0.000635674	-0.220377	0.363664	0.44	136
RLBP1	15	89209869	89221614	ENSG00000140522	ENST00000268125	NM_000326.5	1638	TRUE	954	Missense CADD≥25	rs12898357	89258160	+36.55kb	0.000939489	-0.199496	0.299766	0.44	201
RPL10A	6	35468401	35470785	ENSG00000198755	ENST00000322203	NM_007104.5	718	TRUE	654	Missense CADD≥25	rs9470134	35846548	+375.8kb	5.60889e-05	-0.99753	1.22578	0.44	12
SLC26A6	3	48625723	48635493	ENSG00000225697	ENST00000395550	NM_022911.3	2611	TRUE	2280	HC PTVs	rs1264191	48612024	-13.7kb	0.000200985	-0.445104	0.646751	0.44	43
SLC30A9	4	41990502	42090461	ENSG00000014824	ENST00000264451	NM_006345.4	6164	TRUE	1707	HC PTVs	rs2581458	41974190	-16.31kb	0.000182289	0.549469	0.679004	0.44	39
TEX261	2	70985942	70994873	ENSG00000144043	ENST00000272438	NM_144582.3	3365	TRUE	591	HC PTVs	rs4852777	71307031	+312.2kb	0.000182289	0.417862	0.677436	0.44	39
TNFSF12	17	7549058	7557890	ENSG00000239697	ENST00000293825	NM_003809.3	1377	TRUE	750	Damaging	rs222859	7294475	-254.6kb	0.00116385	0.163728	0.269223	0.44	249
TOGARAM1	14	44962190	45074431	ENSG00000198718	ENST00000361462	NM_001308120.2	6424	TRUE	5322	HC PTVs	rs112326803	45356691	+282.3kb	0.000336534	0.466836	0.500766	0.44	72
TOGARAM1	14	44962190	45074431	ENSG00000198718	ENST00000361462	NM_001308120.2	6424	TRUE	5322	HC PTVs	rs1969713	45154257	+79.83kb	0.000336534	0.466836	0.500766	0.44	72
TOGARAM1	14	44962190	45074431	ENSG00000198718	ENST00000361462	NM_001308120.2	6424	TRUE	5322	HC PTVs	rs45547534	45137184	+62.75kb	0.000336534	0.466836	0.500766	0.44	72
TUBG2	17	42659284	42667006	ENSG00000037042	ENST00000251412	NM_016437.3	1782	TRUE	1356	Missense CADD≥25	rs799903	43122889	+455.9kb	0.000500126	0.283633	0.410479	0.44	107
VAMP1	12	6462237	6470677	ENSG00000139190	ENST00000396308	NM_014231.5	2736	TRUE	357	HC PTVs	rs148681796	6663043	+192.4kb	6.0763e-05	-1.07726	1.17576	0.44	13
WDR81	17	1716523	1738599	ENSG00000167716	ENST00000409644	NM_001163809.2	6982	TRUE	5826	Damaging	rs5030755	1879658	+141.1kb	0.00361306	0.0718467	0.153184	0.44	773
WNK1	12	752579	911452	ENSG00000060237	ENST00000315939	NM_018979.4	10796	TRUE	7149	Missense CADD≥25	rs60378595	895041	0	0.00253802	0.156573	0.182367	0.44	543
ZBTB4	17	7459366	7484263	ENSG00000174282	ENST00000380599	NM_001128833.2	5860	TRUE	3042	Missense CADD≥25	rs222859	7294475	-164.9kb	0.000453385	0.628056	0.431084	0.44	97
ZNF703	8	37695782	37700019	ENSG00000183779	ENST00000331569	NM_025069.3	3316	TRUE	1773	Missense CADD≥25	rs3750243	38030499	+330.5kb	0.000668393	-0.194999	0.355236	0.44	143
ZSWIM5	1	45016399	45306209	ENSG00000162415	ENST00000359600	NM_020883.2	5868	TRUE	3558	Damaging	rs57259875	44598240	-418.2kb	0.00232769	-0.106579	0.190065	0.44	498
AGER	6	32180968	32184322	ENSG00000204305	ENST00000375076	NM_001136.5	1420	TRUE	1215	Missense CADD≥25	rs9272211	32634252	+449.9kb	0.000556215	-0.20671	0.389777	0.45	119
AGER	6	32180968	32184322	ENSG00000204305	ENST00000375076	NM_001136.5	1420	TRUE	1215	Missense CADD≥25	rs9272982	32643599	+459.3kb	0.000556215	-0.20671	0.389777	0.45	119
APEH	3	49674014	49683971	ENSG00000164062	ENST00000296456	NM_001640.4	2879	TRUE	2199	Damaging	rs34675186	49728124	+44.15kb	0.000878726	0.203483	0.309529	0.45	188
ARHGAP9	12	57472264	57488814	ENSG00000123329	ENST00000393791	NM_032496.4	2599	TRUE	2196	Damaging	rs28473132	57313575	-158.7kb	0.00339805	-0.11604	0.15774	0.45	727
ASB11	X	15281697	15315640	ENSG00000165192	ENST00000480796	NM_080873.3	2815	TRUE	972	Damaging	rs148258173	14821718	-460kb	0.00101895	-0.213256	0.28813	0.45	218
ATP13A5	3	193274789	193378820	ENSG00000187527	ENST00000342358	NM_198505.4	3938	TRUE	3657	Damaging	rs13070791	193667486	+288.7kb	0.0032999	-0.0400805	0.160124	0.45	706
BAK1	6	33572547	33580293	ENSG00000030110	ENST00000374467	NM_001188.4	2170	TRUE	636	Damaging	rs7748483	33885294	+305kb	0.000930141	-0.207683	0.301248	0.45	199
BOD1	5	173607145	173616659	ENSG00000145919	ENST00000311086	NM_138369.3	1921	TRUE	558	HC PTVs	rs35813302	173969952	+353.3kb	0.000135548	0.683579	0.787527	0.45	29
BRPF3	6	36196744	36232790	ENSG00000096070	ENST00000357641	NM_015695.3	6052	TRUE	3618	Damaging	rs9470134	35846548	-350.2kb	0.00168734	0.0528235	0.223853	0.45	361
C17orf67	17	56791913	56838773	ENSG00000214226	ENST00000397861	NM_001085430.4	2037	TRUE	273	Missense CADD≥25	rs1815198	57283224	+444.5kb	9.34815e-05	-0.521405	0.94894	0.45	20
C1orf100	1	244352635	244389663	ENSG00000173728	ENST00000308105	NM_001012970.3	1151	TRUE	444	HC PTVs	rs7539755	244435513	+45.85kb	0.000238378	-0.386396	0.592719	0.45	51
C20orf144	20	33662327	33665619	ENSG00000149609	ENST00000375222	NM_080825.4	522	TRUE	462	HC PTVs	rs58065489	33465106	-197.2kb	5.60889e-05	-0.95583	1.22518	0.45	12
CACTIN	19	3610645	3626815	ENSG00000105298	ENST00000429344	NM_001080543.2	3583	TRUE	2277	Missense CADD≥25	rs12459191	3938784	+312kb	0.000537519	-0.393698	0.395401	0.45	115
CACTIN	19	3610645	3626815	ENSG00000105298	ENST00000429344	NM_001080543.2	3583	TRUE	2277	Missense CADD≥25	rs147068659	4080520	+453.7kb	0.000537519	-0.393698	0.395401	0.45	115
CACTIN	19	3610645	3626815	ENSG00000105298	ENST00000429344	NM_001080543.2	3583	TRUE	2277	Missense CADD≥25	rs56225015	3922127	+295.3kb	0.000537519	-0.393698	0.395401	0.45	115
CAPN5	11	77066961	77126155	ENSG00000149260	ENST00000648180	NM_004055.5	4367	TRUE	1923	Damaging	rs7943302	76654727	-412.2kb	0.00344947	0.149004	0.156841	0.45	738
CAPSL	5	35904288	35938779	ENSG00000152611	ENST00000651391	NM_001042625.2	966	TRUE	627	HC PTVs	rs62356073	36241820	+303kb	0.00010283	-0.606452	0.904177	0.45	22
CCDC8	19	46410329	46413564	ENSG00000169515	ENST00000307522	NM_032040.5	3236	TRUE	1617	Missense CADD≥25	rs11349039	46385973	-24.36kb	0.000822637	-0.261206	0.319726	0.45	176
CCNJ	10	96043394	96060870	ENSG00000107443	ENST00000465148	NM_001134375.2	3959	TRUE	1152	Missense CADD≥25	rs1889921	96044240	0	0.000322511	-0.290113	0.511232	0.45	69
CCNJ	10	96043394	96060870	ENSG00000107443	ENST00000465148	NM_001134375.2	3959	TRUE	1152	Missense CADD≥25	rs7087644	96066577	+5.707kb	0.000322511	-0.290113	0.511232	0.45	69
CCNJ	10	96043394	96060870	ENSG00000107443	ENST00000465148	NM_001134375.2	3959	TRUE	1152	Missense CADD≥25	rs74430332	96198678	+137.8kb	0.000322511	-0.290113	0.511232	0.45	69
CFB	6	31945650	31952084	ENSG00000243649	ENST00000425368	NM_001710.6	2476	TRUE	2295	HC PTVs	rs2844466	31633235	-312.4kb	0.000186963	0.466102	0.671416	0.45	40
CHUK	10	100188300	100229596	ENSG00000213341	ENST00000370397	NM_001278.5	3600	TRUE	2238	HC PTVs	rs10883451	100164661	-23.64kb	0.000172941	-0.439442	0.698052	0.45	37
CNTNAP1	17	42682531	42699993	ENSG00000108797	ENST00000264638	NM_003632.3	5537	TRUE	4155	HC PTVs	rs799903	43122889	+422.9kb	0.000247726	0.385532	0.583012	0.45	53
COL9A3	20	62816244	62841159	ENSG00000092758	ENST00000649368	NM_001853.4	2497	TRUE	2055	Missense CADD≥25	rs10854167	62901687	+60.53kb	0.00306152	-0.106804	0.166412	0.45	655
COL9A3	20	62816244	62841159	ENSG00000092758	ENST00000649368	NM_001853.4	2497	TRUE	2055	Missense CADD≥25	rs372721829	62662893	-153.4kb	0.00306152	-0.106804	0.166412	0.45	655
COL9A3	20	62816244	62841159	ENSG00000092758	ENST00000649368	NM_001853.4	2497	TRUE	2055	Missense CADD≥25	rs6011452	62658093	-158.2kb	0.00306152	-0.106804	0.166412	0.45	655
CPLX3	15	74826627	74831802	ENSG00000213578	ENST00000395018	NM_001030005.3	2002	TRUE	477	HC PTVs	rs8025068	74577704	-248.9kb	9.81556e-05	-0.674753	0.926529	0.45	21
DIDO1	20	62877738	62937952	ENSG00000101191	ENST00000395343	NM_001193369.2	8479	TRUE	6723	Damaging	rs10854167	62901687	0	0.00131342	0.250388	0.253493	0.45	281
DIDO1	20	62877738	62937952	ENSG00000101191	ENST00000395343	NM_001193369.2	8479	TRUE	6723	Damaging	rs372721829	62662893	-214.8kb	0.00131342	0.250388	0.253493	0.45	281
DIDO1	20	62877738	62937952	ENSG00000101191	ENST00000395343	NM_001193369.2	8479	TRUE	6723	Damaging	rs6011452	62658093	-219.6kb	0.00131342	0.250388	0.253493	0.45	281
EIF5B	2	99337371	99401326	ENSG00000158417	ENST00000289371	NM_015904.4	5741	TRUE	3663	HC PTVs	rs67893326	99525887	+124.6kb	0.000163593	-0.57186	0.715055	0.45	35
ERMAP	1	42817122	42844991	ENSG00000164010	ENST00000372517	NM_001017922.2	3440	TRUE	1428	Missense CADD≥25	rs12046563	42671609	-145.5kb	0.000196311	0.53732	0.653109	0.45	42
ESS2	22	19130279	19144684	ENSG00000100056	ENST00000252137	NM_022719.3	5359	TRUE	1431	Missense CADD≥25	rs5746740	19461950	+317.3kb	0.00133679	0.198554	0.251637	0.45	286
FAAH	1	46394317	46413848	ENSG00000117480	ENST00000243167	NM_001441.3	2042	TRUE	1740	HC PTVs	rs112869704	46314613	-79.7kb	0.000364578	-0.330174	0.479387	0.45	78
FKBP1B	2	24049701	24063681	ENSG00000119782	ENST00000380986	NM_004116.5	925	TRUE	327	Damaging	rs112866529	23978729	-70.97kb	0.000112178	-0.0781806	0.863524	0.45	24
FNBP4	11	47716494	47767443	ENSG00000109920	ENST00000263773	NM_015308.5	4035	TRUE	3054	HC PTVs	rs10769315	48088815	+321.4kb	5.60889e-05	-0.651498	1.2257	0.45	12
GAMT	19	1397026	1401570	ENSG00000130005	ENST00000252288	NM_000156.6	1110	TRUE	711	Missense CADD≥25	rs349306	950694	-446.3kb	0.000645023	0.38849	0.361047	0.45	138
GLI2	2	120735623	120992653	ENSG00000074047	ENST00000361492	NM_001374353.1	7136	TRUE	4710	Damaging	rs72827480	120388925	-346.7kb	0.00383742	0.109805	0.148198	0.45	821
GORASP2	2	170928464	170967130	ENSG00000115806	ENST00000234160	NM_015530.5	2447	TRUE	1359	HC PTVs	rs201478184	171153028	+185.9kb	6.0763e-05	0.711151	1.17319	0.45	13
GORASP2	2	170928464	170967130	ENSG00000115806	ENST00000234160	NM_015530.5	2447	TRUE	1359	HC PTVs	rs4668354	170958240	0	6.0763e-05	0.711151	1.17319	0.45	13
HIC1	17	2054154	2063241	ENSG00000177374	ENST00000619757	NM_006497.4	6707	TRUE	2145	Missense CADD≥25	rs5030755	1879658	-174.5kb	0.000472082	-0.402347	0.422433	0.45	101
HLA-G	6	29826967	29831125	ENSG00000204632	ENST00000360323	NM_001384290.1	1319	TRUE	1017	Damaging	rs6930435	29333445	-493.5kb	0.000472082	-0.16659	0.422692	0.45	101
HLA-G	6	29826967	29831125	ENSG00000204632	ENST00000360323	NM_001384290.1	1319	TRUE	1017	HC PTVs	rs6930435	29333445	-493.5kb	0.000472082	-0.16659	0.422692	0.45	101
HPSE	4	83292461	83335153	ENSG00000173083	ENST00000311412	NM_001098540.3	4581	TRUE	1632	Missense CADD≥25	rs12651246	83446452	+111.3kb	0.000771223	-0.266032	0.33017	0.45	165
IL23A	12	56334174	56340410	ENSG00000110944	ENST00000228534	NM_016584.3	1037	TRUE	570	Missense CADD≥25	rs2277339	56752285	+411.9kb	0.000224356	0.387978	0.611918	0.45	48
KANK1	9	470291	746106	ENSG00000107104	ENST00000382297	NM_015158.5	5070	TRUE	4059	HC PTVs	rs55873183	878563	+132.5kb	0.000495452	-0.525585	0.41267	0.45	106
KHDC1	6	73241314	73310365	ENSG00000135314	ENST00000370384		1430	TRUE	714	Damaging	rs515650	73389697	+79.33kb	6.54371e-05	0.623145	1.13481	0.45	14
KHDC1	6	73241314	73310365	ENSG00000135314	ENST00000370384		1430	TRUE	714	HC PTVs	rs515650	73389697	+79.33kb	6.54371e-05	0.623145	1.13481	0.45	14
KIF4B	5	155013755	155018141	ENSG00000226650	ENST00000435029	NM_001099293.3	4387	TRUE	3705	Damaging	rs888694	154927925	-85.83kb	0.000556215	0.392885	0.388968	0.45	119
KIF4B	5	155013755	155018141	ENSG00000226650	ENST00000435029	NM_001099293.3	4387	TRUE	3705	HC PTVs	rs888694	154927925	-85.83kb	0.000556215	0.392885	0.388968	0.45	119
LAG3	12	6772512	6778455	ENSG00000089692	ENST00000203629	NM_002286.6	1976	TRUE	1578	Missense CADD≥25	rs10743271	7201194	+422.7kb	0.000327185	-0.361976	0.506777	0.45	70
LAG3	12	6772512	6778455	ENSG00000089692	ENST00000203629	NM_002286.6	1976	TRUE	1578	Missense CADD≥25	rs148681796	6663043	-109.5kb	0.000327185	-0.361976	0.506777	0.45	70
LRAT	4	154626945	154753120	ENSG00000121207	ENST00000336356	NM_004744.5	4901	TRUE	693	Damaging	rs112898082	154773775	+20.66kb	0.000359904	0.336365	0.483087	0.45	77
MAP2K2	19	4090321	4124122	ENSG00000126934	ENST00000262948	NM_030662.4	1727	TRUE	1203	Damaging	rs12459191	3938784	-151.5kb	0.00096286	0.238731	0.295563	0.45	206
MAP2K2	19	4090321	4124122	ENSG00000126934	ENST00000262948	NM_030662.4	1727	TRUE	1203	Damaging	rs147068659	4080520	-9.801kb	0.00096286	0.238731	0.295563	0.45	206
MAP2K2	19	4090321	4124122	ENSG00000126934	ENST00000262948	NM_030662.4	1727	TRUE	1203	Damaging	rs56225015	3922127	-168.2kb	0.00096286	0.238731	0.295563	0.45	206
MPND	19	4343527	4360086	ENSG00000008382	ENST00000599840	NM_001300862.2	1614	TRUE	1506	HC PTVs	rs12459191	3938784	-404.7kb	0.000196311	-0.226091	0.654052	0.45	42
MPND	19	4343527	4360086	ENSG00000008382	ENST00000599840	NM_001300862.2	1614	TRUE	1506	HC PTVs	rs147068659	4080520	-263kb	0.000196311	-0.226091	0.654052	0.45	42
MPND	19	4343527	4360086	ENSG00000008382	ENST00000599840	NM_001300862.2	1614	TRUE	1506	HC PTVs	rs56225015	3922127	-421.4kb	0.000196311	-0.226091	0.654052	0.45	42
MYO3B	2	170178145	170655171	ENSG00000071909	ENST00000408978	NM_138995.5	6213	TRUE	4026	Damaging	rs201478184	171153028	+497.9kb	0.00564628	-0.0808491	0.122405	0.45	1208
MYO3B	2	170178145	170655171	ENSG00000071909	ENST00000408978	NM_138995.5	6213	TRUE	4026	Damaging	rs4668354	170958240	+303.1kb	0.00564628	-0.0808491	0.122405	0.45	1208
NEB	2	151485336	151734487	ENSG00000183091	ENST00000397345	NM_001164508.2	26191	TRUE	25578	HC PTVs	rs16830019	151410845	-74.49kb	0.00293065	0.107594	0.169432	0.45	627
NEURL1	10	103493979	103592552	ENSG00000107954	ENST00000369780		4314	TRUE	1725	HC PTVs	rs7091889	103033966	-460kb	0.00010283	-0.572749	0.905283	0.45	22
NEURL1B	5	172641263	172691540	ENSG00000214357	ENST00000369800	NM_001142651.3	6427	TRUE	1668	Missense CADD≥25	rs11744866	172507817	-133.4kb	0.000682415	-0.321042	0.351185	0.45	146
NOBOX	7	144397240	144410227	ENSG00000106410	ENST00000467773	NM_001080413.3	2076	TRUE	2076	HC PTVs	rs112190116	144399065	0	0.000626326	-0.117022	0.366918	0.45	134
NPY2R	4	155208636	155217078	ENSG00000185149	ENST00000329476	NM_000910.4	3619	TRUE	1146	HC PTVs	rs112898082	154773775	-434.9kb	9.34815e-05	0.658643	0.947648	0.45	20
OPTN	10	13099449	13138308	ENSG00000123240	ENST00000378747	NM_001008212.2	3479	TRUE	1734	Damaging	rs74701710	13166912	+28.6kb	0.00111243	-0.242126	0.275565	0.45	238
PABPN1L	16	88863333	88866660	ENSG00000205022	ENST00000419291		1272	TRUE	837	Missense CADD≥25	rs12447180	88451314	-412kb	0.000434689	-0.359207	0.440295	0.45	93
PABPN1L	16	88863333	88866660	ENSG00000205022	ENST00000419291		1272	TRUE	837	Missense CADD≥25	rs502258	88902139	+35.48kb	0.000434689	-0.359207	0.440295	0.45	93
PARD6B	20	50731580	50756795	ENSG00000124171	ENST00000371610	NM_032521.3	4579	TRUE	1119	Damaging	rs80047570	50886947	+130.2kb	0.000930141	0.239096	0.301151	0.45	199
PSEN1	14	73136418	73223691	ENSG00000080815	ENST00000324501	NM_000021.4	6018	TRUE	1404	Missense CADD≥25	rs1986616	73074228	-62.19kb	0.000275771	-0.351195	0.553194	0.45	59
PSMG1	21	39174769	39183488	ENSG00000183527	ENST00000331573	NM_003720.4	1754	TRUE	867	Damaging	rs9975728	39290823	+107.3kb	0.000275771	0.408074	0.554043	0.45	59
PSRC1	1	109279556	109283186	ENSG00000134222	ENST00000409138		1826	TRUE	1092	Damaging	rs12133213	109648773	+365.6kb	0.000827312	0.24915	0.318332	0.45	177
PTPN1	20	50510321	50585241	ENSG00000196396	ENST00000371621	NM_002827.4	3979	TRUE	1308	Damaging	rs80047570	50886947	+301.7kb	0.000243052	0.296994	0.588739	0.45	52
PTPN1	20	50510321	50585241	ENSG00000196396	ENST00000371621	NM_002827.4	3979	TRUE	1308	Missense CADD≥25	rs80047570	50886947	+301.7kb	0.000243052	0.296994	0.588739	0.45	52
PTPRN2	7	157539056	158587823	ENSG00000155093	ENST00000389418	NM_002847.5	4860	TRUE	3048	Missense CADD≥25	rs2013	158731197	+143.4kb	0.00167332	0.127406	0.224731	0.45	358
RNF5	6	32178405	32180793	ENSG00000204308	ENST00000375094	NM_006913.4	1117	TRUE	543	Damaging	rs9272211	32634252	+453.5kb	0.000266422	-0.496283	0.562514	0.45	57
RNF5	6	32178405	32180793	ENSG00000204308	ENST00000375094	NM_006913.4	1117	TRUE	543	Damaging	rs9272982	32643599	+462.8kb	0.000266422	-0.496283	0.562514	0.45	57
SRMS	20	63538489	63547749	ENSG00000125508	ENST00000217188	NM_080823.4	4082	TRUE	1467	Damaging	rs34978822	63660246	+112.5kb	0.000696437	0.0633687	0.347928	0.45	149
STAT6	12	57095408	57132139	ENSG00000166888	ENST00000300134	NM_003153.5	3963	TRUE	2544	HC PTVs	rs2277339	56752285	-343.1kb	5.60889e-05	0.924415	1.22361	0.45	12
STAT6	12	57095408	57132139	ENSG00000166888	ENST00000300134	NM_003153.5	3963	TRUE	2544	HC PTVs	rs28473132	57313575	+181.4kb	5.60889e-05	0.924415	1.22361	0.45	12
SUN2	22	38734725	38794143	ENSG00000100242	ENST00000405018		4022	TRUE	2217	HC PTVs	rs138430	38478391	-256.3kb	0.000182289	-0.643193	0.680718	0.45	39
TAF2	8	119730774	119832841	ENSG00000064313	ENST00000378164	NM_003184.4	5027	TRUE	3600	Damaging	rs1467044	119874801	+41.96kb	0.00102362	-0.278797	0.287155	0.45	219
TEAD3	6	35473597	35497079	ENSG00000007866	ENST00000639578		1676	TRUE	1308	Damaging	rs9470134	35846548	+349.5kb	0.00147233	0.157392	0.239594	0.45	315
TGM5	15	43232590	43266928	ENSG00000104055	ENST00000220420	NM_201631.4	2843	TRUE	2163	HC PTVs	rs689816	43457654	+190.7kb	0.000350556	-0.341108	0.490438	0.45	75
TMEM102	17	7435435	7437679	ENSG00000181284	ENST00000323206	NM_178518.3	1981	TRUE	1527	Missense CADD≥25	rs222859	7294475	-141kb	0.000990904	-0.209926	0.291781	0.45	212
TMEM215	9	32783540	32789201	ENSG00000188133	ENST00000342743	NM_212558.3	5342	TRUE	708	Missense CADD≥25	rs4879656	33012384	+223.2kb	0.000336534	0.409518	0.50065	0.45	72
TNRC18	7	5306790	5425414	ENSG00000182095	ENST00000430969	NM_001080495.3	10839	TRUE	8907	HC PTVs	rs61065130	5405116	0	0.000112178	0.410175	0.866543	0.45	24
TRIM10	6	30151943	30161211	ENSG00000204613	ENST00000449742	NM_006778.4	3825	TRUE	1446	HC PTVs	rs3130040	30560877	+399.7kb	0.000359904	-0.415264	0.484004	0.45	77
TUBB3	16	89921392	89938761	ENSG00000258947	ENST00000315491	NM_006086.4	1706	TRUE	1353	Missense CADD≥25	rs2108839	89793774	-127.6kb	0.000224356	0.33229	0.612685	0.45	48
TUBB3	16	89921392	89938761	ENSG00000258947	ENST00000315491	NM_006086.4	1706	TRUE	1353	Missense CADD≥25	rs62054610	89750512	-170.9kb	0.000224356	0.33229	0.612685	0.45	48
UBN1	16	4846665	4882401	ENSG00000118900	ENST00000262376	NM_001079514.3	6443	TRUE	3405	Missense CADD≥25	rs4786509	4518768	-327.9kb	0.00234639	-0.145842	0.189855	0.45	502
UQCRC1	3	48599002	48610976	ENSG00000010256	ENST00000203407	NM_003365.3	1595	TRUE	1443	Missense CADD≥25	rs1264191	48612024	+1.048kb	0.00116852	0.182427	0.268491	0.45	250
USP6	17	5116032	5175034	ENSG00000129204	ENST00000574788	NM_001304284.2	8870	TRUE	4221	Missense CADD≥25	rs34856659	5424252	+249.2kb	0.00144429	-0.130321	0.24175	0.45	309
WBP1L	10	102743948	102834516	ENSG00000166272	ENST00000448841	NM_001083913.2	4129	TRUE	1092	HC PTVs	rs7091889	103033966	+199.4kb	6.54371e-05	1.04445	1.1347	0.45	14
WHAMM	15	82809628	82836108	ENSG00000156232	ENST00000286760	NM_001080435.3	5101	TRUE	2430	Damaging	rs376442546	82553422	-256.2kb	0.00217345	0.120372	0.197315	0.45	465
WHAMM	15	82809628	82836108	ENSG00000156232	ENST00000286760	NM_001080435.3	5101	TRUE	2430	Damaging	rs716886	83047101	+211kb	0.00217345	0.120372	0.197315	0.45	465
YJU2	19	4247080	4269088	ENSG00000105248	ENST00000262962	NM_018074.6	1431	TRUE	972	HC PTVs	rs12459191	3938784	-308.3kb	7.47852e-05	0.408864	1.05955	0.45	16
YJU2	19	4247080	4269088	ENSG00000105248	ENST00000262962	NM_018074.6	1431	TRUE	972	HC PTVs	rs147068659	4080520	-166.6kb	7.47852e-05	0.408864	1.05955	0.45	16
YJU2	19	4247080	4269088	ENSG00000105248	ENST00000262962	NM_018074.6	1431	TRUE	972	HC PTVs	rs56225015	3922127	-325kb	7.47852e-05	0.408864	1.05955	0.45	16
ZC3H18	16	88570403	88631964	ENSG00000158545	ENST00000301011	NM_144604.4	3705	TRUE	2862	Damaging	rs12447180	88451314	-119.1kb	0.00187898	-0.066518	0.212064	0.45	402
ZC3H18	16	88570403	88631964	ENSG00000158545	ENST00000301011	NM_144604.4	3705	TRUE	2862	Damaging	rs502258	88902139	+270.2kb	0.00187898	-0.066518	0.212064	0.45	402
ZXDC	3	126437601	126475891	ENSG00000070476	ENST00000389709	NM_025112.5	3377	TRUE	2577	Damaging	rs4679244	126441686	0	0.000892749	0.247906	0.307082	0.45	191
ABCC2	10	99782640	99852594	ENSG00000023839	ENST00000647814	NM_000392.5	5806	TRUE	4638	Missense CADD≥25	rs10883451	100164661	+312.1kb	0.00549671	0.0946733	0.124487	0.46	1176
ALG8	11	78095244	78139660	ENSG00000159063	ENST00000299626	NM_024079.5	1637	TRUE	1581	Missense CADD≥25	rs10899493	78406488	+266.8kb	0.000570237	-0.272295	0.384635	0.46	122
ANKRD63	15	40278372	40283064	ENSG00000230778	ENST00000434396	NM_001190479.3	4693	TRUE	1143	Missense CADD≥25	rs375453823	40726242	+443.2kb	0.00014957	0.34111	0.750622	0.46	32
B4GALNT1	12	57623409	57633239	ENSG00000135454	ENST00000341156	NM_001478.5	5368	TRUE	1602	HC PTVs	rs28473132	57313575	-309.8kb	0.000210333	0.762752	0.632141	0.46	45
BABAM2	2	27889941	28338901	ENSG00000158019	ENST00000379624	NM_199191.3	1678	TRUE	1152	HC PTVs	rs10198789	28745945	+407kb	5.14148e-05	-1.42729	1.27538	0.46	11
BABAM2	2	27889941	28338901	ENSG00000158019	ENST00000379624	NM_199191.3	1678	TRUE	1152	HC PTVs	rs12053063	28127744	0	5.14148e-05	-1.42729	1.27538	0.46	11
BABAM2	2	27889941	28338901	ENSG00000158019	ENST00000379624	NM_199191.3	1678	TRUE	1152	HC PTVs	rs780088	27493137	-396.8kb	5.14148e-05	-1.42729	1.27538	0.46	11
BEST4	1	44783585	44788170	ENSG00000142959	ENST00000372207	NM_153274.3	2512	TRUE	1422	Missense CADD≥25	rs57259875	44598240	-185.3kb	0.000967534	-0.231936	0.294396	0.46	207
CACNA1A	19	13206442	13633025	ENSG00000141837	ENST00000360228	NM_001127222.2	8647	TRUE	7521	Missense CADD≥25	rs10406053	13876372	+243.3kb	0.00174343	-0.18012	0.219825	0.46	373
CACNA1A	19	13206442	13633025	ENSG00000141837	ENST00000360228	NM_001127222.2	8647	TRUE	7521	Missense CADD≥25	rs191031532	13914365	+281.3kb	0.00174343	-0.18012	0.219825	0.46	373
CCAR1	10	68721012	68792377	ENSG00000060339	ENST00000265872	NM_018237.4	4658	TRUE	3453	Missense CADD≥25	rs10823203	68459853	-261.2kb	0.00109841	0.0241898	0.277233	0.46	235
CD81	11	2376177	2397397	ENSG00000110651	ENST00000263645	NM_004356.4	1482	TRUE	711	Damaging	rs6578283	2652345	+254.9kb	0.000238378	0.553272	0.594626	0.46	51
CD9	12	6199715	6238271	ENSG00000010278	ENST00000009180	NM_001769.4	1225	TRUE	687	Damaging	rs148681796	6663043	+424.8kb	0.000701111	-0.204459	0.346319	0.46	150
CDC16	13	114234887	114272723	ENSG00000130177	ENST00000356221	NM_001078645.3	2331	TRUE	1863	HC PTVs	rs112097885	114321621	+48.9kb	0.000135548	0.475955	0.789249	0.46	29
CDHR2	5	176542511	176595974	ENSG00000074276	ENST00000261944		4068	TRUE	3933	Missense CADD≥25	rs2241584	176529176	-13.34kb	0.00149103	-0.209513	0.23782	0.46	319
CDHR2	5	176542511	176595974	ENSG00000074276	ENST00000261944		4068	TRUE	3933	Missense CADD≥25	rs353478	176943987	+348kb	0.00149103	-0.209513	0.23782	0.46	319
CHAF1A	19	4402640	4445018	ENSG00000167670	ENST00000301280	NM_005483.3	3366	TRUE	2871	Damaging	rs12459191	3938784	-463.9kb	0.00153777	0.11811	0.234033	0.46	329
CHAF1A	19	4402640	4445018	ENSG00000167670	ENST00000301280	NM_005483.3	3366	TRUE	2871	Damaging	rs147068659	4080520	-322.1kb	0.00153777	0.11811	0.234033	0.46	329
CHAF1A	19	4402640	4445018	ENSG00000167670	ENST00000301280	NM_005483.3	3366	TRUE	2871	Damaging	rs56225015	3922127	-480.5kb	0.00153777	0.11811	0.234033	0.46	329
CNPY2	12	56309842	56316119	ENSG00000257727	ENST00000273308	NM_014255.7	1450	TRUE	549	HC PTVs	rs2277339	56752285	+436.2kb	0.000182289	0.41	0.67884	0.46	39
CPSF4L	17	73248449	73262352	ENSG00000187959	ENST00000344935	NM_001129885.1	647	TRUE	540	HC PTVs	rs34609096	73234541	-13.91kb	0.0002524	-0.340562	0.577589	0.46	54
DMD	X	31097677	33339609	ENSG00000198947	ENST00000357033	NM_004006.3	13992	TRUE	11058	Missense CADD≥25	rs62588628	30735488	-362.2kb	0.00555748	-0.0895714	0.123943	0.46	1189
DOHH	19	3490821	3500674	ENSG00000129932	ENST00000427575	NM_001145165.2	1763	TRUE	909	Missense CADD≥25	rs12459191	3938784	+438.1kb	0.00163125	-0.108757	0.227262	0.46	349
DOHH	19	3490821	3500674	ENSG00000129932	ENST00000427575	NM_001145165.2	1763	TRUE	909	Missense CADD≥25	rs56225015	3922127	+421.5kb	0.00163125	-0.108757	0.227262	0.46	349
EEF1AKMT2	10	124748149	124791887	ENSG00000203791	ENST00000368836	NM_212554.4	3599	TRUE	876	Damaging	rs11245450	124969506	+177.6kb	0.000794593	0.232843	0.325859	0.46	170
EMCN	4	100395341	100880126	ENSG00000164035	ENST00000296420	NM_016242.4	3966	TRUE	786	HC PTVs	rs35713108	100205637	-189.7kb	0.00022903	0.365116	0.605539	0.46	49
FAM71F1	7	128709061	128731743	ENSG00000135248	ENST00000315184		1718	TRUE	1035	Damaging	rs4731541	129038182	+306.4kb	0.000682415	-0.237946	0.351571	0.46	146
FLNC	7	128830406	128859274	ENSG00000128591	ENST00000325888	NM_001458.5	9159	TRUE	8178	Missense CADD≥25	rs4731541	129038182	+178.9kb	0.00692231	0.0782973	0.111082	0.46	1481
FNDC1	6	159169400	159272108	ENSG00000164694	ENST00000297267	NM_032532.3	6548	TRUE	5685	Damaging	rs67149731	159723751	+451.6kb	0.00511811	-0.127144	0.128969	0.46	1095
FRMD5	15	43870761	44195271	ENSG00000171877	ENST00000417257	NM_032892.5	5051	TRUE	1713	Missense CADD≥25	rs689816	43457654	-413.1kb	0.000719808	0.316373	0.342339	0.46	154
GINS1	20	25407673	25452628	ENSG00000101003	ENST00000262460	NM_021067.5	3311	TRUE	591	Damaging	rs746748	25302331	-105.3kb	0.000958186	-0.20834	0.296701	0.46	205
HK3	5	176880869	176899346	ENSG00000160883	ENST00000292432	NM_002115.3	3082	TRUE	2772	Damaging	rs2241584	176529176	-351.7kb	0.00689894	-0.071314	0.111145	0.46	1476
HK3	5	176880869	176899346	ENSG00000160883	ENST00000292432	NM_002115.3	3082	TRUE	2772	Damaging	rs353478	176943987	+44.64kb	0.00689894	-0.071314	0.111145	0.46	1476
HLA-F	6	29722775	29738528	ENSG00000204642	ENST00000259951	NM_001098479.2	1480	TRUE	1329	HC PTVs	rs6930435	29333445	-389.3kb	0.000224356	-0.529305	0.613002	0.46	48
HSBP1L1	18	79964582	79970822	ENSG00000226742	ENST00000451882	NM_001136180.2	689	TRUE	225	Missense CADD≥25	rs11542373	79903394	-61.19kb	6.0763e-05	0.972592	1.17913	0.46	13
IGF2R	6	159969082	160113507	ENSG00000197081	ENST00000356956	NM_000876.4	14061	TRUE	7476	HC PTVs	rs67149731	159723751	-245.3kb	0.00014957	0.565624	0.750626	0.46	32
LEMD2	6	33771202	33789130	ENSG00000161904	ENST00000293760	NM_181336.4	2941	TRUE	1512	Missense CADD≥25	rs7748483	33885294	+96.16kb	0.000574911	-0.351868	0.383029	0.46	123
MACF1	1	39081316	39487177	ENSG00000127603	ENST00000564288		24828	TRUE	22668	Missense CADD≥25	rs9438982	38892471	-188.8kb	0.00980621	0.0617745	0.0933318	0.46	2098
MGMT	10	129467190	129770983	ENSG00000170430	ENST00000651593	NM_002412.5	4678	TRUE	624	Damaging	rs728900	129792036	+21.05kb	0.000560889	-0.27292	0.387755	0.46	120
MIXL1	1	226223618	226227060	ENSG00000185155	ENST00000366810	NM_031944.3	1965	TRUE	699	Missense CADD≥25	rs4653680	225792565	-431.1kb	0.000401971	-0.345066	0.456519	0.46	86
MOCS2	5	53095679	53110063	ENSG00000164172	ENST00000396954	NM_004531.5	4166	TRUE	567	HC PTVs	rs17206591	52701300	-394.4kb	0.000210333	0.406826	0.632265	0.46	45
NBR1	17	43170481	43211689	ENSG00000188554	ENST00000590996	NM_005899.5	4613	TRUE	2901	HC PTVs	rs799903	43122889	-47.59kb	0.00010283	0.449759	0.904779	0.46	22
PHF21B	22	44881162	45010005	ENSG00000056487	ENST00000313237	NM_138415.5	3976	TRUE	1596	Damaging	rs2272805	45413817	+403.8kb	0.000995578	0.0969279	0.291523	0.46	213
PICK1	22	38056311	38075701	ENSG00000100151	ENST00000356976	NM_012407.4	2058	TRUE	1248	Damaging	rs138430	38478391	+402.7kb	0.00155647	0.194832	0.233265	0.46	333
PLIN4	19	4502180	4518465	ENSG00000167676	ENST00000633942		6484	TRUE	4119	Missense CADD≥25	rs147068659	4080520	-421.7kb	0.000271096	-0.497117	0.556626	0.46	58
PODNL1	19	13931187	13953392	ENSG00000132000	ENST00000588872	NM_001370095.3	2511	TRUE	1725	HC PTVs	rs10406053	13876372	-54.82kb	0.00131342	0.144288	0.253248	0.46	281
PODNL1	19	13931187	13953392	ENSG00000132000	ENST00000588872	NM_001370095.3	2511	TRUE	1725	HC PTVs	rs191031532	13914365	-16.82kb	0.00131342	0.144288	0.253248	0.46	281
RAB11FIP1	8	37858618	37899497	ENSG00000156675	ENST00000330843	NM_001002814.3	8185	TRUE	3852	Missense CADD≥25	rs3750243	38030499	+131kb	0.00206594	-0.108699	0.202343	0.46	442
RGS19	20	64073181	64079988	ENSG00000171700	ENST00000395042	NM_005873.3	1619	TRUE	654	Missense CADD≥25	rs34978822	63660246	-412.9kb	0.000186963	-0.274924	0.671196	0.46	40
SENP7	3	101324205	101513241	ENSG00000138468	ENST00000394095	NM_020654.5	4973	TRUE	3153	HC PTVs	rs7610102	101527959	+14.72kb	0.000210333	0.482604	0.632195	0.46	45
SLC17A9	20	62952707	62969585	ENSG00000101194	ENST00000370351	NM_022082.4	3518	TRUE	1311	Missense CADD≥25	rs10854167	62901687	-51.02kb	0.000981556	0.170619	0.293159	0.46	210
SLC17A9	20	62952707	62969585	ENSG00000101194	ENST00000370351	NM_022082.4	3518	TRUE	1311	Missense CADD≥25	rs372721829	62662893	-289.8kb	0.000981556	0.170619	0.293159	0.46	210
SLC17A9	20	62952707	62969585	ENSG00000101194	ENST00000370351	NM_022082.4	3518	TRUE	1311	Missense CADD≥25	rs6011452	62658093	-294.6kb	0.000981556	0.170619	0.293159	0.46	210
SNRNP35	12	123458088	123473154	ENSG00000184209	ENST00000526639	NM_022717.4	1477	TRUE	741	Missense CADD≥25	rs35067339	123275562	-182.5kb	0.000257074	0.345927	0.571728	0.46	55
SPINT1	15	40844018	40858207	ENSG00000166145	ENST00000562057	NM_003710.4	2978	TRUE	1542	Damaging	rs375453823	40726242	-117.8kb	0.00269227	0.136708	0.17743	0.46	576
SPINT1	15	40844018	40858207	ENSG00000166145	ENST00000562057	NM_003710.4	2978	TRUE	1542	Damaging	rs9796	40979249	+121kb	0.00269227	0.136708	0.17743	0.46	576
SRPK1	6	35832966	35921342	ENSG00000096063	ENST00000373825	NM_003137.5	4348	TRUE	1968	Missense CADD≥25	rs9470134	35846548	0	0.00132276	0.170441	0.25273	0.46	283
SRR	17	2303383	2325260	ENSG00000167720	ENST00000344595	NM_021947.3	2482	TRUE	1023	HC PTVs	rs5030755	1879658	-423.7kb	0.000200985	-0.0322898	0.647238	0.46	43
SSR2	1	156009048	156020951	ENSG00000163479	ENST00000295702	NM_003145.4	1108	TRUE	552	Damaging	rs2736609	156232849	+211.9kb	0.000261748	-0.465511	0.565638	0.46	56
SYCP1	1	114854863	114995370	ENSG00000198765	ENST00000369522	NM_003176.4	3462	TRUE	2931	HC PTVs	rs11102802	114499793	-355.1kb	0.000738504	-0.204648	0.336915	0.46	158
SYT6	1	114089291	114153880	ENSG00000134207	ENST00000610222	NM_001253772.2	4472	TRUE	1533	HC PTVs	rs11102802	114499793	+345.9kb	5.14148e-05	-1.14865	1.27689	0.46	11
TMEM233	12	119593774	119643075	ENSG00000224982	ENST00000426426	NM_001136534.3	2775	TRUE	330	Missense CADD≥25	rs6490269	119769371	+126.3kb	0.000500126	0.163581	0.409967	0.46	107
TMEM259	19	1009648	1021179	ENSG00000182087	ENST00000356663	NM_001033026.2	2687	TRUE	1863	HC PTVs	rs349306	950694	-58.95kb	5.14148e-05	-1.2429	1.27785	0.46	11
TMEM269	1	42785007	42816619	ENSG00000274386	ENST00000536543		983	TRUE	738	Damaging	rs12046563	42671609	-113.4kb	8.88075e-05	0.789548	0.970881	0.46	19
TNNI3	19	55151767	55157773	ENSG00000129991	ENST00000344887	NM_000363.5	843	TRUE	633	HC PTVs	rs11668344	55322296	+164.5kb	9.81556e-05	0.761132	0.924867	0.46	21
TNNI3	19	55151767	55157773	ENSG00000129991	ENST00000344887	NM_000363.5	843	TRUE	633	HC PTVs	rs117146677	55322500	+164.7kb	9.81556e-05	0.761132	0.924867	0.46	21
TNRC18	7	5306790	5425414	ENSG00000182095	ENST00000430969	NM_001080495.3	10839	TRUE	8907	Damaging	rs61065130	5405116	0	0.00654838	0.0629713	0.114159	0.46	1401
TRIM26	6	30184455	30213427	ENSG00000234127	ENST00000454678	NM_003449.5	3518	TRUE	1620	Missense CADD≥25	rs3130040	30560877	+347.4kb	0.0003786	-0.527239	0.471944	0.46	81
TTC13	1	230906243	230978875	ENSG00000143643	ENST00000366661	NM_024525.5	3276	TRUE	2583	Damaging	rs7414807	231341128	+362.3kb	0.0017481	0.177508	0.219212	0.46	374
ULK3	15	74836118	74843346	ENSG00000140474	ENST00000440863	NM_001099436.4	2580	TRUE	1419	HC PTVs	rs8025068	74577704	-258.4kb	0.000154245	0.504855	0.739231	0.46	33
USP34	2	61187463	61471087	ENSG00000115464	ENST00000398571	NM_014709.4	11675	TRUE	10641	Damaging	rs199638788	61239299	0	0.00456657	-0.107614	0.135944	0.46	977
WDR6	3	49007062	49015953	ENSG00000178252	ENST00000608424	NM_018031.6	4070	TRUE	3366	HC PTVs	rs1264191	48612024	-395kb	0.000275771	0.402593	0.552155	0.46	59
WNK1	12	752579	911452	ENSG00000060237	ENST00000315939	NM_018979.4	10796	TRUE	7149	Damaging	rs60378595	895041	0	0.00266422	0.149626	0.178016	0.46	570
ZNF232	17	5105541	5123116	ENSG00000167840	ENST00000575898		1610	TRUE	1308	Damaging	rs34856659	5424252	+301.1kb	0.000331859	0.452086	0.503792	0.46	71
ZNF423	16	49487524	49857919	ENSG00000102935	ENST00000563137	NM_001379286.1	7968	TRUE	3879	Missense CADD≥25	rs11642909	50022787	+164.9kb	0.00337468	0.124383	0.158476	0.46	722
ZNF473	19	50025714	50053414	ENSG00000142528	ENST00000270617	NM_015428.4	4642	TRUE	2616	Damaging	rs10409547	49899562	-126.2kb	7.94593e-05	-0.717325	1.028	0.46	17
ZNF473	19	50025714	50053414	ENSG00000142528	ENST00000270617	NM_015428.4	4642	TRUE	2616	Missense CADD≥25	rs10409547	49899562	-126.2kb	7.94593e-05	-0.717325	1.028	0.46	17
ZNF713	7	55887456	55942530	ENSG00000178665	ENST00000429591	NM_182633.3	4358	TRUE	1332	HC PTVs	rs10255049	56053611	+111.1kb	0.000308489	0.3502	0.522651	0.46	66
ZNF713	7	55887456	55942530	ENSG00000178665	ENST00000429591	NM_182633.3	4358	TRUE	1332	HC PTVs	rs375846854	55967632	+25.1kb	0.000308489	0.3502	0.522651	0.46	66
ABCB7	X	75051048	75156732	ENSG00000131269	ENST00000373394	NM_001271696.3	4592	TRUE	2259	Damaging	rs5981360	75444582	+287.8kb	0.000205659	0.415637	0.640805	0.47	44
ABCF1	6	30571393	30597179	ENSG00000204574	ENST00000326195	NM_001025091.2	3405	TRUE	2538	Damaging	rs3130040	30560877	-10.52kb	0.00152375	0.226194	0.235535	0.47	326
ANKRD27	19	32597006	32676597	ENSG00000105186	ENST00000306065	NM_032139.3	4432	TRUE	3153	HC PTVs	rs7249357	32974482	+297.9kb	0.000794593	0.157285	0.325304	0.47	170
ATXN7L1	7	105604772	105876599	ENSG00000146776	ENST00000419735	NM_020725.2	5707	TRUE	2586	Damaging	rs2392836	106332747	+456.1kb	0.00073383	-0.250775	0.33902	0.47	157
BRD3	9	134030305	134068535	ENSG00000169925	ENST00000303407	NM_007371.4	5661	TRUE	2181	Damaging	rs138114862	134097695	+29.16kb	0.000364578	0.290297	0.480979	0.47	78
C1RL	12	7089587	7109238	ENSG00000139178	ENST00000266542	NM_016546.4	3335	TRUE	1464	Damaging	rs10743271	7201194	+91.96kb	0.00109841	-0.188563	0.277068	0.47	235
C1RL	12	7089587	7109238	ENSG00000139178	ENST00000266542	NM_016546.4	3335	TRUE	1464	Damaging	rs148681796	6663043	-426.5kb	0.00109841	-0.188563	0.277068	0.47	235
CC2D1A	19	13906201	13930879	ENSG00000132024	ENST00000318003	NM_017721.5	3581	TRUE	2856	Damaging	rs10406053	13876372	-29.83kb	0.00543128	-0.0547783	0.125003	0.47	1162
CC2D1A	19	13906201	13930879	ENSG00000132024	ENST00000318003	NM_017721.5	3581	TRUE	2856	Damaging	rs191031532	13914365	0	0.00543128	-0.0547783	0.125003	0.47	1162
CCDC136	7	128790757	128822132	ENSG00000128596	ENST00000297788	NM_022742.5	4246	TRUE	3465	HC PTVs	rs4731541	129038182	+216kb	0.000275771	0.205154	0.5528	0.47	59
COA3	17	42795147	42798704	ENSG00000183978	ENST00000328434	NM_001040431.3	780	TRUE	321	Missense CADD≥25	rs799903	43122889	+324.2kb	0.00196311	0.120541	0.207477	0.47	420
CRLS1	20	6006093	6040053	ENSG00000088766	ENST00000378863	NM_019095.6	3925	TRUE	906	HC PTVs	rs148563363	5979051	-27.04kb	0.000247726	-0.530975	0.583106	0.47	53
CRLS1	20	6006093	6040053	ENSG00000088766	ENST00000378863	NM_019095.6	3925	TRUE	906	HC PTVs	rs16991615	5967581	-38.51kb	0.000247726	-0.530975	0.583106	0.47	53
CRLS1	20	6006093	6040053	ENSG00000088766	ENST00000378863	NM_019095.6	3925	TRUE	906	HC PTVs	rs236117	5956529	-49.56kb	0.000247726	-0.530975	0.583106	0.47	53
CRLS1	20	6006093	6040053	ENSG00000088766	ENST00000378863	NM_019095.6	3925	TRUE	906	HC PTVs	rs73078112	5566738	-439.4kb	0.000247726	-0.530975	0.583106	0.47	53
CTBP1	4	1211445	1249953	ENSG00000159692	ENST00000382952	NM_001012614.2	2488	TRUE	1290	Damaging	rs3796624	1022056	-189.4kb	0.0008834	-0.174901	0.308559	0.47	189
DALRD3	3	49015488	49022293	ENSG00000178149	ENST00000341949	NM_001009996.3	1748	TRUE	1632	Damaging	rs1264191	48612024	-403.5kb	0.00160788	-0.235018	0.228975	0.47	344
DMD	X	31097677	33339609	ENSG00000198947	ENST00000357033	NM_004006.3	13992	TRUE	11058	Damaging	rs62588628	30735488	-362.2kb	0.00566965	-0.0804783	0.122725	0.47	1213
DNAJB14	4	99896248	99946618	ENSG00000164031	ENST00000442697	NM_001031723.4	5967	TRUE	1140	Damaging	rs35713108	100205637	+259kb	0.000570237	0.311783	0.383896	0.47	122
ESRP1	8	94641074	94707466	ENSG00000104413	ENST00000433389	NM_017697.4	3768	TRUE	2046	Damaging	rs35529153	94619248	-21.83kb	0.000817963	-0.134059	0.321164	0.47	175
FCER2	19	7688758	7702146	ENSG00000104921	ENST00000597921	NM_001220500.2	1585	TRUE	966	Damaging	rs148807049	7473682	-215.1kb	0.000514148	0.330076	0.404335	0.47	110
FGG	4	154604134	154612967	ENSG00000171557	ENST00000336098	NM_021870.3	2072	TRUE	1362	Damaging	rs112898082	154773775	+160.8kb	0.0007572	-0.338297	0.333204	0.47	162
FKBP1B	2	24049701	24063681	ENSG00000119782	ENST00000380986	NM_004116.5	925	TRUE	327	Missense CADD≥25	rs112866529	23978729	-70.97kb	0.000107504	-0.0392834	0.88211	0.47	23
GAS6	13	113820549	113864076	ENSG00000183087	ENST00000327773	NM_000820.4	2508	TRUE	2037	Missense CADD≥25	rs112097885	114321621	+457.5kb	0.000822637	0.179933	0.320628	0.47	176
GCNT2	6	10492223	10629368	ENSG00000111846	ENST00000495262	NM_145649.5	4505	TRUE	1209	HC PTVs	rs72823382	10966900	+337.5kb	0.000420667	0.420348	0.447739	0.47	90
GCNT2	6	10492223	10629368	ENSG00000111846	ENST00000495262	NM_145649.5	4505	TRUE	1209	HC PTVs	rs9348724	10887043	+257.7kb	0.000420667	0.420348	0.447739	0.47	90
GSTM4	1	109656099	109674836	ENSG00000168765	ENST00000369836	NM_000850.5	1394	TRUE	657	Missense CADD≥25	rs12133213	109648773	-7.326kb	0.000556215	0.222274	0.3882	0.47	119
HSCB	22	28742039	28757515	ENSG00000100209	ENST00000216027	NM_172002.5	1106	TRUE	708	Damaging	rs139906882	28923586	+166.1kb	0.00060763	-0.439092	0.372971	0.47	130
HSCB	22	28742039	28757515	ENSG00000100209	ENST00000216027	NM_172002.5	1106	TRUE	708	Damaging	rs140353819	28900236	+142.7kb	0.00060763	-0.439092	0.372971	0.47	130
HSCB	22	28742039	28757515	ENSG00000100209	ENST00000216027	NM_172002.5	1106	TRUE	708	Damaging	rs5762852	28846485	+88.97kb	0.00060763	-0.439092	0.372971	0.47	130
HSCB	22	28742039	28757515	ENSG00000100209	ENST00000216027	NM_172002.5	1106	TRUE	708	Damaging	rs62237617	28365160	-376.9kb	0.00060763	-0.439092	0.372971	0.47	130
IKZF1	7	50304068	50405101	ENSG00000185811	ENST00000331340	NM_006060.6	6255	TRUE	1560	Missense CADD≥25	rs62445870	50447206	+42.1kb	0.000308489	-0.276663	0.52266	0.47	66
IL15RA	10	5943639	5978187	ENSG00000134470	ENST00000379977	NM_002189.4	1566	TRUE	804	Missense CADD≥25	rs10795520	5722197	-221.4kb	7.47852e-05	0.579477	1.06151	0.47	16
INHBE	12	57452323	57459280	ENSG00000139269	ENST00000266646	NM_031479.5	2460	TRUE	1053	Missense CADD≥25	rs28473132	57313575	-138.7kb	0.000243052	-0.394867	0.587921	0.47	52
IRAK3	12	66189195	66254622	ENSG00000090376	ENST00000261233	NM_007199.3	8328	TRUE	1791	Missense CADD≥25	rs192638119	66512559	+257.9kb	0.000850682	0.252249	0.314459	0.47	182
IRAK3	12	66189195	66254622	ENSG00000090376	ENST00000261233	NM_007199.3	8328	TRUE	1791	Missense CADD≥25	rs61069255	66422917	+168.3kb	0.000850682	0.252249	0.314459	0.47	182
IRAK3	12	66189195	66254622	ENSG00000090376	ENST00000261233	NM_007199.3	8328	TRUE	1791	Missense CADD≥25	rs7308068	66302926	+48.3kb	0.000850682	0.252249	0.314459	0.47	182
IRAK3	12	66189195	66254622	ENSG00000090376	ENST00000261233	NM_007199.3	8328	TRUE	1791	Missense CADD≥25	rs75770066	66310445	+55.82kb	0.000850682	0.252249	0.314459	0.47	182
IRF5	7	128937457	128950038	ENSG00000128604	ENST00000357234	NM_001098629.3	2899	TRUE	1545	Missense CADD≥25	rs4731541	129038182	+88.14kb	0.000359904	-0.386273	0.483931	0.47	77
KCNG1	20	51003656	51023107	ENSG00000026559	ENST00000371571	NM_002237.4	2189	TRUE	1542	Missense CADD≥25	rs80047570	50886947	-116.7kb	0.0001262	-0.709107	0.816818	0.47	27
KMO	1	241532134	241595642	ENSG00000117009	ENST00000366559	NM_003679.5	5017	TRUE	1461	Missense CADD≥25	rs1635506	241865502	+269.9kb	0.000523497	0.242717	0.400139	0.47	112
KMO	1	241532134	241595642	ENSG00000117009	ENST00000366559	NM_003679.5	5017	TRUE	1461	Missense CADD≥25	rs72755295	241870961	+275.3kb	0.000523497	0.242717	0.400139	0.47	112
KMO	1	241532134	241595642	ENSG00000117009	ENST00000366559	NM_003679.5	5017	TRUE	1461	Missense CADD≥25	rs851797	241889740	+294.1kb	0.000523497	0.242717	0.400139	0.47	112
LRG1	19	4536402	4540036	ENSG00000171236	ENST00000306390	NM_052972.3	2605	TRUE	1044	Damaging	rs147068659	4080520	-455.9kb	7.01111e-05	-0.997661	1.09433	0.47	15
LRG1	19	4536402	4540036	ENSG00000171236	ENST00000306390	NM_052972.3	2605	TRUE	1044	Missense CADD≥25	rs147068659	4080520	-455.9kb	7.01111e-05	-0.997661	1.09433	0.47	15
MAK	6	10762723	10838553	ENSG00000111837	ENST00000354489	NM_001242957.3	3942	TRUE	1947	Missense CADD≥25	rs72823382	10966900	+128.3kb	0.000944163	-0.163182	0.299031	0.47	202
MAK	6	10762723	10838553	ENSG00000111837	ENST00000354489	NM_001242957.3	3942	TRUE	1947	Missense CADD≥25	rs9348724	10887043	+48.49kb	0.000944163	-0.163182	0.299031	0.47	202
MCM10	10	13161558	13211110	ENSG00000065328	ENST00000378714	NM_018518.5	4549	TRUE	2625	Missense CADD≥25	rs74701710	13166912	0	0.00104699	0.294035	0.283953	0.47	224
MED1	17	39404285	39451272	ENSG00000125686	ENST00000300651	NM_004774.4	8137	TRUE	4746	HC PTVs	rs1565920	39675360	+224.1kb	5.60889e-05	-1.11844	1.22499	0.47	12
MFGE8	15	88898683	88913381	ENSG00000140545	ENST00000268150	NM_005928.4	1936	TRUE	1164	HC PTVs	rs12898357	89258160	+344.8kb	0.000168267	-0.471796	0.707681	0.47	36
MSH5	6	31739677	31762676	ENSG00000204410	ENST00000375750	NM_172166.4	2721	TRUE	2505	Missense CADD≥25	rs2844466	31633235	-106.4kb	0.00133679	-0.177467	0.251394	0.47	286
MSH5	6	31739677	31762676	ENSG00000204410	ENST00000375750	NM_172166.4	2721	TRUE	2505	Missense CADD≥25	rs4143333	31380742	-358.9kb	0.00133679	-0.177467	0.251394	0.47	286
NAPSA	19	50358477	50365830	ENSG00000131400	ENST00000253719	NM_004851.3	1357	TRUE	1263	HC PTVs	rs10409547	49899562	-458.9kb	0.000224356	0.23976	0.611929	0.47	48
NLRP2	19	54953130	55001142	ENSG00000022556	ENST00000448584	NM_017852.5	3540	TRUE	3189	HC PTVs	rs11668344	55322296	+321.2kb	0.00116385	-0.168437	0.268893	0.47	249
NLRP2	19	54953130	55001142	ENSG00000022556	ENST00000448584	NM_017852.5	3540	TRUE	3189	HC PTVs	rs117146677	55322500	+321.4kb	0.00116385	-0.168437	0.268893	0.47	249
NPRL3	16	84271	138677	ENSG00000103148	ENST00000611875	NM_001077350.3	3128	TRUE	1710	Damaging	rs28652789	33807	-50.46kb	0.0018743	0.0743771	0.21234	0.47	401
NRSN2	20	346782	359660	ENSG00000125841	ENST00000382285	NM_001323682.2	2074	TRUE	615	Damaging	rs6054257	85729	-261.1kb	0.00022903	-0.374974	0.606406	0.47	49
POLG2	17	64477785	64497054	ENSG00000256525	ENST00000539111	NM_007215.4	1582	TRUE	1458	HC PTVs	rs1991401	64506317	+9.263kb	0.000299141	-0.29452	0.530591	0.47	64
PPP1R11	6	30066709	30070333	ENSG00000204619	ENST00000376772	NM_021959.3	1621	TRUE	381	Damaging	rs3130040	30560877	+490.5kb	0.000135548	-0.304841	0.788507	0.47	29
RILPL1	12	123470054	123533719	ENSG00000188026	ENST00000376874	NM_178314.5	3933	TRUE	1212	HC PTVs	rs35067339	123275562	-194.5kb	5.60889e-05	1.03708	1.2236	0.47	12
RIOX1	14	73490933	73493394	ENSG00000170468	ENST00000304061	NM_024644.5	2462	TRUE	1926	Missense CADD≥25	rs1986616	73074228	-416.7kb	0.000831986	0.263102	0.318638	0.47	178
RNF114	20	49936336	49953885	ENSG00000124226	ENST00000244061	NM_018683.4	2447	TRUE	687	Damaging	rs483508	49883072	-53.26kb	0.000219682	0.304306	0.619168	0.47	47
RRNAD1	1	156728442	156736960	ENSG00000143303	ENST00000368216	NM_015997.4	2271	TRUE	1428	HC PTVs	rs2736609	156232849	-495.6kb	0.000172941	0.46806	0.695819	0.47	37
SEMA3F	3	50155045	50189075	ENSG00000001617	ENST00000002829	NM_004186.5	3607	TRUE	2358	Missense CADD≥25	rs34675186	49728124	-426.9kb	0.00113113	0.124499	0.272866	0.47	242
SLC2A3	12	7919230	7936187	ENSG00000059804	ENST00000075120	NM_006931.3	3827	TRUE	1491	HC PTVs	rs2376898	7714604	-204.6kb	0.000200985	-0.432225	0.646514	0.47	43
SLC44A4	6	31863192	31879046	ENSG00000204385	ENST00000229729	NM_025257.3	2585	TRUE	2133	HC PTVs	rs2844466	31633235	-230kb	0.000621652	0.29931	0.368385	0.47	133
SLC44A4	6	31863192	31879046	ENSG00000204385	ENST00000229729	NM_025257.3	2585	TRUE	2133	HC PTVs	rs4143333	31380742	-482.4kb	0.000621652	0.29931	0.368385	0.47	133
SRMS	20	63538489	63547749	ENSG00000125508	ENST00000217188	NM_080823.4	4082	TRUE	1467	HC PTVs	rs34978822	63660246	+112.5kb	0.000191637	0.329436	0.662923	0.47	41
SRP54	14	34981957	35029686	ENSG00000100883	ENST00000216774	NM_003136.4	2187	TRUE	1515	Damaging	rs61488898	34617231	-364.7kb	0.000144896	-0.589039	0.763008	0.47	31
SRP54	14	34981957	35029686	ENSG00000100883	ENST00000216774	NM_003136.4	2187	TRUE	1515	Missense CADD≥25	rs61488898	34617231	-364.7kb	0.000144896	-0.589039	0.763008	0.47	31
TAMM41	3	11790442	11846919	ENSG00000144559	ENST00000444133		1619	TRUE	1359	Damaging	rs12636454	12318715	+471.8kb	0.000528171	-0.311038	0.39907	0.47	113
TMEM181	6	158536436	158635429	ENSG00000146433	ENST00000684151	NM_001376852.1	5103	TRUE	1428	Damaging	rs140381358	158153983	-382.5kb	0.00223888	0.193173	0.19443	0.47	479
TRIP12	2	229763837	229923239	ENSG00000153827	ENST00000675903	NM_001348323.3	10100	TRUE	6204	Damaging	rs62193239	229721009	-42.83kb	0.00274368	0.0779603	0.175072	0.47	587
TSKU	11	76782251	76798153	ENSG00000182704	ENST00000333090	NM_015516.4	2585	TRUE	1062	Missense CADD≥25	rs7943302	76654727	-127.5kb	0.000729156	-0.170319	0.340252	0.47	156
UFD1	22	19449911	19479202	ENSG00000070010	ENST00000263202	NM_005659.7	1791	TRUE	924	Damaging	rs5746740	19461950	0	0.000158919	0.43089	0.728967	0.47	34
UROD	1	45010950	45015575	ENSG00000126088	ENST00000246337	NM_000374.5	1193	TRUE	1104	HC PTVs	rs57259875	44598240	-412.7kb	7.94593e-05	0.651426	1.02638	0.47	17
VPS37B	12	122865330	122896127	ENSG00000139722	ENST00000267202	NM_024667.3	2706	TRUE	858	Missense CADD≥25	rs12825762	122499426	-365.9kb	0.00060763	0.319124	0.371992	0.47	130
VPS37B	12	122865330	122896127	ENSG00000139722	ENST00000267202	NM_024667.3	2706	TRUE	858	Missense CADD≥25	rs35067339	123275562	+379.4kb	0.00060763	0.319124	0.371992	0.47	130
VPS4B	18	63389190	63422483	ENSG00000119541	ENST00000238497	NM_004869.4	3337	TRUE	1335	Damaging	rs12605881	63274208	-115kb	0.000453385	-0.399048	0.431844	0.47	97
WBP1L	10	102743948	102834516	ENSG00000166272	ENST00000448841	NM_001083913.2	4129	TRUE	1092	Missense CADD≥25	rs7091889	103033966	+199.4kb	0.000383274	-0.183567	0.468981	0.47	82
WBP4	13	41061509	41084006	ENSG00000120688	ENST00000379487	NM_007187.5	2388	TRUE	1131	HC PTVs	rs112727324	40690558	-371kb	0.000191637	0.224508	0.663749	0.47	41
WDR88	19	33132090	33175799	ENSG00000166359	ENST00000355868	NM_173479.4	1702	TRUE	1419	Missense CADD≥25	rs7249357	32974482	-157.6kb	0.000401971	0.249966	0.457207	0.47	86
WHAMM	15	82809628	82836108	ENSG00000156232	ENST00000286760	NM_001080435.3	5101	TRUE	2430	Missense CADD≥25	rs376442546	82553422	-256.2kb	0.000724482	0.210838	0.341243	0.47	155
WHAMM	15	82809628	82836108	ENSG00000156232	ENST00000286760	NM_001080435.3	5101	TRUE	2430	Missense CADD≥25	rs716886	83047101	+211kb	0.000724482	0.210838	0.341243	0.47	155
YTHDF1	20	63195429	63216139	ENSG00000149658	ENST00000370339	NM_017798.4	3198	TRUE	1680	Missense CADD≥25	rs10854167	62901687	-293.7kb	0.000425341	0.321209	0.445062	0.47	91
YTHDF1	20	63195429	63216139	ENSG00000149658	ENST00000370339	NM_017798.4	3198	TRUE	1680	Missense CADD≥25	rs34978822	63660246	+444.1kb	0.000425341	0.321209	0.445062	0.47	91
ZNF275	X	153334147	153360110	ENSG00000063587	ENST00000650114	NM_001367757.1	6420	TRUE	1290	Damaging	rs3213462	153343992	0	5.14148e-05	1.3694	1.28143	0.47	11
ACAP1	17	7336529	7351477	ENSG00000072818	ENST00000158762	NM_014716.4	2511	TRUE	2223	Missense CADD≥25	rs222859	7294475	-42.05kb	0.000831986	0.248273	0.318327	0.48	178
ADCY7	16	50246137	50318135	ENSG00000121281	ENST00000673801	NM_001114.5	6271	TRUE	3243	Damaging	rs11642909	50022787	-223.4kb	0.00452451	-0.0316574	0.137029	0.48	968
ALG8	11	78095244	78139660	ENSG00000159063	ENST00000299626	NM_024079.5	1637	TRUE	1581	HC PTVs	rs10899493	78406488	+266.8kb	0.000649697	0.273777	0.360402	0.48	139
ARV1	1	230978981	231000733	ENSG00000173409	ENST00000310256	NM_022786.3	1428	TRUE	816	HC PTVs	rs7414807	231341128	+340.4kb	0.000116852	0.321058	0.84643	0.48	25
ARV1	1	230978981	231000733	ENSG00000173409	ENST00000310256	NM_022786.3	1428	TRUE	816	Missense CADD≥25	rs7414807	231341128	+340.4kb	0.000392622	0.324416	0.461924	0.48	84
B4GALNT3	12	459939	563509	ENSG00000139044	ENST00000266383	NM_173593.4	5493	TRUE	2997	HC PTVs	rs60378595	895041	+331.5kb	0.000827312	0.161718	0.318855	0.48	177
BAK1	6	33572547	33580293	ENSG00000030110	ENST00000374467	NM_001188.4	2170	TRUE	636	Missense CADD≥25	rs7748483	33885294	+305kb	0.000827312	-0.204005	0.31939	0.48	177
BTBD1	15	83016423	83067252	ENSG00000064726	ENST00000261721	NM_025238.4	3194	TRUE	1449	Missense CADD≥25	rs376442546	82553422	-463kb	0.000588934	0.192114	0.378428	0.48	126
BTBD1	15	83016423	83067252	ENSG00000064726	ENST00000261721	NM_025238.4	3194	TRUE	1449	Missense CADD≥25	rs716886	83047101	0	0.000588934	0.192114	0.378428	0.48	126
C5orf47	5	173973779	174006140	ENSG00000185056	ENST00000340147	NM_001144954.2	2511	TRUE	531	Damaging	rs35813302	173969952	-3.827kb	0.00073383	0.298385	0.338699	0.48	157
CCAR1	10	68721012	68792377	ENSG00000060339	ENST00000265872	NM_018237.4	4658	TRUE	3453	Damaging	rs10823203	68459853	-261.2kb	0.00120591	0.00512937	0.264615	0.48	258
CCT6A	7	56051685	56063989	ENSG00000146731	ENST00000275603	NM_001762.4	2584	TRUE	1596	Damaging	rs10255049	56053611	0	0.000130874	0.570034	0.802272	0.48	28
CCT6A	7	56051685	56063989	ENSG00000146731	ENST00000275603	NM_001762.4	2584	TRUE	1596	Damaging	rs375846854	55967632	-84.05kb	0.000130874	0.570034	0.802272	0.48	28
CCT6A	7	56051685	56063989	ENSG00000146731	ENST00000275603	NM_001762.4	2584	TRUE	1596	Missense CADD≥25	rs10255049	56053611	0	0.000130874	0.570034	0.802272	0.48	28
CCT6A	7	56051685	56063989	ENSG00000146731	ENST00000275603	NM_001762.4	2584	TRUE	1596	Missense CADD≥25	rs375846854	55967632	-84.05kb	0.000130874	0.570034	0.802272	0.48	28
CDIP1	16	4510669	4538828	ENSG00000089486	ENST00000567695	NM_013399.3	2706	TRUE	627	Damaging	rs4786509	4518768	0	0.000261748	0.367183	0.567265	0.48	56
CHRNB1	17	7445061	7457710	ENSG00000170175	ENST00000306071	NM_000747.3	2560	TRUE	1506	Missense CADD≥25	rs222859	7294475	-150.6kb	0.00119189	0.208705	0.266066	0.48	255
CKMT1B	15	43593054	43604901	ENSG00000237289	ENST00000441322	NM_001375484.1	1579	TRUE	1254	Missense CADD≥25	rs689816	43457654	-135.4kb	0.000556215	0.375758	0.389391	0.48	119
CTBP1	4	1211445	1249953	ENSG00000159692	ENST00000382952	NM_001012614.2	2488	TRUE	1290	Missense CADD≥25	rs3796624	1022056	-189.4kb	0.000874052	-0.176921	0.310204	0.48	187
CTU2	16	88706483	88715396	ENSG00000174177	ENST00000453996	NM_001012759.3	1721	TRUE	1548	HC PTVs	rs12447180	88451314	-255.2kb	0.000953512	0.148525	0.297413	0.48	204
CTU2	16	88706483	88715396	ENSG00000174177	ENST00000453996	NM_001012759.3	1721	TRUE	1548	HC PTVs	rs502258	88902139	+186.7kb	0.000953512	0.148525	0.297413	0.48	204
CUTC	10	99702558	99756134	ENSG00000119929	ENST00000370476	NM_015960.3	1332	TRUE	822	HC PTVs	rs10883451	100164661	+408.5kb	0.000546867	-0.293667	0.392722	0.48	117
DBNDD1	16	90004871	90019890	ENSG00000003249	ENST00000002501	NM_001042610.3	2056	TRUE	477	HC PTVs	rs2108839	89793774	-211.1kb	9.34815e-05	-0.444454	0.949155	0.48	20
DBNDD1	16	90004871	90019890	ENSG00000003249	ENST00000002501	NM_001042610.3	2056	TRUE	477	HC PTVs	rs62054610	89750512	-254.4kb	9.34815e-05	-0.444454	0.949155	0.48	20
DDX43	6	73394828	73417566	ENSG00000080007	ENST00000370336	NM_018665.3	2430	TRUE	1947	HC PTVs	rs515650	73389697	-5.131kb	0.000271096	-0.240294	0.557607	0.48	58
DENND5A	11	9138825	9265959	ENSG00000184014	ENST00000328194	NM_015213.4	4991	TRUE	3864	HC PTVs	rs7928823	9453825	+187.9kb	0.00010283	-0.356038	0.90523	0.48	22
EBI3	19	4229523	4237528	ENSG00000105246	ENST00000221847	NM_005755.3	1158	TRUE	690	HC PTVs	rs12459191	3938784	-290.7kb	0.000107504	0.423931	0.883885	0.48	23
EBI3	19	4229523	4237528	ENSG00000105246	ENST00000221847	NM_005755.3	1158	TRUE	690	HC PTVs	rs147068659	4080520	-149kb	0.000107504	0.423931	0.883885	0.48	23
EBI3	19	4229523	4237528	ENSG00000105246	ENST00000221847	NM_005755.3	1158	TRUE	690	HC PTVs	rs56225015	3922127	-307.4kb	0.000107504	0.423931	0.883885	0.48	23
EIF2B5	3	184135038	184146127	ENSG00000145191	ENST00000648915	NM_003907.3	2562	TRUE	2166	HC PTVs	rs72268838	183869296	-265.7kb	0.00010283	-0.711976	0.904046	0.48	22
EPB42	15	43197227	43221018	ENSG00000166947	ENST00000441366	NM_001114134.2	2344	TRUE	2076	HC PTVs	rs689816	43457654	+236.6kb	0.000322511	-0.258566	0.511254	0.48	69
FAXDC2	5	154818492	154859252	ENSG00000170271	ENST00000326080	NM_032385.5	2947	TRUE	1002	Damaging	rs888694	154927925	+68.67kb	0.00111243	-0.216606	0.275181	0.48	238
FSCN1	7	5592816	5606655	ENSG00000075618	ENST00000382361	NM_003088.4	2784	TRUE	1482	Missense CADD≥25	rs61065130	5405116	-187.7kb	0.000827312	-0.226988	0.319316	0.48	177
GCM2	6	10873223	10882041	ENSG00000124827	ENST00000379491	NM_004752.4	2541	TRUE	1521	Damaging	rs72823382	10966900	+84.86kb	0.00116852	0.183839	0.268838	0.48	250
GCM2	6	10873223	10882041	ENSG00000124827	ENST00000379491	NM_004752.4	2541	TRUE	1521	Damaging	rs9348724	10887043	+5.002kb	0.00116852	0.183839	0.268838	0.48	250
GEMIN5	5	154887411	154938211	ENSG00000082516	ENST00000285873	NM_015465.5	5404	TRUE	4527	Missense CADD≥25	rs888694	154927925	0	0.00362708	-0.0618151	0.152784	0.48	776
GPX4	19	1103926	1106791	ENSG00000167468	ENST00000354171	NM_002085.5	851	TRUE	594	HC PTVs	rs349306	950694	-153.2kb	8.88075e-05	-0.830224	0.97233	0.48	19
HAND1	5	154474972	154478227	ENSG00000113196	ENST00000231121	NM_004821.3	1701	TRUE	648	Missense CADD≥25	rs888694	154927925	+449.7kb	0.000303815	0.418486	0.526128	0.48	65
HDGFL3	15	83112738	83207823	ENSG00000166503	ENST00000299633	NM_016073.4	12538	TRUE	612	Damaging	rs716886	83047101	-65.64kb	0.0001262	-0.734327	0.817136	0.48	27
HSBP1L1	18	79964582	79970822	ENSG00000226742	ENST00000451882	NM_001136180.2	689	TRUE	225	Damaging	rs11542373	79903394	-61.19kb	8.41334e-05	0.725049	1.00209	0.48	18
HSD17B6	12	56752161	56787790	ENSG00000025423	ENST00000322165	NM_003725.4	1512	TRUE	954	Damaging	rs2277339	56752285	0	0.000542193	-0.297101	0.393796	0.48	116
IRF2	4	184387729	184474550	ENSG00000168310	ENST00000393593	NM_002199.4	2257	TRUE	1050	Damaging	rs2139178	184823875	+349.3kb	0.000205659	-0.345236	0.638994	0.48	44
KCNRG	13	50015254	50020922	ENSG00000198553	ENST00000312942	NM_173605.2	1337	TRUE	819	Damaging	rs3736830	49732085	-283.2kb	0.000317837	0.402866	0.51545	0.48	68
LIN54	4	82909973	83012926	ENSG00000189308	ENST00000340417	NM_194282.4	6121	TRUE	2250	Damaging	rs12651246	83446452	+433.5kb	0.000925467	-0.140201	0.301619	0.48	198
LIN54	4	82909973	83012926	ENSG00000189308	ENST00000340417	NM_194282.4	6121	TRUE	2250	Missense CADD≥25	rs12651246	83446452	+433.5kb	0.000925467	-0.140201	0.301619	0.48	198
LRCH4	7	100574011	100586129	ENSG00000077454	ENST00000310300	NM_002319.5	3177	TRUE	2052	HC PTVs	rs2056726	100182660	-391.4kb	0.000112178	-0.680292	0.866531	0.48	24
LY6G6F	6	31706866	31710679	ENSG00000204424	ENST00000375832	NM_001003693.3	1023	TRUE	894	Damaging	rs2844466	31633235	-73.63kb	0.000430015	-0.43846	0.442851	0.48	92
LY6G6F	6	31706866	31710679	ENSG00000204424	ENST00000375832	NM_001003693.3	1023	TRUE	894	Damaging	rs4143333	31380742	-326.1kb	0.000430015	-0.43846	0.442851	0.48	92
MAP3K19	2	134964485	135047468	ENSG00000176601	ENST00000392915	NM_025052.5	5032	TRUE	3987	Damaging	rs6430545	134845031	-119.5kb	0.00201453	-0.191379	0.204165	0.48	431
MARCHF4	2	216257865	216372483	ENSG00000144583	ENST00000273067	NM_020814.3	4903	TRUE	1233	HC PTVs	rs6736096	216093646	-164.2kb	9.34815e-05	0.616939	0.945876	0.48	20
METTL22	16	8621683	8649654	ENSG00000067365	ENST00000381920	NM_024109.4	4974	TRUE	1215	HC PTVs	rs17680522	8975474	+325.8kb	0.000659045	-0.302755	0.357617	0.48	141
METTL22	16	8621683	8649654	ENSG00000067365	ENST00000381920	NM_024109.4	4974	TRUE	1215	HC PTVs	rs8045589	9116516	+466.9kb	0.000659045	-0.302755	0.357617	0.48	141
MR1	1	181033374	181061938	ENSG00000153029	ENST00000367580	NM_001385161.1	7724	TRUE	1026	Missense CADD≥25	rs1044595	180974393	-58.98kb	0.000210333	0.197637	0.630949	0.48	45
MUSTN1	3	52833114	52835019	ENSG00000272573	ENST00000446157	NM_205853.4	523	TRUE	249	HC PTVs	rs9968117	52804638	-28.48kb	5.14148e-05	0.850135	1.27845	0.48	11
NUCB2	11	17208153	17349980	ENSG00000070081	ENST00000529010	NM_005013.4	2300	TRUE	1263	HC PTVs	rs34591978	16730029	-478.1kb	8.41334e-05	0.826501	1.00076	0.48	18
NUP88	17	5360963	5419676	ENSG00000108559	ENST00000573584	NM_002532.6	3611	TRUE	2226	Missense CADD≥25	rs34856659	5424252	+4.576kb	0.00159386	-0.264677	0.230191	0.48	341
ODF3L2	19	463346	474983	ENSG00000181781	ENST00000315489	NM_182577.3	1589	TRUE	870	Damaging	rs349306	950694	+475.7kb	0.000612304	0.255161	0.370516	0.48	131
PAH	12	102836889	102958410	ENSG00000171759	ENST00000553106	NM_000277.3	3759	TRUE	1359	Missense CADD≥25	rs5800506	102380836	-456.1kb	0.00577248	-0.0708275	0.121325	0.48	1235
PLEKHG5	1	6467122	6520074	ENSG00000171680	ENST00000377728	NM_020631.6	3580	TRUE	3021	Missense CADD≥25	rs200448	6641918	+121.8kb	0.00427678	0.0934345	0.140494	0.48	915
PNMA8B	19	46486906	46495879	ENSG00000204851	ENST00000599531	NM_020709.3	4677	TRUE	1908	Missense CADD≥25	rs11349039	46385973	-100.9kb	5.14148e-05	-1.20328	1.27827	0.48	11
PPARG	3	12287368	12434356	ENSG00000132170	ENST00000651735	NM_138711.6	1774	TRUE	1428	Damaging	rs12636454	12318715	0	0.000275771	0.366347	0.552146	0.48	59
PRKACA	19	14091688	14118084	ENSG00000072062	ENST00000308677	NM_002730.4	2695	TRUE	1056	Damaging	rs10406053	13876372	-215.3kb	0.000135548	0.372517	0.787066	0.48	29
PRKACA	19	14091688	14118084	ENSG00000072062	ENST00000308677	NM_002730.4	2695	TRUE	1056	Damaging	rs191031532	13914365	-177.3kb	0.000135548	0.372517	0.787066	0.48	29
PRKACA	19	14091688	14118084	ENSG00000072062	ENST00000308677	NM_002730.4	2695	TRUE	1056	Missense CADD≥25	rs10406053	13876372	-215.3kb	0.000135548	0.372517	0.787066	0.48	29
PRKACA	19	14091688	14118084	ENSG00000072062	ENST00000308677	NM_002730.4	2695	TRUE	1056	Missense CADD≥25	rs191031532	13914365	-177.3kb	0.000135548	0.372517	0.787066	0.48	29
PSME3	17	42824385	42843760	ENSG00000131467	ENST00000590720	NM_005789.4	3182	TRUE	765	Damaging	rs799903	43122889	+279.1kb	0.00010283	-0.865363	0.904766	0.48	22
PTPRN2	7	157539056	158587823	ENSG00000155093	ENST00000389418	NM_002847.5	4860	TRUE	3048	Damaging	rs2013	158731197	+143.4kb	0.00184159	0.120104	0.214253	0.48	394
RAB11FIP3	16	425649	523011	ENSG00000090565	ENST00000262305	NM_014700.4	4801	TRUE	2271	Damaging	rs28652789	33807	-391.8kb	0.00206127	0.102833	0.202516	0.48	441
RAB35	12	120095099	120117502	ENSG00000111737	ENST00000229340	NM_006861.7	2855	TRUE	606	Damaging	rs6490269	119769371	-325.7kb	9.34815e-05	-0.379244	0.94788	0.48	20
RAB35	12	120095099	120117502	ENSG00000111737	ENST00000229340	NM_006861.7	2855	TRUE	606	Missense CADD≥25	rs6490269	119769371	-325.7kb	9.34815e-05	-0.379244	0.94788	0.48	20
RGS9BP	19	32675848	32678300	ENSG00000186326	ENST00000334176	NM_207391.3	2453	TRUE	708	Damaging	rs7249357	32974482	+296.2kb	0.000916119	-0.237488	0.303053	0.48	196
RIBC2	22	45413693	45432509	ENSG00000128408	ENST00000614167	NM_015653.5	1490	TRUE	1149	Missense CADD≥25	rs2272805	45413817	0	0.0003786	0.0169371	0.472705	0.48	81
RNF167	17	4940008	4945222	ENSG00000108523	ENST00000262482	NM_015528.3	1775	TRUE	1053	HC PTVs	rs34856659	5424252	+479kb	0.000430015	-0.310186	0.442598	0.48	92
SEPSECS	4	25120014	25160550	ENSG00000109618	ENST00000382103	NM_016955.4	5503	TRUE	1506	HC PTVs	rs190043078	25376189	+215.6kb	0.000294467	0.315077	0.534061	0.48	63
SLC16A8	22	38078134	38084093	ENSG00000100156	ENST00000320521		2091	TRUE	1515	Damaging	rs138430	38478391	+394.3kb	0.00272499	-0.164466	0.176499	0.48	583
SLC25A20	3	48856926	48898904	ENSG00000178537	ENST00000319017	NM_000387.6	1778	TRUE	906	Damaging	rs1264191	48612024	-244.9kb	0.00134613	0.150708	0.250217	0.48	288
SLC35G6	17	7481332	7483496	ENSG00000259224	ENST00000412468		1697	TRUE	1017	Missense CADD≥25	rs222859	7294475	-186.9kb	0.000196311	0.531274	0.655004	0.48	42
TMEM102	17	7435435	7437679	ENSG00000181284	ENST00000323206	NM_178518.3	1981	TRUE	1527	Damaging	rs222859	7294475	-141kb	0.00134613	-0.137395	0.250413	0.48	288
TMEM175	4	932387	958656	ENSG00000127419	ENST00000264771	NM_032326.4	1787	TRUE	1515	Damaging	rs3796624	1022056	+63.4kb	0.000682415	-0.340268	0.350933	0.48	146
TMEM256	17	7402975	7404097	ENSG00000205544	ENST00000302422	NM_152766.5	446	TRUE	342	Damaging	rs222859	7294475	-108.5kb	0.000247726	-0.496469	0.583064	0.48	53
TNFSF12	17	7549058	7557890	ENSG00000239697	ENST00000293825	NM_003809.3	1377	TRUE	750	Missense CADD≥25	rs222859	7294475	-254.6kb	0.00113113	0.157854	0.273081	0.48	242
TPK1	7	144451941	144836395	ENSG00000196511	ENST00000360057	NM_022445.4	2439	TRUE	732	Damaging	rs112190116	144399065	-52.88kb	0.000434689	0.334768	0.440337	0.48	93
TRA2A	7	23504780	23532041	ENSG00000164548	ENST00000297071	NM_013293.5	1785	TRUE	849	Missense CADD≥25	rs11767307	23544877	+12.84kb	0.000271096	-0.406571	0.557511	0.48	58
TRMT61A	14	103529196	103537073	ENSG00000166166	ENST00000389749	NM_152307.3	3217	TRUE	870	Damaging	rs71126035	103553662	+16.59kb	0.000677741	-0.320758	0.352993	0.48	145
TSACC	1	156337314	156346995	ENSG00000163467	ENST00000368254	NM_001304817.2	595	TRUE	378	Damaging	rs2736609	156232849	-104.5kb	0.000116852	0.40277	0.846406	0.48	25
TSPAN31	12	57738013	57750219	ENSG00000135452	ENST00000257910	NM_005981.5	3678	TRUE	633	HC PTVs	rs28473132	57313575	-424.4kb	7.47852e-05	-0.743126	1.05972	0.48	16
VIRMA	8	94487689	94553529	ENSG00000164944	ENST00000297591	NM_015496.5	6478	TRUE	5439	HC PTVs	rs35529153	94619248	+65.72kb	0.000144896	0.487387	0.762525	0.48	31
WDR93	15	89690811	89743638	ENSG00000140527	ENST00000268130	NM_020212.2	2395	TRUE	2061	Missense CADD≥25	rs12898357	89258160	-432.7kb	0.000303815	-0.554513	0.526732	0.48	65
XBP1	22	28794555	28800597	ENSG00000100219	ENST00000611155		1794	TRUE	1131	HC PTVs	rs139906882	28923586	+123kb	5.60889e-05	-1.02079	1.22689	0.48	12
XBP1	22	28794555	28800597	ENSG00000100219	ENST00000611155		1794	TRUE	1131	HC PTVs	rs140353819	28900236	+99.64kb	5.60889e-05	-1.02079	1.22689	0.48	12
XBP1	22	28794555	28800597	ENSG00000100219	ENST00000611155		1794	TRUE	1131	HC PTVs	rs5762852	28846485	+45.89kb	5.60889e-05	-1.02079	1.22689	0.48	12
XBP1	22	28794555	28800597	ENSG00000100219	ENST00000611155		1794	TRUE	1131	HC PTVs	rs62237617	28365160	-429.4kb	5.60889e-05	-1.02079	1.22689	0.48	12
ZNF589	3	48241100	48299253	ENSG00000164048	ENST00000354698	NM_016089.3	3367	TRUE	1095	Damaging	rs1264191	48612024	+312.8kb	6.0763e-05	-0.939625	1.17608	0.48	13
ZNF589	3	48241100	48299253	ENSG00000164048	ENST00000354698	NM_016089.3	3367	TRUE	1095	HC PTVs	rs1264191	48612024	+312.8kb	6.0763e-05	-0.939625	1.17608	0.48	13
ZNF675	19	23525631	23687220	ENSG00000197372	ENST00000359788	NM_138330.3	2311	TRUE	1707	Damaging	rs424223	23303091	-222.5kb	0.000827312	-0.0892676	0.318844	0.48	177
ZNF675	19	23525631	23687220	ENSG00000197372	ENST00000359788	NM_138330.3	2311	TRUE	1707	HC PTVs	rs424223	23303091	-222.5kb	0.000827312	-0.0892676	0.318844	0.48	177
BRPF3	6	36196744	36232790	ENSG00000096070	ENST00000357641	NM_015695.3	6052	TRUE	3618	Missense CADD≥25	rs9470134	35846548	-350.2kb	0.0016593	0.048021	0.225729	0.49	355
CABLES2	20	62388632	62407285	ENSG00000149679	ENST00000279101		3785	TRUE	1437	Damaging	rs10854167	62901687	+494.4kb	0.00119656	0.187693	0.26556	0.49	256
CABLES2	20	62388632	62407285	ENSG00000149679	ENST00000279101		3785	TRUE	1437	Damaging	rs372721829	62662893	+255.6kb	0.00119656	0.187693	0.26556	0.49	256
CABLES2	20	62388632	62407285	ENSG00000149679	ENST00000279101		3785	TRUE	1437	Damaging	rs6011452	62658093	+250.8kb	0.00119656	0.187693	0.26556	0.49	256
CCDC30	1	42463221	42657190	ENSG00000186409	ENST00000668663		2966	TRUE	2133	HC PTVs	rs12046563	42671609	+14.42kb	0.000659045	0.190808	0.356665	0.49	141
CCDC51	3	48432164	48440456	ENSG00000164051	ENST00000395694	NM_001256964.2	1611	TRUE	1236	HC PTVs	rs1264191	48612024	+171.6kb	0.000233704	-0.261637	0.599775	0.49	50
CCNE2	8	94879770	94896678	ENSG00000175305	ENST00000308108	NM_057749.3	2674	TRUE	1215	HC PTVs	rs35529153	94619248	-260.5kb	7.47852e-05	0.602449	1.0614	0.49	16
CHAF1A	19	4402640	4445018	ENSG00000167670	ENST00000301280	NM_005483.3	3366	TRUE	2871	Missense CADD≥25	rs12459191	3938784	-463.9kb	0.0015331	0.108479	0.234389	0.49	328
CHAF1A	19	4402640	4445018	ENSG00000167670	ENST00000301280	NM_005483.3	3366	TRUE	2871	Missense CADD≥25	rs147068659	4080520	-322.1kb	0.0015331	0.108479	0.234389	0.49	328
CHAF1A	19	4402640	4445018	ENSG00000167670	ENST00000301280	NM_005483.3	3366	TRUE	2871	Missense CADD≥25	rs56225015	3922127	-480.5kb	0.0015331	0.108479	0.234389	0.49	328
CHMP5	9	33264879	33282070	ENSG00000086065	ENST00000223500	NM_016410.6	1901	TRUE	660	Damaging	rs4879656	33012384	-252.5kb	0.000350556	-0.279929	0.490494	0.49	75
CWH43	4	48986275	49062081	ENSG00000109182	ENST00000226432	NM_025087.3	2444	TRUE	2100	HC PTVs	rs76540949	48525192	-461.1kb	0.000411319	0.251376	0.451918	0.49	88
DDX39A	19	14408798	14419383	ENSG00000123136	ENST00000242776	NM_005804.4	1498	TRUE	1284	Missense CADD≥25	rs191031532	13914365	-494.4kb	0.000186963	0.475806	0.670268	0.49	40
DMRT3	9	976655	991732	ENSG00000064218	ENST00000190165	NM_021240.4	2493	TRUE	1419	HC PTVs	rs55873183	878563	-98.09kb	0.000158919	-0.320381	0.728366	0.49	34
DPY19L3	19	32405543	32485895	ENSG00000178904	ENST00000392250	NM_001172774.2	5978	TRUE	2151	Missense CADD≥25	rs7249357	32974482	+488.6kb	0.000911445	-0.194679	0.303776	0.49	195
DYNLT1	6	158636474	158644743	ENSG00000146425	ENST00000367089	NM_006519.4	730	TRUE	342	Missense CADD≥25	rs140381358	158153983	-482.5kb	0.000317837	0.384109	0.515029	0.49	68
ELANE	19	851014	856247	ENSG00000197561	ENST00000263621	NM_001972.4	909	TRUE	804	HC PTVs	rs349306	950694	+94.45kb	8.41334e-05	-0.739348	0.998993	0.49	18
ELL3	15	43772605	43777315	ENSG00000128886	ENST00000319359	NM_025165.3	1755	TRUE	1194	Missense CADD≥25	rs689816	43457654	-315kb	0.000401971	0.342648	0.45799	0.49	86
FAM89A	1	231018958	231040254	ENSG00000182118	ENST00000366654	NM_198552.3	1503	TRUE	555	Missense CADD≥25	rs7414807	231341128	+300.9kb	0.000224356	0.0386869	0.610937	0.49	48
FANCB	X	14835961	14873069	ENSG00000181544	ENST00000650831	NM_001018113.3	3017	TRUE	2580	Damaging	rs148258173	14821718	-14.24kb	6.0763e-05	0.202939	1.17883	0.49	13
FGFR4	5	177086905	177098144	ENSG00000160867	ENST00000292408	NM_213647.3	3093	TRUE	2409	HC PTVs	rs353478	176943987	-142.9kb	0.000546867	-0.126586	0.392253	0.49	117
FLNC	7	128830406	128859274	ENSG00000128591	ENST00000325888	NM_001458.5	9159	TRUE	8178	Damaging	rs4731541	129038182	+178.9kb	0.00702981	0.0686432	0.110242	0.49	1504
GAS6	13	113820549	113864076	ENSG00000183087	ENST00000327773	NM_000820.4	2508	TRUE	2037	Damaging	rs112097885	114321621	+457.5kb	0.000948838	0.14868	0.29859	0.49	203
GID4	17	18039408	18068405	ENSG00000141034	ENST00000268719	NM_024052.5	4122	TRUE	903	Missense CADD≥25	rs569145577	18411596	+343.2kb	0.000266422	0.308123	0.562293	0.49	57
GNAT2	1	109603091	109619929	ENSG00000134183	ENST00000679935	NM_001377295.2	1515	TRUE	1065	Damaging	rs12133213	109648773	+28.84kb	0.00202855	0.0623663	0.20355	0.49	434
GPR61	1	109539872	109548406	ENSG00000156097	ENST00000618721		2823	TRUE	1356	Missense CADD≥25	rs12133213	109648773	+100.4kb	0.000430015	-0.439827	0.441368	0.49	92
GPRC5D	12	12940775	12952147	ENSG00000111291	ENST00000228887		1038	TRUE	1038	Damaging	rs61913600	12731423	-209.4kb	0.000486104	0.221651	0.415829	0.49	104
GRIP1	12	66347431	67069162	ENSG00000155974	ENST00000359742	NM_001366722.1	5147	TRUE	3387	HC PTVs	rs192638119	66512559	0	0.000121526	-0.659482	0.831331	0.49	26
GRIP1	12	66347431	67069162	ENSG00000155974	ENST00000359742	NM_001366722.1	5147	TRUE	3387	HC PTVs	rs61069255	66422917	0	0.000121526	-0.659482	0.831331	0.49	26
GRIP1	12	66347431	67069162	ENSG00000155974	ENST00000359742	NM_001366722.1	5147	TRUE	3387	HC PTVs	rs7308068	66302926	-44.5kb	0.000121526	-0.659482	0.831331	0.49	26
GRIP1	12	66347431	67069162	ENSG00000155974	ENST00000359742	NM_001366722.1	5147	TRUE	3387	HC PTVs	rs75770066	66310445	-36.99kb	0.000121526	-0.659482	0.831331	0.49	26
HLA-DRA	6	32439878	32445046	ENSG00000204287	ENST00000395388	NM_019111.5	1235	TRUE	765	Missense CADD≥25	rs9272211	32634252	+189.2kb	9.81556e-05	-0.50678	0.92655	0.49	21
HLA-DRA	6	32439878	32445046	ENSG00000204287	ENST00000395388	NM_019111.5	1235	TRUE	765	Missense CADD≥25	rs9272982	32643599	+198.6kb	9.81556e-05	-0.50678	0.92655	0.49	21
HMGA1	6	34236873	34246231	ENSG00000137309	ENST00000311487	NM_145899.3	1920	TRUE	324	Missense CADD≥25	rs7748483	33885294	-351.6kb	6.54371e-05	-1.1014	1.13482	0.49	14
HSCB	22	28742039	28757515	ENSG00000100209	ENST00000216027	NM_172002.5	1106	TRUE	708	Missense CADD≥25	rs139906882	28923586	+166.1kb	0.000495452	-0.476549	0.412997	0.49	106
HSCB	22	28742039	28757515	ENSG00000100209	ENST00000216027	NM_172002.5	1106	TRUE	708	Missense CADD≥25	rs140353819	28900236	+142.7kb	0.000495452	-0.476549	0.412997	0.49	106
HSCB	22	28742039	28757515	ENSG00000100209	ENST00000216027	NM_172002.5	1106	TRUE	708	Missense CADD≥25	rs5762852	28846485	+88.97kb	0.000495452	-0.476549	0.412997	0.49	106
HSCB	22	28742039	28757515	ENSG00000100209	ENST00000216027	NM_172002.5	1106	TRUE	708	Missense CADD≥25	rs62237617	28365160	-376.9kb	0.000495452	-0.476549	0.412997	0.49	106
IKZF3	17	39757718	39864312	ENSG00000161405	ENST00000346872	NM_012481.5	9788	TRUE	1530	Missense CADD≥25	rs1565920	39675360	-82.36kb	0.000500126	0.297048	0.410426	0.49	107
IRX3	16	54283304	54286787	ENSG00000177508	ENST00000329734	NM_024336.3	2625	TRUE	1506	Missense CADD≥25	rs10521305	53874572	-408.7kb	0.00140222	-0.106239	0.245447	0.49	300
KDM2B	12	121429096	121581023	ENSG00000089094	ENST00000377071	NM_032590.5	5315	TRUE	4011	HC PTVs	rs2942371	121693919	+112.9kb	0.000177615	-0.21699	0.687709	0.49	38
KDM2B	12	121429096	121581023	ENSG00000089094	ENST00000377071	NM_032590.5	5315	TRUE	4011	HC PTVs	rs73413716	121777222	+196.2kb	0.000177615	-0.21699	0.687709	0.49	38
KLF17	1	44118821	44135140	ENSG00000171872	ENST00000372299	NM_173484.4	3160	TRUE	1170	Missense CADD≥25	rs57259875	44598240	+463.1kb	0.000107504	-0.588852	0.882514	0.49	23
KLHL21	1	6590724	6614607	ENSG00000162413	ENST00000377658	NM_014851.4	4487	TRUE	1794	HC PTVs	rs200448	6641918	+27.31kb	0.000359904	0.237734	0.482414	0.49	77
KLHL34	X	21654690	21658330	ENSG00000185915	ENST00000379499	NM_153270.3	3641	TRUE	1935	Damaging	rs2382759	21856269	+197.9kb	0.00101895	-0.157207	0.288145	0.49	218
KRT13	17	41500981	41505705	ENSG00000171401	ENST00000246635	NM_153490.3	1714	TRUE	1377	Damaging	rs111637825	41982764	+477.1kb	0.00205659	-0.115346	0.202733	0.49	440
KRT15	17	41513745	41522529	ENSG00000171346	ENST00000254043	NM_002275.4	1712	TRUE	1371	HC PTVs	rs111637825	41982764	+460.2kb	0.000275771	0.368377	0.552614	0.49	59
LEFTY1	1	225886282	225911382	ENSG00000243709	ENST00000272134	NM_020997.4	1626	TRUE	1101	HC PTVs	rs4653680	225792565	-93.72kb	0.000186963	0.127266	0.669204	0.49	40
LEFTY1	1	225886282	225911382	ENSG00000243709	ENST00000272134	NM_020997.4	1626	TRUE	1101	HC PTVs	rs7515939	225438625	-447.7kb	0.000186963	0.127266	0.669204	0.49	40
LPCAT3	12	6976185	7018477	ENSG00000111684	ENST00000261407	NM_005768.6	2235	TRUE	1464	Damaging	rs10743271	7201194	+182.7kb	0.000420667	-0.280698	0.44698	0.49	90
LPCAT3	12	6976185	7018477	ENSG00000111684	ENST00000261407	NM_005768.6	2235	TRUE	1464	Damaging	rs148681796	6663043	-313.1kb	0.000420667	-0.280698	0.44698	0.49	90
MARCHF9	12	57755103	57760411	ENSG00000139266	ENST00000266643	NM_138396.6	2981	TRUE	1041	Missense CADD≥25	rs28473132	57313575	-441.5kb	0.0003786	0.0674895	0.471165	0.49	81
MATK	19	3777970	3802129	ENSG00000007264	ENST00000310132	NM_139355.3	2098	TRUE	1524	Damaging	rs12459191	3938784	+136.7kb	0.00100025	0.258453	0.290013	0.49	214
MATK	19	3777970	3802129	ENSG00000007264	ENST00000310132	NM_139355.3	2098	TRUE	1524	Damaging	rs147068659	4080520	+278.4kb	0.00100025	0.258453	0.290013	0.49	214
MATK	19	3777970	3802129	ENSG00000007264	ENST00000310132	NM_139355.3	2098	TRUE	1524	Damaging	rs56225015	3922127	+120kb	0.00100025	0.258453	0.290013	0.49	214
MOSPD3	7	100612102	100615384	ENSG00000106330	ENST00000393950	NM_023948.5	1154	TRUE	708	Missense CADD≥25	rs2056726	100182660	-429.4kb	0.000663719	-0.315664	0.356441	0.49	142
MPPED2	11	30384493	30586872	ENSG00000066382	ENST00000358117	NM_001584.3	2562	TRUE	885	Damaging	rs11031006	30204981	-179.5kb	0.000261748	0.329948	0.567498	0.49	56
NCKIPSD	3	48673844	48686364	ENSG00000213672	ENST00000294129	NM_016453.4	2977	TRUE	2169	HC PTVs	rs1264191	48612024	-61.82kb	0.000200985	0.211026	0.646735	0.49	43
NEURL4	17	7315628	7329393	ENSG00000215041	ENST00000399464	NM_032442.3	5207	TRUE	4689	HC PTVs	rs222859	7294475	-21.15kb	7.94593e-05	-0.738438	1.02924	0.49	17
NLRP5	19	55999726	56061810	ENSG00000171487	ENST00000390649	NM_153447.4	3885	TRUE	3603	HC PTVs	rs12461110	55809297	-190.4kb	0.000715134	0.289439	0.342878	0.49	153
NLRP5	19	55999726	56061810	ENSG00000171487	ENST00000390649	NM_153447.4	3885	TRUE	3603	HC PTVs	rs394448	55940778	-58.95kb	0.000715134	0.289439	0.342878	0.49	153
NLRP5	19	55999726	56061810	ENSG00000171487	ENST00000390649	NM_153447.4	3885	TRUE	3603	HC PTVs	rs8101859	55888795	-110.9kb	0.000715134	0.289439	0.342878	0.49	153
NLRP5	19	55999726	56061810	ENSG00000171487	ENST00000390649	NM_153447.4	3885	TRUE	3603	HC PTVs	rs8109672	55795520	-204.2kb	0.000715134	0.289439	0.342878	0.49	153
NPRL3	16	84271	138677	ENSG00000103148	ENST00000611875	NM_001077350.3	3128	TRUE	1710	Missense CADD≥25	rs28652789	33807	-50.46kb	0.00184626	0.0773576	0.213942	0.49	395
NUP160	11	47778087	47848555	ENSG00000030066	ENST00000378460		5376	TRUE	4311	Missense CADD≥25	rs10769315	48088815	+240.3kb	0.00180419	-0.120748	0.216484	0.49	386
NUPR2	7	56114681	56116417	ENSG00000185290	ENST00000329309	NM_001145712.2	620	TRUE	294	Damaging	rs10255049	56053611	-61.07kb	0.0001262	-0.501414	0.81695	0.49	27
NUPR2	7	56114681	56116417	ENSG00000185290	ENST00000329309	NM_001145712.2	620	TRUE	294	Damaging	rs375846854	55967632	-147kb	0.0001262	-0.501414	0.81695	0.49	27
PDE9A	21	42653621	42775509	ENSG00000160191	ENST00000291539	NM_002606.3	2192	TRUE	1782	HC PTVs	rs4148974	42903610	+128.1kb	0.000191637	0.404851	0.664612	0.49	41
PNCK	X	153669733	153689010	ENSG00000130822	ENST00000340888	NM_001366977.1	1473	TRUE	1032	Missense CADD≥25	rs3213462	153343992	-325.7kb	0.000303815	0.298285	0.527271	0.49	65
PNMA8B	19	46486906	46495879	ENSG00000204851	ENST00000599531	NM_020709.3	4677	TRUE	1908	Damaging	rs11349039	46385973	-100.9kb	5.60889e-05	-1.09011	1.22381	0.49	12
POLR2F	22	37952607	38041915	ENSG00000100142	ENST00000442738	NM_021974.5	2070	TRUE	384	Damaging	rs138430	38478391	+436.5kb	0.00014957	-0.385172	0.751446	0.49	32
PRSS57	19	685546	695498	ENSG00000185198	ENST00000329267	NM_001308209.2	1041	TRUE	849	HC PTVs	rs349306	950694	+255.2kb	0.00010283	-0.798405	0.903666	0.49	22
PYCR2	1	225919877	225924340	ENSG00000143811	ENST00000343818	NM_013328.4	1680	TRUE	963	Damaging	rs4653680	225792565	-127.3kb	0.000551541	0.146501	0.389766	0.49	118
PYCR2	1	225919877	225924340	ENSG00000143811	ENST00000343818	NM_013328.4	1680	TRUE	963	Damaging	rs7515939	225438625	-481.3kb	0.000551541	0.146501	0.389766	0.49	118
RNF167	17	4940008	4945222	ENSG00000108523	ENST00000262482	NM_015528.3	1775	TRUE	1053	Damaging	rs34856659	5424252	+479kb	0.00127602	-0.213434	0.257148	0.49	273
RNF207	1	6205475	6221299	ENSG00000158286	ENST00000377939	NM_207396.3	3981	TRUE	1905	Damaging	rs200448	6641918	+420.6kb	0.00132276	0.146509	0.25196	0.49	283
SERPINB7	18	63752935	63805376	ENSG00000166396	ENST00000398019	NM_003784.4	2195	TRUE	1143	Damaging	rs12605881	63274208	-478.7kb	0.000626326	-0.287287	0.367538	0.49	134
SHISA5	3	48467798	48504826	ENSG00000164054	ENST00000296444	NM_016479.6	2034	TRUE	723	Missense CADD≥25	rs1264191	48612024	+107.2kb	0.000448711	0.409478	0.432957	0.49	96
SHLD1	20	5750393	5864395	ENSG00000171984	ENST00000303142	NM_152504.4	1633	TRUE	618	Damaging	rs148563363	5979051	+114.7kb	0.000200985	0.491174	0.647434	0.49	43
SHLD1	20	5750393	5864395	ENSG00000171984	ENST00000303142	NM_152504.4	1633	TRUE	618	Damaging	rs16991615	5967581	+103.2kb	0.000200985	0.491174	0.647434	0.49	43
SHLD1	20	5750393	5864395	ENSG00000171984	ENST00000303142	NM_152504.4	1633	TRUE	618	Damaging	rs236117	5956529	+92.13kb	0.000200985	0.491174	0.647434	0.49	43
SHLD1	20	5750393	5864395	ENSG00000171984	ENST00000303142	NM_152504.4	1633	TRUE	618	Damaging	rs73078112	5566738	-183.7kb	0.000200985	0.491174	0.647434	0.49	43
SMYD4	17	1779485	1830634	ENSG00000186532	ENST00000305513	NM_052928.3	4405	TRUE	2415	Damaging	rs5030755	1879658	+49.02kb	0.00283249	0.0839514	0.172873	0.49	606
SRPK3	X	153776412	153785732	ENSG00000184343	ENST00000370101	NM_014370.4	1960	TRUE	1704	HC PTVs	rs3213462	153343992	-432.4kb	9.81556e-05	-0.590925	0.927486	0.49	21
STAT2	12	56341597	56360167	ENSG00000170581	ENST00000314128	NM_005419.4	4405	TRUE	2556	Missense CADD≥25	rs2277339	56752285	+392.1kb	0.000822637	0.195092	0.319761	0.49	176
STMN3	20	63639705	63657682	ENSG00000197457	ENST00000370053	NM_015894.4	2248	TRUE	543	HC PTVs	rs34978822	63660246	+2.564kb	0.000172941	-0.447746	0.697791	0.49	37
STRIP1	1	110031577	110074641	ENSG00000143093	ENST00000369795	NM_033088.4	3257	TRUE	2514	Missense CADD≥25	rs12133213	109648773	-382.8kb	0.00134146	0.0759901	0.250152	0.49	287
TGM7	15	43276271	43302255	ENSG00000159495	ENST00000452443	NM_052955.3	2322	TRUE	2133	HC PTVs	rs689816	43457654	+155.4kb	0.000715134	0.144081	0.343482	0.49	153
TMEM95	17	7355123	7357219	ENSG00000182896	ENST00000576060	NM_001320436.2	1167	TRUE	531	HC PTVs	rs222859	7294475	-60.65kb	0.000313163	-0.367771	0.518563	0.49	67
UBR1	15	42942897	43106113	ENSG00000159459	ENST00000290650	NM_174916.3	7698	TRUE	5250	HC PTVs	rs689816	43457654	+351.5kb	0.00014957	0.680017	0.750583	0.49	32
WBP4	13	41061509	41084006	ENSG00000120688	ENST00000379487	NM_007187.5	2388	TRUE	1131	Missense CADD≥25	rs112727324	40690558	-371kb	0.000897423	-0.241554	0.306959	0.49	192
ZBTB10	8	80485619	80526265	ENSG00000205189	ENST00000455036	NM_001105539.3	9938	TRUE	2616	Damaging	rs73264416	80840921	+314.7kb	0.000958186	-0.168835	0.296774	0.49	205
ZNF423	16	49487524	49857919	ENSG00000102935	ENST00000563137	NM_001379286.1	7968	TRUE	3879	Damaging	rs11642909	50022787	+164.9kb	0.00339805	0.116793	0.157934	0.49	727
ABCG5	2	43812472	43838865	ENSG00000138075	ENST00000405322	NM_022436.3	2760	TRUE	1956	Damaging	rs17425341	44097148	+258.3kb	0.0024165	0.122528	0.186474	0.5	517
ACBD6	1	180269653	180502954	ENSG00000230124	ENST00000367595	NM_032360.4	1293	TRUE	849	Damaging	rs1044595	180974393	+471.4kb	0.000518823	0.226873	0.401861	0.5	111
ACSS1	20	25006230	25058980	ENSG00000154930	ENST00000323482	NM_032501.4	3632	TRUE	2070	Damaging	rs746748	25302331	+243.4kb	0.00143494	-0.193765	0.242558	0.5	307
AKAP1	17	57085092	57121346	ENSG00000121057	ENST00000337714	NM_003488.4	3909	TRUE	2712	Damaging	rs1815198	57283224	+161.9kb	0.00178082	0.23406	0.217783	0.5	381
AKT1S1	19	49869033	49878459	ENSG00000204673	ENST00000344175	NM_001098633.4	1775	TRUE	771	HC PTVs	rs10409547	49899562	+21.1kb	7.47852e-05	-0.677356	1.05956	0.5	16
APH1B	15	63276018	63309126	ENSG00000138613	ENST00000261879	NM_031301.4	4138	TRUE	774	Missense CADD≥25	rs11071756	63539437	+230.3kb	0.00170136	0.153611	0.222951	0.5	364
ARHGAP32	11	128965060	129279324	ENSG00000134909	ENST00000682385	NM_001378024.1	10280	TRUE	6306	Damaging	rs11400191	128634278	-330.8kb	0.00242117	0.14645	0.186996	0.5	518
ARHGDIG	16	280450	283010	ENSG00000242173	ENST00000219409	NM_001176.4	964	TRUE	678	Missense CADD≥25	rs28652789	33807	-246.6kb	0.000673067	0.294936	0.353884	0.5	144
ARHGEF25	12	57610180	57617245	ENSG00000240771	ENST00000286494	NM_182947.4	2554	TRUE	1743	HC PTVs	rs28473132	57313575	-296.6kb	0.000626326	-0.287828	0.366427	0.5	134
ATXN7L1	7	105604772	105876599	ENSG00000146776	ENST00000419735	NM_020725.2	5707	TRUE	2586	Missense CADD≥25	rs2392836	106332747	+456.1kb	0.000705786	-0.235954	0.345686	0.5	151
BCL2L12	19	49665142	49673916	ENSG00000126453	ENST00000246784	NM_138639.2	1064	TRUE	753	Missense CADD≥25	rs10409547	49899562	+225.6kb	0.000747852	0.154702	0.335303	0.5	160
BECN1	17	42810134	42833350	ENSG00000126581	ENST00000590099	NM_001313998.2	2109	TRUE	1353	HC PTVs	rs799903	43122889	+289.5kb	7.47852e-05	-0.624441	1.06094	0.5	16
BPIFA1	20	33235995	33243311	ENSG00000198183	ENST00000354297	NM_130852.3	1075	TRUE	771	Damaging	rs58065489	33465106	+221.8kb	0.00058426	-0.309279	0.379837	0.5	125
C17orf113	17	42038232	42050601	ENSG00000267221	ENST00000587304	NM_001358661.2	3733	TRUE	2028	Damaging	rs111637825	41982764	-55.47kb	0.00145831	-0.12968	0.240589	0.5	312
C19orf71	19	3539171	3544030	ENSG00000183397	ENST00000329493	NM_001135580.2	654	TRUE	630	HC PTVs	rs12459191	3938784	+394.8kb	0.00103765	0.160572	0.284736	0.5	222
C19orf71	19	3539171	3544030	ENSG00000183397	ENST00000329493	NM_001135580.2	654	TRUE	630	HC PTVs	rs56225015	3922127	+378.1kb	0.00103765	0.160572	0.284736	0.5	222
C20orf96	20	270863	290778	ENSG00000196476	ENST00000360321	NM_153269.3	1576	TRUE	1092	HC PTVs	rs6054257	85729	-185.1kb	0.000397297	0.412526	0.460516	0.5	85
C4orf19	4	37453925	37623495	ENSG00000154274	ENST00000381980	NM_001104629.2	3643	TRUE	945	Damaging	rs6824237	38070290	+446.8kb	5.60889e-05	-0.993263	1.22336	0.5	12
CACNB4	2	151832771	152099167	ENSG00000182389	ENST00000539935	NM_000726.5	7944	TRUE	1563	Damaging	rs16830019	151410845	-421.9kb	0.000850682	0.158848	0.313791	0.5	182
CCDC3	10	12896625	13099652	ENSG00000151468	ENST00000378825	NM_031455.4	2747	TRUE	813	HC PTVs	rs74701710	13166912	+67.26kb	0.000411319	0.32125	0.452724	0.5	88
CCNDBP1	15	43185118	43197177	ENSG00000166946	ENST00000300213	NM_012142.5	3515	TRUE	1083	HC PTVs	rs689816	43457654	+260.5kb	0.0001262	0.548453	0.817136	0.5	27
CD209	19	7739993	7747564	ENSG00000090659	ENST00000315599	NM_021155.4	4284	TRUE	1215	HC PTVs	rs148807049	7473682	-266.3kb	8.41334e-05	0.523163	0.998983	0.5	18
CDK2AP1	12	123250112	123272334	ENSG00000111328	ENST00000261692	NM_004642.4	1346	TRUE	348	Damaging	rs35067339	123275562	+3.228kb	6.0763e-05	-0.59897	1.17564	0.5	13
CNBD2	20	35954564	36030700	ENSG00000149646	ENST00000373973		1956	TRUE	1731	HC PTVs	rs11699793	35683652	-270.9kb	0.00112645	-0.215273	0.273702	0.5	241
CTBP2	10	124984317	125161170	ENSG00000175029	ENST00000309035	NM_022802.3	8471	TRUE	2958	HC PTVs	rs11245450	124969506	-14.81kb	0.000154245	-0.758826	0.739116	0.5	33
DCAF4	14	72926377	72959703	ENSG00000119599	ENST00000358377	NM_015604.4	2474	TRUE	1488	HC PTVs	rs1986616	73074228	+114.5kb	0.000345882	-0.362199	0.493979	0.5	74
DVL2	17	7225342	7234517	ENSG00000004975	ENST00000005340	NM_004422.3	2989	TRUE	2211	HC PTVs	rs222859	7294475	+59.96kb	0.000121526	0.79641	0.832272	0.5	26
DYNC2LI1	2	43774039	43810010	ENSG00000138036	ENST00000260605	NM_016008.4	1399	TRUE	1056	Missense CADD≥25	rs17425341	44097148	+287.1kb	0.0008834	0.192239	0.307967	0.5	189
EIF5B	2	99337371	99401326	ENSG00000158417	ENST00000289371	NM_015904.4	5741	TRUE	3663	Missense CADD≥25	rs67893326	99525887	+124.6kb	0.00135548	0.100515	0.248728	0.5	290
F12	5	177402141	177409564	ENSG00000131187	ENST00000253496	NM_000505.4	2036	TRUE	1848	Missense CADD≥25	rs353478	176943987	-458.2kb	0.00060763	0.321251	0.372195	0.5	130
F5	1	169511951	169586588	ENSG00000198734	ENST00000367797	NM_000130.5	9132	TRUE	6675	HC PTVs	rs371125724	169928699	+342.1kb	0.000317837	0.385001	0.513321	0.5	68
F5	1	169511951	169586588	ENSG00000198734	ENST00000367797	NM_000130.5	9132	TRUE	6675	HC PTVs	rs41272475	169729502	+142.9kb	0.000317837	0.385001	0.513321	0.5	68
FAM228B	2	24076526	24169640	ENSG00000219626	ENST00000615575	NM_001145710.2	1369	TRUE	975	Damaging	rs112866529	23978729	-97.8kb	0.0005048	0.271703	0.407209	0.5	108
FGB	4	154563011	154572807	ENSG00000171564	ENST00000302068	NM_005141.5	3641	TRUE	1476	HC PTVs	rs112898082	154773775	+201kb	0.000177615	-0.392725	0.687578	0.5	38
FSCN1	7	5592816	5606655	ENSG00000075618	ENST00000382361	NM_003088.4	2784	TRUE	1482	Damaging	rs61065130	5405116	-187.7kb	0.000831986	-0.208328	0.31842	0.5	178
GLMP	1	156290089	156295689	ENSG00000198715	ENST00000362007	NM_144580.3	1611	TRUE	1221	Damaging	rs2736609	156232849	-57.24kb	0.000472082	0.415478	0.421281	0.5	101
GPR19	12	12660890	12696207	ENSG00000183150	ENST00000651487	NM_006143.3	1910	TRUE	1248	Missense CADD≥25	rs61913600	12731423	+35.22kb	0.000430015	-0.42981	0.442088	0.5	92
GTF3C2	2	27325849	27357034	ENSG00000115207	ENST00000264720		3882	TRUE	2736	Damaging	rs780088	27493137	+136.1kb	0.000570237	0.0682467	0.383163	0.5	122
HLA-DMB	6	32934629	32941028	ENSG00000242574	ENST00000418107	NM_002118.5	1348	TRUE	792	Damaging	rs9272211	32634252	-300.4kb	0.000121526	0.426518	0.832752	0.5	26
HLA-DMB	6	32934629	32941028	ENSG00000242574	ENST00000418107	NM_002118.5	1348	TRUE	792	Damaging	rs9272982	32643599	-291kb	0.000121526	0.426518	0.832752	0.5	26
HSPA1B	6	31827738	31830254	ENSG00000204388	ENST00000375650	NM_005346.6	2517	TRUE	1926	HC PTVs	rs2844466	31633235	-194.5kb	0.00010283	-0.694082	0.905291	0.5	22
HSPA1B	6	31827738	31830254	ENSG00000204388	ENST00000375650	NM_005346.6	2517	TRUE	1926	HC PTVs	rs4143333	31380742	-447kb	0.00010283	-0.694082	0.905291	0.5	22
ITPR3	6	33620365	33696574	ENSG00000096433	ENST00000605930	NM_002224.4	9079	TRUE	8016	HC PTVs	rs7748483	33885294	+188.7kb	0.000911445	0.209846	0.304311	0.5	195
KCNQ2	20	63400208	63472677	ENSG00000075043	ENST00000359125	NM_172107.4	9247	TRUE	2619	Missense CADD≥25	rs10854167	62901687	-498.5kb	0.000598282	0.257806	0.375369	0.5	128
KCNQ2	20	63400208	63472677	ENSG00000075043	ENST00000359125	NM_172107.4	9247	TRUE	2619	Missense CADD≥25	rs34978822	63660246	+187.6kb	0.000598282	0.257806	0.375369	0.5	128
KLHL28	14	44924324	45042322	ENSG00000179454	ENST00000396128	NM_017658.5	6522	TRUE	1716	HC PTVs	rs112326803	45356691	+314.4kb	4.67408e-05	-0.525012	1.34327	0.5	10
KLHL28	14	44924324	45042322	ENSG00000179454	ENST00000396128	NM_017658.5	6522	TRUE	1716	HC PTVs	rs1969713	45154257	+111.9kb	4.67408e-05	-0.525012	1.34327	0.5	10
KLHL28	14	44924324	45042322	ENSG00000179454	ENST00000396128	NM_017658.5	6522	TRUE	1716	HC PTVs	rs45547534	45137184	+94.86kb	4.67408e-05	-0.525012	1.34327	0.5	10
KRT13	17	41500981	41505705	ENSG00000171401	ENST00000246635	NM_153490.3	1714	TRUE	1377	Missense CADD≥25	rs111637825	41982764	+477.1kb	0.00196779	-0.110975	0.207237	0.5	421
MARCHF9	12	57755103	57760411	ENSG00000139266	ENST00000266643	NM_138396.6	2981	TRUE	1041	Damaging	rs28473132	57313575	-441.5kb	0.000415993	0.06114	0.449497	0.5	89
MPPED2	11	30384493	30586872	ENSG00000066382	ENST00000358117	NM_001584.3	2562	TRUE	885	Missense CADD≥25	rs11031006	30204981	-179.5kb	0.000257074	0.329461	0.572633	0.5	55
MVD	16	88651935	88663161	ENSG00000167508	ENST00000301012	NM_002461.3	1799	TRUE	1203	Damaging	rs12447180	88451314	-200.6kb	0.00119656	-0.151822	0.265549	0.5	256
MVD	16	88651935	88663161	ENSG00000167508	ENST00000301012	NM_002461.3	1799	TRUE	1203	Damaging	rs502258	88902139	+239kb	0.00119656	-0.151822	0.265549	0.5	256
MYCBP	1	38862493	38873368	ENSG00000214114	ENST00000397572	NM_012333.5	2532	TRUE	312	Missense CADD≥25	rs9438982	38892471	+19.1kb	0.000116852	-0.854955	0.846424	0.5	25
MYLIP	6	16129086	16148248	ENSG00000007944	ENST00000356840	NM_013262.4	3072	TRUE	1338	Damaging	rs4716056	16278159	+129.9kb	0.00107504	0.1573	0.280267	0.5	230
NIPSNAP2	7	55951793	56000181	ENSG00000146729	ENST00000322090	NM_001483.3	1993	TRUE	861	HC PTVs	rs10255049	56053611	+53.43kb	0.000345882	-0.279093	0.493635	0.5	74
NIPSNAP2	7	55951793	56000181	ENSG00000146729	ENST00000322090	NM_001483.3	1993	TRUE	861	HC PTVs	rs375846854	55967632	0	0.000345882	-0.279093	0.493635	0.5	74
NME7	1	169132531	169367948	ENSG00000143156	ENST00000367811	NM_013330.5	1472	TRUE	1131	HC PTVs	rs41272475	169729502	+361.6kb	0.000616978	0.134194	0.368592	0.5	132
NMRK2	19	3933103	3942416	ENSG00000077009	ENST00000168977		1126	TRUE	693	Missense CADD≥25	rs12459191	3938784	0	0.000219682	0.251779	0.618324	0.5	47
NMRK2	19	3933103	3942416	ENSG00000077009	ENST00000168977		1126	TRUE	693	Missense CADD≥25	rs147068659	4080520	+138.1kb	0.000219682	0.251779	0.618324	0.5	47
NMRK2	19	3933103	3942416	ENSG00000077009	ENST00000168977		1126	TRUE	693	Missense CADD≥25	rs56225015	3922127	-10.98kb	0.000219682	0.251779	0.618324	0.5	47
PCOLCE	7	100602363	100608175	ENSG00000106333	ENST00000223061	NM_002593.4	1516	TRUE	1350	Damaging	rs2056726	100182660	-419.7kb	0.00102362	-0.173404	0.287129	0.5	219
PET100	19	7629793	7631956	ENSG00000229833	ENST00000594797	NM_001171155.2	663	TRUE	222	HC PTVs	rs148807049	7473682	-156.1kb	0.00010283	-0.56468	0.903691	0.5	22
PIP4P1	14	20457681	20461465	ENSG00000165782	ENST00000250489	NM_144568.4	1821	TRUE	834	Missense CADD≥25	rs1713426	20467918	+6.453kb	0.00137418	-0.146107	0.248071	0.5	294
PPIL2	22	21666000	21700015	ENSG00000100023	ENST00000398831	NM_014337.4	4068	TRUE	1563	Missense CADD≥25	rs3838149	21944106	+244.1kb	0.00175278	-0.148835	0.219849	0.5	375
PPIL2	22	21666000	21700015	ENSG00000100023	ENST00000398831	NM_014337.4	4068	TRUE	1563	Missense CADD≥25	rs5754100	21561877	-104.1kb	0.00175278	-0.148835	0.219849	0.5	375
PRR30	2	27136848	27139410	ENSG00000186143	ENST00000335524	NM_178553.4	2008	TRUE	1239	Damaging	rs780088	27493137	+353.7kb	0.000285119	-0.329243	0.542721	0.5	61
PRR30	2	27136848	27139410	ENSG00000186143	ENST00000335524	NM_178553.4	2008	TRUE	1239	Missense CADD≥25	rs780088	27493137	+353.7kb	0.000285119	-0.329243	0.542721	0.5	61
PSORS1C1	6	31114750	31140092	ENSG00000204540	ENST00000259881	NM_014068.3	939	TRUE	459	Damaging	rs2844466	31633235	+493.1kb	8.88075e-05	0.232156	0.974096	0.5	19
PSORS1C1	6	31114750	31140092	ENSG00000204540	ENST00000259881	NM_014068.3	939	TRUE	459	Damaging	rs4143333	31380742	+240.6kb	8.88075e-05	0.232156	0.974096	0.5	19
PSORS1C1	6	31114750	31140092	ENSG00000204540	ENST00000259881	NM_014068.3	939	TRUE	459	HC PTVs	rs2844466	31633235	+493.1kb	8.88075e-05	0.232156	0.974096	0.5	19
PSORS1C1	6	31114750	31140092	ENSG00000204540	ENST00000259881	NM_014068.3	939	TRUE	459	HC PTVs	rs4143333	31380742	+240.6kb	8.88075e-05	0.232156	0.974096	0.5	19
R3HDM4	19	896503	913245	ENSG00000198858	ENST00000361574	NM_138774.4	1803	TRUE	807	Damaging	rs349306	950694	+37.45kb	0.00105167	-0.211882	0.282828	0.5	225
RIT1	1	155897808	155911404	ENSG00000143622	ENST00000368323	NM_006912.6	3390	TRUE	660	Damaging	rs2736609	156232849	+321.4kb	0.000322511	0.28462	0.509597	0.5	69
RLBP1	15	89209869	89221614	ENSG00000140522	ENST00000268125	NM_000326.5	1638	TRUE	954	HC PTVs	rs12898357	89258160	+36.55kb	0.000285119	-0.318975	0.543733	0.5	61
SCNN1A	12	6346843	6377730	ENSG00000111319	ENST00000228916	NM_001038.6	3149	TRUE	2010	Missense CADD≥25	rs148681796	6663043	+285.3kb	0.00280912	0.10774	0.173393	0.5	601
SH2D7	15	78077808	78104370	ENSG00000183476	ENST00000328828	NM_001101404.2	2227	TRUE	1356	Damaging	rs8035724	78178200	+73.83kb	0.000598282	-0.248853	0.375474	0.5	128
SLC25A15	13	40789412	40812460	ENSG00000102743	ENST00000338625	NM_014252.4	3821	TRUE	906	HC PTVs	rs112727324	40690558	-98.85kb	5.60889e-05	-0.941868	1.22681	0.5	12
SLC25A16	10	68477998	68527523	ENSG00000122912	ENST00000609923	NM_152707.4	6581	TRUE	999	HC PTVs	rs10823203	68459853	-18.14kb	0.000200985	0.388612	0.647516	0.5	43
SLC7A10	19	33208664	33225850	ENSG00000130876	ENST00000253188	NM_019849.3	1946	TRUE	1572	Missense CADD≥25	rs7249357	32974482	-234.2kb	0.00185561	-0.0372709	0.213123	0.5	397
SMIM13	6	11093834	11138733	ENSG00000224531	ENST00000416247	NM_001135575.2	4887	TRUE	276	Missense CADD≥25	rs72823382	10966900	-126.9kb	6.54371e-05	-0.880837	1.13477	0.5	14
SMIM13	6	11093834	11138733	ENSG00000224531	ENST00000416247	NM_001135575.2	4887	TRUE	276	Missense CADD≥25	rs9348724	10887043	-206.8kb	6.54371e-05	-0.880837	1.13477	0.5	14
SMIM29	6	34246381	34249108	ENSG00000186577	ENST00000476320	NM_001008703.4	818	TRUE	309	Damaging	rs7748483	33885294	-361.1kb	0.00045806	-0.317017	0.429062	0.5	98
SP5	2	170715337	170718078	ENSG00000204335	ENST00000375281	NM_001003845.3	2047	TRUE	1197	Missense CADD≥25	rs201478184	171153028	+435kb	0.000509474	-0.315947	0.40536	0.5	109
SP5	2	170715337	170718078	ENSG00000204335	ENST00000375281	NM_001003845.3	2047	TRUE	1197	Missense CADD≥25	rs4668354	170958240	+240.2kb	0.000509474	-0.315947	0.40536	0.5	109
SRD5A1	5	6633427	6674386	ENSG00000145545	ENST00000274192	NM_001047.4	7035	TRUE	780	Missense CADD≥25	rs274701	6728594	+54.21kb	6.0763e-05	-0.642143	1.17614	0.5	13
SRD5A1	5	6633427	6674386	ENSG00000145545	ENST00000274192	NM_001047.4	7035	TRUE	780	Missense CADD≥25	rs80167918	6772228	+97.84kb	6.0763e-05	-0.642143	1.17614	0.5	13
STAT6	12	57095408	57132139	ENSG00000166888	ENST00000300134	NM_003153.5	3963	TRUE	2544	Damaging	rs2277339	56752285	-343.1kb	0.000616978	0.177965	0.369143	0.5	132
STAT6	12	57095408	57132139	ENSG00000166888	ENST00000300134	NM_003153.5	3963	TRUE	2544	Damaging	rs28473132	57313575	+181.4kb	0.000616978	0.177965	0.369143	0.5	132
STK31	7	23710203	23832513	ENSG00000196335	ENST00000355870	NM_031414.5	3274	TRUE	3060	Missense CADD≥25	rs11767307	23544877	-165.3kb	0.00117787	0.111455	0.267762	0.5	252
SYPL2	1	109466546	109482134	ENSG00000143028	ENST00000369872	NM_001040709.2	3703	TRUE	819	Missense CADD≥25	rs12133213	109648773	+166.6kb	0.000846008	0.261422	0.314797	0.5	181
TCFL5	20	62841005	62861822	ENSG00000101190	ENST00000335351	NM_006602.4	2625	TRUE	1503	Missense CADD≥25	rs10854167	62901687	+39.86kb	0.000434689	-0.19091	0.440252	0.5	93
TCFL5	20	62841005	62861822	ENSG00000101190	ENST00000335351	NM_006602.4	2625	TRUE	1503	Missense CADD≥25	rs372721829	62662893	-178.1kb	0.000434689	-0.19091	0.440252	0.5	93
TCFL5	20	62841005	62861822	ENSG00000101190	ENST00000335351	NM_006602.4	2625	TRUE	1503	Missense CADD≥25	rs6011452	62658093	-182.9kb	0.000434689	-0.19091	0.440252	0.5	93
TCTN3	10	95659823	95694143	ENSG00000119977	ENST00000371217	NM_015631.6	2518	TRUE	1824	Damaging	rs1889921	96044240	+350.1kb	0.00178082	0.122933	0.217875	0.5	381
TCTN3	10	95659823	95694143	ENSG00000119977	ENST00000371217	NM_015631.6	2518	TRUE	1824	Damaging	rs7087644	96066577	+372.4kb	0.00178082	0.122933	0.217875	0.5	381
THRA	17	40058290	40093867	ENSG00000126351	ENST00000450525	NM_199334.5	5204	TRUE	1233	Missense CADD≥25	rs1565920	39675360	-382.9kb	0.000224356	0.152048	0.612617	0.5	48
TMEM106C	12	47963569	47968878	ENSG00000134291	ENST00000429772	NM_001143842.2	1539	TRUE	753	HC PTVs	rs10219645	48135954	+167.1kb	0.000369252	0.20048	0.47706	0.5	79
TMEM163	2	134455759	134719000	ENSG00000152128	ENST00000281924	NM_030923.5	1892	TRUE	870	Damaging	rs6430545	134845031	+126kb	0.000275771	0.469916	0.550805	0.5	59
TNXB	6	32041153	32115334	ENSG00000168477	ENST00000644971	NM_001365276.2	13097	TRUE	12735	HC PTVs	rs2844466	31633235	-407.9kb	0.00101895	-0.15718	0.287865	0.5	218
TP63	3	189631389	189897276	ENSG00000073282	ENST00000264731	NM_003722.5	4944	TRUE	2043	Missense CADD≥25	rs10804920	189720900	0	0.000743178	0.126121	0.33651	0.5	159
TP63	3	189631389	189897276	ENSG00000073282	ENST00000264731	NM_003722.5	4944	TRUE	2043	Missense CADD≥25	rs979481644	189897039	0	0.000743178	0.126121	0.33651	0.5	159
TSPAN11	12	30926428	30996602	ENSG00000110900	ENST00000546076	NM_001370302.1	5506	TRUE	762	Damaging	rs10743724	30623088	-303.3kb	0.000719808	0.195102	0.341806	0.5	154
TUBB3	16	89921392	89938761	ENSG00000258947	ENST00000315491	NM_006086.4	1706	TRUE	1353	Damaging	rs2108839	89793774	-127.6kb	0.000238378	0.263729	0.594396	0.5	51
TUBB3	16	89921392	89938761	ENSG00000258947	ENST00000315491	NM_006086.4	1706	TRUE	1353	Damaging	rs62054610	89750512	-170.9kb	0.000238378	0.263729	0.594396	0.5	51
VWA7	6	31765590	31777328	ENSG00000204396	ENST00000375688	NM_025258.3	2915	TRUE	2676	Damaging	rs2844466	31633235	-132.4kb	0.00244454	0.124804	0.18611	0.5	523
VWA7	6	31765590	31777328	ENSG00000204396	ENST00000375688	NM_025258.3	2915	TRUE	2676	Damaging	rs4143333	31380742	-384.8kb	0.00244454	0.124804	0.18611	0.5	523
WDR76	15	43826980	43868412	ENSG00000092470	ENST00000263795	NM_024908.4	3932	TRUE	1881	HC PTVs	rs689816	43457654	-369.3kb	0.000462734	-0.410654	0.426906	0.5	99
XPO1	2	61476032	61538741	ENSG00000082898	ENST00000401558	NM_003400.4	4988	TRUE	3216	Damaging	rs199638788	61239299	-236.7kb	0.000163593	-0.569184	0.715071	0.5	35
XPO1	2	61476032	61538741	ENSG00000082898	ENST00000401558	NM_003400.4	4988	TRUE	3216	Missense CADD≥25	rs199638788	61239299	-236.7kb	0.000163593	-0.569184	0.715071	0.5	35
ZBTB9	6	33453970	33457544	ENSG00000213588	ENST00000395064	NM_152735.4	2715	TRUE	1422	Missense CADD≥25	rs7748483	33885294	+427.8kb	0.000247726	-0.53837	0.583321	0.5	53
ZDHHC14	6	157381133	157678157	ENSG00000175048	ENST00000359775	NM_024630.3	7334	TRUE	1467	Missense CADD≥25	rs140381358	158153983	+475.8kb	0.000701111	-0.145672	0.346937	0.5	150
ZFYVE19	15	40807086	40815084	ENSG00000166140	ENST00000355341	NM_001077268.2	2775	TRUE	1416	Damaging	rs375453823	40726242	-80.84kb	0.00124798	0.196734	0.260141	0.5	267
ZFYVE19	15	40807086	40815084	ENSG00000166140	ENST00000355341	NM_001077268.2	2775	TRUE	1416	Damaging	rs9796	40979249	+164.2kb	0.00124798	0.196734	0.260141	0.5	267
ZNF524	19	55600022	55603138	ENSG00000171443	ENST00000301073	NM_153219.4	1185	TRUE	795	Damaging	rs11668344	55322296	-277.7kb	6.0763e-05	0.831279	1.17548	0.5	13
ZNF524	19	55600022	55603138	ENSG00000171443	ENST00000301073	NM_153219.4	1185	TRUE	795	Damaging	rs117146677	55322500	-277.5kb	6.0763e-05	0.831279	1.17548	0.5	13
ZNF524	19	55600022	55603138	ENSG00000171443	ENST00000301073	NM_153219.4	1185	TRUE	795	Damaging	rs12461110	55809297	+206.2kb	6.0763e-05	0.831279	1.17548	0.5	13
ZNF524	19	55600022	55603138	ENSG00000171443	ENST00000301073	NM_153219.4	1185	TRUE	795	Damaging	rs394448	55940778	+337.6kb	6.0763e-05	0.831279	1.17548	0.5	13
ZNF524	19	55600022	55603138	ENSG00000171443	ENST00000301073	NM_153219.4	1185	TRUE	795	Damaging	rs8101859	55888795	+285.7kb	6.0763e-05	0.831279	1.17548	0.5	13
ZNF524	19	55600022	55603138	ENSG00000171443	ENST00000301073	NM_153219.4	1185	TRUE	795	Damaging	rs8109672	55795520	+192.4kb	6.0763e-05	0.831279	1.17548	0.5	13
ZNF524	19	55600022	55603138	ENSG00000171443	ENST00000301073	NM_153219.4	1185	TRUE	795	Missense CADD≥25	rs11668344	55322296	-277.7kb	6.0763e-05	0.831279	1.17548	0.5	13
ZNF524	19	55600022	55603138	ENSG00000171443	ENST00000301073	NM_153219.4	1185	TRUE	795	Missense CADD≥25	rs117146677	55322500	-277.5kb	6.0763e-05	0.831279	1.17548	0.5	13
ZNF524	19	55600022	55603138	ENSG00000171443	ENST00000301073	NM_153219.4	1185	TRUE	795	Missense CADD≥25	rs12461110	55809297	+206.2kb	6.0763e-05	0.831279	1.17548	0.5	13
ZNF524	19	55600022	55603138	ENSG00000171443	ENST00000301073	NM_153219.4	1185	TRUE	795	Missense CADD≥25	rs394448	55940778	+337.6kb	6.0763e-05	0.831279	1.17548	0.5	13
ZNF524	19	55600022	55603138	ENSG00000171443	ENST00000301073	NM_153219.4	1185	TRUE	795	Missense CADD≥25	rs8101859	55888795	+285.7kb	6.0763e-05	0.831279	1.17548	0.5	13
ZNF524	19	55600022	55603138	ENSG00000171443	ENST00000301073	NM_153219.4	1185	TRUE	795	Missense CADD≥25	rs8109672	55795520	+192.4kb	6.0763e-05	0.831279	1.17548	0.5	13
ADGRL1	19	14147743	14206187	ENSG00000072071	ENST00000340736		7853	TRUE	4425	Missense CADD≥25	rs10406053	13876372	-271.4kb	0.00349621	0.0838197	0.155499	0.51	748
ADGRL1	19	14147743	14206187	ENSG00000072071	ENST00000340736		7853	TRUE	4425	Missense CADD≥25	rs191031532	13914365	-233.4kb	0.00349621	0.0838197	0.155499	0.51	748
ADH7	4	99412261	99435510	ENSG00000196344	ENST00000437033	NM_000673.7	2119	TRUE	1125	HC PTVs	rs6810489	98956294	-456kb	0.0001262	-0.734996	0.81565	0.51	27
AGBL5	2	27042364	27070622	ENSG00000084693	ENST00000360131	NM_021831.6	3188	TRUE	2661	HC PTVs	rs780088	27493137	+422.5kb	0.000144896	0.752099	0.759803	0.51	31
APTX	9	32886601	33025130	ENSG00000137074	ENST00000379817	NM_001195248.2	1977	TRUE	1029	HC PTVs	rs4879656	33012384	0	0.000542193	0.248066	0.394505	0.51	116
ATF4	22	39519695	39522683	ENSG00000128272	ENST00000674920	NM_182810.3	1419	TRUE	1056	Missense CADD≥25	rs2958663	39998793	+476.1kb	0.000542193	0.131091	0.394819	0.51	116
ATG10	5	81972023	82276857	ENSG00000152348	ENST00000282185	NM_031482.5	3029	TRUE	663	Missense CADD≥25	rs7728833	82704918	+428.1kb	0.000294467	-0.365198	0.534425	0.51	63
BRD2	6	32968594	32981505	ENSG00000204256	ENST00000374825	NM_005104.4	4956	TRUE	2406	Damaging	rs9272211	32634252	-334.3kb	0.00126667	0.200988	0.258243	0.51	271
BRD2	6	32968594	32981505	ENSG00000204256	ENST00000374825	NM_005104.4	4956	TRUE	2406	Damaging	rs9272982	32643599	-325kb	0.00126667	0.200988	0.258243	0.51	271
C1orf100	1	244352635	244389663	ENSG00000173728	ENST00000308105	NM_001012970.3	1151	TRUE	444	Damaging	rs7539755	244435513	+45.85kb	0.0002524	-0.303771	0.576025	0.51	54
CAB39L	13	49308650	49444064	ENSG00000102547	ENST00000409308	NM_001079670.3	3502	TRUE	1014	Damaging	rs3736830	49732085	+288kb	0.00123396	-0.21919	0.261861	0.51	264
CALCR	7	93424486	93574730	ENSG00000004948	ENST00000426151	NM_001742.4	3572	TRUE	1425	HC PTVs	rs2023778	93411158	-13.33kb	0.000668393	0.223999	0.355213	0.51	143
CALU	7	128739292	128773400	ENSG00000128595	ENST00000249364	NM_001219.5	5266	TRUE	948	Missense CADD≥25	rs4731541	129038182	+264.8kb	0.000196311	-0.578847	0.655109	0.51	42
CARF	2	202912214	202988263	ENSG00000138380	ENST00000438828	NM_024744.17	7974	TRUE	2178	Damaging	rs72934556	203126066	+137.8kb	0.0010283	0.150694	0.285464	0.51	220
CARHSP1	16	8852942	8869012	ENSG00000153048	ENST00000311052	NM_014316.4	2709	TRUE	444	HC PTVs	rs17680522	8975474	+106.5kb	0.000144896	0.600801	0.762308	0.51	31
CARHSP1	16	8852942	8869012	ENSG00000153048	ENST00000311052	NM_014316.4	2709	TRUE	444	HC PTVs	rs8045589	9116516	+247.5kb	0.000144896	0.600801	0.762308	0.51	31
CFL2	14	34709113	34714823	ENSG00000165410	ENST00000298159	NM_138638.5	4306	TRUE	501	Missense CADD≥25	rs12879626	34251928	-457.2kb	8.88075e-05	0.476421	0.974657	0.51	19
CFL2	14	34709113	34714823	ENSG00000165410	ENST00000298159	NM_138638.5	4306	TRUE	501	Missense CADD≥25	rs61488898	34617231	-91.88kb	8.88075e-05	0.476421	0.974657	0.51	19
CHST14	15	40470984	40473158	ENSG00000169105	ENST00000306243	NM_130468.4	2175	TRUE	1131	Damaging	rs375453823	40726242	+253.1kb	0.000673067	-0.339373	0.354065	0.51	144
CNBD2	20	35954564	36030700	ENSG00000149646	ENST00000373973		1956	TRUE	1731	Damaging	rs11699793	35683652	-270.9kb	0.00197246	-0.143998	0.20703	0.51	422
COL14A1	8	120059780	120373573	ENSG00000187955	ENST00000297848	NM_021110.4	8009	TRUE	5391	Missense CADD≥25	rs1467044	119874801	-185kb	0.00342142	0.0443153	0.157452	0.51	732
CRK	17	1420689	1463162	ENSG00000167193	ENST00000300574	NM_016823.4	3850	TRUE	915	Missense CADD≥25	rs5030755	1879658	+416.5kb	0.000336534	0.299775	0.500273	0.51	72
DEFB135	8	11982256	11984590	ENSG00000205883	ENST00000382208	NM_001033017.3	299	TRUE	234	Damaging	rs2061834	11594496	-387.8kb	0.000196311	-0.483312	0.655126	0.51	42
DEFB135	8	11982256	11984590	ENSG00000205883	ENST00000382208	NM_001033017.3	299	TRUE	234	HC PTVs	rs2061834	11594496	-387.8kb	0.000196311	-0.483312	0.655126	0.51	42
DIAPH3	13	59665583	60163928	ENSG00000139734	ENST00000400324	NM_001042517.2	4745	TRUE	3582	HC PTVs	rs7322160	60487322	+323.4kb	0.00130874	0.322116	0.254284	0.51	280
ELOVL2	6	10980759	11044305	ENSG00000197977	ENST00000354666	NM_017770.4	3988	TRUE	891	Damaging	rs72823382	10966900	-13.86kb	0.000528171	0.274804	0.399666	0.51	113
ELOVL2	6	10980759	11044305	ENSG00000197977	ENST00000354666	NM_017770.4	3988	TRUE	891	Damaging	rs9348724	10887043	-93.72kb	0.000528171	0.274804	0.399666	0.51	113
ENDOU	12	47709734	47725567	ENSG00000111405	ENST00000422538	NM_001172439.2	2378	TRUE	1233	HC PTVs	rs10219645	48135954	+410.4kb	0.000467408	0.17867	0.424082	0.51	100
FANCI	15	89243945	89317261	ENSG00000140525	ENST00000310775	NM_001113378.2	4733	TRUE	3987	HC PTVs	rs12898357	89258160	0	0.000780571	0.309733	0.328784	0.51	167
FRY	13	31846713	32299125	ENSG00000073910	ENST00000542859	NM_023037.3	12729	TRUE	9042	Damaging	rs11571815	32394413	+95.29kb	0.0027764	-0.112198	0.174839	0.51	594
FYN	6	111660332	111873452	ENSG00000010810	ENST00000354650	NM_002037.5	3628	TRUE	1614	Damaging	rs113967617	111342655	-317.7kb	9.34815e-05	0.420699	0.949414	0.51	20
GAS6	13	113820549	113864076	ENSG00000183087	ENST00000327773	NM_000820.4	2508	TRUE	2037	HC PTVs	rs112097885	114321621	+457.5kb	0.000130874	-0.620636	0.803153	0.51	28
GPATCH1	19	33080899	33130542	ENSG00000076650	ENST00000170564	NM_018025.3	3191	TRUE	2796	Missense CADD≥25	rs7249357	32974482	-106.4kb	0.00306152	0.138639	0.166123	0.51	655
GPN1	2	27628247	27651511	ENSG00000198522	ENST00000610189	NM_007266.4	2445	TRUE	1125	Damaging	rs12053063	28127744	+476.2kb	0.000972208	-0.280749	0.293567	0.51	208
GPN1	2	27628247	27651511	ENSG00000198522	ENST00000610189	NM_007266.4	2445	TRUE	1125	Damaging	rs780088	27493137	-135.1kb	0.000972208	-0.280749	0.293567	0.51	208
GPX4	19	1103926	1106791	ENSG00000167468	ENST00000354171	NM_002085.5	851	TRUE	594	Damaging	rs349306	950694	-153.2kb	0.000574911	-0.207947	0.382367	0.51	123
GSTM2	1	109668022	109709551	ENSG00000213366	ENST00000241337	NM_000848.4	1166	TRUE	657	Missense CADD≥25	rs12133213	109648773	-19.25kb	0.000140222	0.57877	0.77269	0.51	30
GVQW3	11	76381303	76414619	ENSG00000179240	ENST00000529331	NM_001347885.2	5444	TRUE	564	Damaging	rs7943302	76654727	+240.1kb	0.000144896	-0.215212	0.762708	0.51	31
IGF1	12	102395874	102481744	ENSG00000017427	ENST00000337514	NM_000618.5	7277	TRUE	462	Damaging	rs5800506	102380836	-15.04kb	0.000383274	-0.39259	0.468245	0.51	82
IGF1	12	102395874	102481744	ENSG00000017427	ENST00000337514	NM_000618.5	7277	TRUE	462	Missense CADD≥25	rs5800506	102380836	-15.04kb	0.000383274	-0.39259	0.468245	0.51	82
IVD	15	40405485	40435947	ENSG00000128928	ENST00000487418	NM_002225.5	4350	TRUE	1272	HC PTVs	rs375453823	40726242	+290.3kb	0.000224356	-0.346999	0.612908	0.51	48
KHDC4	1	155913045	155934413	ENSG00000132680	ENST00000368321	NM_014949.4	2961	TRUE	1845	Damaging	rs2736609	156232849	+298.4kb	0.000444037	0.253269	0.434349	0.51	95
KIF2C	1	44739818	44767767	ENSG00000142945	ENST00000372224	NM_006845.4	2862	TRUE	2178	Damaging	rs57259875	44598240	-141.6kb	0.00202388	-0.123998	0.203814	0.51	433
MED24	17	40019097	40061215	ENSG00000008838	ENST00000394128	NM_014815.4	3480	TRUE	2970	Damaging	rs1565920	39675360	-343.7kb	0.00142092	0.143522	0.243725	0.51	304
MFSD2B	2	24010081	24063321	ENSG00000205639	ENST00000338315	NM_001346880.2	2846	TRUE	1515	HC PTVs	rs112866529	23978729	-31.35kb	0.000158919	-0.849552	0.725531	0.51	34
MPHOSPH10	2	71130632	71150101	ENSG00000124383	ENST00000244230	NM_005791.3	2164	TRUE	2046	HC PTVs	rs4852777	71307031	+156.9kb	9.81556e-05	0.691003	0.923089	0.51	21
MRPL18	6	159789812	159798436	ENSG00000112110	ENST00000367034	NM_014161.5	970	TRUE	543	Missense CADD≥25	rs67149731	159723751	-66.06kb	0.000453385	0.401213	0.431278	0.51	97
MRPL33	2	27771717	27988087	ENSG00000243147	ENST00000296102	NM_004891.4	508	TRUE	198	Damaging	rs12053063	28127744	+139.7kb	0.000467408	0.302341	0.423231	0.51	100
MRPL33	2	27771717	27988087	ENSG00000243147	ENST00000296102	NM_004891.4	508	TRUE	198	Damaging	rs780088	27493137	-278.6kb	0.000467408	0.302341	0.423231	0.51	100
NAB2	12	57089043	57095476	ENSG00000166886	ENST00000300131	NM_005967.4	2491	TRUE	1578	Damaging	rs2277339	56752285	-336.8kb	0.000266422	0.36743	0.561543	0.51	57
NAB2	12	57089043	57095476	ENSG00000166886	ENST00000300131	NM_005967.4	2491	TRUE	1578	Damaging	rs28473132	57313575	+218.1kb	0.000266422	0.36743	0.561543	0.51	57
NAMPT	7	106248298	106285966	ENSG00000105835	ENST00000222553	NM_005746.3	4360	TRUE	1476	Missense CADD≥25	rs2392836	106332747	+46.78kb	0.0001262	-0.478915	0.816983	0.51	27
NBEAL2	3	46979666	47009704	ENSG00000160796	ENST00000450053	NM_015175.3	8842	TRUE	8265	HC PTVs	rs12487736	47418189	+408.5kb	0.000420667	-0.317341	0.44711	0.51	90
NINJ2	12	564296	663589	ENSG00000171840	ENST00000305108	NM_016533.6	918	TRUE	429	Damaging	rs60378595	895041	+231.5kb	0.000135548	0.428487	0.787272	0.51	29
NOL6	9	33461353	33473930	ENSG00000165271	ENST00000297990	NM_022917.5	4834	TRUE	NA	HC PTVs	rs4879656	33012384	-449kb	6.0763e-05	-0.499499	1.17779	0.51	13
NPY2R	4	155208636	155217078	ENSG00000185149	ENST00000329476	NM_000910.4	3619	TRUE	1146	Damaging	rs112898082	154773775	-434.9kb	0.00135081	-0.182691	0.249641	0.51	289
NSDHL	X	152830967	152869729	ENSG00000147383	ENST00000370274	NM_015922.3	1833	TRUE	1122	Damaging	rs3213462	153343992	+474.3kb	7.01111e-05	0.633326	1.09736	0.51	15
NSDHL	X	152830967	152869729	ENSG00000147383	ENST00000370274	NM_015922.3	1833	TRUE	1122	Missense CADD≥25	rs3213462	153343992	+474.3kb	7.01111e-05	0.633326	1.09736	0.51	15
NSUN2	5	6599239	6633291	ENSG00000037474	ENST00000264670	NM_017755.6	3056	TRUE	2304	HC PTVs	rs274701	6728594	+95.3kb	0.000186963	-0.61638	0.67063	0.51	40
NSUN2	5	6599239	6633291	ENSG00000037474	ENST00000264670	NM_017755.6	3056	TRUE	2304	HC PTVs	rs80167918	6772228	+138.9kb	0.000186963	-0.61638	0.67063	0.51	40
OS9	12	57693955	57721557	ENSG00000135506	ENST00000315970	NM_006812.4	2682	TRUE	2004	Damaging	rs28473132	57313575	-380.4kb	0.00166397	-0.10498	0.225021	0.51	356
PDE12	3	57556274	57566848	ENSG00000174840	ENST00000311180	NM_177966.7	8780	TRUE	1830	Missense CADD≥25	rs2885255	57736886	+170kb	0.000392622	0.255706	0.462864	0.51	84
PEX11G	19	7476875	7497449	ENSG00000104883	ENST00000221480	NM_080662.4	1078	TRUE	726	Damaging	rs148807049	7473682	-3.193kb	0.00146766	0.0790058	0.239526	0.51	314
PHLDA2	11	2928273	2929420	ENSG00000181649	ENST00000314222	NM_003311.4	920	TRUE	459	Damaging	rs6578283	2652345	-275.9kb	0.000257074	-0.347816	0.572617	0.51	55
PIAS4	19	4007736	4039386	ENSG00000105229	ENST00000262971	NM_015897.4	3069	TRUE	1533	Damaging	rs12459191	3938784	-68.95kb	0.000299141	-0.304151	0.529918	0.51	64
PIAS4	19	4007736	4039386	ENSG00000105229	ENST00000262971	NM_015897.4	3069	TRUE	1533	Damaging	rs147068659	4080520	+41.13kb	0.000299141	-0.304151	0.529918	0.51	64
PIAS4	19	4007736	4039386	ENSG00000105229	ENST00000262971	NM_015897.4	3069	TRUE	1533	Damaging	rs56225015	3922127	-85.61kb	0.000299141	-0.304151	0.529918	0.51	64
PLXNB3	X	153764196	153779346	ENSG00000198753	ENST00000361971	NM_005393.3	6153	TRUE	5730	HC PTVs	rs3213462	153343992	-420.2kb	0.000210333	-0.517512	0.633648	0.51	45
PRKDC	8	47773111	47960178	ENSG00000253729	ENST00000314191	NM_006904.7	13459	TRUE	12387	Damaging	rs6473979	48044572	+84.39kb	0.0045619	0.0492468	0.136513	0.51	976
PTPN23	3	47381011	47413435	ENSG00000076201	ENST00000265562	NM_015466.4	5237	TRUE	4911	HC PTVs	rs12487736	47418189	+4.754kb	0.00022903	-0.496921	0.605873	0.51	49
RNF166	16	88696499	88706408	ENSG00000158717	ENST00000312838	NM_178841.4	1864	TRUE	714	Damaging	rs12447180	88451314	-245.2kb	0.000462734	-0.249023	0.426714	0.51	99
RNF166	16	88696499	88706408	ENSG00000158717	ENST00000312838	NM_178841.4	1864	TRUE	714	Damaging	rs502258	88902139	+195.7kb	0.000462734	-0.249023	0.426714	0.51	99
SCD	10	100347233	100364826	ENSG00000099194	ENST00000370355	NM_005063.5	5245	TRUE	1080	Damaging	rs10883451	100164661	-182.6kb	0.000200985	0.348188	0.647525	0.51	43
SELL	1	169690665	169711702	ENSG00000188404	ENST00000236147	NM_000655.5	2358	TRUE	1119	Missense CADD≥25	rs371125724	169928699	+217kb	0.000341208	-0.16858	0.495433	0.51	73
SELL	1	169690665	169711702	ENSG00000188404	ENST00000236147	NM_000655.5	2358	TRUE	1119	Missense CADD≥25	rs41272475	169729502	+17.8kb	0.000341208	-0.16858	0.495433	0.51	73
SFMBT1	3	52903572	53046750	ENSG00000163935	ENST00000394752	NM_016329.4	4553	TRUE	2601	HC PTVs	rs9968117	52804638	-98.93kb	5.60889e-05	0.880569	1.22406	0.51	12
SLC26A1	4	979073	993440	ENSG00000145217	ENST00000398516	NM_022042.4	3413	TRUE	2106	Damaging	rs3796624	1022056	+28.62kb	0.00231834	-0.0180403	0.190732	0.51	496
SLC2A1	1	42925353	42958893	ENSG00000117394	ENST00000426263	NM_006516.4	3384	TRUE	1479	Damaging	rs12046563	42671609	-253.7kb	0.000350556	0.298833	0.488821	0.51	75
SLC2A1	1	42925353	42958893	ENSG00000117394	ENST00000426263	NM_006516.4	3384	TRUE	1479	Missense CADD≥25	rs12046563	42671609	-253.7kb	0.000350556	0.298833	0.488821	0.51	75
SLC9A9	3	143265222	143848485	ENSG00000181804	ENST00000316549	NM_173653.4	3564	TRUE	1938	Missense CADD≥25	rs1545597	143002627	-262.6kb	0.00138353	-0.0977677	0.246826	0.51	296
SMG5	1	156249224	156282825	ENSG00000198952	ENST00000361813	NM_015327.3	4559	TRUE	3051	Damaging	rs2736609	156232849	-16.38kb	0.00240248	-0.155811	0.187117	0.51	514
SPATA2L	16	89696357	89701705	ENSG00000158792	ENST00000289805	NM_152339.4	2331	TRUE	1275	Missense CADD≥25	rs2108839	89793774	+92.07kb	0.000177615	0.471118	0.688547	0.51	38
SPATA2L	16	89696357	89701705	ENSG00000158792	ENST00000289805	NM_152339.4	2331	TRUE	1275	Missense CADD≥25	rs62054610	89750512	+48.81kb	0.000177615	0.471118	0.688547	0.51	38
SYPL1	7	106090505	106112576	ENSG00000008282	ENST00000455385	NM_182715.4	2130	TRUE	726	Damaging	rs2392836	106332747	+220.2kb	0.000518823	-0.31641	0.403197	0.51	111
TEP1	14	20365667	20413501	ENSG00000129566	ENST00000262715	NM_007110.5	10775	TRUE	7884	Missense CADD≥25	rs1713426	20467918	+54.42kb	0.0042908	0.0667096	0.140808	0.51	918
TEX35	1	178513109	178548602	ENSG00000240021	ENST00000319416	NM_032126.5	992	TRUE	702	Damaging	rs11582336	178261810	-251.3kb	0.000299141	-0.359246	0.529117	0.51	64
TFAP2C	20	56629306	56639283	ENSG00000087510	ENST00000201031	NM_003222.4	2862	TRUE	1353	Missense CADD≥25	rs7266248	56608491	-20.82kb	0.000500126	-0.316611	0.410506	0.51	107
TNFAIP6	2	151357592	151380046	ENSG00000123610	ENST00000243347	NM_007115.4	1422	TRUE	834	Missense CADD≥25	rs16830019	151410845	+30.8kb	0.000303815	0.343261	0.524848	0.51	65
TOM1L2	17	17843511	17972422	ENSG00000175662	ENST00000379504	NM_001082968.2	5735	TRUE	1524	HC PTVs	rs569145577	18411596	+439.2kb	8.88075e-05	-0.720582	0.973625	0.51	19
TTC28	22	27978014	28679865	ENSG00000100154	ENST00000397906		11795	TRUE	7446	Damaging	rs139906882	28923586	+243.7kb	0.00993241	0.0821614	0.0931283	0.51	2125
TTC28	22	27978014	28679865	ENSG00000100154	ENST00000397906		11795	TRUE	7446	Damaging	rs140353819	28900236	+220.4kb	0.00993241	0.0821614	0.0931283	0.51	2125
TTC28	22	27978014	28679865	ENSG00000100154	ENST00000397906		11795	TRUE	7446	Damaging	rs5762852	28846485	+166.6kb	0.00993241	0.0821614	0.0931283	0.51	2125
TTC28	22	27978014	28679865	ENSG00000100154	ENST00000397906		11795	TRUE	7446	Damaging	rs62237617	28365160	0	0.00993241	0.0821614	0.0931283	0.51	2125
UBA7	3	49805209	49813953	ENSG00000182179	ENST00000333486	NM_003335.3	3304	TRUE	3039	HC PTVs	rs34675186	49728124	-77.08kb	0.000930141	-0.126936	0.300874	0.51	199
UCKL1	20	63939829	63956416	ENSG00000198276	ENST00000354216	NM_017859.4	1838	TRUE	1647	Damaging	rs34978822	63660246	-279.6kb	0.00135081	-0.20489	0.249994	0.51	289
UROC1	3	126481166	126517773	ENSG00000159650	ENST00000290868	NM_144639.3	3264	TRUE	2031	Missense CADD≥25	rs4679244	126441686	-39.48kb	0.00293065	0.0738779	0.169839	0.51	627
ZNF276	16	89720400	89740925	ENSG00000158805	ENST00000443381	NM_001113525.2	4628	TRUE	1845	Damaging	rs2108839	89793774	+52.85kb	0.00192105	0.112683	0.20973	0.51	411
ZNF276	16	89720400	89740925	ENSG00000158805	ENST00000443381	NM_001113525.2	4628	TRUE	1845	Damaging	rs62054610	89750512	+9.587kb	0.00192105	0.112683	0.20973	0.51	411
ZSWIM5	1	45016399	45306209	ENSG00000162415	ENST00000359600	NM_020883.2	5868	TRUE	3558	HC PTVs	rs57259875	44598240	-418.2kb	0.000186963	-0.645738	0.669215	0.51	40
AGBL2	11	47659591	47715389	ENSG00000165923	ENST00000525123	NM_024783.4	3586	TRUE	2709	Missense CADD≥25	rs10769315	48088815	+373.4kb	0.00121059	0.249251	0.264233	0.52	259
AIF1	6	31615217	31617021	ENSG00000204472	ENST00000376059	NM_001623.5	655	TRUE	444	Damaging	rs2844466	31633235	+16.21kb	0.000243052	-0.394382	0.588935	0.52	52
AIF1	6	31615217	31617021	ENSG00000204472	ENST00000376059	NM_001623.5	655	TRUE	444	Damaging	rs4143333	31380742	-234.5kb	0.000243052	-0.394382	0.588935	0.52	52
ASF1B	19	14119512	14136613	ENSG00000105011	ENST00000263382	NM_018154.3	1689	TRUE	609	HC PTVs	rs10406053	13876372	-243.1kb	8.88075e-05	-0.666631	0.972383	0.52	19
ASF1B	19	14119512	14136613	ENSG00000105011	ENST00000263382	NM_018154.3	1689	TRUE	609	HC PTVs	rs191031532	13914365	-205.1kb	8.88075e-05	-0.666631	0.972383	0.52	19
ATP5F1E	20	59025475	59032345	ENSG00000124172	ENST00000243997	NM_006886.4	3610	TRUE	156	Missense CADD≥25	rs73307923	58863885	-161.6kb	5.14148e-05	1.23047	1.27976	0.52	11
ATXN1	6	16299112	16761491	ENSG00000124788	ENST00000436367	NM_001128164.2	10557	TRUE	2448	Damaging	rs4716056	16278159	-20.95kb	0.000906771	0.207994	0.305091	0.52	194
AVIL	12	57797376	57818704	ENSG00000135407	ENST00000257861		2891	TRUE	2460	Missense CADD≥25	rs28473132	57313575	-483.8kb	0.00190702	0.193383	0.210241	0.52	408
C5orf47	5	173973779	174006140	ENSG00000185056	ENST00000340147	NM_001144954.2	2511	TRUE	531	HC PTVs	rs35813302	173969952	-3.827kb	0.000719808	0.26847	0.341981	0.52	154
CAB39L	13	49308650	49444064	ENSG00000102547	ENST00000409308	NM_001079670.3	3502	TRUE	1014	HC PTVs	rs3736830	49732085	+288kb	0.000182289	-0.319651	0.680599	0.52	39
CAMTA2	17	4967992	4987675	ENSG00000108509	ENST00000348066	NM_015099.4	4515	TRUE	3609	Damaging	rs34856659	5424252	+436.6kb	0.0017481	0.127346	0.21981	0.52	374
CC2D2B	10	95907603	96033745	ENSG00000188649	ENST00000646931	NM_001349008.3	6157	TRUE	4314	Damaging	rs1889921	96044240	+10.5kb	0.00198648	-0.168636	0.20638	0.52	425
CC2D2B	10	95907603	96033745	ENSG00000188649	ENST00000646931	NM_001349008.3	6157	TRUE	4314	Damaging	rs7087644	96066577	+32.83kb	0.00198648	-0.168636	0.20638	0.52	425
CC2D2B	10	95907603	96033745	ENSG00000188649	ENST00000646931	NM_001349008.3	6157	TRUE	4314	Damaging	rs74430332	96198678	+164.9kb	0.00198648	-0.168636	0.20638	0.52	425
COA3	17	42795147	42798704	ENSG00000183978	ENST00000328434	NM_001040431.3	780	TRUE	321	Damaging	rs799903	43122889	+324.2kb	0.00202388	0.106439	0.204348	0.52	433
CYP3A43	7	99828013	99866102	ENSG00000021461	ENST00000354829	NM_057095.3	1707	TRUE	1512	Damaging	rs2056726	100182660	+316.6kb	0.000920793	0.109523	0.302704	0.52	197
DAP3	1	155687960	155739010	ENSG00000132676	ENST00000368336	NM_004632.4	2056	TRUE	1197	Missense CADD≥25	rs2736609	156232849	+493.8kb	0.0003786	-0.18275	0.470398	0.52	81
DCAF15	19	13952492	13961449	ENSG00000132017	ENST00000254337		2278	TRUE	1803	Missense CADD≥25	rs10406053	13876372	-76.12kb	0.000841334	-0.255362	0.3162	0.52	180
DCAF15	19	13952492	13961449	ENSG00000132017	ENST00000254337		2278	TRUE	1803	Missense CADD≥25	rs191031532	13914365	-38.13kb	0.000841334	-0.255362	0.3162	0.52	180
DEF8	16	89948697	89968060	ENSG00000140995	ENST00000563594	NM_001242818.2	3620	TRUE	1356	Damaging	rs2108839	89793774	-154.9kb	0.00105167	-0.267727	0.283258	0.52	225
DEF8	16	89948697	89968060	ENSG00000140995	ENST00000563594	NM_001242818.2	3620	TRUE	1356	Damaging	rs62054610	89750512	-198.2kb	0.00105167	-0.267727	0.283258	0.52	225
DESI2	1	244653103	244709033	ENSG00000121644	ENST00000302550	NM_016076.5	4017	TRUE	585	Missense CADD≥25	rs7539755	244435513	-217.6kb	7.94593e-05	-0.897306	1.02641	0.52	17
DYNC2LI1	2	43774039	43810010	ENSG00000138036	ENST00000260605	NM_016008.4	1399	TRUE	1056	Damaging	rs17425341	44097148	+287.1kb	0.00119189	0.183428	0.265215	0.52	255
ELP6	3	47495640	47513712	ENSG00000163832	ENST00000296149	NM_001031703.3	1352	TRUE	801	Damaging	rs12487736	47418189	-77.45kb	0.00158451	0.0872129	0.230682	0.52	339
EMILIN1	2	27078615	27086403	ENSG00000138080	ENST00000380320	NM_007046.4	3890	TRUE	3051	HC PTVs	rs780088	27493137	+406.7kb	0.000191637	0.442164	0.660738	0.52	41
ENTPD7	10	99659509	99711241	ENSG00000198018	ENST00000370489	NM_020354.5	8548	TRUE	1815	Missense CADD≥25	rs10883451	100164661	+453.4kb	0.00108439	0.22563	0.279021	0.52	232
FUZ	19	49806866	49817376	ENSG00000010361	ENST00000313777	NM_025129.5	1728	TRUE	1257	Damaging	rs10409547	49899562	+82.19kb	0.000990904	0.307199	0.291416	0.52	212
GNAT2	1	109603091	109619929	ENSG00000134183	ENST00000679935	NM_001377295.2	1515	TRUE	1065	Missense CADD≥25	rs12133213	109648773	+28.84kb	0.001893	0.0464488	0.210685	0.52	405
GNB2	7	100673567	100679174	ENSG00000172354	ENST00000303210	NM_005273.4	1664	TRUE	1023	Damaging	rs2056726	100182660	-490.9kb	0.000401971	-0.31544	0.457895	0.52	86
GSTM5	1	109711780	109775428	ENSG00000134201	ENST00000256593	NM_000851.4	1561	TRUE	657	Damaging	rs12133213	109648773	-63.01kb	0.000308489	-0.315454	0.521025	0.52	66
H2BC21	1	149884459	149886652	ENSG00000184678	ENST00000369155		2194	TRUE	381	Damaging	rs72708144	149844173	-40.29kb	8.88075e-05	0.441994	0.970905	0.52	19
H3C13	1	149813225	149813693	ENSG00000183598	ENST00000331491	NM_001123375.3	469	TRUE	411	Missense CADD≥25	rs72708144	149844173	+30.48kb	0.000224356	0.30196	0.611004	0.52	48
HAPLN3	15	88877294	88895597	ENSG00000140511	ENST00000359595	NM_178232.4	1892	TRUE	1083	Missense CADD≥25	rs12898357	89258160	+362.6kb	0.0020379	0.103999	0.203739	0.52	436
HLA-DRB1	6	32578769	32589848	ENSG00000196126	ENST00000360004		1229	TRUE	801	Missense CADD≥25	rs9272211	32634252	+44.4kb	0.000154245	-0.31746	0.739178	0.52	33
HLA-DRB1	6	32578769	32589848	ENSG00000196126	ENST00000360004		1229	TRUE	801	Missense CADD≥25	rs9272982	32643599	+53.75kb	0.000154245	-0.31746	0.739178	0.52	33
IGF2R	6	159969082	160113507	ENSG00000197081	ENST00000356956	NM_000876.4	14061	TRUE	7476	Missense CADD≥25	rs67149731	159723751	-245.3kb	0.00273433	0.147906	0.17603	0.52	585
IGFBP1	7	45888360	45893660	ENSG00000146678	ENST00000275525	NM_000596.4	1514	TRUE	780	HC PTVs	rs1826838	45860351	-28.01kb	0.000514148	0.236216	0.405053	0.52	110
IRX3	16	54283304	54286787	ENSG00000177508	ENST00000329734	NM_024336.3	2625	TRUE	1506	Damaging	rs10521305	53874572	-408.7kb	0.00143027	-0.0888854	0.243038	0.52	306
KCNJ5	11	128891356	128921163	ENSG00000120457	ENST00000529694	NM_000890.5	6068	TRUE	1260	Damaging	rs11400191	128634278	-257.1kb	0.000925467	-0.208449	0.302034	0.52	198
KCNJ5	11	128891356	128921163	ENSG00000120457	ENST00000529694	NM_000890.5	6068	TRUE	1260	Missense CADD≥25	rs11400191	128634278	-257.1kb	0.000897423	-0.209251	0.306691	0.52	192
KDM2B	12	121429096	121581023	ENSG00000089094	ENST00000377071	NM_032590.5	5315	TRUE	4011	Damaging	rs2942371	121693919	+112.9kb	0.00147701	0.145743	0.238786	0.52	316
KDM2B	12	121429096	121581023	ENSG00000089094	ENST00000377071	NM_032590.5	5315	TRUE	4011	Damaging	rs73413716	121777222	+196.2kb	0.00147701	0.145743	0.238786	0.52	316
KLHL10	17	41835685	41848384	ENSG00000161594	ENST00000293303	NM_152467.5	2012	TRUE	1827	Missense CADD≥25	rs111637825	41982764	+134.4kb	0.000215008	0.485003	0.625782	0.52	46
KREMEN1	22	29073035	29168333	ENSG00000183762	ENST00000400335	NM_001039570.3	6181	TRUE	1377	Damaging	rs139906882	28923586	-149.4kb	0.00141157	-0.146171	0.244902	0.52	302
KREMEN1	22	29073035	29168333	ENSG00000183762	ENST00000400335	NM_001039570.3	6181	TRUE	1377	Damaging	rs140353819	28900236	-172.8kb	0.00141157	-0.146171	0.244902	0.52	302
KREMEN1	22	29073035	29168333	ENSG00000183762	ENST00000400335	NM_001039570.3	6181	TRUE	1377	Damaging	rs5762852	28846485	-226.6kb	0.00141157	-0.146171	0.244902	0.52	302
LIMCH1	4	41359607	41700044	ENSG00000064042	ENST00000503057	NM_001330672.2	7697	TRUE	4404	HC PTVs	rs2581458	41974190	+274.1kb	0.000542193	-0.196502	0.393671	0.52	116
MAP6D1	3	183815922	183825594	ENSG00000180834	ENST00000318631	NM_024871.4	2064	TRUE	600	HC PTVs	rs72268838	183869296	+43.7kb	0.000350556	0.236526	0.489778	0.52	75
MPHOSPH10	2	71130632	71150101	ENSG00000124383	ENST00000244230	NM_005791.3	2164	TRUE	2046	Missense CADD≥25	rs4852777	71307031	+156.9kb	0.0008834	-0.0669382	0.307945	0.52	189
NME6	3	48290722	48301685	ENSG00000172113	ENST00000442597	NM_001308426.2	2903	TRUE	561	Missense CADD≥25	rs1264191	48612024	+310.3kb	0.000701111	-0.333333	0.346446	0.52	150
NUP160	11	47778087	47848555	ENSG00000030066	ENST00000378460		5376	TRUE	4311	Damaging	rs10769315	48088815	+240.3kb	0.00198648	-0.120197	0.206355	0.52	425
OR2F1	7	143954844	143997312	ENSG00000213215	ENST00000641412	NM_012369.3	4829	TRUE	954	HC PTVs	rs112190116	144399065	+401.8kb	0.00048143	-0.144876	0.41846	0.52	103
ORMDL3	17	39921041	39927601	ENSG00000172057	ENST00000304046	NM_139280.4	2109	TRUE	462	Damaging	rs1565920	39675360	-245.7kb	0.000593608	-0.16447	0.376777	0.52	127
PEDS1	20	50118254	50153734	ENSG00000240849	ENST00000371652	NM_199129.4	7703	TRUE	813	Damaging	rs483508	49883072	-235.2kb	0.000280445	-0.322368	0.548054	0.52	60
PEDS1	20	50118254	50153734	ENSG00000240849	ENST00000371652	NM_199129.4	7703	TRUE	813	Missense CADD≥25	rs483508	49883072	-235.2kb	0.000280445	-0.322368	0.548054	0.52	60
PFN1	17	4945652	4949061	ENSG00000108518	ENST00000225655	NM_005022.4	807	TRUE	423	Damaging	rs34856659	5424252	+475.2kb	6.0763e-05	0.201851	1.17695	0.52	13
PFN1	17	4945652	4949061	ENSG00000108518	ENST00000225655	NM_005022.4	807	TRUE	423	Missense CADD≥25	rs34856659	5424252	+475.2kb	6.0763e-05	0.201851	1.17695	0.52	13
PGLYRP1	19	46019153	46023053	ENSG00000008438	ENST00000008938	NM_005091.3	708	TRUE	591	Damaging	rs11349039	46385973	+362.9kb	0.00014957	0.51691	0.749306	0.52	32
PIP4K2C	12	57591174	57603418	ENSG00000166908	ENST00000354947	NM_024779.5	3176	TRUE	1266	HC PTVs	rs28473132	57313575	-277.6kb	0.00014957	-0.392375	0.749412	0.52	32
PKD2L1	10	100288149	100330264	ENSG00000107593	ENST00000318222	NM_016112.3	2790	TRUE	2418	Damaging	rs10883451	100164661	-123.5kb	0.00268292	0.0757331	0.177715	0.52	574
PKD2L1	10	100288149	100330264	ENSG00000107593	ENST00000318222	NM_016112.3	2790	TRUE	2418	HC PTVs	rs10883451	100164661	-123.5kb	0.000677741	-0.275313	0.35282	0.52	145
PLCB2	15	40278176	40307935	ENSG00000137841	ENST00000260402	NM_004573.3	4627	TRUE	3558	Damaging	rs375453823	40726242	+418.3kb	0.00284184	0.146441	0.172673	0.52	608
POLG2	17	64477785	64497054	ENSG00000256525	ENST00000539111	NM_007215.4	1582	TRUE	1458	Damaging	rs1991401	64506317	+9.263kb	0.00131342	0.170186	0.253546	0.52	281
PREB	2	27130756	27134666	ENSG00000138073	ENST00000260643	NM_013388.6	2127	TRUE	1254	HC PTVs	rs780088	27493137	+358.5kb	0.000224356	0.445166	0.610665	0.52	48
PRSS16	6	27247701	27256624	ENSG00000112812	ENST00000230582	NM_005865.4	2887	TRUE	1545	HC PTVs	rs9348752	27107704	-140kb	0.000182289	0.421517	0.679981	0.52	39
REL	2	60881521	60931612	ENSG00000162924	ENST00000394479	NM_001291746.2	11108	TRUE	1764	Missense CADD≥25	rs199638788	61239299	+307.7kb	0.000345882	-0.343527	0.49187	0.52	74
RNF14	5	141958328	141990292	ENSG00000013561	ENST00000394520	NM_004290.5	4170	TRUE	1425	Missense CADD≥25	rs10477172	142302525	+312.2kb	0.000200985	-0.536307	0.646798	0.52	43
RNF212	4	1056250	1113564	ENSG00000178222	ENST00000433731	NM_001131034.4	2390	TRUE	894	HC PTVs	rs3796624	1022056	-34.19kb	0.000285119	0.560946	0.542786	0.52	61
ROMO1	20	35699272	35700984	ENSG00000125995	ENST00000374077	NM_080748.3	366	TRUE	240	Damaging	rs11699793	35683652	-15.62kb	0.0001262	0.673858	0.816869	0.52	27
RPAP3	12	47661249	47706030	ENSG00000005175	ENST00000005386	NM_024604.3	4339	TRUE	1998	HC PTVs	rs10219645	48135954	+429.9kb	0.000294467	-0.489592	0.534153	0.52	63
RPGRIP1L	16	53598153	53703938	ENSG00000103494	ENST00000647211	NM_015272.5	7935	TRUE	3948	Missense CADD≥25	rs10521305	53874572	+170.6kb	0.00255672	-0.101305	0.181962	0.52	547
RPS13	11	17074388	17077715	ENSG00000110700	ENST00000525634	NM_001017.3	527	TRUE	456	Damaging	rs34591978	16730029	-344.4kb	0.000121526	0.700574	0.832717	0.52	26
RPS13	11	17074388	17077715	ENSG00000110700	ENST00000525634	NM_001017.3	527	TRUE	456	Missense CADD≥25	rs34591978	16730029	-344.4kb	0.000121526	0.700574	0.832717	0.52	26
SERPINB11	18	63647579	63726432	ENSG00000206072	ENST00000544088	NM_001370475.1	1735	TRUE	1179	Missense CADD≥25	rs12605881	63274208	-373.4kb	0.000415993	0.195577	0.450825	0.52	89
SERPINB13	18	63586989	63604639	ENSG00000197641	ENST00000344731	NM_012397.4	3130	TRUE	1176	Damaging	rs12605881	63274208	-312.8kb	0.00121059	0.279455	0.264482	0.52	259
SHD	19	4279266	4290722	ENSG00000105251	ENST00000543264	NM_020209.4	1910	TRUE	1023	HC PTVs	rs12459191	3938784	-340.5kb	0.000280445	-0.288749	0.547284	0.52	60
SHD	19	4279266	4290722	ENSG00000105251	ENST00000543264	NM_020209.4	1910	TRUE	1023	HC PTVs	rs147068659	4080520	-198.7kb	0.000280445	-0.288749	0.547284	0.52	60
SHD	19	4279266	4290722	ENSG00000105251	ENST00000543264	NM_020209.4	1910	TRUE	1023	HC PTVs	rs56225015	3922127	-357.1kb	0.000280445	-0.288749	0.547284	0.52	60
SHMT1	17	18327860	18363563	ENSG00000176974	ENST00000316694	NM_004169.5	2527	TRUE	1452	Missense CADD≥25	rs569145577	18411596	+48.03kb	0.000953512	0.077462	0.297374	0.52	204
SLC25A16	10	68477998	68527523	ENSG00000122912	ENST00000609923	NM_152707.4	6581	TRUE	999	Missense CADD≥25	rs10823203	68459853	-18.14kb	0.000467408	0.329804	0.424729	0.52	100
SMIM22	16	4788397	4796491	ENSG00000267795	ENST00000586005	NM_001253794.2	628	TRUE	267	HC PTVs	rs4786509	4518768	-269.6kb	0.000925467	-0.10386	0.301897	0.52	198
SYNRG	17	37514807	37609472	ENSG00000275066	ENST00000612223	NM_007247.6	8141	TRUE	3945	HC PTVs	rs8073434	37356701	-158.1kb	0.000130874	-0.656824	0.802012	0.52	28
TFR2	7	100620416	100642779	ENSG00000106327	ENST00000223051	NM_003227.4	2886	TRUE	2406	Damaging	rs2056726	100182660	-437.8kb	0.00364111	-0.0983398	0.152645	0.52	779
TNRC18	7	5306790	5425414	ENSG00000182095	ENST00000430969	NM_001080495.3	10839	TRUE	8907	Missense CADD≥25	rs61065130	5405116	0	0.0064362	0.0568126	0.115137	0.52	1377
TRIP12	2	229763837	229923239	ENSG00000153827	ENST00000675903	NM_001348323.3	10100	TRUE	6204	Missense CADD≥25	rs62193239	229721009	-42.83kb	0.00272966	0.0604318	0.175519	0.52	584
TRPC1	3	142724034	142807888	ENSG00000144935	ENST00000476941	NM_001251845.2	4561	TRUE	2382	HC PTVs	rs1545597	143002627	+194.7kb	0.000140222	0.365981	0.774238	0.52	30
VAV2	9	133761894	133992604	ENSG00000160293	ENST00000371850	NM_001134398.2	4851	TRUE	2637	HC PTVs	rs138114862	134097695	+105.1kb	0.000177615	-0.46152	0.688989	0.52	38
VAV2	9	133761894	133992604	ENSG00000160293	ENST00000371850	NM_001134398.2	4851	TRUE	2637	Missense CADD≥25	rs138114862	134097695	+105.1kb	0.0017668	0.0740762	0.218806	0.52	378
VDR	12	47841537	47943048	ENSG00000111424	ENST00000549336	NM_000376.3	4616	TRUE	1284	HC PTVs	rs10219645	48135954	+192.9kb	6.54371e-05	-1.03835	1.13288	0.52	14
VOPP1	7	55436056	55572988	ENSG00000154978	ENST00000285279	NM_030796.5	2939	TRUE	519	HC PTVs	rs10255049	56053611	+480.6kb	7.01111e-05	0.6407	1.09603	0.52	15
VOPP1	7	55436056	55572988	ENSG00000154978	ENST00000285279	NM_030796.5	2939	TRUE	519	HC PTVs	rs375846854	55967632	+394.6kb	7.01111e-05	0.6407	1.09603	0.52	15
VWA5B2	3	184230429	184242329	ENSG00000145198	ENST00000426955		4120	TRUE	3729	Missense CADD≥25	rs72268838	183869296	-361.1kb	0.00215008	-0.141746	0.198127	0.52	460
ZNF185	X	152914442	152973480	ENSG00000147394	ENST00000449285		4328	TRUE	2073	Missense CADD≥25	rs3213462	153343992	+370.5kb	0.000144896	0.458924	0.763423	0.52	31
ABCB7	X	75051048	75156732	ENSG00000131269	ENST00000373394	NM_001271696.3	4592	TRUE	2259	Missense CADD≥25	rs5981360	75444582	+287.8kb	0.000200985	0.390258	0.648211	0.53	43
ACADVL	17	7217125	7225266	ENSG00000072778	ENST00000356839	NM_000018.4	2184	TRUE	1968	Damaging	rs222859	7294475	+69.21kb	0.00209399	-0.13594	0.200947	0.53	448
ACSF3	16	89088375	89164121	ENSG00000176715	ENST00000614302	NM_001243279.3	4095	TRUE	1731	HC PTVs	rs502258	88902139	-186.2kb	0.000383274	0.258937	0.468832	0.53	82
ADCY1	7	45574140	45723116	ENSG00000164742	ENST00000297323	NM_021116.4	12657	TRUE	3360	Damaging	rs1826838	45860351	+137.2kb	0.000215008	0.476656	0.625956	0.53	46
AOC3	17	42851184	42858130	ENSG00000131471	ENST00000308423	NM_003734.4	4011	TRUE	2292	Missense CADD≥25	rs799903	43122889	+264.8kb	0.00110308	-0.203507	0.276649	0.53	236
APRT	16	88809339	88811937	ENSG00000198931	ENST00000378364	NM_000485.3	931	TRUE	543	Damaging	rs12447180	88451314	-358kb	0.000327185	0.173216	0.507394	0.53	70
APRT	16	88809339	88811937	ENSG00000198931	ENST00000378364	NM_000485.3	931	TRUE	543	Damaging	rs502258	88902139	+90.2kb	0.000327185	0.173216	0.507394	0.53	70
ARHGAP32	11	128965060	129279324	ENSG00000134909	ENST00000682385	NM_001378024.1	10280	TRUE	6306	HC PTVs	rs11400191	128634278	-330.8kb	0.000163593	-0.423996	0.717742	0.53	35
ARHGAP45	19	1065923	1086628	ENSG00000180448	ENST00000313093	NM_012292.5	4272	TRUE	3411	Damaging	rs349306	950694	-115.2kb	0.00110308	0.182528	0.276171	0.53	236
ARHGDIG	16	280450	283010	ENSG00000242173	ENST00000219409	NM_001176.4	964	TRUE	678	Damaging	rs28652789	33807	-246.6kb	0.000682415	0.290859	0.351453	0.53	146
ARL3	10	102673731	102714397	ENSG00000138175	ENST00000260746	NM_004311.4	3834	TRUE	549	Missense CADD≥25	rs7091889	103033966	+319.6kb	0.000210333	0.152412	0.63304	0.53	45
ASGR1	17	7173431	7179564	ENSG00000141505	ENST00000269299	NM_001671.5	1310	TRUE	876	HC PTVs	rs222859	7294475	+114.9kb	0.000186963	-0.391743	0.671108	0.53	40
ATP5F1D	19	1241746	1244825	ENSG00000099624	ENST00000215375	NM_001687.5	995	TRUE	507	Damaging	rs349306	950694	-291.1kb	0.000570237	-0.292895	0.383926	0.53	122
B4GALT1	9	33104082	33167356	ENSG00000086062	ENST00000379731	NM_001497.4	4176	TRUE	1197	Missense CADD≥25	rs4879656	33012384	-91.7kb	0.000616978	-0.303569	0.369845	0.53	132
BPIFB2	20	33007704	33023703	ENSG00000078898	ENST00000170150	NM_025227.3	1788	TRUE	1377	Damaging	rs58065489	33465106	+441.4kb	0.000906771	0.149869	0.30497	0.53	194
BRD2	6	32968594	32981505	ENSG00000204256	ENST00000374825	NM_005104.4	4956	TRUE	2406	Missense CADD≥25	rs9272211	32634252	-334.3kb	0.00121993	0.195207	0.263128	0.53	261
BRD2	6	32968594	32981505	ENSG00000204256	ENST00000374825	NM_005104.4	4956	TRUE	2406	Missense CADD≥25	rs9272982	32643599	-325kb	0.00121993	0.195207	0.263128	0.53	261
C12orf65	12	123233385	123258079	ENSG00000130921	ENST00000253233	NM_152269.5	1554	TRUE	501	Damaging	rs35067339	123275562	+17.48kb	0.000668393	0.324226	0.354692	0.53	143
C2orf74	2	61145068	61164828	ENSG00000237651	ENST00000432605	NM_001143959.4	1097	TRUE	564	HC PTVs	rs199638788	61239299	+74.47kb	0.000261748	-0.586184	0.565379	0.53	56
C6orf136	6	30647039	30653210	ENSG00000204564	ENST00000651131	NM_001161376.2	1882	TRUE	1491	HC PTVs	rs3130040	30560877	-86.16kb	5.14148e-05	0.904444	1.28017	0.53	11
CAVIN1	17	42402449	42423256	ENSG00000177469	ENST00000357037	NM_012232.6	3570	TRUE	1173	Missense CADD≥25	rs111637825	41982764	-419.7kb	0.000682415	0.207268	0.351413	0.53	146
CCDC149	4	24806117	24980204	ENSG00000181982	ENST00000635206	NM_001330643.2	4058	TRUE	1623	HC PTVs	rs190043078	25376189	+396kb	6.54371e-05	0.828277	1.13265	0.53	14
CCDC182	17	57744495	57745299	ENSG00000166329	ENST00000299415	NM_001282544.2	805	TRUE	462	Damaging	rs1815198	57283224	-461.3kb	0.000140222	0.571047	0.77486	0.53	30
CCDC51	3	48432164	48440456	ENSG00000164051	ENST00000395694	NM_001256964.2	1611	TRUE	1236	Missense CADD≥25	rs1264191	48612024	+171.6kb	0.000570237	-0.201785	0.384099	0.53	122
CCNQ	X	153587925	153600045	ENSG00000262919	ENST00000576892	NM_152274.5	1253	TRUE	747	Damaging	rs3213462	153343992	-243.9kb	8.41334e-05	0.539793	1.0018	0.53	18
CCNQ	X	153587925	153600045	ENSG00000262919	ENST00000576892	NM_152274.5	1253	TRUE	747	Missense CADD≥25	rs3213462	153343992	-243.9kb	8.41334e-05	0.539793	1.0018	0.53	18
CDH17	8	94127162	94217303	ENSG00000079112	ENST00000027335	NM_004063.4	3670	TRUE	2499	HC PTVs	rs35529153	94619248	+401.9kb	0.0003786	0.36359	0.471849	0.53	81
CYP11A1	15	74337759	74367646	ENSG00000140459	ENST00000268053	NM_000781.3	1837	TRUE	1566	Missense CADD≥25	rs8025068	74577704	+210.1kb	0.00147233	0.177247	0.239686	0.53	315
ERGIC1	5	172834251	172952683	ENSG00000113719	ENST00000393784	NM_001031711.3	2903	TRUE	873	Missense CADD≥25	rs11744866	172507817	-326.4kb	0.000775897	-0.276369	0.329379	0.53	166
EVX2	2	176077472	176083913	ENSG00000174279	ENST00000308618		4203	TRUE	1431	Missense CADD≥25	rs4972504	176153998	+70.08kb	0.00181354	0.135652	0.215121	0.53	388
FAM180B	11	47586678	47589194	ENSG00000196666	ENST00000538490	NM_001164379.3	1403	TRUE	552	Damaging	rs10769315	48088815	+499.6kb	0.000500126	0.31429	0.410642	0.53	107
FLII	17	18244815	18258738	ENSG00000177731	ENST00000327031	NM_002018.4	4181	TRUE	3810	Damaging	rs569145577	18411596	+152.9kb	0.00464136	-0.0580884	0.135295	0.53	993
FRMD5	15	43870761	44195271	ENSG00000171877	ENST00000417257	NM_032892.5	5051	TRUE	1713	Damaging	rs689816	43457654	-413.1kb	0.000724482	0.264993	0.341235	0.53	155
GATA5	20	62463497	62475995	ENSG00000130700	ENST00000252997	NM_080473.5	2620	TRUE	1194	Damaging	rs10854167	62901687	+425.7kb	0.00133211	-0.175645	0.251713	0.53	285
GATA5	20	62463497	62475995	ENSG00000130700	ENST00000252997	NM_080473.5	2620	TRUE	1194	Damaging	rs372721829	62662893	+186.9kb	0.00133211	-0.175645	0.251713	0.53	285
GATA5	20	62463497	62475995	ENSG00000130700	ENST00000252997	NM_080473.5	2620	TRUE	1194	Damaging	rs6011452	62658093	+182.1kb	0.00133211	-0.175645	0.251713	0.53	285
GNB3	12	6839954	6847393	ENSG00000111664	ENST00000229264	NM_002075.4	1657	TRUE	1023	HC PTVs	rs10743271	7201194	+353.8kb	0.000154245	0.691624	0.737947	0.53	33
GNB3	12	6839954	6847393	ENSG00000111664	ENST00000229264	NM_002075.4	1657	TRUE	1023	HC PTVs	rs148681796	6663043	-176.9kb	0.000154245	0.691624	0.737947	0.53	33
GTF2H5	6	158168350	158199344	ENSG00000272047	ENST00000607778	NM_207118.3	7483	TRUE	216	HC PTVs	rs140381358	158153983	-14.37kb	6.54371e-05	-0.897147	1.13483	0.53	14
H2BC21	1	149884459	149886652	ENSG00000184678	ENST00000369155		2194	TRUE	381	Missense CADD≥25	rs72708144	149844173	-40.29kb	7.01111e-05	0.435422	1.09271	0.53	15
HNRNPU	1	244840638	244864560	ENSG00000153187	ENST00000640218	NM_031844.3	6867	TRUE	2478	Damaging	rs7539755	244435513	-405.1kb	0.00105634	0.160501	0.281788	0.53	226
IL7R	5	35852695	35879603	ENSG00000168685	ENST00000303115	NM_002185.5	4584	TRUE	1380	HC PTVs	rs62356073	36241820	+362.2kb	0.000486104	-0.323363	0.416105	0.53	104
INPP5K	17	1494577	1516742	ENSG00000132376	ENST00000421807	NM_016532.4	2706	TRUE	1347	Missense CADD≥25	rs5030755	1879658	+362.9kb	0.000336534	0.284206	0.500242	0.53	72
ITGA2	5	52989340	53094779	ENSG00000164171	ENST00000296585	NM_002203.4	7843	TRUE	3546	Damaging	rs17206591	52701300	-288kb	0.00164995	0.193576	0.226082	0.53	353
JUP	17	41754604	41786931	ENSG00000173801	ENST00000393931	NM_002230.4	3505	TRUE	2238	HC PTVs	rs111637825	41982764	+195.8kb	0.000140222	0.474638	0.774985	0.53	30
KATNAL1	13	30202630	30307551	ENSG00000102781	ENST00000380615	NM_032116.5	7618	TRUE	1473	Missense CADD≥25	rs7318091	30629202	+321.7kb	0.000560889	0.305967	0.388122	0.53	120
KCNJ1	11	128836315	128867373	ENSG00000151704	ENST00000392666	NM_153766.3	2539	TRUE	1119	Damaging	rs11400191	128634278	-202kb	0.000888075	0.25417	0.308281	0.53	190
KCNJ1	11	128836315	128867373	ENSG00000151704	ENST00000392666	NM_153766.3	2539	TRUE	1119	HC PTVs	rs11400191	128634278	-202kb	0.000401971	-0.169309	0.458006	0.53	86
KCP	7	128862042	128910719	ENSG00000135253	ENST00000613019		4853	TRUE	4707	Damaging	rs4731541	129038182	+127.5kb	0.00612771	0.0158028	0.117964	0.53	1311
KCP	7	128862042	128910719	ENSG00000135253	ENST00000613019		4853	TRUE	4707	HC PTVs	rs4731541	129038182	+127.5kb	0.00370187	0.0442904	0.151385	0.53	792
KIAA1614	1	180912897	180951614	ENSG00000135835	ENST00000367588	NM_020950.2	9946	TRUE	3573	Missense CADD≥25	rs1044595	180974393	+22.78kb	0.00156582	0.196901	0.231604	0.53	335
KIFAP3	1	169921326	170085208	ENSG00000075945	ENST00000361580	NM_014970.4	2954	TRUE	2379	Missense CADD≥25	rs371125724	169928699	0	0.000701111	0.15933	0.345756	0.53	150
KIFAP3	1	169921326	170085208	ENSG00000075945	ENST00000361580	NM_014970.4	2954	TRUE	2379	Missense CADD≥25	rs41272475	169729502	-191.8kb	0.000701111	0.15933	0.345756	0.53	150
LAMTOR4	7	100148907	100155944	ENSG00000188186	ENST00000441173		730	TRUE	414	HC PTVs	rs2056726	100182660	+26.72kb	7.01111e-05	-0.792734	1.0961	0.53	15
LTBR	12	6375045	6391571	ENSG00000111321	ENST00000228918	NM_002342.3	2134	TRUE	1308	HC PTVs	rs148681796	6663043	+271.5kb	7.01111e-05	0.655089	1.09447	0.53	15
MAP2K2	19	4090321	4124122	ENSG00000126934	ENST00000262948	NM_030662.4	1727	TRUE	1203	Missense CADD≥25	rs12459191	3938784	-151.5kb	0.0008834	0.233064	0.308548	0.53	189
MAP2K2	19	4090321	4124122	ENSG00000126934	ENST00000262948	NM_030662.4	1727	TRUE	1203	Missense CADD≥25	rs147068659	4080520	-9.801kb	0.0008834	0.233064	0.308548	0.53	189
MAP2K2	19	4090321	4124122	ENSG00000126934	ENST00000262948	NM_030662.4	1727	TRUE	1203	Missense CADD≥25	rs56225015	3922127	-168.2kb	0.0008834	0.233064	0.308548	0.53	189
MAPK14	6	36027677	36111236	ENSG00000112062	ENST00000229794	NM_139012.3	4222	TRUE	1083	Missense CADD≥25	rs9470134	35846548	-181.1kb	9.81556e-05	0.547635	0.926543	0.53	21
MCM4	8	47960185	47978160	ENSG00000104738	ENST00000649973	NM_182746.3	4062	TRUE	2592	HC PTVs	rs6473979	48044572	+66.41kb	0.00035523	-0.182305	0.487106	0.53	76
MIEN1	17	39728496	39730532	ENSG00000141741	ENST00000394231	NM_032339.5	1397	TRUE	348	Damaging	rs1565920	39675360	-53.14kb	0.000215008	0.752537	0.625779	0.53	46
MRGBP	20	62796473	62801729	ENSG00000101189	ENST00000370487	NM_018270.6	2752	TRUE	615	Missense CADD≥25	rs10854167	62901687	+99.96kb	0.000177615	-0.388409	0.688586	0.53	38
MRGBP	20	62796473	62801729	ENSG00000101189	ENST00000370487	NM_018270.6	2752	TRUE	615	Missense CADD≥25	rs372721829	62662893	-133.6kb	0.000177615	-0.388409	0.688586	0.53	38
MRGBP	20	62796473	62801729	ENSG00000101189	ENST00000370487	NM_018270.6	2752	TRUE	615	Missense CADD≥25	rs6011452	62658093	-138.4kb	0.000177615	-0.388409	0.688586	0.53	38
MRPL54	19	3762682	3768575	ENSG00000183617	ENST00000330133	NM_172251.3	608	TRUE	417	Missense CADD≥25	rs12459191	3938784	+170.2kb	0.000317837	-0.243471	0.5141	0.53	68
MRPL54	19	3762682	3768575	ENSG00000183617	ENST00000330133	NM_172251.3	608	TRUE	417	Missense CADD≥25	rs147068659	4080520	+311.9kb	0.000317837	-0.243471	0.5141	0.53	68
MRPL54	19	3762682	3768575	ENSG00000183617	ENST00000330133	NM_172251.3	608	TRUE	417	Missense CADD≥25	rs56225015	3922127	+153.6kb	0.000317837	-0.243471	0.5141	0.53	68
NES	1	156668763	156677407	ENSG00000132688	ENST00000368223	NM_006617.2	5568	TRUE	4866	HC PTVs	rs2736609	156232849	-435.9kb	7.94593e-05	-0.674647	1.02637	0.53	17
NFX1	9	33290512	33371157	ENSG00000086102	ENST00000379540	NM_002504.6	4599	TRUE	3363	HC PTVs	rs4879656	33012384	-278.1kb	0.000116852	-0.37112	0.849362	0.53	25
NME7	1	169132531	169367948	ENSG00000143156	ENST00000367811	NM_013330.5	1472	TRUE	1131	Missense CADD≥25	rs41272475	169729502	+361.6kb	0.00206127	-0.115484	0.201954	0.53	441
NOL9	1	6521347	6554513	ENSG00000162408	ENST00000377705	NM_024654.5	6627	TRUE	2109	Missense CADD≥25	rs200448	6641918	+87.4kb	0.000967534	-0.324786	0.2944	0.53	207
PAQR9	3	142949164	142963674	ENSG00000188582	ENST00000340634	NM_198504.4	9090	TRUE	1134	HC PTVs	rs1545597	143002627	+38.95kb	7.94593e-05	0.435918	1.02848	0.53	17
PHLPP1	18	62715541	62980433	ENSG00000081913	ENST00000262719	NM_194449.4	6299	TRUE	5154	Missense CADD≥25	rs12605881	63274208	+293.8kb	0.0016406	0.125206	0.227292	0.53	351
PHLPP1	18	62715541	62980433	ENSG00000081913	ENST00000262719	NM_194449.4	6299	TRUE	5154	Missense CADD≥25	rs142239484	62540564	-175kb	0.0016406	0.125206	0.227292	0.53	351
PLIN5	19	4522531	4535224	ENSG00000214456	ENST00000381848	NM_001013706.3	2470	TRUE	1392	HC PTVs	rs147068659	4080520	-442kb	0.000266422	0.281128	0.561495	0.53	57
PPP2R3A	3	135965728	136147894	ENSG00000073711	ENST00000264977	NM_002718.5	6743	TRUE	3453	Damaging	rs6793835	136101092	0	0.00315033	0.166854	0.163864	0.53	674
PTH2	19	49422419	49423441	ENSG00000142538	ENST00000270631	NM_178449.4	454	TRUE	303	HC PTVs	rs10409547	49899562	+476.1kb	0.000271096	-0.452581	0.556628	0.53	58
RBBP8	18	22798261	23026488	ENSG00000101773	ENST00000327155	NM_002894.3	3275	TRUE	2694	Damaging	rs4800141	22984312	0	0.00346816	0.112474	0.156623	0.53	742
RND2	17	43025231	43032041	ENSG00000108830	ENST00000587250	NM_005440.5	4162	TRUE	684	Damaging	rs799903	43122889	+90.85kb	0.00130407	-0.29387	0.25439	0.53	279
RNF123	3	49689538	49721529	ENSG00000164068	ENST00000327697	NM_022064.5	4255	TRUE	3945	HC PTVs	rs34675186	49728124	+6.595kb	0.000205659	0.305092	0.639332	0.53	44
SAPCD1	6	31762996	31764851	ENSG00000228727	ENST00000415669		916	TRUE	537	Damaging	rs2844466	31633235	-129.8kb	0.000434689	-0.1452	0.440436	0.53	93
SAPCD1	6	31762996	31764851	ENSG00000228727	ENST00000415669		916	TRUE	537	Damaging	rs4143333	31380742	-382.3kb	0.000434689	-0.1452	0.440436	0.53	93
SIGLEC11	19	49948985	49961172	ENSG00000161640	ENST00000447370	NM_052884.3	3173	TRUE	2097	Damaging	rs10409547	49899562	-49.42kb	0.00121993	0.0617183	0.262664	0.53	261
SLC4A1AP	2	27663471	27694976	ENSG00000163798	ENST00000613058		2966	TRUE	2391	Damaging	rs12053063	28127744	+432.8kb	0.00180887	0.115158	0.215405	0.53	387
SLC4A1AP	2	27663471	27694976	ENSG00000163798	ENST00000613058		2966	TRUE	2391	Damaging	rs780088	27493137	-170.3kb	0.00180887	0.115158	0.215405	0.53	387
SLC5A6	2	27199587	27212958	ENSG00000138074	ENST00000310574	NM_021095.4	3213	TRUE	1908	Damaging	rs780088	27493137	+280.2kb	0.000906771	0.0739428	0.303964	0.53	194
SLC5A6	2	27199587	27212958	ENSG00000138074	ENST00000310574	NM_021095.4	3213	TRUE	1908	Missense CADD≥25	rs780088	27493137	+280.2kb	0.000532845	0.0317549	0.396383	0.53	114
SP5	2	170715337	170718078	ENSG00000204335	ENST00000375281	NM_001003845.3	2047	TRUE	1197	Damaging	rs201478184	171153028	+435kb	0.000532845	-0.257592	0.39638	0.53	114
SP5	2	170715337	170718078	ENSG00000204335	ENST00000375281	NM_001003845.3	2047	TRUE	1197	Damaging	rs4668354	170958240	+240.2kb	0.000532845	-0.257592	0.39638	0.53	114
STAC2	17	39210541	39225945	ENSG00000141750	ENST00000333461	NM_198993.5	3430	TRUE	1236	Missense CADD≥25	rs1565920	39675360	+449.4kb	0.0015331	-0.135442	0.234664	0.53	328
STAG1	3	136336236	136752403	ENSG00000118007	ENST00000383202	NM_005862.3	6062	TRUE	3777	Missense CADD≥25	rs6793835	136101092	-235.1kb	0.000289793	-0.26958	0.53866	0.53	62
STX2	12	130789600	130839266	ENSG00000111450	ENST00000392373	NM_194356.4	3441	TRUE	867	Damaging	rs28416520	130339112	-450.5kb	0.000514148	0.184198	0.404341	0.53	110
SYNRG	17	37514807	37609472	ENSG00000275066	ENST00000612223	NM_007247.6	8141	TRUE	3945	Damaging	rs8073434	37356701	-158.1kb	0.00284184	-0.131929	0.172584	0.53	608
TEX26	13	30932656	30975500	ENSG00000175664	ENST00000380473	NM_152325.3	1523	TRUE	870	Damaging	rs7318091	30629202	-303.5kb	0.000490778	-0.25069	0.414891	0.53	105
TFB2M	1	246540561	246566261	ENSG00000162851	ENST00000366514	NM_022366.3	1784	TRUE	1191	HC PTVs	rs7779	246767262	+201kb	0.000168267	-0.563831	0.705379	0.53	36
TGM7	15	43276271	43302255	ENSG00000159495	ENST00000452443	NM_052955.3	2322	TRUE	2133	Damaging	rs689816	43457654	+155.4kb	0.00143962	0.18819	0.242261	0.53	308
TMEM63A	1	225845536	225882380	ENSG00000196187	ENST00000366835	NM_014698.3	4109	TRUE	2424	Damaging	rs4653680	225792565	-52.97kb	0.00276705	0.132444	0.17442	0.53	592
TMEM63A	1	225845536	225882380	ENSG00000196187	ENST00000366835	NM_014698.3	4109	TRUE	2424	Damaging	rs7515939	225438625	-406.9kb	0.00276705	0.132444	0.17442	0.53	592
TOPORS	9	32540544	32552586	ENSG00000197579	ENST00000360538	NM_005802.5	4131	TRUE	3138	Missense CADD≥25	rs4879656	33012384	+459.8kb	0.000556215	-0.222401	0.389493	0.53	119
TP53I3	2	24077433	24085861	ENSG00000115129	ENST00000238721	NM_004881.5	1653	TRUE	999	Missense CADD≥25	rs112866529	23978729	-98.7kb	0.00022903	0.471686	0.604374	0.53	49
TRIM67	1	231162058	231221565	ENSG00000119283	ENST00000366653	NM_001004342.5	9389	TRUE	2352	Damaging	rs7414807	231341128	+119.6kb	0.00130874	-0.160339	0.253222	0.53	280
TRPM5	11	2404515	2423045	ENSG00000070985	ENST00000155858		3929	TRUE	3498	HC PTVs	rs6578283	2652345	+229.3kb	0.00143027	-0.108301	0.243164	0.53	306
UROC1	3	126481166	126517773	ENSG00000159650	ENST00000290868	NM_144639.3	3264	TRUE	2031	Damaging	rs4679244	126441686	-39.48kb	0.00322511	0.0604677	0.161954	0.53	690
ZNF865	19	55605647	55617269	ENSG00000261221	ENST00000568956	NM_001195605.2	3763	TRUE	3180	Damaging	rs11668344	55322296	-283.4kb	0.000238378	-0.440785	0.593563	0.53	51
ZNF865	19	55605647	55617269	ENSG00000261221	ENST00000568956	NM_001195605.2	3763	TRUE	3180	Damaging	rs117146677	55322500	-283.1kb	0.000238378	-0.440785	0.593563	0.53	51
ZNF865	19	55605647	55617269	ENSG00000261221	ENST00000568956	NM_001195605.2	3763	TRUE	3180	Damaging	rs12461110	55809297	+192kb	0.000238378	-0.440785	0.593563	0.53	51
ZNF865	19	55605647	55617269	ENSG00000261221	ENST00000568956	NM_001195605.2	3763	TRUE	3180	Damaging	rs394448	55940778	+323.5kb	0.000238378	-0.440785	0.593563	0.53	51
ZNF865	19	55605647	55617269	ENSG00000261221	ENST00000568956	NM_001195605.2	3763	TRUE	3180	Damaging	rs8101859	55888795	+271.5kb	0.000238378	-0.440785	0.593563	0.53	51
ZNF865	19	55605647	55617269	ENSG00000261221	ENST00000568956	NM_001195605.2	3763	TRUE	3180	Damaging	rs8109672	55795520	+178.3kb	0.000238378	-0.440785	0.593563	0.53	51
ZNF865	19	55605647	55617269	ENSG00000261221	ENST00000568956	NM_001195605.2	3763	TRUE	3180	Missense CADD≥25	rs11668344	55322296	-283.4kb	0.000238378	-0.440785	0.593563	0.53	51
ZNF865	19	55605647	55617269	ENSG00000261221	ENST00000568956	NM_001195605.2	3763	TRUE	3180	Missense CADD≥25	rs117146677	55322500	-283.1kb	0.000238378	-0.440785	0.593563	0.53	51
ZNF865	19	55605647	55617269	ENSG00000261221	ENST00000568956	NM_001195605.2	3763	TRUE	3180	Missense CADD≥25	rs12461110	55809297	+192kb	0.000238378	-0.440785	0.593563	0.53	51
ZNF865	19	55605647	55617269	ENSG00000261221	ENST00000568956	NM_001195605.2	3763	TRUE	3180	Missense CADD≥25	rs394448	55940778	+323.5kb	0.000238378	-0.440785	0.593563	0.53	51
ZNF865	19	55605647	55617269	ENSG00000261221	ENST00000568956	NM_001195605.2	3763	TRUE	3180	Missense CADD≥25	rs8101859	55888795	+271.5kb	0.000238378	-0.440785	0.593563	0.53	51
ZNF865	19	55605647	55617269	ENSG00000261221	ENST00000568956	NM_001195605.2	3763	TRUE	3180	Missense CADD≥25	rs8109672	55795520	+178.3kb	0.000238378	-0.440785	0.593563	0.53	51
ZSWIM5	1	45016399	45306209	ENSG00000162415	ENST00000359600	NM_020883.2	5868	TRUE	3558	Missense CADD≥25	rs57259875	44598240	-418.2kb	0.0021454	-0.0630954	0.197943	0.53	459
ABRAXAS1	4	83459517	83523348	ENSG00000163322	ENST00000321945	NM_139076.3	4210	TRUE	1230	Damaging	rs12651246	83446452	-13.06kb	0.000453385	-0.0446134	0.430459	0.54	97
ACTL10	20	33666943	33668525	ENSG00000288649	ENST00000677665	NM_001024675.2	1583	TRUE	738	Damaging	rs58065489	33465106	-201.8kb	0.000490778	0.268641	0.414359	0.54	105
ALDH1L1	3	126103562	126197994	ENSG00000144908	ENST00000393434	NM_012190.4	3064	TRUE	2709	Damaging	rs4679244	126441686	+243.7kb	0.00384677	0.151193	0.148372	0.54	823
APH1A	1	150265399	150269580	ENSG00000117362	ENST00000369109	NM_001077628.3	1730	TRUE	798	Damaging	rs72708144	149844173	-421.2kb	0.000280445	-0.352322	0.546491	0.54	60
BECN1	17	42810134	42833350	ENSG00000126581	ENST00000590099	NM_001313998.2	2109	TRUE	1353	Damaging	rs799903	43122889	+289.5kb	0.000944163	-0.0889725	0.298882	0.54	202
BPIFB6	20	33031648	33044047	ENSG00000167104	ENST00000349552	NM_174897.2	1362	TRUE	1362	HC PTVs	rs58065489	33465106	+421.1kb	0.000135548	-0.449754	0.788242	0.54	29
C16orf96	16	4556340	4600758	ENSG00000205832	ENST00000444310	NM_001145011.2	4017	TRUE	3426	Damaging	rs4786509	4518768	-37.57kb	0.00202388	-0.0901354	0.20437	0.54	433
CASC3	17	40140318	40172171	ENSG00000108349	ENST00000264645	NM_007359.5	3890	TRUE	2112	Missense CADD≥25	rs1565920	39675360	-465kb	0.00106569	-0.159168	0.281338	0.54	228
CCZ1	7	5898725	5926550	ENSG00000122674	ENST00000325974	NM_015622.6	2379	TRUE	1449	Damaging	rs61065130	5405116	-493.6kb	0.000916119	-0.131114	0.303476	0.54	196
CEBPB	20	50190830	50192668	ENSG00000172216	ENST00000303004	NM_005194.4	1839	TRUE	1038	Damaging	rs483508	49883072	-307.8kb	0.000233704	-0.435956	0.600308	0.54	50
CHD5	1	6101787	6180321	ENSG00000116254	ENST00000262450	NM_015557.3	9850	TRUE	5865	HC PTVs	rs200448	6641918	+461.6kb	8.41334e-05	0.392126	0.997451	0.54	18
CHP1	15	41230839	41281887	ENSG00000187446	ENST00000334660	NM_007236.5	3201	TRUE	588	Damaging	rs9796	40979249	-251.6kb	0.00014957	0.311865	0.750724	0.54	32
CHRNE	17	4897771	4934438	ENSG00000108556	ENST00000649488	NM_000080.4	2482	TRUE	1482	Damaging	rs34856659	5424252	+489.8kb	0.00436091	-0.0945402	0.139549	0.54	933
CLDN5	22	19523024	19527545	ENSG00000184113	ENST00000618236	NM_001363066.2	1384	TRUE	657	Missense CADD≥25	rs5746740	19461950	-61.07kb	0.00014957	0.383855	0.751447	0.54	32
CNN2	19	1026586	1039068	ENSG00000064666	ENST00000263097	NM_004368.4	2149	TRUE	930	Damaging	rs349306	950694	-75.89kb	0.00104699	-0.198849	0.283466	0.54	224
CNPY4	7	100119634	100125508	ENSG00000166997	ENST00000262932	NM_152755.2	1478	TRUE	747	HC PTVs	rs2056726	100182660	+57.15kb	0.000813289	0.185214	0.322068	0.54	174
CRB2	9	123356170	123380324	ENSG00000148204	ENST00000373631	NM_173689.7	5613	TRUE	3858	Missense CADD≥25	rs10818873	123797714	+417.4kb	0.00158451	0.0660783	0.231088	0.54	339
DDC	7	50458436	50565405	ENSG00000132437	ENST00000444124	NM_001082971.2	2012	TRUE	1443	Missense CADD≥25	rs62445870	50447206	-11.23kb	0.000761874	0.26582	0.332728	0.54	163
DNAAF3	19	55158661	55166722	ENSG00000167646	ENST00000524407	NM_001256715.2	2118	TRUE	1626	HC PTVs	rs11668344	55322296	+155.6kb	0.000705786	-0.21563	0.345135	0.54	151
DNAAF3	19	55158661	55166722	ENSG00000167646	ENST00000524407	NM_001256715.2	2118	TRUE	1626	HC PTVs	rs117146677	55322500	+155.8kb	0.000705786	-0.21563	0.345135	0.54	151
EDDM3B	14	20768404	20770948	ENSG00000181552	ENST00000326783	NM_022360.5	919	TRUE	444	Damaging	rs1713426	20467918	-300.5kb	0.000107504	-0.598946	0.885816	0.54	23
EDDM3B	14	20768404	20770948	ENSG00000181552	ENST00000326783	NM_022360.5	919	TRUE	444	Missense CADD≥25	rs1713426	20467918	-300.5kb	0.000107504	-0.598946	0.885816	0.54	23
EEF1AKMT4	3	184249672	184258759	ENSG00000284753	ENST00000324557	NM_032331.4	975	TRUE	768	Missense CADD≥25	rs72268838	183869296	-380.4kb	0.000724482	-0.265663	0.340834	0.54	155
EMID1	22	29205896	29259597	ENSG00000186998	ENST00000334018	NM_133455.4	2128	TRUE	1332	Damaging	rs139906882	28923586	-282.3kb	0.000841334	0.180937	0.317036	0.54	180
EMID1	22	29205896	29259597	ENSG00000186998	ENST00000334018	NM_133455.4	2128	TRUE	1332	Damaging	rs140353819	28900236	-305.7kb	0.000841334	0.180937	0.317036	0.54	180
EMID1	22	29205896	29259597	ENSG00000186998	ENST00000334018	NM_133455.4	2128	TRUE	1332	Damaging	rs5762852	28846485	-359.4kb	0.000841334	0.180937	0.317036	0.54	180
ENO3	17	4948092	4957131	ENSG00000108515	ENST00000519602	NM_053013.4	1453	TRUE	1305	HC PTVs	rs34856659	5424252	+467.1kb	0.000911445	-0.163472	0.304148	0.54	195
EPS8L1	19	55072020	55087923	ENSG00000131037	ENST00000201647	NM_133180.3	2569	TRUE	2172	HC PTVs	rs11668344	55322296	+234.4kb	0.000920793	0.12753	0.302243	0.54	197
EPS8L1	19	55072020	55087923	ENSG00000131037	ENST00000201647	NM_133180.3	2569	TRUE	2172	HC PTVs	rs117146677	55322500	+234.6kb	0.000920793	0.12753	0.302243	0.54	197
ERC1	12	990509	1495933	ENSG00000082805	ENST00000360905	NM_178040.4	9308	TRUE	3351	Damaging	rs60378595	895041	-95.47kb	0.00390285	0.10658	0.14727	0.54	835
FBXL22	15	63597353	63602428	ENSG00000197361	ENST00000638704	NM_001367807.1	904	TRUE	696	HC PTVs	rs11071756	63539437	-57.92kb	0.000205659	0.475261	0.640128	0.54	44
FUNDC1	X	44523639	44542859	ENSG00000069509	ENST00000378045	NM_173794.4	1054	TRUE	468	Damaging	rs5953379	44290403	-233.2kb	0.000186963	-0.336252	0.672121	0.54	40
GLI1	12	57459785	57472268	ENSG00000111087	ENST00000228682	NM_005269.3	3972	TRUE	3321	Damaging	rs28473132	57313575	-146.2kb	0.00205192	-0.142415	0.202726	0.54	439
GNAI3	1	109548615	109600195	ENSG00000065135	ENST00000369851	NM_006496.4	9044	TRUE	1065	HC PTVs	rs12133213	109648773	+48.58kb	7.01111e-05	-0.0863482	1.09266	0.54	15
IFI35	17	43006740	43014456	ENSG00000068079	ENST00000415816	NM_001330230.2	1182	TRUE	861	Missense CADD≥25	rs799903	43122889	+108.4kb	0.000341208	-0.146653	0.496862	0.54	73
IRF3	19	49659569	49665875	ENSG00000126456	ENST00000377139	NM_001571.6	1595	TRUE	1284	Damaging	rs10409547	49899562	+233.7kb	0.000411319	-0.20524	0.451954	0.54	88
ITGA1	5	52787916	52959209	ENSG00000213949	ENST00000282588	NM_181501.2	10736	TRUE	3540	Missense CADD≥25	rs17206591	52701300	-86.62kb	0.00265488	-0.12414	0.178409	0.54	568
KHDC4	1	155913045	155934413	ENSG00000132680	ENST00000368321	NM_014949.4	2961	TRUE	1845	Missense CADD≥25	rs2736609	156232849	+298.4kb	0.000439363	0.247516	0.43665	0.54	94
KIAA1614	1	180912897	180951614	ENSG00000135835	ENST00000367588	NM_020950.2	9946	TRUE	3573	HC PTVs	rs1044595	180974393	+22.78kb	0.00150038	-0.129513	0.236557	0.54	321
MAP4	3	47850690	48089272	ENSG00000047849	ENST00000683076	NM_001385682.1	9232	TRUE	6891	Damaging	rs12487736	47418189	-432.5kb	0.00162658	0.239149	0.227662	0.54	348
MCEE	2	71109684	71130239	ENSG00000124370	ENST00000244217	NM_032601.4	824	TRUE	531	Missense CADD≥25	rs4852777	71307031	+176.8kb	0.000280445	0.206232	0.546229	0.54	60
METTL1	12	57768471	57772119	ENSG00000037897	ENST00000324871	NM_005371.6	1378	TRUE	831	Missense CADD≥25	rs28473132	57313575	-454.9kb	0.00113113	0.117279	0.272794	0.54	242
MIEF1	22	39499432	39518132	ENSG00000100335	ENST00000325301	NM_019008.6	5688	TRUE	1392	HC PTVs	rs2958663	39998793	+480.7kb	9.34815e-05	0.575746	0.950412	0.54	20
MORN3	12	121648742	121672631	ENSG00000139714	ENST00000355329	NM_173855.5	3803	TRUE	723	HC PTVs	rs2942371	121693919	+21.29kb	0.000247726	-0.171783	0.582379	0.54	53
MORN3	12	121648742	121672631	ENSG00000139714	ENST00000355329	NM_173855.5	3803	TRUE	723	HC PTVs	rs73413716	121777222	+104.6kb	0.000247726	-0.171783	0.582379	0.54	53
MRPS18B	6	30617840	30626395	ENSG00000204568	ENST00000259873	NM_014046.4	1398	TRUE	777	Missense CADD≥25	rs3130040	30560877	-56.96kb	0.000649697	0.0626294	0.360386	0.54	139
MSH5	6	31739677	31762676	ENSG00000204410	ENST00000375750	NM_172166.4	2721	TRUE	2505	HC PTVs	rs2844466	31633235	-106.4kb	0.000846008	-0.157027	0.315873	0.54	181
MSH5	6	31739677	31762676	ENSG00000204410	ENST00000375750	NM_172166.4	2721	TRUE	2505	HC PTVs	rs4143333	31380742	-358.9kb	0.000846008	-0.157027	0.315873	0.54	181
NAB2	12	57089043	57095476	ENSG00000166886	ENST00000300131	NM_005967.4	2491	TRUE	1578	Missense CADD≥25	rs2277339	56752285	-336.8kb	0.000257074	0.342123	0.57166	0.54	55
NAB2	12	57089043	57095476	ENSG00000166886	ENST00000300131	NM_005967.4	2491	TRUE	1578	Missense CADD≥25	rs28473132	57313575	+218.1kb	0.000257074	0.342123	0.57166	0.54	55
NKIRAS2	17	42011382	42025644	ENSG00000168256	ENST00000393885	NM_017595.6	2453	TRUE	576	Damaging	rs111637825	41982764	-28.62kb	0.000411319	-0.369006	0.452526	0.54	88
NOL9	1	6521347	6554513	ENSG00000162408	ENST00000377705	NM_024654.5	6627	TRUE	2109	Damaging	rs200448	6641918	+87.4kb	0.0010283	-0.318433	0.285584	0.54	220
NT5C3B	17	41825057	41836260	ENSG00000141698	ENST00000435506	NM_052935.5	1408	TRUE	903	Missense CADD≥25	rs111637825	41982764	+146.5kb	0.000588934	-0.190375	0.378269	0.54	126
PARPBP	12	102120183	102197520	ENSG00000185480	ENST00000327680	NM_017915.5	3076	TRUE	1740	HC PTVs	rs5800506	102380836	+183.3kb	0.0003786	0.388851	0.471113	0.54	81
PEPD	19	33386950	33521791	ENSG00000124299	ENST00000244137	NM_000285.4	1907	TRUE	1482	Damaging	rs7249357	32974482	-412.5kb	0.00466473	-0.0746957	0.134792	0.54	998
PLSCR3	17	7389727	7394842	ENSG00000187838	ENST00000619711	NM_020360.4	1752	TRUE	888	HC PTVs	rs222859	7294475	-95.25kb	7.47852e-05	0.837245	1.06101	0.54	16
PODNL1	19	13931187	13953392	ENSG00000132000	ENST00000588872	NM_001370095.3	2511	TRUE	1725	Damaging	rs10406053	13876372	-54.82kb	0.00240715	0.0912064	0.187244	0.54	515
PODNL1	19	13931187	13953392	ENSG00000132000	ENST00000588872	NM_001370095.3	2511	TRUE	1725	Damaging	rs191031532	13914365	-16.82kb	0.00240715	0.0912064	0.187244	0.54	515
POLR3K	16	46407	53608	ENSG00000161980	ENST00000293860	NM_016310.5	1372	TRUE	327	Missense CADD≥25	rs28652789	33807	-12.6kb	0.00010283	-0.147724	0.904868	0.54	22
PPP2R3A	3	135965728	136147894	ENSG00000073711	ENST00000264977	NM_002718.5	6743	TRUE	3453	Missense CADD≥25	rs6793835	136101092	0	0.00286988	0.177446	0.171636	0.54	614
RETN	19	7669049	7670455	ENSG00000104918	ENST00000221515	NM_020415.4	516	TRUE	327	Missense CADD≥25	rs148807049	7473682	-195.4kb	0.000121526	0.627778	0.831279	0.54	26
RIMBP2	12	130396137	130716281	ENSG00000060709	ENST00000643940		5594	TRUE	4089	Damaging	rs28416520	130339112	-57.02kb	0.00150038	0.0556094	0.236949	0.54	321
RPS19BP1	22	39529093	39532761	ENSG00000187051	ENST00000334678	NM_194326.4	820	TRUE	411	Damaging	rs2958663	39998793	+466kb	0.000406645	0.216426	0.455826	0.54	87
RRAGC	1	38838198	38859772	ENSG00000116954	ENST00000373001	NM_022157.4	2681	TRUE	1200	Missense CADD≥25	rs9438982	38892471	+32.7kb	0.000121526	-0.339158	0.829965	0.54	26
RRAS	19	49635292	49640143	ENSG00000126458	ENST00000246792	NM_006270.5	986	TRUE	657	Missense CADD≥25	rs10409547	49899562	+259.4kb	0.000500126	0.138674	0.409919	0.54	107
SHMT2	12	57229573	57234935	ENSG00000182199	ENST00000328923	NM_005412.6	2157	TRUE	1515	Missense CADD≥25	rs2277339	56752285	-477.3kb	0.00129939	-0.195561	0.254569	0.54	278
SHMT2	12	57229573	57234935	ENSG00000182199	ENST00000328923	NM_005412.6	2157	TRUE	1515	Missense CADD≥25	rs28473132	57313575	+78.64kb	0.00129939	-0.195561	0.254569	0.54	278
SLC17A5	6	73593379	73653992	ENSG00000119899	ENST00000355773	NM_012434.5	3292	TRUE	1488	HC PTVs	rs515650	73389697	-203.7kb	0.000476756	0.282275	0.420598	0.54	102
SLC25A12	2	171783405	171999859	ENSG00000115840	ENST00000422440	NM_003705.5	3936	TRUE	2037	HC PTVs	rs6719012	172018743	+18.88kb	5.14148e-05	0.328066	1.27576	0.54	11
SLC41A3	3	126006357	126101561	ENSG00000114544	ENST00000360370	NM_017836.4	2182	TRUE	1464	HC PTVs	rs4679244	126441686	+340.1kb	0.000257074	0.36519	0.571869	0.54	55
SLMAP	3	57755450	57930003	ENSG00000163681	ENST00000671191	NM_001377540.1	6381	TRUE	2529	Damaging	rs2885255	57736886	-18.56kb	0.00168734	0.112408	0.223533	0.54	361
SNAI1	20	49982980	49988886	ENSG00000124216	ENST00000244050	NM_005985.4	1705	TRUE	795	Missense CADD≥25	rs483508	49883072	-99.91kb	0.000556215	0.340546	0.389293	0.54	119
SRD5A1	5	6633427	6674386	ENSG00000145545	ENST00000274192	NM_001047.4	7035	TRUE	780	Damaging	rs274701	6728594	+54.21kb	0.00010283	-0.744615	0.904209	0.54	22
SRD5A1	5	6633427	6674386	ENSG00000145545	ENST00000274192	NM_001047.4	7035	TRUE	780	Damaging	rs80167918	6772228	+97.84kb	0.00010283	-0.744615	0.904209	0.54	22
SRL	16	4189374	4242080	ENSG00000185739	ENST00000399609	NM_001098814.2	4214	TRUE	1422	Damaging	rs4786509	4518768	+276.7kb	0.00120591	-0.125664	0.264521	0.54	258
STAP2	19	4324043	4342786	ENSG00000178078	ENST00000594605	NM_001013841.2	1376	TRUE	1212	HC PTVs	rs12459191	3938784	-385.3kb	0.000238378	-0.279194	0.593622	0.54	51
STAP2	19	4324043	4342786	ENSG00000178078	ENST00000594605	NM_001013841.2	1376	TRUE	1212	HC PTVs	rs147068659	4080520	-243.5kb	0.000238378	-0.279194	0.593622	0.54	51
STAP2	19	4324043	4342786	ENSG00000178078	ENST00000594605	NM_001013841.2	1376	TRUE	1212	HC PTVs	rs56225015	3922127	-401.9kb	0.000238378	-0.279194	0.593622	0.54	51
STIMATE	3	52836219	52897548	ENSG00000213533	ENST00000355083	NM_198563.5	4744	TRUE	885	Damaging	rs9968117	52804638	-31.58kb	0.000476756	-0.201085	0.420033	0.54	102
STRN4	19	46719511	46746994	ENSG00000090372	ENST00000263280	NM_013403.3	3176	TRUE	2262	Damaging	rs11349039	46385973	-333.5kb	0.00198648	0.0972412	0.205999	0.54	425
TEKT1	17	6789133	6831761	ENSG00000167858	ENST00000338694	NM_053285.2	3389	TRUE	1257	HC PTVs	rs222859	7294475	+462.7kb	0.0002524	0.458331	0.577586	0.54	54
TFAP2A	6	10393186	10419659	ENSG00000137203	ENST00000379613	NM_001372066.1	3143	TRUE	1320	Missense CADD≥25	rs9348724	10887043	+467.4kb	0.000472082	0.0311077	0.422644	0.54	101
TMEM185B	2	120217479	120223400	ENSG00000226479	ENST00000426077	NM_024121.3	5922	TRUE	1053	HC PTVs	rs72827480	120388925	+165.5kb	0.000158919	-0.470416	0.72551	0.54	34
USP6	17	5116032	5175034	ENSG00000129204	ENST00000574788	NM_001304284.2	8870	TRUE	4221	HC PTVs	rs34856659	5424252	+249.2kb	0.00107036	0.237743	0.280712	0.54	229
VPS9D1	16	89707134	89720898	ENSG00000075399	ENST00000389386	NM_004913.3	2660	TRUE	1896	Damaging	rs2108839	89793774	+72.88kb	0.00139287	-0.162794	0.246189	0.54	298
VPS9D1	16	89707134	89720898	ENSG00000075399	ENST00000389386	NM_004913.3	2660	TRUE	1896	Damaging	rs62054610	89750512	+29.61kb	0.00139287	-0.162794	0.246189	0.54	298
ZAR1	4	48490252	48494389	ENSG00000182223	ENST00000327939	NM_175619.3	1460	TRUE	1275	Damaging	rs76540949	48525192	+30.8kb	0.000612304	-0.216476	0.370495	0.54	131
ZNF513	2	27377235	27380790	ENSG00000163795	ENST00000323703	NM_144631.6	2144	TRUE	1626	Missense CADD≥25	rs780088	27493137	+112.3kb	0.000570237	0.24898	0.383156	0.54	122
ABRAXAS2	10	124801819	124836667	ENSG00000165660	ENST00000298492	NM_032182.4	2955	TRUE	1248	HC PTVs	rs11245450	124969506	+132.8kb	0.000116852	0.477305	0.84916	0.55	25
ANKRD53	2	70978380	70985499	ENSG00000144031	ENST00000360589	NM_001115116.2	1808	TRUE	1593	Missense CADD≥25	rs4852777	71307031	+321.5kb	0.000425341	0.149018	0.443715	0.55	91
ATF6B	6	32115264	32128253	ENSG00000213676	ENST00000375203	NM_004381.5	2626	TRUE	2112	HC PTVs	rs2844466	31633235	-482kb	0.000182289	0.457602	0.679967	0.55	39
AXIN1	16	287440	352723	ENSG00000103126	ENST00000262320	NM_003502.4	3707	TRUE	2589	HC PTVs	rs28652789	33807	-253.6kb	0.000135548	0.560915	0.788166	0.55	29
BCAS2	1	114567557	114581629	ENSG00000116752	ENST00000369541	NM_005872.3	1275	TRUE	678	Missense CADD≥25	rs11102802	114499793	-67.76kb	9.34815e-05	-0.265075	0.946312	0.55	20
BCAS4	20	50794894	50877177	ENSG00000124243	ENST00000371608	NM_198799.4	1114	TRUE	522	HC PTVs	rs80047570	50886947	+9.77kb	0.000186963	0.402778	0.671393	0.55	40
C1orf50	1	42767249	42779491	ENSG00000164008	ENST00000372525	NM_024097.4	4760	TRUE	600	Damaging	rs12046563	42671609	-95.64kb	0.00112645	0.109323	0.272917	0.55	241
CALHM1	10	103453240	103458900	ENSG00000185933	ENST00000329905	NM_001001412.4	3212	TRUE	1041	Missense CADD≥25	rs7091889	103033966	-419.3kb	0.000448711	-0.20589	0.4335	0.55	96
CCDC3	10	12896625	13099652	ENSG00000151468	ENST00000378825	NM_031455.4	2747	TRUE	813	Missense CADD≥25	rs74701710	13166912	+67.26kb	0.00103297	0.114082	0.285871	0.55	221
CCDC30	1	42463221	42657190	ENSG00000186409	ENST00000668663		2966	TRUE	2133	Damaging	rs12046563	42671609	+14.42kb	0.00127602	0.168528	0.256448	0.55	273
CD163L1	12	7346685	7479897	ENSG00000177675	ENST00000313599	NM_174941.6	4583	TRUE	4362	HC PTVs	rs10743271	7201194	-145.5kb	0.00253802	-0.106749	0.182357	0.55	543
CD163L1	12	7346685	7479897	ENSG00000177675	ENST00000313599	NM_174941.6	4583	TRUE	4362	HC PTVs	rs2376898	7714604	+234.7kb	0.00253802	-0.106749	0.182357	0.55	543
CDCA3	12	6844793	6851292	ENSG00000111665	ENST00000538862	NM_031299.7	1144	TRUE	807	HC PTVs	rs10743271	7201194	+349.9kb	0.000121526	-0.412489	0.83135	0.55	26
CDCA3	12	6844793	6851292	ENSG00000111665	ENST00000538862	NM_031299.7	1144	TRUE	807	HC PTVs	rs148681796	6663043	-181.8kb	0.000121526	-0.412489	0.83135	0.55	26
CDSN	6	31115087	31120446	ENSG00000204539	ENST00000376288	NM_001264.5	2555	TRUE	1590	Missense CADD≥25	rs4143333	31380742	+260.3kb	0.000542193	-0.128788	0.394417	0.55	116
CELSR3	3	48636463	48662886	ENSG00000008300	ENST00000164024	NM_001407.3	11933	TRUE	9939	Damaging	rs1264191	48612024	-24.44kb	0.0082404	0.0773318	0.101829	0.55	1763
CHCHD2	7	56101573	56106476	ENSG00000106153	ENST00000395422	NM_016139.4	797	TRUE	456	HC PTVs	rs10255049	56053611	-47.96kb	7.01111e-05	0.835893	1.09604	0.55	15
CHCHD2	7	56101573	56106476	ENSG00000106153	ENST00000395422	NM_016139.4	797	TRUE	456	HC PTVs	rs375846854	55967632	-133.9kb	7.01111e-05	0.835893	1.09604	0.55	15
CNTD1	17	42798800	42811587	ENSG00000176563	ENST00000588408	NM_173478.3	3252	TRUE	993	Missense CADD≥25	rs799903	43122889	+311.3kb	0.00014957	0.53386	0.750237	0.55	32
COA8	14	103562960	103607523	ENSG00000256053	ENST00000409074	NM_001370595.2	1234	TRUE	582	Missense CADD≥25	rs71126035	103553662	-9.298kb	0.000186963	-0.471843	0.671764	0.55	40
CTNNA3	10	65912457	67763637	ENSG00000183230	ENST00000433211	NM_013266.4	10696	TRUE	2688	HC PTVs	rs10997819	67809761	+46.12kb	0.000444037	0.298665	0.43576	0.55	95
CUTA	6	33416442	33418317	ENSG00000112514	ENST00000488034	NM_001014840.2	855	TRUE	540	Damaging	rs7748483	33885294	+467kb	0.00124798	-0.15761	0.260166	0.55	267
DNAH1	3	52316319	52400492	ENSG00000114841	ENST00000420323	NM_015512.5	13105	TRUE	12798	Damaging	rs9968117	52804638	+404.1kb	0.0138072	0.0452975	0.0791228	0.55	2954
DNAJC5	20	63895126	63936031	ENSG00000101152	ENST00000360864	NM_025219.3	5249	TRUE	597	Damaging	rs34978822	63660246	-234.9kb	0.000616978	-0.188933	0.369638	0.55	132
DNAJC5	20	63895126	63936031	ENSG00000101152	ENST00000360864	NM_025219.3	5249	TRUE	597	Missense CADD≥25	rs34978822	63660246	-234.9kb	0.000616978	-0.188933	0.369638	0.55	132
ERBB4	2	211375717	212538841	ENSG00000178568	ENST00000342788	NM_005235.3	12097	TRUE	3927	HC PTVs	rs540836853	212832189	+293.3kb	4.67408e-05	0.636271	1.3376	0.55	10
FAM118A	22	45308968	45341955	ENSG00000100376	ENST00000441876	NM_017911.4	2883	TRUE	1074	Damaging	rs2272805	45413817	+71.86kb	0.000916119	-0.0538324	0.303843	0.55	196
FKRP	19	46746046	46776988	ENSG00000181027	ENST00000318584	NM_024301.5	3411	TRUE	1488	Missense CADD≥25	rs11349039	46385973	-360.1kb	0.000476756	0.279508	0.419834	0.55	102
FOXN2	2	48314637	48379295	ENSG00000170802	ENST00000340553	NM_002158.4	5437	TRUE	1296	Missense CADD≥25	rs2293269	48617829	+238.5kb	0.000271096	0.199885	0.555561	0.55	58
GSTM2	1	109668022	109709551	ENSG00000213366	ENST00000241337	NM_000848.4	1166	TRUE	657	Damaging	rs12133213	109648773	-19.25kb	0.000453385	0.167617	0.429888	0.55	97
KBTBD7	13	41189834	41194569	ENSG00000120696	ENST00000379483	NM_032138.7	4736	TRUE	2055	Missense CADD≥25	rs112727324	40690558	-499.3kb	0.000476756	-0.182988	0.420968	0.55	102
MAFF	22	38200767	38216507	ENSG00000185022	ENST00000338483	NM_012323.4	2374	TRUE	495	Damaging	rs138430	38478391	+261.9kb	0.00010283	0.306037	0.906862	0.55	22
MAFF	22	38200767	38216507	ENSG00000185022	ENST00000338483	NM_012323.4	2374	TRUE	495	Missense CADD≥25	rs138430	38478391	+261.9kb	0.00010283	0.306037	0.906862	0.55	22
MARS1	12	57475445	57517569	ENSG00000166986	ENST00000262027	NM_004990.4	2797	TRUE	2703	Missense CADD≥25	rs28473132	57313575	-161.9kb	0.00250998	-0.0868364	0.183378	0.55	537
MCM10	10	13161558	13211110	ENSG00000065328	ENST00000378714	NM_018518.5	4549	TRUE	2625	HC PTVs	rs74701710	13166912	0	0.000177615	0.500808	0.688796	0.55	38
MED1	17	39404285	39451272	ENSG00000125686	ENST00000300651	NM_004774.4	8137	TRUE	4746	Damaging	rs1565920	39675360	+224.1kb	0.00206594	-0.0682404	0.202251	0.55	442
MEPCE	7	100428790	100434118	ENSG00000146834	ENST00000310512	NM_019606.6	2822	TRUE	2070	Damaging	rs2056726	100182660	-246.1kb	0.000560889	0.209038	0.38771	0.55	120
MON1A	3	49907160	49930173	ENSG00000164077	ENST00000296473		2370	TRUE	1959	Missense CADD≥25	rs34675186	49728124	-179kb	0.00110776	0.201009	0.275738	0.55	237
MRGBP	20	62796473	62801729	ENSG00000101189	ENST00000370487	NM_018270.6	2752	TRUE	615	Damaging	rs10854167	62901687	+99.96kb	0.000182289	-0.377309	0.679704	0.55	39
MRGBP	20	62796473	62801729	ENSG00000101189	ENST00000370487	NM_018270.6	2752	TRUE	615	Damaging	rs372721829	62662893	-133.6kb	0.000182289	-0.377309	0.679704	0.55	39
MRGBP	20	62796473	62801729	ENSG00000101189	ENST00000370487	NM_018270.6	2752	TRUE	615	Damaging	rs6011452	62658093	-138.4kb	0.000182289	-0.377309	0.679704	0.55	39
MRPS18C	4	83455932	83469735	ENSG00000163319	ENST00000295491	NM_016067.4	1550	TRUE	429	Damaging	rs12651246	83446452	-9.48kb	0.00114515	-0.22201	0.271062	0.55	245
MYPN	10	68106117	68212017	ENSG00000138347	ENST00000358913	NM_032578.4	5762	TRUE	3963	Damaging	rs10823203	68459853	+247.8kb	0.00379068	0.124266	0.149656	0.55	811
MYPN	10	68106117	68212017	ENSG00000138347	ENST00000358913	NM_032578.4	5762	TRUE	3963	Damaging	rs10997819	67809761	-296.4kb	0.00379068	0.124266	0.149656	0.55	811
NLRP2	19	54953130	55001142	ENSG00000022556	ENST00000448584	NM_017852.5	3540	TRUE	3189	Damaging	rs11668344	55322296	+321.2kb	0.00122928	-0.119982	0.261656	0.55	263
NLRP2	19	54953130	55001142	ENSG00000022556	ENST00000448584	NM_017852.5	3540	TRUE	3189	Damaging	rs117146677	55322500	+321.4kb	0.00122928	-0.119982	0.261656	0.55	263
NUMB	14	73275107	73458617	ENSG00000133961	ENST00000555238	NM_001005743.2	3604	TRUE	1956	Damaging	rs1986616	73074228	-200.9kb	0.00159386	-0.134743	0.230427	0.55	341
OIP5	15	41309273	41332591	ENSG00000104147	ENST00000220514	NM_007280.2	1201	TRUE	690	HC PTVs	rs9796	40979249	-330kb	0.000261748	-0.29365	0.567487	0.55	56
P3H4	17	41801947	41812604	ENSG00000141696	ENST00000393928	NM_006455.3	2352	TRUE	1314	Damaging	rs111637825	41982764	+170.2kb	0.00127135	0.145686	0.257617	0.55	272
PBX2	6	32184733	32190202	ENSG00000204304	ENST00000375050	NM_002586.5	3229	TRUE	1293	HC PTVs	rs9272211	32634252	+444kb	4.67408e-05	-0.740337	1.34267	0.55	10
PBX2	6	32184733	32190202	ENSG00000204304	ENST00000375050	NM_002586.5	3229	TRUE	1293	HC PTVs	rs9272982	32643599	+453.4kb	4.67408e-05	-0.740337	1.34267	0.55	10
PEX13	2	61017225	61051990	ENSG00000162928	ENST00000295030	NM_002618.4	4472	TRUE	1212	HC PTVs	rs199638788	61239299	+187.3kb	7.01111e-05	0.231561	1.09219	0.55	15
PGLYRP1	19	46019153	46023053	ENSG00000008438	ENST00000008938	NM_005091.3	708	TRUE	591	Missense CADD≥25	rs11349039	46385973	+362.9kb	5.14148e-05	0.973896	1.27787	0.55	11
PIH1D1	19	49446298	49453497	ENSG00000104872	ENST00000262265	NM_017916.3	1197	TRUE	873	Damaging	rs10409547	49899562	+446.1kb	0.000621652	-0.16839	0.367772	0.55	133
PMF1	1	156212993	156240042	ENSG00000160783	ENST00000368277		1068	TRUE	618	Missense CADD≥25	rs2736609	156232849	0	0.000401971	0.294114	0.456515	0.55	86
PNPLA6	19	7534004	7561764	ENSG00000032444	ENST00000600737	NM_001166114.2	4372	TRUE	4098	HC PTVs	rs148807049	7473682	-60.32kb	0.000719808	0.106452	0.341767	0.55	154
PPP6R1	19	55229779	55259017	ENSG00000105063	ENST00000412770	NM_014931.4	3984	TRUE	2646	HC PTVs	rs11668344	55322296	+63.28kb	7.94593e-05	-0.107359	1.02794	0.55	17
PPP6R1	19	55229779	55259017	ENSG00000105063	ENST00000412770	NM_014931.4	3984	TRUE	2646	HC PTVs	rs117146677	55322500	+63.48kb	7.94593e-05	-0.107359	1.02794	0.55	17
PRRC2A	6	31620715	31637771	ENSG00000204469	ENST00000376033	NM_004638.4	6903	TRUE	6474	Missense CADD≥25	rs2844466	31633235	0	0.0040571	0.0585318	0.14471	0.55	868
PRRC2A	6	31620715	31637771	ENSG00000204469	ENST00000376033	NM_004638.4	6903	TRUE	6474	Missense CADD≥25	rs4143333	31380742	-240kb	0.0040571	0.0585318	0.14471	0.55	868
RBP5	12	7115736	7128889	ENSG00000139194	ENST00000266560	NM_031491.4	957	TRUE	408	Missense CADD≥25	rs10743271	7201194	+72.3kb	0.000140222	-0.5223	0.773995	0.55	30
RBP5	12	7115736	7128889	ENSG00000139194	ENST00000266560	NM_031491.4	957	TRUE	408	Missense CADD≥25	rs148681796	6663043	-452.7kb	0.000140222	-0.5223	0.773995	0.55	30
RPL24	3	101681091	101686718	ENSG00000114391	ENST00000394077	NM_000986.4	560	TRUE	474	Damaging	rs7610102	101527959	-153.1kb	0.000168267	0.512355	0.706797	0.55	36
RPL24	3	101681091	101686718	ENSG00000114391	ENST00000394077	NM_000986.4	560	TRUE	474	Missense CADD≥25	rs7610102	101527959	-153.1kb	0.000168267	0.512355	0.706797	0.55	36
SCCPDH	1	246724409	246768137	ENSG00000143653	ENST00000366510	NM_016002.3	2141	TRUE	1290	HC PTVs	rs7779	246767262	0	0.000827312	-0.414938	0.318372	0.55	177
SCPEP1	17	56978129	57006768	ENSG00000121064	ENST00000262288	NM_021626.3	1921	TRUE	1359	Missense CADD≥25	rs1815198	57283224	+276.5kb	0.000719808	-0.203426	0.34224	0.55	154
SEMA6B	19	4542593	4581776	ENSG00000167680	ENST00000586582	NM_032108.4	3862	TRUE	2667	Missense CADD≥25	rs147068659	4080520	-462.1kb	0.00154245	0.121396	0.233652	0.55	330
SETDB2	13	49444374	49495003	ENSG00000136169	ENST00000354234		6139	TRUE	2160	HC PTVs	rs3736830	49732085	+237.1kb	0.000177615	0.567686	0.68945	0.55	38
SFXN2	10	102714538	102743492	ENSG00000156398	ENST00000369893	NM_178858.6	6770	TRUE	969	Missense CADD≥25	rs7091889	103033966	+290.5kb	0.0016593	0.0807017	0.22569	0.55	355
SLAIN2	4	48341529	48426201	ENSG00000109171	ENST00000264313	NM_020846.2	6081	TRUE	1746	Damaging	rs76540949	48525192	+98.99kb	0.000939489	-0.214843	0.299184	0.55	201
SLC25A12	2	171783405	171999859	ENSG00000115840	ENST00000422440	NM_003705.5	3936	TRUE	2037	Damaging	rs6719012	172018743	+18.88kb	0.000775897	0.0743971	0.328549	0.55	166
SMG5	1	156249224	156282825	ENSG00000198952	ENST00000361813	NM_015327.3	4559	TRUE	3051	Missense CADD≥25	rs2736609	156232849	-16.38kb	0.00235573	-0.156301	0.188958	0.55	504
SNAI1	20	49982980	49988886	ENSG00000124216	ENST00000244050	NM_005985.4	1705	TRUE	795	Damaging	rs483508	49883072	-99.91kb	0.000574911	0.338847	0.382912	0.55	123
SYPL1	7	106090505	106112576	ENSG00000008282	ENST00000455385	NM_182715.4	2130	TRUE	726	Missense CADD≥25	rs2392836	106332747	+220.2kb	0.0005048	-0.285711	0.408757	0.55	108
TMEM233	12	119593774	119643075	ENSG00000224982	ENST00000426426	NM_001136534.3	2775	TRUE	330	Damaging	rs6490269	119769371	+126.3kb	0.000518823	0.089353	0.402517	0.55	111
TNK1	17	7380534	7389774	ENSG00000174292	ENST00000576812		3023	TRUE	2001	HC PTVs	rs222859	7294475	-86.06kb	0.00106102	0.149229	0.281964	0.55	227
TNNT1	19	55132698	55149206	ENSG00000105048	ENST00000588981	NM_003283.6	1111	TRUE	837	HC PTVs	rs11668344	55322296	+173.1kb	0.000168267	-0.360779	0.706468	0.55	36
TNNT1	19	55132698	55149206	ENSG00000105048	ENST00000588981	NM_003283.6	1111	TRUE	837	HC PTVs	rs117146677	55322500	+173.3kb	0.000168267	-0.360779	0.706468	0.55	36
TPK1	7	144451941	144836395	ENSG00000196511	ENST00000360057	NM_022445.4	2439	TRUE	732	HC PTVs	rs112190116	144399065	-52.88kb	9.81556e-05	0.6152	0.926345	0.55	21
TRIM13	13	49995888	50020481	ENSG00000204977	ENST00000378182	NM_213590.3	7255	TRUE	1224	Damaging	rs3736830	49732085	-263.8kb	0.000715134	-0.294736	0.343783	0.55	153
TRIML1	4	188139441	188147743	ENSG00000184108	ENST00000332517	NM_178556.5	1896	TRUE	1407	HC PTVs	rs9990489	187995086	-144.4kb	6.0763e-05	-0.411073	1.17542	0.55	13
TSKU	11	76782251	76798153	ENSG00000182704	ENST00000333090	NM_015516.4	2585	TRUE	1062	Damaging	rs7943302	76654727	-127.5kb	0.000761874	-0.115656	0.33287	0.55	163
TSPAN33	7	129144707	129169699	ENSG00000158457	ENST00000486685	NM_178562.5	2951	TRUE	852	Damaging	rs4731541	129038182	-106.5kb	0.000677741	0.124538	0.352748	0.55	145
TUBB1	20	59019429	59026654	ENSG00000101162	ENST00000217133	NM_030773.4	3321	TRUE	1356	HC PTVs	rs73307923	58863885	-155.5kb	0.000308489	-0.1402	0.522584	0.55	66
TVP23B	17	18781111	18806714	ENSG00000171928	ENST00000307767	NM_016078.6	1876	TRUE	618	Missense CADD≥25	rs569145577	18411596	-369.5kb	9.81556e-05	0.362604	0.926048	0.55	21
UGT3A2	5	36035021	36071358	ENSG00000168671	ENST00000282507	NM_174914.4	2342	TRUE	1572	HC PTVs	rs62356073	36241820	+170.5kb	0.000238378	0.200954	0.59404	0.55	51
UQCC2	6	33694293	33711727	ENSG00000137288	ENST00000607484	NM_032340.4	1284	TRUE	381	Damaging	rs7748483	33885294	+173.6kb	0.000144896	-0.611881	0.762654	0.55	31
WDR93	15	89690811	89743638	ENSG00000140527	ENST00000268130	NM_020212.2	2395	TRUE	2061	Damaging	rs12898357	89258160	-432.7kb	0.00109373	-0.16251	0.277839	0.55	234
WNK4	17	42780610	42797066	ENSG00000126562	ENST00000246914	NM_032387.5	4199	TRUE	3732	HC PTVs	rs799903	43122889	+325.8kb	0.00123863	0.188678	0.261001	0.55	265
ZAR1	4	48490252	48494389	ENSG00000182223	ENST00000327939	NM_175619.3	1460	TRUE	1275	HC PTVs	rs76540949	48525192	+30.8kb	0.000182289	-0.364067	0.67869	0.55	39
ZNF667	19	56439325	56478065	ENSG00000198046	ENST00000504904	NM_001321356.2	4401	TRUE	1833	HC PTVs	rs394448	55940778	-498.5kb	0.000359904	-0.218875	0.48315	0.55	77
ZNF703	8	37695782	37700019	ENSG00000183779	ENST00000331569	NM_025069.3	3316	TRUE	1773	Damaging	rs3750243	38030499	+330.5kb	0.000682415	-0.118915	0.35157	0.55	146
ZSWIM4	19	13795460	13832230	ENSG00000132003	ENST00000254323		4339	TRUE	2970	Missense CADD≥25	rs10406053	13876372	+44.14kb	0.00243519	-0.13904	0.186127	0.55	521
ZSWIM4	19	13795460	13832230	ENSG00000132003	ENST00000254323		4339	TRUE	2970	Missense CADD≥25	rs191031532	13914365	+82.14kb	0.00243519	-0.13904	0.186127	0.55	521
ACOT7	1	6264269	6393767	ENSG00000097021	ENST00000361521	NM_007274.4	1806	TRUE	1113	Missense CADD≥25	rs200448	6641918	+248.2kb	0.000486104	-0.282405	0.415143	0.56	104
ARL14EP	11	30323104	30338223	ENSG00000152219	ENST00000282032	NM_152316.3	2373	TRUE	783	HC PTVs	rs11031006	30204981	-118.1kb	8.88075e-05	-0.639298	0.974066	0.56	19
ATXN1	6	16299112	16761491	ENSG00000124788	ENST00000436367	NM_001128164.2	10557	TRUE	2448	Missense CADD≥25	rs4716056	16278159	-20.95kb	0.000897423	0.190594	0.306672	0.56	192
BCAN	1	156641390	156659532	ENSG00000132692	ENST00000329117	NM_021948.5	3297	TRUE	2736	Missense CADD≥25	rs2736609	156232849	-408.5kb	0.00169202	-0.190266	0.222782	0.56	362
C4A	6	31982057	32002681	ENSG00000244731	ENST00000428956	NM_007293.3	5427	TRUE	5235	Missense CADD≥25	rs2844466	31633235	-348.8kb	6.54371e-05	0.659367	1.13482	0.56	14
CACTIN	19	3610645	3626815	ENSG00000105298	ENST00000429344	NM_001080543.2	3583	TRUE	2277	Damaging	rs12459191	3938784	+312kb	0.000565563	-0.331325	0.385482	0.56	121
CACTIN	19	3610645	3626815	ENSG00000105298	ENST00000429344	NM_001080543.2	3583	TRUE	2277	Damaging	rs147068659	4080520	+453.7kb	0.000565563	-0.331325	0.385482	0.56	121
CACTIN	19	3610645	3626815	ENSG00000105298	ENST00000429344	NM_001080543.2	3583	TRUE	2277	Damaging	rs56225015	3922127	+295.3kb	0.000565563	-0.331325	0.385482	0.56	121
CAPN5	11	77066961	77126155	ENSG00000149260	ENST00000648180	NM_004055.5	4367	TRUE	1923	HC PTVs	rs7943302	76654727	-412.2kb	0.000691763	0.137435	0.349241	0.56	148
CD81	11	2376177	2397397	ENSG00000110651	ENST00000263645	NM_004356.4	1482	TRUE	711	Missense CADD≥25	rs6578283	2652345	+254.9kb	0.000205659	0.517586	0.640159	0.56	44
CEP89	19	32875925	32971991	ENSG00000121289	ENST00000305768	NM_032816.5	5673	TRUE	2352	Damaging	rs7249357	32974482	+2.491kb	0.00209399	-0.105486	0.200667	0.56	448
COX6B2	19	55349306	55354719	ENSG00000160471	ENST00000326529	NM_144613.5	1566	TRUE	267	Missense CADD≥25	rs11668344	55322296	-27.01kb	0.000135548	0.429139	0.787125	0.56	29
COX6B2	19	55349306	55354719	ENSG00000160471	ENST00000326529	NM_144613.5	1566	TRUE	267	Missense CADD≥25	rs117146677	55322500	-26.81kb	0.000135548	0.429139	0.787125	0.56	29
COX6B2	19	55349306	55354719	ENSG00000160471	ENST00000326529	NM_144613.5	1566	TRUE	267	Missense CADD≥25	rs12461110	55809297	+454.6kb	0.000135548	0.429139	0.787125	0.56	29
COX6B2	19	55349306	55354719	ENSG00000160471	ENST00000326529	NM_144613.5	1566	TRUE	267	Missense CADD≥25	rs8109672	55795520	+440.8kb	0.000135548	0.429139	0.787125	0.56	29
DEFB129	20	227258	229886	ENSG00000125903	ENST00000246105	NM_080831.4	698	TRUE	552	Damaging	rs6054257	85729	-141.5kb	5.14148e-05	0.330028	1.27984	0.56	11
DNAH2	17	7717354	7833744	ENSG00000183914	ENST00000572933		14955	TRUE	13284	Damaging	rs222859	7294475	-422.9kb	0.014728	-0.0375865	0.0767398	0.56	3151
DOCK8	9	214854	465259	ENSG00000107099	ENST00000432829	NM_203447.4	7448	TRUE	6300	Missense CADD≥25	rs55873183	878563	+413.3kb	0.00654371	-0.0767733	0.114243	0.56	1400
DUSP14	17	37489891	37513501	ENSG00000276023	ENST00000617516	NM_007026.4	1474	TRUE	597	Missense CADD≥25	rs8073434	37356701	-133.2kb	0.000158919	-0.475956	0.727842	0.56	34
EMSY	11	76444923	76553025	ENSG00000158636	ENST00000334736		5508	TRUE	3969	Damaging	rs7943302	76654727	+101.7kb	0.00115917	0.175322	0.269955	0.56	248
ERICH6	3	150659885	150703971	ENSG00000163645	ENST00000295910	NM_152394.5	2021	TRUE	1992	Missense CADD≥25	rs10154963	150451772	-208.1kb	0.000813289	0.256927	0.321722	0.56	174
ERLIN1	10	100150094	100186033	ENSG00000107566	ENST00000421367	NM_006459.4	3487	TRUE	1047	Damaging	rs10883451	100164661	0	0.000294467	-0.312011	0.535011	0.56	63
EXOC3L4	14	103100144	103110559	ENSG00000205436	ENST00000380069		2293	TRUE	2169	Damaging	rs71126035	103553662	+443.1kb	0.00221084	-0.146064	0.195758	0.56	473
FGA	4	154583128	154590745	ENSG00000171560	ENST00000403106	NM_021871.4	2209	TRUE	1935	HC PTVs	rs112898082	154773775	+183kb	0.000224356	-0.477013	0.611769	0.56	48
FKBP5	6	35573585	35728583	ENSG00000096060	ENST00000357266	NM_004117.4	3750	TRUE	1374	Damaging	rs9470134	35846548	+118kb	0.00060763	-0.266368	0.372596	0.56	130
GHDC	17	42188799	42194532	ENSG00000167925	ENST00000587427	NM_032484.5	2408	TRUE	1593	HC PTVs	rs111637825	41982764	-206kb	0.000612304	0.218072	0.37098	0.56	131
GLS2	12	56470944	56488414	ENSG00000135423	ENST00000311966	NM_013267.4	2387	TRUE	1809	HC PTVs	rs2277339	56752285	+263.9kb	0.000191637	-0.339504	0.662082	0.56	41
GRAP2	22	39901084	39973721	ENSG00000100351	ENST00000344138	NM_004810.4	3891	TRUE	993	Missense CADD≥25	rs2958663	39998793	+25.07kb	0.00116852	0.208983	0.269099	0.56	250
HELZ2	20	63558086	63574239	ENSG00000130589	ENST00000467148		8064	TRUE	7950	Missense CADD≥25	rs34978822	63660246	+86.01kb	0.00326251	0.121199	0.161163	0.56	698
IMPDH2	3	49024325	49029447	ENSG00000178035	ENST00000326739	NM_000884.3	1651	TRUE	1545	HC PTVs	rs1264191	48612024	-412.3kb	0.000247726	-0.437555	0.582575	0.56	53
IZUMO2	19	50152548	50163195	ENSG00000161652	ENST00000293405		728	TRUE	666	HC PTVs	rs10409547	49899562	-253kb	0.000308489	-0.206382	0.521833	0.56	66
KCTD21	11	78171249	78188626	ENSG00000188997	ENST00000340067	NM_001029859.3	3389	TRUE	783	Missense CADD≥25	rs10899493	78406488	+217.9kb	0.000616978	-0.329251	0.36976	0.56	132
KLHL1	13	69700594	70108493	ENSG00000150361	ENST00000377844	NM_020866.3	4105	TRUE	2247	Missense CADD≥25	rs78566820	70178114	+69.62kb	0.0029026	0.0974135	0.171041	0.56	621
LPCAT3	12	6976185	7018477	ENSG00000111684	ENST00000261407	NM_005768.6	2235	TRUE	1464	Missense CADD≥25	rs10743271	7201194	+182.7kb	0.000383274	-0.216645	0.468264	0.56	82
LPCAT3	12	6976185	7018477	ENSG00000111684	ENST00000261407	NM_005768.6	2235	TRUE	1464	Missense CADD≥25	rs148681796	6663043	-313.1kb	0.000383274	-0.216645	0.468264	0.56	82
METTL8	2	171315746	171434802	ENSG00000123600	ENST00000375258	NM_001321154.2	9770	TRUE	1224	Missense CADD≥25	rs201478184	171153028	-162.7kb	0.00229497	-0.108029	0.191355	0.56	491
METTL8	2	171315746	171434802	ENSG00000123600	ENST00000375258	NM_001321154.2	9770	TRUE	1224	Missense CADD≥25	rs4668354	170958240	-357.5kb	0.00229497	-0.108029	0.191355	0.56	491
MGRN1	16	4616493	4690974	ENSG00000102858	ENST00000262370	NM_015246.4	3930	TRUE	1731	HC PTVs	rs4786509	4518768	-97.72kb	0.000271096	-0.276605	0.557398	0.56	58
MIEF2	17	18260597	18266552	ENSG00000177427	ENST00000323019	NM_139162.4	3236	TRUE	1365	Damaging	rs569145577	18411596	+145kb	0.00022903	0.333764	0.606376	0.56	49
MRPS21	1	150293861	150308979	ENSG00000266472	ENST00000614145	NM_031901.6	1085	TRUE	264	Damaging	rs72708144	149844173	-449.7kb	7.01111e-05	-0.63282	1.09272	0.56	15
MSH2	2	47403067	47663146	ENSG00000095002	ENST00000233146	NM_000251.3	3115	TRUE	2805	Missense CADD≥25	rs76928871	47778682	+115.5kb	0.00368317	0.13617	0.151263	0.56	788
NMI	2	151270470	151289894	ENSG00000123609	ENST00000243346	NM_004688.3	1229	TRUE	924	Damaging	rs16830019	151410845	+121kb	0.00111243	-0.198294	0.274498	0.56	238
OLFML3	1	113979391	114035572	ENSG00000116774	ENST00000320334	NM_020190.5	1748	TRUE	1221	HC PTVs	rs11102802	114499793	+464.2kb	0.000140222	-0.317408	0.772653	0.56	30
OR2AE1	7	99876062	99877033	ENSG00000244623	ENST00000316368	NM_001005276.1	972	TRUE	972	Damaging	rs2056726	100182660	+305.6kb	8.88075e-05	-0.514416	0.973905	0.56	19
PIH1D1	19	49446298	49453497	ENSG00000104872	ENST00000262265	NM_017916.3	1197	TRUE	873	Missense CADD≥25	rs10409547	49899562	+446.1kb	0.000542193	-0.202951	0.393769	0.56	116
RAB28	4	13361354	13484365	ENSG00000157869	ENST00000330852	NM_001017979.3	1690	TRUE	666	Damaging	rs2052160	13574954	+90.59kb	0.00022903	-0.322454	0.605538	0.56	49
RANBP3L	5	36246913	36302114	ENSG00000164188	ENST00000296604	NM_145000.5	4625	TRUE	1398	Missense CADD≥25	rs62356073	36241820	-5.093kb	0.000383274	-0.299933	0.468471	0.56	82
RAP1GDS1	4	98261384	98443858	ENSG00000138698	ENST00000408927	NM_001100427.2	3747	TRUE	1824	Missense CADD≥25	rs145615497	98896150	+452.3kb	0.000364578	-0.178645	0.47999	0.56	78
SAMD10	20	63974116	63980008	ENSG00000130590	ENST00000369886	NM_080621.5	2178	TRUE	609	Damaging	rs34978822	63660246	-313.9kb	0.000415993	0.204389	0.45004	0.56	89
SDF2L1	22	21642302	21644299	ENSG00000128228	ENST00000248958	NM_022044.3	825	TRUE	666	Missense CADD≥25	rs3838149	21944106	+299.8kb	0.000803941	-0.0999046	0.324335	0.56	172
SDF2L1	22	21642302	21644299	ENSG00000128228	ENST00000248958	NM_022044.3	825	TRUE	666	Missense CADD≥25	rs5754100	21561877	-80.42kb	0.000803941	-0.0999046	0.324335	0.56	172
SEC31B	10	100486646	100519864	ENSG00000075826	ENST00000370345	NM_015490.4	4634	TRUE	3540	Missense CADD≥25	rs10883451	100164661	-322kb	0.00338871	-0.0520785	0.158238	0.56	725
SERPINF2	17	1742836	1755265	ENSG00000167711	ENST00000453066	NM_000934.4	2249	TRUE	1476	Missense CADD≥25	rs5030755	1879658	+124.4kb	9.34815e-05	-0.618951	0.948914	0.56	20
SLC34A1	5	177379235	177398848	ENSG00000131183	ENST00000324417	NM_003052.5	2583	TRUE	1920	Missense CADD≥25	rs353478	176943987	-435.2kb	0.00167332	-0.152116	0.224496	0.56	358
SLC48A1	12	47753916	47782751	ENSG00000211584	ENST00000442218	NM_017842.3	2978	TRUE	441	Damaging	rs10219645	48135954	+353.2kb	0.000313163	-0.437098	0.517989	0.56	67
SLC9A9	3	143265222	143848485	ENSG00000181804	ENST00000316549	NM_173653.4	3564	TRUE	1938	Damaging	rs1545597	143002627	-262.6kb	0.00157984	-0.0934274	0.231029	0.56	338
SPATA2L	16	89696357	89701705	ENSG00000158792	ENST00000289805	NM_152339.4	2331	TRUE	1275	Damaging	rs2108839	89793774	+92.07kb	0.000182289	0.448081	0.679669	0.56	39
SPATA2L	16	89696357	89701705	ENSG00000158792	ENST00000289805	NM_152339.4	2331	TRUE	1275	Damaging	rs62054610	89750512	+48.81kb	0.000182289	0.448081	0.679669	0.56	39
SPATA48	7	50095883	50159256	ENSG00000164500	ENST00000297001	NM_001161834.3	1607	TRUE	1317	Missense CADD≥25	rs62445870	50447206	+288kb	0.000121526	-0.808178	0.83253	0.56	26
SRPK1	6	35832966	35921342	ENSG00000096063	ENST00000373825	NM_003137.5	4348	TRUE	1968	Damaging	rs9470134	35846548	0	0.00205192	0.108314	0.203061	0.56	439
STRIP1	1	110031577	110074641	ENSG00000143093	ENST00000369795	NM_033088.4	3257	TRUE	2514	HC PTVs	rs12133213	109648773	-382.8kb	0.000130874	-0.3111	0.799804	0.56	28
STX2	12	130789600	130839266	ENSG00000111450	ENST00000392373	NM_194356.4	3441	TRUE	867	HC PTVs	rs28416520	130339112	-450.5kb	0.0001262	-0.547314	0.815859	0.56	27
TAB3	X	30827442	30975084	ENSG00000157625	ENST00000378930		6255	TRUE	2139	HC PTVs	rs62588628	30735488	-91.95kb	4.67408e-05	-0.813311	1.34398	0.56	10
TEX261	2	70985942	70994873	ENSG00000144043	ENST00000272438	NM_144582.3	3365	TRUE	591	Damaging	rs4852777	71307031	+312.2kb	0.0011545	-0.234145	0.269459	0.56	247
TFAP2A	6	10393186	10419659	ENSG00000137203	ENST00000379613	NM_001372066.1	3143	TRUE	1320	Damaging	rs9348724	10887043	+467.4kb	0.000476756	0.0156535	0.420571	0.56	102
TFAP2C	20	56629306	56639283	ENSG00000087510	ENST00000201031	NM_003222.4	2862	TRUE	1353	Damaging	rs7266248	56608491	-20.82kb	0.0005048	-0.285571	0.408604	0.56	108
TMEM106A	17	43211835	43220041	ENSG00000184988	ENST00000612339	NM_145041.4	3266	TRUE	789	Damaging	rs799903	43122889	-88.95kb	0.000677741	0.166898	0.352669	0.56	145
TMEM95	17	7355123	7357219	ENSG00000182896	ENST00000576060	NM_001320436.2	1167	TRUE	531	Damaging	rs222859	7294475	-60.65kb	0.000528171	-0.233731	0.399393	0.56	113
TNPO3	7	128954180	129055173	ENSG00000064419	ENST00000265388	NM_012470.4	4345	TRUE	2772	Damaging	rs4731541	129038182	0	0.000920793	0.281976	0.302699	0.56	197
TNXB	6	32041153	32115334	ENSG00000168477	ENST00000644971	NM_001365276.2	13097	TRUE	12735	Missense CADD≥25	rs2844466	31633235	-407.9kb	0.00473951	-0.0633745	0.133984	0.56	1014
TOP3A	17	18271428	18315007	ENSG00000177302	ENST00000321105	NM_004618.5	6596	TRUE	3006	HC PTVs	rs569145577	18411596	+96.59kb	0.000397297	-0.212544	0.46044	0.56	85
UGT3A1	5	35951006	36001028	ENSG00000145626	ENST00000274278	NM_152404.4	4918	TRUE	1572	Missense CADD≥25	rs62356073	36241820	+240.8kb	5.14148e-05	1.10873	1.27864	0.56	11
ABHD16B	20	63861498	63862988	ENSG00000183260	ENST00000369916	NM_080622.4	1491	TRUE	1410	HC PTVs	rs34978822	63660246	-201.3kb	0.000285119	-0.477969	0.543532	0.57	61
AKAP1	17	57085092	57121346	ENSG00000121057	ENST00000337714	NM_003488.4	3909	TRUE	2712	Missense CADD≥25	rs1815198	57283224	+161.9kb	0.0016593	0.186389	0.225591	0.57	355
ANAPC4	4	25377263	25418498	ENSG00000053900	ENST00000315368	NM_013367.3	2635	TRUE	2427	HC PTVs	rs190043078	25376189	-1.074kb	0.000116852	0.389001	0.847642	0.57	25
ASCL2	11	2268498	2270588	ENSG00000183734	ENST00000331289	NM_005170.3	1485	TRUE	582	Damaging	rs6578283	2652345	+381.8kb	0.000168267	-0.416903	0.707711	0.57	36
ATPAF1	1	46632737	46673867	ENSG00000123472	ENST00000574428		1760	TRUE	987	Missense CADD≥25	rs112869704	46314613	-318.1kb	0.000649697	-0.213612	0.359155	0.57	139
BEST4	1	44783585	44788170	ENSG00000142959	ENST00000372207	NM_153274.3	2512	TRUE	1422	HC PTVs	rs57259875	44598240	-185.3kb	0.000313163	0.381633	0.517189	0.57	67
BPIFB4	20	33079643	33111751	ENSG00000186191	ENST00000375483	NM_182519.3	2343	TRUE	1845	HC PTVs	rs58065489	33465106	+353.4kb	0.000663719	0.166412	0.356367	0.57	142
CAMSAP3	19	7595863	7618304	ENSG00000076826	ENST00000160298	NM_020902.2	4137	TRUE	3750	HC PTVs	rs148807049	7473682	-122.2kb	7.01111e-05	-0.753434	1.09434	0.57	15
CAPN5	11	77066961	77126155	ENSG00000149260	ENST00000648180	NM_004055.5	4367	TRUE	1923	Missense CADD≥25	rs7943302	76654727	-412.2kb	0.00276238	0.155608	0.175151	0.57	591
CHMP5	9	33264879	33282070	ENSG00000086065	ENST00000223500	NM_016410.6	1901	TRUE	660	Missense CADD≥25	rs4879656	33012384	-252.5kb	0.000317837	-0.231845	0.51511	0.57	68
CLDN7	17	7259903	7263983	ENSG00000181885	ENST00000360325	NM_001307.6	1542	TRUE	636	Damaging	rs222859	7294475	+30.49kb	0.000359904	0.220834	0.483764	0.57	77
CLIC1	6	31730581	31739763	ENSG00000213719	ENST00000375784		1254	TRUE	726	Damaging	rs2844466	31633235	-97.35kb	0.000579586	-0.199072	0.381527	0.57	124
CLIC1	6	31730581	31739763	ENSG00000213719	ENST00000375784		1254	TRUE	726	Damaging	rs4143333	31380742	-349.8kb	0.000579586	-0.199072	0.381527	0.57	124
COA8	14	103562960	103607523	ENSG00000256053	ENST00000409074	NM_001370595.2	1234	TRUE	582	Damaging	rs71126035	103553662	-9.298kb	0.000275771	-0.202992	0.553202	0.57	59
COL14A1	8	120059780	120373573	ENSG00000187955	ENST00000297848	NM_021110.4	8009	TRUE	5391	Damaging	rs1467044	119874801	-185kb	0.00392155	0.031653	0.147141	0.57	839
CSF3	17	40015361	40017813	ENSG00000108342	ENST00000394149	NM_172219.3	1504	TRUE	615	Damaging	rs1565920	39675360	-340kb	6.0763e-05	0.803883	1.17699	0.57	13
DAP3	1	155687960	155739010	ENSG00000132676	ENST00000368336	NM_004632.4	2056	TRUE	1197	HC PTVs	rs2736609	156232849	+493.8kb	0.000200985	0.327482	0.645474	0.57	43
DCAF4	14	72926377	72959703	ENSG00000119599	ENST00000358377	NM_015604.4	2474	TRUE	1488	Damaging	rs1986616	73074228	+114.5kb	0.000916119	-0.188974	0.303705	0.57	196
DDX58	9	32455302	32526208	ENSG00000107201	ENST00000379883	NM_014314.4	4628	TRUE	2778	Damaging	rs4879656	33012384	+486.2kb	0.00157984	-0.140185	0.231344	0.57	338
DGCR2	22	19036282	19122454	ENSG00000070413	ENST00000263196	NM_005137.3	4438	TRUE	1653	Damaging	rs5746740	19461950	+339.5kb	0.00244454	0.027587	0.18629	0.57	523
DNAJC7	17	41976421	42021376	ENSG00000168259	ENST00000457167	NM_003315.4	1806	TRUE	1485	Missense CADD≥25	rs111637825	41982764	0	0.000411319	0.228426	0.452531	0.57	88
EIF4EBP1	8	38030534	38060365	ENSG00000187840	ENST00000338825	NM_004095.4	827	TRUE	357	Missense CADD≥25	rs3750243	38030499	-0.035kb	0.000205659	0.421375	0.640173	0.57	44
ESS2	22	19130279	19144684	ENSG00000100056	ENST00000252137	NM_022719.3	5359	TRUE	1431	HC PTVs	rs5746740	19461950	+317.3kb	0.000144896	-0.457955	0.763473	0.57	31
GJC3	7	99923266	99929620	ENSG00000176402	ENST00000312891	NM_181538.3	1119	TRUE	840	HC PTVs	rs2056726	100182660	+253kb	9.34815e-05	-0.545869	0.949289	0.57	20
GNG8	19	46634076	46634685	ENSG00000167414	ENST00000300873		216	TRUE	213	Damaging	rs11349039	46385973	-248.1kb	0.000196311	0.277102	0.654081	0.57	42
GPSM3	6	32190766	32195523	ENSG00000213654	ENST00000375040	NM_001276501.2	1213	TRUE	483	Missense CADD≥25	rs9272211	32634252	+438.7kb	0.000257074	-0.250781	0.572627	0.57	55
GPSM3	6	32190766	32195523	ENSG00000213654	ENST00000375040	NM_001276501.2	1213	TRUE	483	Missense CADD≥25	rs9272982	32643599	+448.1kb	0.000257074	-0.250781	0.572627	0.57	55
HDGFL3	15	83112738	83207823	ENSG00000166503	ENST00000299633	NM_016073.4	12538	TRUE	612	Missense CADD≥25	rs716886	83047101	-65.64kb	0.000107504	-0.648808	0.885349	0.57	23
HELB	12	66302493	66343643	ENSG00000127311	ENST00000247815	NM_001370285.1	3472	TRUE	3264	Missense CADD≥25	rs192638119	66512559	+168.9kb	0.00169202	0.0804494	0.223149	0.57	362
HELB	12	66302493	66343643	ENSG00000127311	ENST00000247815	NM_001370285.1	3472	TRUE	3264	Missense CADD≥25	rs61069255	66422917	+79.27kb	0.00169202	0.0804494	0.223149	0.57	362
HELB	12	66302493	66343643	ENSG00000127311	ENST00000247815	NM_001370285.1	3472	TRUE	3264	Missense CADD≥25	rs7308068	66302926	0	0.00169202	0.0804494	0.223149	0.57	362
HELB	12	66302493	66343643	ENSG00000127311	ENST00000247815	NM_001370285.1	3472	TRUE	3264	Missense CADD≥25	rs75770066	66310445	0	0.00169202	0.0804494	0.223149	0.57	362
HOXD3	2	176136612	176173102	ENSG00000128652	ENST00000683222	NM_006898.5	2449	TRUE	1299	Damaging	rs4972504	176153998	0	0.000444037	-0.1669	0.434175	0.57	95
HOXD8	2	176129694	176132695	ENSG00000175879	ENST00000313173	NM_019558.4	2618	TRUE	873	Damaging	rs4972504	176153998	+21.3kb	0.0010283	0.0863239	0.285516	0.57	220
IL23A	12	56334174	56340410	ENSG00000110944	ENST00000228534	NM_016584.3	1037	TRUE	570	HC PTVs	rs2277339	56752285	+411.9kb	6.54371e-05	-0.46599	1.13285	0.57	14
INHBC	12	57434784	57452062	ENSG00000175189	ENST00000309668	NM_005538.4	3202	TRUE	1059	HC PTVs	rs28473132	57313575	-121.2kb	0.000247726	0.215877	0.5824	0.57	53
ITGA6	2	172427354	172506459	ENSG00000091409	ENST00000409080	NM_001079818.3	5686	TRUE	3276	HC PTVs	rs6719012	172018743	-408.6kb	0.000186963	-0.326482	0.668894	0.57	40
KCTD21	11	78171249	78188626	ENSG00000188997	ENST00000340067	NM_001029859.3	3389	TRUE	783	Damaging	rs10899493	78406488	+217.9kb	0.000687089	-0.343675	0.350412	0.57	147
KDELR3	22	38468078	38483447	ENSG00000100196	ENST00000216014	NM_006855.4	1694	TRUE	645	HC PTVs	rs138430	38478391	0	0.000420667	0.298191	0.448177	0.57	90
KLRK1	12	10372353	10391874	ENSG00000213809	ENST00000240618	NM_007360.4	1576	TRUE	651	Missense CADD≥25	rs77100210	10723329	+331.5kb	6.0763e-05	0.457484	1.17562	0.57	13
LARP1	5	154712843	154817605	ENSG00000155506	ENST00000518297	NM_033551.3	7181	TRUE	NA	Damaging	rs888694	154927925	+110.3kb	0.00224356	0.12667	0.193994	0.57	480
LARP1	5	154712843	154817605	ENSG00000155506	ENST00000518297	NM_033551.3	7181	TRUE	NA	Missense CADD≥25	rs888694	154927925	+110.3kb	0.00221551	0.125766	0.195211	0.57	474
LRRN4	20	6040546	6054060	ENSG00000125872	ENST00000378858	NM_152611.5	2935	TRUE	2223	Damaging	rs148563363	5979051	-61.5kb	0.000794593	-0.362609	0.325761	0.57	170
LRRN4	20	6040546	6054060	ENSG00000125872	ENST00000378858	NM_152611.5	2935	TRUE	2223	Damaging	rs16991615	5967581	-72.96kb	0.000794593	-0.362609	0.325761	0.57	170
LRRN4	20	6040546	6054060	ENSG00000125872	ENST00000378858	NM_152611.5	2935	TRUE	2223	Damaging	rs236117	5956529	-84.02kb	0.000794593	-0.362609	0.325761	0.57	170
LRRN4	20	6040546	6054060	ENSG00000125872	ENST00000378858	NM_152611.5	2935	TRUE	2223	Damaging	rs73078112	5566738	-473.8kb	0.000794593	-0.362609	0.325761	0.57	170
MLXIP	12	122078756	122147344	ENSG00000175727	ENST00000319080	NM_014938.6	8390	TRUE	2760	Missense CADD≥25	rs12825762	122499426	+352.1kb	0.0017855	-0.137841	0.217275	0.57	382
MLXIP	12	122078756	122147344	ENSG00000175727	ENST00000319080	NM_014938.6	8390	TRUE	2760	Missense CADD≥25	rs2942371	121693919	-384.8kb	0.0017855	-0.137841	0.217275	0.57	382
MLXIP	12	122078756	122147344	ENSG00000175727	ENST00000319080	NM_014938.6	8390	TRUE	2760	Missense CADD≥25	rs73413716	121777222	-301.5kb	0.0017855	-0.137841	0.217275	0.57	382
MOGAT1	2	222671658	222709930	ENSG00000124003	ENST00000446656	NM_058165.3	1176	TRUE	1008	Damaging	rs7558434	222840619	+130.7kb	0.00245856	-0.131593	0.184926	0.57	526
MRI1	19	13764522	13774282	ENSG00000037757	ENST00000040663	NM_001031727.4	3178	TRUE	1110	Missense CADD≥25	rs10406053	13876372	+102.1kb	0.00239313	0.108825	0.187771	0.57	512
MRI1	19	13764522	13774282	ENSG00000037757	ENST00000040663	NM_001031727.4	3178	TRUE	1110	Missense CADD≥25	rs191031532	13914365	+140.1kb	0.00239313	0.108825	0.187771	0.57	512
MSH2	2	47403067	47663146	ENSG00000095002	ENST00000233146	NM_000251.3	3115	TRUE	2805	Damaging	rs76928871	47778682	+115.5kb	0.00371589	0.134451	0.150602	0.57	795
NECAP1	12	8076939	8097881	ENSG00000089818	ENST00000339754	NM_015509.4	2634	TRUE	828	Damaging	rs2376898	7714604	-362.3kb	0.000701111	0.0949876	0.346332	0.57	150
NEURL4	17	7315628	7329393	ENSG00000215041	ENST00000399464	NM_032442.3	5207	TRUE	4689	Missense CADD≥25	rs222859	7294475	-21.15kb	0.00293532	0.111287	0.169844	0.57	628
NPAS3	14	32934396	33820863	ENSG00000151322	ENST00000356141		2802	TRUE	2802	Missense CADD≥25	rs12879626	34251928	+431.1kb	0.000916119	0.21597	0.303687	0.57	196
PAK1IP1	6	10694972	10709782	ENSG00000111845	ENST00000379568	NM_017906.3	1523	TRUE	1179	Missense CADD≥25	rs72823382	10966900	+257.1kb	0.000495452	-0.267809	0.412585	0.57	106
PAK1IP1	6	10694972	10709782	ENSG00000111845	ENST00000379568	NM_017906.3	1523	TRUE	1179	Missense CADD≥25	rs9348724	10887043	+177.3kb	0.000495452	-0.267809	0.412585	0.57	106
PAPOLG	2	60756253	60802086	ENSG00000115421	ENST00000238714	NM_022894.4	7348	TRUE	2211	HC PTVs	rs199638788	61239299	+437.2kb	8.41334e-05	-0.48921	0.997187	0.57	18
PCOLCE	7	100602363	100608175	ENSG00000106333	ENST00000223061	NM_002593.4	1516	TRUE	1350	HC PTVs	rs2056726	100182660	-419.7kb	0.000200985	0.354925	0.647404	0.57	43
PLB1	2	28457145	28644142	ENSG00000163803	ENST00000327757	NM_153021.5	5513	TRUE	4377	Missense CADD≥25	rs10198789	28745945	+101.8kb	0.00424406	0.0834421	0.140988	0.57	908
PLB1	2	28457145	28644142	ENSG00000163803	ENST00000327757	NM_153021.5	5513	TRUE	4377	Missense CADD≥25	rs12053063	28127744	-329.4kb	0.00424406	0.0834421	0.140988	0.57	908
PPM1B	2	44167969	44244384	ENSG00000138032	ENST00000282412	NM_002706.6	2608	TRUE	1440	Missense CADD≥25	rs17425341	44097148	-70.82kb	0.000645023	-0.165338	0.360284	0.57	138
PSMA4	15	78540405	78552417	ENSG00000041357	ENST00000044462	NM_002789.6	4378	TRUE	786	Missense CADD≥25	rs8035724	78178200	-362.2kb	0.000766549	-0.320846	0.331757	0.57	164
RILPL1	12	123470054	123533719	ENSG00000188026	ENST00000376874	NM_178314.5	3933	TRUE	1212	Missense CADD≥25	rs35067339	123275562	-194.5kb	0.000626326	-0.210175	0.366387	0.57	134
RNF123	3	49689538	49721529	ENSG00000164068	ENST00000327697	NM_022064.5	4255	TRUE	3945	Damaging	rs34675186	49728124	+6.595kb	0.0032812	0.134422	0.160571	0.57	702
SCAMP2	15	74843730	74873365	ENSG00000140497	ENST00000268099	NM_005697.5	2453	TRUE	990	Missense CADD≥25	rs8025068	74577704	-266kb	0.00098623	-0.165638	0.29259	0.57	211
SEPTIN14	7	55793540	55862755	ENSG00000154997	ENST00000388975	NM_207366.3	3752	TRUE	1299	Missense CADD≥25	rs10255049	56053611	+190.9kb	0.000682415	0.20002	0.351532	0.57	146
SEPTIN14	7	55793540	55862755	ENSG00000154997	ENST00000388975	NM_207366.3	3752	TRUE	1299	Missense CADD≥25	rs375846854	55967632	+104.9kb	0.000682415	0.20002	0.351532	0.57	146
SFXN2	10	102714538	102743492	ENSG00000156398	ENST00000369893	NM_178858.6	6770	TRUE	969	Damaging	rs7091889	103033966	+290.5kb	0.0020005	0.0871926	0.205613	0.57	428
SLC22A18	11	2899721	2925246	ENSG00000110628	ENST00000649076	NM_002555.6	1543	TRUE	1275	Damaging	rs6578283	2652345	-247.4kb	0.000785245	0.137262	0.327808	0.57	168
SLC22A31	16	89195761	89201651	ENSG00000259803	ENST00000682282	NM_001384763.1	1615	TRUE	1341	HC PTVs	rs502258	88902139	-293.6kb	0.000331859	-0.364798	0.503803	0.57	71
SLC66A2	18	79902420	79951657	ENSG00000122490	ENST00000397778	NM_025078.5	2544	TRUE	816	Missense CADD≥25	rs11542373	79903394	0	0.00153777	-0.121492	0.234791	0.57	329
SNTA1	20	33407957	33443763	ENSG00000101400	ENST00000217381	NM_003098.3	2211	TRUE	1518	Damaging	rs58065489	33465106	+21.34kb	0.00150505	-0.12439	0.236867	0.57	322
SNX29	16	11976734	12574287	ENSG00000048471	ENST00000566228	NM_032167.5	8173	TRUE	2442	Damaging	rs9673473	11917355	-59.38kb	0.00242585	-0.0740646	0.186752	0.57	519
SPEF2	5	35617844	35814611	ENSG00000152582	ENST00000356031	NM_024867.4	5662	TRUE	5469	Damaging	rs62356073	36241820	+427.2kb	0.00564628	0.0848706	0.122706	0.57	1208
TDRD12	19	32719753	32829580	ENSG00000173809	ENST00000444215		3934	TRUE	3534	HC PTVs	rs7249357	32974482	+144.9kb	0.00104699	0.0629364	0.283456	0.57	224
TEP1	14	20365667	20413501	ENSG00000129566	ENST00000262715	NM_007110.5	10775	TRUE	7884	HC PTVs	rs1713426	20467918	+54.42kb	0.00129939	0.0400344	0.255089	0.57	278
TGM5	15	43232590	43266928	ENSG00000104055	ENST00000220420	NM_201631.4	2843	TRUE	2163	Missense CADD≥25	rs689816	43457654	+190.7kb	0.00147701	0.0874724	0.239187	0.57	316
THRA	17	40058290	40093867	ENSG00000126351	ENST00000450525	NM_199334.5	5204	TRUE	1233	Damaging	rs1565920	39675360	-382.9kb	0.0002524	0.092808	0.577593	0.57	54
TPGS1	19	507497	519654	ENSG00000141933	ENST00000359315	NM_033513.3	1114	TRUE	873	Damaging	rs349306	950694	+431kb	0.000972208	-0.156675	0.294137	0.57	208
TRAIP	3	49828601	49856574	ENSG00000183763	ENST00000331456	NM_005879.3	2023	TRUE	1410	Damaging	rs34675186	49728124	-100.5kb	0.000761874	-0.188959	0.332377	0.57	163
TSSK2	22	19131308	19132622	ENSG00000206203	ENST00000399635	NM_053006.5	1315	TRUE	1077	Missense CADD≥25	rs5746740	19461950	+329.3kb	0.000387948	-0.400043	0.466667	0.57	83
UBR1	15	42942897	43106113	ENSG00000159459	ENST00000290650	NM_174916.3	7698	TRUE	5250	Missense CADD≥25	rs689816	43457654	+351.5kb	0.00302413	-0.0917331	0.167413	0.57	647
UPF3A	13	114281601	114305817	ENSG00000169062	ENST00000375299	NM_023011.4	2370	TRUE	1431	HC PTVs	rs112097885	114321621	+15.8kb	0.00073383	-0.191029	0.33939	0.57	157
VPS33A	12	122229564	122266494	ENSG00000139719	ENST00000267199	NM_022916.6	4559	TRUE	1791	HC PTVs	rs12825762	122499426	+232.9kb	5.14148e-05	-0.684006	1.27807	0.57	11
VPS33A	12	122229564	122266494	ENSG00000139719	ENST00000267199	NM_022916.6	4559	TRUE	1791	HC PTVs	rs73413716	121777222	-452.3kb	5.14148e-05	-0.684006	1.27807	0.57	11
XPR1	1	180632022	180890279	ENSG00000143324	ENST00000367590	NM_004736.4	8484	TRUE	2091	Missense CADD≥25	rs1044595	180974393	+84.11kb	0.000673067	0.27342	0.352909	0.57	144
ZNF429	19	21496682	21556270	ENSG00000197013	ENST00000358491	NM_001001415.4	4785	TRUE	2025	Damaging	rs2359811	21970074	+413.8kb	0.000523497	0.120814	0.400718	0.57	112
ZNF429	19	21496682	21556270	ENSG00000197013	ENST00000358491	NM_001001415.4	4785	TRUE	2025	HC PTVs	rs2359811	21970074	+413.8kb	0.000523497	0.120814	0.400718	0.57	112
ZNF669	1	247099962	247104372	ENSG00000188295	ENST00000448299	NM_001142572.2	1706	TRUE	1137	Damaging	rs7779	246767262	-332.7kb	0.000130874	-0.44875	0.799782	0.57	28
ZNF669	1	247099962	247104372	ENSG00000188295	ENST00000448299	NM_001142572.2	1706	TRUE	1137	HC PTVs	rs7779	246767262	-332.7kb	0.000130874	-0.44875	0.799782	0.57	28
ZNF98	19	22391019	22532485	ENSG00000197360	ENST00000357774	NM_001098626.2	2338	TRUE	1719	Damaging	rs11670032	22984111	+451.6kb	0.000280445	-0.244718	0.547272	0.57	60
ZNF98	19	22391019	22532485	ENSG00000197360	ENST00000357774	NM_001098626.2	2338	TRUE	1719	Damaging	rs2359811	21970074	-420.9kb	0.000280445	-0.244718	0.547272	0.57	60
ZNF98	19	22391019	22532485	ENSG00000197360	ENST00000357774	NM_001098626.2	2338	TRUE	1719	HC PTVs	rs11670032	22984111	+451.6kb	0.000280445	-0.244718	0.547272	0.57	60
ZNF98	19	22391019	22532485	ENSG00000197360	ENST00000357774	NM_001098626.2	2338	TRUE	1719	HC PTVs	rs2359811	21970074	-420.9kb	0.000280445	-0.244718	0.547272	0.57	60
APOLD1	12	12725917	12829975	ENSG00000178878	ENST00000356591	NM_030817.3	4594	TRUE	747	HC PTVs	rs61913600	12731423	0	0.000486104	0.154483	0.415821	0.58	104
ARID3A	19	925781	975939	ENSG00000116017	ENST00000263620	NM_005224.3	5948	TRUE	1782	Missense CADD≥25	rs349306	950694	0	0.00108906	-0.101102	0.277968	0.58	233
ATP2B3	X	153517642	153582939	ENSG00000067842	ENST00000263519	NM_001001344.3	6774	TRUE	3663	HC PTVs	rs3213462	153343992	-173.6kb	0.000373926	0.0808558	0.475366	0.58	80
BEND7	10	13438484	13528974	ENSG00000165626	ENST00000466271		1675	TRUE	1234	HC PTVs	rs74701710	13166912	-271.6kb	6.0763e-05	-1.00992	1.17748	0.58	13
BPIFB2	20	33007704	33023703	ENSG00000078898	ENST00000170150	NM_025227.3	1788	TRUE	1377	HC PTVs	rs58065489	33465106	+441.4kb	0.000186963	0.369648	0.671139	0.58	40
C17orf78	17	37375985	37392708	ENSG00000278505	ENST00000615133	NM_173625.5	1920	TRUE	828	HC PTVs	rs8073434	37356701	-19.28kb	0.000322511	-0.382375	0.511022	0.58	69
C3orf62	3	49268596	49277232	ENSG00000188315	ENST00000343010	NM_198562.3	3748	TRUE	804	Damaging	rs34675186	49728124	+450.9kb	0.00117319	-0.0548134	0.268059	0.58	251
CAMKMT	2	44361947	44772592	ENSG00000143919	ENST00000378494	NM_024766.5	1512	TRUE	972	HC PTVs	rs17425341	44097148	-264.8kb	0.000345882	0.154097	0.491872	0.58	74
CD27	12	6444955	6451718	ENSG00000139193	ENST00000266557	NM_001242.5	1245	TRUE	783	Missense CADD≥25	rs148681796	6663043	+211.3kb	0.000135548	-0.43238	0.78718	0.58	29
CDHR4	3	49790732	49799873	ENSG00000187492	ENST00000412678	NM_001007540.4	2528	TRUE	2367	Damaging	rs34675186	49728124	-62.61kb	0.000523497	0.357906	0.400855	0.58	112
CDKN3	14	54396849	54420218	ENSG00000100526	ENST00000335183	NM_005192.4	841	TRUE	639	Damaging	rs762643	53956049	-440.8kb	0.000200985	0.493688	0.647905	0.58	43
CHD5	1	6101787	6180321	ENSG00000116254	ENST00000262450	NM_015557.3	9850	TRUE	5865	Missense CADD≥25	rs200448	6641918	+461.6kb	0.00303815	-0.132931	0.166496	0.58	650
CLDN5	22	19523024	19527545	ENSG00000184113	ENST00000618236	NM_001363066.2	1384	TRUE	657	Damaging	rs5746740	19461950	-61.07kb	0.000154245	0.36051	0.739981	0.58	33
CLRN1	3	150926163	150972727	ENSG00000163646	ENST00000327047	NM_174878.3	2087	TRUE	699	HC PTVs	rs10154963	150451772	-474.4kb	0.000196311	0.270865	0.654381	0.58	42
DISP2	15	40358219	40378621	ENSG00000140323	ENST00000267889	NM_033510.3	12612	TRUE	4206	Damaging	rs375453823	40726242	+347.6kb	0.00253802	0.0957078	0.182661	0.58	543
DXO	6	31969810	31972290	ENSG00000204348	ENST00000337523	NM_005510.4	1469	TRUE	1191	Missense CADD≥25	rs2844466	31633235	-336.6kb	0.000691763	-0.104827	0.349261	0.58	148
FAM71E2	19	55354908	55363260	ENSG00000180043	ENST00000424985	NM_001145402.2	3191	TRUE	2769	Damaging	rs11668344	55322296	-32.61kb	0.000336534	0.17294	0.499633	0.58	72
FAM71E2	19	55354908	55363260	ENSG00000180043	ENST00000424985	NM_001145402.2	3191	TRUE	2769	Damaging	rs117146677	55322500	-32.41kb	0.000336534	0.17294	0.499633	0.58	72
FAM71E2	19	55354908	55363260	ENSG00000180043	ENST00000424985	NM_001145402.2	3191	TRUE	2769	Damaging	rs12461110	55809297	+446kb	0.000336534	0.17294	0.499633	0.58	72
FAM71E2	19	55354908	55363260	ENSG00000180043	ENST00000424985	NM_001145402.2	3191	TRUE	2769	Damaging	rs8109672	55795520	+432.3kb	0.000336534	0.17294	0.499633	0.58	72
FBXO24	7	100583982	100601117	ENSG00000106336	ENST00000241071	NM_033506.3	2259	TRUE	1743	Missense CADD≥25	rs2056726	100182660	-401.3kb	0.00100025	-0.0225853	0.290456	0.58	214
FGFR4	5	177086905	177098144	ENSG00000160867	ENST00000292408	NM_213647.3	3093	TRUE	2409	Damaging	rs353478	176943987	-142.9kb	0.00425808	0.1093	0.141097	0.58	911
GPS2	17	7311324	7315564	ENSG00000132522	ENST00000380728	NM_004489.5	1176	TRUE	984	Damaging	rs222859	7294475	-16.85kb	0.000565563	0.219551	0.385981	0.58	121
HLA-DRA	6	32439878	32445046	ENSG00000204287	ENST00000395388	NM_019111.5	1235	TRUE	765	Damaging	rs9272211	32634252	+189.2kb	0.00014957	-0.317059	0.750632	0.58	32
HLA-DRA	6	32439878	32445046	ENSG00000204287	ENST00000395388	NM_019111.5	1235	TRUE	765	Damaging	rs9272982	32643599	+198.6kb	0.00014957	-0.317059	0.750632	0.58	32
HMGA2	12	65824460	65966291	ENSG00000149948	ENST00000403681	NM_003483.6	4117	TRUE	330	Missense CADD≥25	rs61069255	66422917	+456.6kb	0.000107504	0.526375	0.883879	0.58	23
HMGA2	12	65824460	65966291	ENSG00000149948	ENST00000403681	NM_003483.6	4117	TRUE	330	Missense CADD≥25	rs7308068	66302926	+336.6kb	0.000107504	0.526375	0.883879	0.58	23
HMGA2	12	65824460	65966291	ENSG00000149948	ENST00000403681	NM_003483.6	4117	TRUE	330	Missense CADD≥25	rs75770066	66310445	+344.2kb	0.000107504	0.526375	0.883879	0.58	23
HOXD3	2	176136612	176173102	ENSG00000128652	ENST00000683222	NM_006898.5	2449	TRUE	1299	Missense CADD≥25	rs4972504	176153998	0	0.000430015	-0.127377	0.441192	0.58	92
ICA1L	2	202773150	202871766	ENSG00000163596	ENST00000358299	NM_001288622.3	7961	TRUE	1449	HC PTVs	rs72934556	203126066	+254.3kb	0.000813289	0.133582	0.32092	0.58	174
IDUA	4	986997	1004564	ENSG00000127415	ENST00000514224	NM_000203.5	2174	TRUE	1962	HC PTVs	rs3796624	1022056	+17.49kb	0.000911445	-0.124868	0.303773	0.58	195
INSR	19	7112255	7294414	ENSG00000171105	ENST00000302850	NM_000208.4	9463	TRUE	4149	Damaging	rs148807049	7473682	+179.3kb	0.00151907	0.101552	0.235448	0.58	325
ITIH3	3	52794768	52809009	ENSG00000162267	ENST00000449956		3007	TRUE	2673	HC PTVs	rs9968117	52804638	0	0.000387948	-0.465528	0.465612	0.58	83
ITPR3	6	33620365	33696574	ENSG00000096433	ENST00000605930	NM_002224.4	9079	TRUE	8016	Damaging	rs7748483	33885294	+188.7kb	0.00817963	0.064212	0.102331	0.58	1750
KRT36	17	41486136	41492546	ENSG00000126337	ENST00000328119	NM_003771.5	1690	TRUE	1404	Damaging	rs111637825	41982764	+490.2kb	0.00276238	-0.0459682	0.175074	0.58	591
LRPPRC	2	43886224	43996226	ENSG00000138095	ENST00000260665	NM_133259.4	6603	TRUE	4185	Damaging	rs17425341	44097148	+100.9kb	0.00287456	0.089797	0.171063	0.58	615
MAP2K2	19	4090321	4124122	ENSG00000126934	ENST00000262948	NM_030662.4	1727	TRUE	1203	HC PTVs	rs12459191	3938784	-151.5kb	7.94593e-05	0.300826	1.02792	0.58	17
MAP2K2	19	4090321	4124122	ENSG00000126934	ENST00000262948	NM_030662.4	1727	TRUE	1203	HC PTVs	rs147068659	4080520	-9.801kb	7.94593e-05	0.300826	1.02792	0.58	17
MAP2K2	19	4090321	4124122	ENSG00000126934	ENST00000262948	NM_030662.4	1727	TRUE	1203	HC PTVs	rs56225015	3922127	-168.2kb	7.94593e-05	0.300826	1.02792	0.58	17
MGAT5	2	134119983	134454621	ENSG00000152127	ENST00000281923	NM_002410.5	8332	TRUE	2226	Damaging	rs6430545	134845031	+390.4kb	0.000789919	0.17318	0.325627	0.58	169
MISP	19	751112	764318	ENSG00000099812	ENST00000215582	NM_173481.4	2885	TRUE	2040	HC PTVs	rs349306	950694	+186.4kb	0.00098623	0.118771	0.292066	0.58	211
MPDU1	17	7583529	7592789	ENSG00000129255	ENST00000250124	NM_004870.4	1416	TRUE	744	Damaging	rs222859	7294475	-289.1kb	0.000303815	0.175453	0.526497	0.58	65
MST1	3	49683947	49689501	ENSG00000173531	ENST00000449682		2621	TRUE	2178	HC PTVs	rs34675186	49728124	+38.62kb	0.000406645	0.103256	0.45478	0.58	87
MYO1A	12	57028517	57051198	ENSG00000166866	ENST00000300119	NM_005379.4	3633	TRUE	3132	Missense CADD≥25	rs2277339	56752285	-276.2kb	0.00373459	0.101859	0.150539	0.58	799
MYO1A	12	57028517	57051198	ENSG00000166866	ENST00000300119	NM_005379.4	3633	TRUE	3132	Missense CADD≥25	rs28473132	57313575	+262.4kb	0.00373459	0.101859	0.150539	0.58	799
NINL	20	25452697	25585531	ENSG00000101004	ENST00000278886	NM_025176.6	4991	TRUE	4149	Missense CADD≥25	rs746748	25302331	-150.4kb	0.000331859	-0.240668	0.503862	0.58	71
NME4	16	396725	410367	ENSG00000103202	ENST00000219479	NM_005009.3	1000	TRUE	564	HC PTVs	rs28652789	33807	-362.9kb	0.000112178	0.346565	0.866417	0.58	24
PBX2	6	32184733	32190202	ENSG00000204304	ENST00000375050	NM_002586.5	3229	TRUE	1293	Missense CADD≥25	rs9272211	32634252	+444kb	0.000668393	0.138135	0.35526	0.58	143
PBX2	6	32184733	32190202	ENSG00000204304	ENST00000375050	NM_002586.5	3229	TRUE	1293	Missense CADD≥25	rs9272982	32643599	+453.4kb	0.000668393	0.138135	0.35526	0.58	143
PCARE	2	29060976	29074523	ENSG00000179270	ENST00000331664	NM_001029883.3	7303	TRUE	3867	Damaging	rs10198789	28745945	-315kb	0.000841334	0.128769	0.315547	0.58	180
PDCD5	19	32581190	32587453	ENSG00000105185	ENST00000590247	NM_004708.4	603	TRUE	378	Damaging	rs7249357	32974482	+387kb	0.000383274	-0.141577	0.468199	0.58	82
PHEX	X	22032325	22494713	ENSG00000102174	ENST00000379374	NM_000444.6	6288	TRUE	2250	Missense CADD≥25	rs2382759	21856269	-176.1kb	0.000752526	-0.16198	0.335198	0.58	161
PIANP	12	6693791	6700815	ENSG00000139200	ENST00000534837	NM_001244014.2	2711	TRUE	831	Missense CADD≥25	rs148681796	6663043	-30.75kb	0.000313163	-0.27231	0.517975	0.58	67
PNMA8A	19	46466491	46471563	ENSG00000182013	ENST00000313683	NM_018215.4	3684	TRUE	1320	HC PTVs	rs11349039	46385973	-80.52kb	5.60889e-05	0.933336	1.22363	0.58	12
PPARD	6	35342558	35428191	ENSG00000112033	ENST00000360694	NM_006238.5	3734	TRUE	1326	Missense CADD≥25	rs9470134	35846548	+418.4kb	0.000528171	-0.283245	0.399615	0.58	113
PPM1B	2	44167969	44244384	ENSG00000138032	ENST00000282412	NM_002706.6	2608	TRUE	1440	Damaging	rs17425341	44097148	-70.82kb	0.000705786	-0.162894	0.344448	0.58	151
PRELID1	5	177303799	177306949	ENSG00000169230	ENST00000303204	NM_013237.4	1226	TRUE	660	Missense CADD≥25	rs353478	176943987	-359.8kb	0.0002524	-0.552584	0.577214	0.58	54
PSME3	17	42824385	42843760	ENSG00000131467	ENST00000590720	NM_005789.4	3182	TRUE	765	Missense CADD≥25	rs799903	43122889	+279.1kb	9.81556e-05	-0.76115	0.926051	0.58	21
PTPRH	19	55181247	55209506	ENSG00000080031	ENST00000376350	NM_002842.5	3923	TRUE	3348	Damaging	rs11668344	55322296	+112.8kb	0.00252868	-0.151692	0.18274	0.58	541
PTPRH	19	55181247	55209506	ENSG00000080031	ENST00000376350	NM_002842.5	3923	TRUE	3348	Damaging	rs117146677	55322500	+113kb	0.00252868	-0.151692	0.18274	0.58	541
RAD18	3	8775402	8963773	ENSG00000070950	ENST00000264926	NM_020165.4	5857	TRUE	1488	HC PTVs	rs606920	8897281	0	0.000294467	0.321149	0.534362	0.58	63
RAP1GDS1	4	98261384	98443858	ENSG00000138698	ENST00000408927	NM_001100427.2	3747	TRUE	1824	Damaging	rs145615497	98896150	+452.3kb	0.000495452	-0.150634	0.411798	0.58	106
RAPH1	2	203394345	203535335	ENSG00000173166	ENST00000319170	NM_213589.3	9699	TRUE	3753	Missense CADD≥25	rs72934556	203126066	-268.3kb	0.00247726	-0.129098	0.184198	0.58	530
RGS9BP	19	32675848	32678300	ENSG00000186326	ENST00000334176	NM_207391.3	2453	TRUE	708	Missense CADD≥25	rs7249357	32974482	+296.2kb	0.000397297	-0.284926	0.459933	0.58	85
RHBG	1	156369211	156385219	ENSG00000132677	ENST00000537040	NM_020407.5	1790	TRUE	1377	Missense CADD≥25	rs2736609	156232849	-136.4kb	0.00151907	-0.147517	0.235092	0.58	325
RIT1	1	155897808	155911404	ENSG00000143622	ENST00000368323	NM_006912.6	3390	TRUE	660	Missense CADD≥25	rs2736609	156232849	+321.4kb	0.000186963	0.254713	0.669226	0.58	40
RSL1D1	16	11833850	11851580	ENSG00000171490	ENST00000571133	NM_015659.3	5440	TRUE	1473	Missense CADD≥25	rs9673473	11917355	+65.78kb	0.000785245	-0.265056	0.327815	0.58	168
SEMA3F	3	50155045	50189075	ENSG00000001617	ENST00000002829	NM_004186.5	3607	TRUE	2358	Damaging	rs34675186	49728124	-426.9kb	0.0011545	0.0642638	0.270095	0.58	247
SEMA6B	19	4542593	4581776	ENSG00000167680	ENST00000586582	NM_032108.4	3862	TRUE	2667	Damaging	rs147068659	4080520	-462.1kb	0.00158451	0.116758	0.230539	0.58	339
SENP3	17	7561919	7571969	ENSG00000161956	ENST00000321337	NM_015670.6	2567	TRUE	1725	Damaging	rs222859	7294475	-267.4kb	0.000598282	0.185876	0.375284	0.58	128
SIMC1	5	176238367	176345991	ENSG00000170085	ENST00000429602	NM_001308195.2	3305	TRUE	2676	Damaging	rs2241584	176529176	+183.2kb	0.0021267	-0.14389	0.199217	0.58	455
SLC22A1	6	160121815	160158718	ENSG00000175003	ENST00000366963	NM_003057.3	1922	TRUE	1665	Missense CADD≥25	rs67149731	159723751	-398.1kb	0.000495452	-0.246471	0.41258	0.58	106
SNRNP25	16	53828	57669	ENSG00000161981	ENST00000293861	NM_024571.4	1087	TRUE	NA	Damaging	rs28652789	33807	-20.02kb	0.000518823	0.296346	0.403019	0.58	111
SOD2	6	159669069	159762529	ENSG00000112096	ENST00000538183	NM_000636.4	14167	TRUE	669	Damaging	rs67149731	159723751	0	0.000350556	0.245935	0.490444	0.58	75
TKT	3	53224712	53256052	ENSG00000163931	ENST00000462138	NM_001064.4	2996	TRUE	1872	HC PTVs	rs9968117	52804638	-420.1kb	0.000163593	0.423977	0.71686	0.58	35
TMEM175	4	932387	958656	ENSG00000127419	ENST00000264771	NM_032326.4	1787	TRUE	1515	Missense CADD≥25	rs3796624	1022056	+63.4kb	0.000537519	-0.30661	0.395353	0.58	115
TMEM40	3	12733528	12769457	ENSG00000088726	ENST00000314124	NM_018306.4	2025	TRUE	702	HC PTVs	rs12636454	12318715	-414.8kb	7.47852e-05	-0.358643	1.06016	0.58	16
TP53I3	2	24077433	24085861	ENSG00000115129	ENST00000238721	NM_004881.5	1653	TRUE	999	Damaging	rs112866529	23978729	-98.7kb	0.00141625	0.101264	0.243443	0.58	303
TSSK2	22	19131308	19132622	ENSG00000206203	ENST00000399635	NM_053006.5	1315	TRUE	1077	Damaging	rs5746740	19461950	+329.3kb	0.000439363	-0.381572	0.438531	0.58	94
VHLL	1	156298624	156299307	ENSG00000189030	ENST00000339922	NM_001004319.3	684	TRUE	420	Damaging	rs2736609	156232849	-65.78kb	0.000327185	-0.348126	0.505999	0.58	70
VHLL	1	156298624	156299307	ENSG00000189030	ENST00000339922	NM_001004319.3	684	TRUE	420	HC PTVs	rs2736609	156232849	-65.78kb	0.000327185	-0.348126	0.505999	0.58	70
ZBTB10	8	80485619	80526265	ENSG00000205189	ENST00000455036	NM_001105539.3	9938	TRUE	2616	Missense CADD≥25	rs73264416	80840921	+314.7kb	0.000944163	-0.135234	0.298966	0.58	202
ZC3H18	16	88570403	88631964	ENSG00000158545	ENST00000301011	NM_144604.4	3705	TRUE	2862	Missense CADD≥25	rs12447180	88451314	-119.1kb	0.00186963	-0.0220522	0.212592	0.58	400
ZC3H18	16	88570403	88631964	ENSG00000158545	ENST00000301011	NM_144604.4	3705	TRUE	2862	Missense CADD≥25	rs502258	88902139	+270.2kb	0.00186963	-0.0220522	0.212592	0.58	400
ZNF322	6	26634383	26659752	ENSG00000181315	ENST00000415922	NM_024639.5	4811	TRUE	1209	Missense CADD≥25	rs9348752	27107704	+448kb	7.47852e-05	0.896085	1.06149	0.58	16
ACAN	15	88803436	88875353	ENSG00000157766	ENST00000560601	NM_001369268.1	8960	TRUE	7707	Damaging	rs12898357	89258160	+382.8kb	0.00575846	0.0531838	0.121663	0.59	1232
ADH1A	4	99276369	99291003	ENSG00000187758	ENST00000209668	NM_000667.4	1454	TRUE	1128	Damaging	rs145615497	98896150	-380.2kb	0.000771223	0.277383	0.33017	0.59	165
ADH1A	4	99276369	99291003	ENSG00000187758	ENST00000209668	NM_000667.4	1454	TRUE	1128	Damaging	rs6810489	98956294	-320.1kb	0.000771223	0.277383	0.33017	0.59	165
ADH1B	4	99304971	99352760	ENSG00000196616	ENST00000305046	NM_000668.6	4067	TRUE	1128	HC PTVs	rs145615497	98896150	-408.8kb	0.000215008	0.23591	0.624935	0.59	46
ADH1B	4	99304971	99352760	ENSG00000196616	ENST00000305046	NM_000668.6	4067	TRUE	1128	HC PTVs	rs6810489	98956294	-348.7kb	0.000215008	0.23591	0.624935	0.59	46
ANKRD53	2	70978380	70985499	ENSG00000144031	ENST00000360589	NM_001115116.2	1808	TRUE	1593	HC PTVs	rs4852777	71307031	+321.5kb	0.000182289	0.268756	0.677426	0.59	39
APH1B	15	63276018	63309126	ENSG00000138613	ENST00000261879	NM_031301.4	4138	TRUE	774	Damaging	rs11071756	63539437	+230.3kb	0.0020192	0.100421	0.204709	0.59	432
ATP5MK	10	103389041	103396492	ENSG00000173915	ENST00000369815	NM_001206427.2	660	TRUE	177	Missense CADD≥25	rs7091889	103033966	-355.1kb	7.94593e-05	-0.907935	1.02978	0.59	17
BAG4	8	38176533	38213301	ENSG00000156735	ENST00000287322	NM_004874.4	4197	TRUE	1374	HC PTVs	rs3750243	38030499	-146kb	0.000107504	0.442861	0.885861	0.59	23
BLK	8	11486894	11564599	ENSG00000136573	ENST00000259089	NM_001715.3	2215	TRUE	1518	HC PTVs	rs2061834	11594496	+29.9kb	0.000472082	-0.349362	0.4226	0.59	101
C20orf144	20	33662327	33665619	ENSG00000149609	ENST00000375222	NM_080825.4	522	TRUE	462	Damaging	rs58065489	33465106	-197.2kb	6.0763e-05	-0.749738	1.17714	0.59	13
DDX39A	19	14408798	14419383	ENSG00000123136	ENST00000242776	NM_005804.4	1498	TRUE	1284	HC PTVs	rs191031532	13914365	-494.4kb	7.01111e-05	-0.745458	1.09434	0.59	15
DGKQ	4	958887	986895	ENSG00000145214	ENST00000273814	NM_001347.4	4649	TRUE	2829	Damaging	rs3796624	1022056	+35.16kb	0.00165462	0.159181	0.225603	0.59	354
DMBX1	1	46489836	46516216	ENSG00000197587	ENST00000360032	NM_172225.2	5050	TRUE	1134	Missense CADD≥25	rs112869704	46314613	-175.2kb	0.00111243	-0.181184	0.274613	0.59	238
DMC1	22	38518948	38570204	ENSG00000100206	ENST00000216024	NM_007068.4	2269	TRUE	1023	HC PTVs	rs138430	38478391	-40.56kb	6.0763e-05	-0.707783	1.17884	0.59	13
DMRT2	9	1049858	1057552	ENSG00000173253	ENST00000358146	NM_181872.6	2428	TRUE	1686	Missense CADD≥25	rs55873183	878563	-171.3kb	0.000981556	-0.150849	0.293338	0.59	210
DYSF	2	71453561	71686763	ENSG00000135636	ENST00000410020	NM_001130987.2	6775	TRUE	6360	HC PTVs	rs4852777	71307031	-146.5kb	0.0013882	0.101788	0.245789	0.59	297
EFCAB14	1	46674659	46719146	ENSG00000159658	ENST00000371933	NM_014774.3	5817	TRUE	1488	Damaging	rs112869704	46314613	-360kb	0.000682415	-0.142021	0.350442	0.59	146
EPB42	15	43197227	43221018	ENSG00000166947	ENST00000441366	NM_001114134.2	2344	TRUE	2076	Missense CADD≥25	rs689816	43457654	+236.6kb	0.000556215	-0.110226	0.389394	0.59	119
ESS2	22	19130279	19144684	ENSG00000100056	ENST00000252137	NM_022719.3	5359	TRUE	1431	Damaging	rs5746740	19461950	+317.3kb	0.00148168	0.134288	0.239048	0.59	317
FSD1	19	4304598	4323843	ENSG00000105255	ENST00000221856	NM_024333.3	1833	TRUE	1491	Missense CADD≥25	rs12459191	3938784	-365.8kb	0.000715134	-0.177781	0.342875	0.59	153
FSD1	19	4304598	4323843	ENSG00000105255	ENST00000221856	NM_024333.3	1833	TRUE	1491	Missense CADD≥25	rs147068659	4080520	-224.1kb	0.000715134	-0.177781	0.342875	0.59	153
FSD1	19	4304598	4323843	ENSG00000105255	ENST00000221856	NM_024333.3	1833	TRUE	1491	Missense CADD≥25	rs56225015	3922127	-382.5kb	0.000715134	-0.177781	0.342875	0.59	153
GOT1L1	8	37934281	37940124	ENSG00000169154	ENST00000307599	NM_152413.3	1373	TRUE	1266	Damaging	rs3750243	38030499	+90.38kb	0.000635674	0.169588	0.364275	0.59	136
HAND1	5	154474972	154478227	ENSG00000113196	ENST00000231121	NM_004821.3	1701	TRUE	648	Damaging	rs888694	154927925	+449.7kb	0.000336534	0.338479	0.499916	0.59	72
HECTD3	1	45002540	45011324	ENSG00000126107	ENST00000372172	NM_024602.6	3597	TRUE	2586	HC PTVs	rs57259875	44598240	-404.3kb	0.000158919	-0.368984	0.725939	0.59	34
HEPACAM2	7	93188534	93226469	ENSG00000188175	ENST00000394468	NM_001039372.4	2145	TRUE	1389	Missense CADD≥25	rs2023778	93411158	+184.7kb	0.000392622	0.324878	0.463339	0.59	84
HES3	1	6244179	6245578	ENSG00000173673	ENST00000377898	NM_001024598.4	710	TRUE	561	Missense CADD≥25	rs200448	6641918	+396.3kb	0.000168267	-0.472444	0.705385	0.59	36
HLA-DOB	6	32812763	32820466	ENSG00000241106	ENST00000438763	NM_002120.4	1326	TRUE	822	Damaging	rs9272211	32634252	-178.5kb	0.000532845	0.241834	0.397888	0.59	114
HLA-DOB	6	32812763	32820466	ENSG00000241106	ENST00000438763	NM_002120.4	1326	TRUE	822	Damaging	rs9272982	32643599	-169.2kb	0.000532845	0.241834	0.397888	0.59	114
HLA-DPA1	6	33064569	33080775	ENSG00000231389	ENST00000419277		1704	TRUE	783	Missense CADD≥25	rs9272211	32634252	-430.3kb	0.000448711	-0.274772	0.433514	0.59	96
HLA-DPA1	6	33064569	33080775	ENSG00000231389	ENST00000419277		1704	TRUE	783	Missense CADD≥25	rs9272982	32643599	-421kb	0.000448711	-0.274772	0.433514	0.59	96
IDH3G	X	153785766	153794523	ENSG00000067829	ENST00000217901	NM_004135.4	1335	TRUE	1182	Damaging	rs3213462	153343992	-441.8kb	5.14148e-05	0.739648	1.28146	0.59	11
IL7R	5	35852695	35879603	ENSG00000168685	ENST00000303115	NM_002185.5	4584	TRUE	1380	Missense CADD≥25	rs62356073	36241820	+362.2kb	0.000981556	0.141052	0.292924	0.59	210
KCTD11	17	7351889	7354944	ENSG00000213859	ENST00000333751	NM_001363642.1	2783	TRUE	816	Damaging	rs222859	7294475	-57.41kb	0.000215008	0.227623	0.625789	0.59	46
LRRC43	12	122167738	122203471	ENSG00000158113	ENST00000339777	NM_001098519.2	2022	TRUE	1971	Missense CADD≥25	rs12825762	122499426	+296kb	0.00071046	-0.139291	0.344036	0.59	152
LRRC43	12	122167738	122203471	ENSG00000158113	ENST00000339777	NM_001098519.2	2022	TRUE	1971	Missense CADD≥25	rs2942371	121693919	-473.8kb	0.00071046	-0.139291	0.344036	0.59	152
LRRC43	12	122167738	122203471	ENSG00000158113	ENST00000339777	NM_001098519.2	2022	TRUE	1971	Missense CADD≥25	rs73413716	121777222	-390.5kb	0.00071046	-0.139291	0.344036	0.59	152
MATK	19	3777970	3802129	ENSG00000007264	ENST00000310132	NM_139355.3	2098	TRUE	1524	HC PTVs	rs12459191	3938784	+136.7kb	9.81556e-05	0.89362	0.924948	0.59	21
MATK	19	3777970	3802129	ENSG00000007264	ENST00000310132	NM_139355.3	2098	TRUE	1524	HC PTVs	rs147068659	4080520	+278.4kb	9.81556e-05	0.89362	0.924948	0.59	21
MATK	19	3777970	3802129	ENSG00000007264	ENST00000310132	NM_139355.3	2098	TRUE	1524	HC PTVs	rs56225015	3922127	+120kb	9.81556e-05	0.89362	0.924948	0.59	21
MEDAG	13	30906271	30925572	ENSG00000102802	ENST00000380482	NM_032849.4	2294	TRUE	912	HC PTVs	rs7318091	30629202	-277.1kb	0.000243052	0.133822	0.589533	0.59	52
MPHOSPH9	12	123152320	123244014	ENSG00000051825	ENST00000606320	NM_022782.4	6369	TRUE	3552	HC PTVs	rs35067339	123275562	+31.55kb	0.000303815	-0.187166	0.525868	0.59	65
MTMR11	1	149928651	149936879	ENSG00000014914	ENST00000439741	NM_001145862.2	2840	TRUE	2130	Damaging	rs72708144	149844173	-84.48kb	0.00172941	-0.128931	0.220372	0.59	370
MYO15A	17	18108706	18179802	ENSG00000091536	ENST00000647165	NM_016239.4	11811	TRUE	10593	Missense CADD≥25	rs569145577	18411596	+231.8kb	0.00930141	0.0281313	0.0960263	0.59	1990
NFIC	19	3314403	3469217	ENSG00000141905	ENST00000443272	NM_001245002.2	8029	TRUE	1527	Missense CADD≥25	rs12459191	3938784	+469.6kb	0.00105634	0.117431	0.282214	0.59	226
NFIC	19	3314403	3469217	ENSG00000141905	ENST00000443272	NM_001245002.2	8029	TRUE	1527	Missense CADD≥25	rs56225015	3922127	+452.9kb	0.00105634	0.117431	0.282214	0.59	226
NME6	3	48290722	48301685	ENSG00000172113	ENST00000442597	NM_001308426.2	2903	TRUE	561	HC PTVs	rs1264191	48612024	+310.3kb	4.67408e-05	0.63067	1.34086	0.59	10
NOSIP	19	49555468	49590262	ENSG00000142546	ENST00000596358	NM_001270960.2	1232	TRUE	906	Damaging	rs10409547	49899562	+309.3kb	0.000397297	0.247347	0.459869	0.59	85
PROCR	20	35172072	35216240	ENSG00000101000	ENST00000216968	NM_006404.5	1349	TRUE	717	Missense CADD≥25	rs11699793	35683652	+467.4kb	0.000495452	-0.105453	0.412493	0.59	106
PRPSAP2	17	18840085	18931287	ENSG00000141127	ENST00000268835	NM_002767.4	1958	TRUE	1110	HC PTVs	rs569145577	18411596	-428.5kb	5.14148e-05	0.793153	1.27952	0.59	11
PSMB9	6	32844136	32859851	ENSG00000240065	ENST00000374859	NM_002800.5	1017	TRUE	660	Damaging	rs9272211	32634252	-209.9kb	0.000850682	0.199814	0.314982	0.59	182
PSMB9	6	32844136	32859851	ENSG00000240065	ENST00000374859	NM_002800.5	1017	TRUE	660	Damaging	rs9272982	32643599	-200.5kb	0.000850682	0.199814	0.314982	0.59	182
R3HDM4	19	896503	913245	ENSG00000198858	ENST00000361574	NM_138774.4	1803	TRUE	807	Missense CADD≥25	rs349306	950694	+37.45kb	0.00086003	-0.171814	0.312695	0.59	184
RAB11FIP3	16	425649	523011	ENSG00000090565	ENST00000262305	NM_014700.4	4801	TRUE	2271	Missense CADD≥25	rs28652789	33807	-391.8kb	0.00201453	0.0652014	0.204844	0.59	431
RCBTB1	13	49531946	49585558	ENSG00000136144	ENST00000378302	NM_018191.4	4008	TRUE	1596	HC PTVs	rs3736830	49732085	+146.5kb	0.000191637	0.187485	0.663912	0.59	41
RGS19	20	64073181	64079988	ENSG00000171700	ENST00000395042	NM_005873.3	1619	TRUE	654	Damaging	rs34978822	63660246	-412.9kb	0.000210333	-0.0766529	0.632824	0.59	45
RNF114	20	49936336	49953885	ENSG00000124226	ENST00000244061	NM_018683.4	2447	TRUE	687	Missense CADD≥25	rs483508	49883072	-53.26kb	0.000205659	0.238531	0.639919	0.59	44
SDE2	1	225982702	225999343	ENSG00000143751	ENST00000272091	NM_152608.4	3987	TRUE	1356	HC PTVs	rs4653680	225792565	-190.1kb	0.000383274	0.397348	0.46749	0.59	82
SLC22A18AS	11	2887344	2903575	ENSG00000254827	ENST00000625099		1930	TRUE	762	Damaging	rs6578283	2652345	-235kb	0.000261748	-0.200322	0.56749	0.59	56
SLC22A18AS	11	2887344	2903575	ENSG00000254827	ENST00000625099		1930	TRUE	762	HC PTVs	rs6578283	2652345	-235kb	0.000261748	-0.200322	0.56749	0.59	56
SLC26A1	4	979073	993440	ENSG00000145217	ENST00000398516	NM_022042.4	3413	TRUE	2106	Missense CADD≥25	rs3796624	1022056	+28.62kb	0.00222953	0.00903321	0.194473	0.59	477
SOX12	20	325552	330224	ENSG00000177732	ENST00000342665	NM_006943.4	4673	TRUE	948	Damaging	rs6054257	85729	-239.8kb	5.14148e-05	-0.524804	1.27962	0.59	11
SSR4	X	153793516	153798499	ENSG00000180879	ENST00000370086	NM_006280.3	608	TRUE	522	Damaging	rs3213462	153343992	-449.5kb	9.34815e-05	-0.834604	0.95041	0.59	20
SSR4	X	153793516	153798499	ENSG00000180879	ENST00000370086	NM_006280.3	608	TRUE	522	Missense CADD≥25	rs3213462	153343992	-449.5kb	9.34815e-05	-0.834604	0.95041	0.59	20
TBC1D2B	15	77984036	78077724	ENSG00000167202	ENST00000300584	NM_144572.2	6126	TRUE	2892	HC PTVs	rs8035724	78178200	+100.5kb	0.00014957	-0.517404	0.750601	0.59	32
TMEM256	17	7402975	7404097	ENSG00000205544	ENST00000302422	NM_152766.5	446	TRUE	342	HC PTVs	rs222859	7294475	-108.5kb	7.47852e-05	-0.447341	1.06091	0.59	16
TRIM13	13	49995888	50020481	ENSG00000204977	ENST00000378182	NM_213590.3	7255	TRUE	1224	HC PTVs	rs3736830	49732085	-263.8kb	0.000135548	-0.418427	0.789199	0.59	29
ZNF143	11	9460319	9528524	ENSG00000166478	ENST00000396602	NM_003442.6	2900	TRUE	1917	Missense CADD≥25	rs7928823	9453825	-6.494kb	0.00035523	0.1212	0.487189	0.59	76
ACTL10	20	33666943	33668525	ENSG00000288649	ENST00000677665	NM_001024675.2	1583	TRUE	738	Missense CADD≥25	rs58065489	33465106	-201.8kb	0.00045806	0.229305	0.428891	0.6	98
ADCY7	16	50246137	50318135	ENSG00000121281	ENST00000673801	NM_001114.5	6271	TRUE	3243	HC PTVs	rs11642909	50022787	-223.4kb	0.000967534	0.183555	0.295288	0.6	207
AGPAT1	6	32168212	32178096	ENSG00000204310	ENST00000375107	NM_006411.4	2196	TRUE	852	Missense CADD≥25	rs9272211	32634252	+456.2kb	9.81556e-05	0.0203441	0.926574	0.6	21
AGPAT1	6	32168212	32178096	ENSG00000204310	ENST00000375107	NM_006411.4	2196	TRUE	852	Missense CADD≥25	rs9272982	32643599	+465.5kb	9.81556e-05	0.0203441	0.926574	0.6	21
AKAP1	17	57085092	57121346	ENSG00000121057	ENST00000337714	NM_003488.4	3909	TRUE	2712	HC PTVs	rs1815198	57283224	+161.9kb	0.000121526	0.88142	0.832284	0.6	26
ARHGAP26	5	142770377	143229011	ENSG00000145819	ENST00000645722	NM_001135608.3	9226	TRUE	2280	Missense CADD≥25	rs10477172	142302525	-467.9kb	0.00100493	0.121334	0.289534	0.6	215
CCDC73	11	32602721	32794662	ENSG00000186714	ENST00000335185	NM_001008391.4	3395	TRUE	3240	Damaging	rs10734411	32520238	-82.48kb	0.00183691	-0.113988	0.214595	0.6	393
CCNL1	3	157146508	157160760	ENSG00000163660	ENST00000295926	NM_020307.4	2322	TRUE	1581	Damaging	rs344018	156698204	-448.3kb	0.000411319	-0.269222	0.452171	0.6	88
CCNL1	3	157146508	157160760	ENSG00000163660	ENST00000295926	NM_020307.4	2322	TRUE	1581	Missense CADD≥25	rs344018	156698204	-448.3kb	0.000397297	-0.290647	0.460079	0.6	85
CD109	6	73695785	73828316	ENSG00000156535	ENST00000287097	NM_133493.5	9031	TRUE	4338	Missense CADD≥25	rs515650	73389697	-306.1kb	0.00258944	0.095418	0.180848	0.6	554
CD68	17	7579491	7582111	ENSG00000129226	ENST00000250092	NM_001251.3	1705	TRUE	1065	HC PTVs	rs222859	7294475	-285kb	0.000154245	-0.112675	0.738785	0.6	33
CDK5RAP1	20	33358839	33401561	ENSG00000101391	ENST00000346416	NM_016408.4	2080	TRUE	1764	Damaging	rs58065489	33465106	+63.54kb	0.00255205	-0.108446	0.182137	0.6	546
CHST2	3	143119771	143124014	ENSG00000175040	ENST00000309575	NM_004267.5	4142	TRUE	1593	Damaging	rs1545597	143002627	-117.1kb	0.000359904	-0.328678	0.483376	0.6	77
COIL	17	56938199	56961050	ENSG00000121058	ENST00000240316	NM_004645.3	2634	TRUE	1731	HC PTVs	rs1815198	57283224	+322.2kb	0.000331859	0.258354	0.503768	0.6	71
CPT1C	19	49690898	49713731	ENSG00000169169	ENST00000598293	NM_001199753.2	2846	TRUE	2412	Damaging	rs10409547	49899562	+185.8kb	0.00219214	0.0992522	0.196164	0.6	469
CYP1A2	15	74748845	74756607	ENSG00000140505	ENST00000343932	NM_000761.5	3132	TRUE	1551	HC PTVs	rs8025068	74577704	-171.1kb	0.000294467	-0.496592	0.535109	0.6	63
DDHD2	8	38225218	38275558	ENSG00000085788	ENST00000397166	NM_015214.3	4682	TRUE	2136	Missense CADD≥25	rs3750243	38030499	-194.7kb	0.0013882	0.0955246	0.246678	0.6	297
DEPDC7	11	33015876	33033582	ENSG00000121690	ENST00000241051	NM_001077242.2	1741	TRUE	1536	Damaging	rs10734411	32520238	-495.6kb	0.0008834	0.103694	0.30913	0.6	189
DSCC1	8	119833976	119855894	ENSG00000136982	ENST00000313655	NM_024094.3	2198	TRUE	1182	Missense CADD≥25	rs1467044	119874801	+18.91kb	0.000621652	0.0536572	0.36836	0.6	133
DYNLT4	1	44805893	44807351	ENSG00000188396	ENST00000339355	NM_001377534.1	869	TRUE	666	Missense CADD≥25	rs57259875	44598240	-207.7kb	0.000439363	0.204585	0.436675	0.6	94
EEF1AKMT3	12	57771492	57782541	ENSG00000123427	ENST00000300209	NM_015433.3	2687	TRUE	681	Damaging	rs28473132	57313575	-457.9kb	0.000560889	0.19555	0.387176	0.6	120
ERI3	1	44221070	44355260	ENSG00000117419	ENST00000372257	NM_024066.3	1733	TRUE	1014	Damaging	rs57259875	44598240	+243kb	0.0003786	0.175778	0.470364	0.6	81
EVX2	2	176077472	176083913	ENSG00000174279	ENST00000308618		4203	TRUE	1431	Damaging	rs4972504	176153998	+70.08kb	0.00184159	0.113397	0.213483	0.6	394
FAM228A	2	24175053	24200849	ENSG00000186453	ENST00000295150	NM_001040710.3	1824	TRUE	621	Damaging	rs112866529	23978729	-196.3kb	0.000397297	-0.467186	0.459165	0.6	85
FAM228B	2	24076526	24169640	ENSG00000219626	ENST00000615575	NM_001145710.2	1369	TRUE	975	Missense CADD≥25	rs112866529	23978729	-97.8kb	0.000168267	0.448006	0.705068	0.6	36
FBXL18	7	5431335	5513809	ENSG00000155034	ENST00000382368	NM_024963.6	8270	TRUE	2157	HC PTVs	rs61065130	5405116	-26.22kb	0.000116852	0.59237	0.849183	0.6	25
FBXO39	17	6776215	6797101	ENSG00000177294	ENST00000321535	NM_153230.3	1685	TRUE	1329	Missense CADD≥25	rs222859	7294475	+497.4kb	0.0007572	-0.085124	0.333675	0.6	162
GNG8	19	46634076	46634685	ENSG00000167414	ENST00000300873		216	TRUE	213	Missense CADD≥25	rs11349039	46385973	-248.1kb	0.000163593	0.266949	0.71648	0.6	35
GNPAT	1	231241207	231277973	ENSG00000116906	ENST00000366647	NM_014236.4	2641	TRUE	2043	Damaging	rs7414807	231341128	+63.16kb	0.0008834	-0.0824088	0.30808	0.6	189
GPC2	7	100169606	100177381	ENSG00000213420	ENST00000292377	NM_152742.3	2546	TRUE	1740	Missense CADD≥25	rs2056726	100182660	+5.279kb	0.00107971	-0.0669793	0.279584	0.6	231
GPRC5A	12	12891559	12917937	ENSG00000013588	ENST00000014914	NM_003979.4	6582	TRUE	1074	Damaging	rs61913600	12731423	-160.1kb	0.000271096	-0.308342	0.55672	0.6	58
GPX1	3	49357176	49358353	ENSG00000233276	ENST00000419783	NM_000581.4	899	TRUE	612	Damaging	rs34675186	49728124	+369.8kb	0.000430015	-0.266398	0.442243	0.6	92
GSTM3	1	109733932	109741038	ENSG00000134202	ENST00000361066	NM_000849.5	4122	TRUE	678	Damaging	rs12133213	109648773	-85.16kb	0.000546867	0.216289	0.391459	0.6	117
GTF3C6	6	110958706	110967890	ENSG00000155115	ENST00000329970	NM_138408.4	788	TRUE	642	Damaging	rs113967617	111342655	+374.8kb	0.000261748	-0.49412	0.567582	0.6	56
HMGN1	21	39342315	39349647	ENSG00000205581	ENST00000380749	NM_004965.7	1271	TRUE	303	Damaging	rs9975728	39290823	-51.49kb	0.000467408	-0.321651	0.425675	0.6	100
HNRNPU	1	244840638	244864560	ENSG00000153187	ENST00000640218	NM_031844.3	6867	TRUE	2478	Missense CADD≥25	rs7539755	244435513	-405.1kb	0.000518823	-0.106423	0.40186	0.6	111
HYKK	15	78507564	78537372	ENSG00000188266	ENST00000388988	NM_001013619.4	4197	TRUE	1122	HC PTVs	rs8035724	78178200	-329.4kb	0.000827312	0.134891	0.319399	0.6	177
INPP5K	17	1494577	1516742	ENSG00000132376	ENST00000421807	NM_016532.4	2706	TRUE	1347	HC PTVs	rs5030755	1879658	+362.9kb	0.000172941	0.418867	0.697716	0.6	37
IZUMO2	19	50152548	50163195	ENSG00000161652	ENST00000293405		728	TRUE	666	Damaging	rs10409547	49899562	-253kb	0.000542193	-0.0782241	0.393717	0.6	116
KIFC1	6	33391823	33409896	ENSG00000237649	ENST00000428849	NM_002263.4	2391	TRUE	2022	HC PTVs	rs7748483	33885294	+475.4kb	0.000172941	-0.449933	0.698085	0.6	37
LSM1	8	38163335	38176730	ENSG00000175324	ENST00000311351	NM_014462.3	906	TRUE	402	Damaging	rs3750243	38030499	-132.8kb	0.000341208	-0.193297	0.496999	0.6	73
MAPK13	6	36127809	36144524	ENSG00000156711	ENST00000211287	NM_002754.5	6316	TRUE	1098	HC PTVs	rs9470134	35846548	-281.3kb	0.000200985	-0.244519	0.64759	0.6	43
MATK	19	3777970	3802129	ENSG00000007264	ENST00000310132	NM_139355.3	2098	TRUE	1524	Missense CADD≥25	rs12459191	3938784	+136.7kb	0.000906771	0.184191	0.304556	0.6	194
MATK	19	3777970	3802129	ENSG00000007264	ENST00000310132	NM_139355.3	2098	TRUE	1524	Missense CADD≥25	rs147068659	4080520	+278.4kb	0.000906771	0.184191	0.304556	0.6	194
MATK	19	3777970	3802129	ENSG00000007264	ENST00000310132	NM_139355.3	2098	TRUE	1524	Missense CADD≥25	rs56225015	3922127	+120kb	0.000906771	0.184191	0.304556	0.6	194
MIXL1	1	226223618	226227060	ENSG00000185155	ENST00000366810	NM_031944.3	1965	TRUE	699	Damaging	rs4653680	225792565	-431.1kb	0.000425341	-0.251637	0.443807	0.6	91
MRI1	19	13764522	13774282	ENSG00000037757	ENST00000040663	NM_001031727.4	3178	TRUE	1110	Damaging	rs10406053	13876372	+102.1kb	0.00324848	0.0614981	0.16129	0.6	695
MRI1	19	13764522	13774282	ENSG00000037757	ENST00000040663	NM_001031727.4	3178	TRUE	1110	Damaging	rs191031532	13914365	+140.1kb	0.00324848	0.0614981	0.16129	0.6	695
MTX2	2	176269395	176338025	ENSG00000128654	ENST00000249442	NM_006554.5	1341	TRUE	792	HC PTVs	rs4972504	176153998	-115.4kb	0.000130874	0.551418	0.799475	0.6	28
NCAPD2	12	6493356	6531955	ENSG00000010292	ENST00000315579	NM_014865.4	4825	TRUE	4206	HC PTVs	rs148681796	6663043	+131.1kb	0.00104699	0.135132	0.283499	0.6	224
NDUFAF1	15	41387218	41409403	ENSG00000137806	ENST00000260361	NM_016013.4	1509	TRUE	984	Missense CADD≥25	rs9796	40979249	-408kb	0.000294467	-0.308417	0.535026	0.6	63
NES	1	156668763	156677407	ENSG00000132688	ENST00000368223	NM_006617.2	5568	TRUE	4866	Damaging	rs2736609	156232849	-435.9kb	0.00131809	-0.160435	0.252333	0.6	282
OCIAD2	4	48885019	48906937	ENSG00000145247	ENST00000508632	NM_001014446.3	1109	TRUE	465	Damaging	rs76540949	48525192	-359.8kb	0.000649697	-0.17265	0.359718	0.6	139
PARL	3	183829271	183884933	ENSG00000175193	ENST00000317096	NM_018622.7	1501	TRUE	1140	Missense CADD≥25	rs72268838	183869296	0	0.000546867	0.157352	0.392237	0.6	117
PHF20	20	35771974	35950370	ENSG00000025293	ENST00000374012	NM_016436.5	5879	TRUE	3039	Damaging	rs11699793	35683652	-88.32kb	0.00108439	0.167138	0.278934	0.6	232
PPARD	6	35342558	35428191	ENSG00000112033	ENST00000360694	NM_006238.5	3734	TRUE	1326	Damaging	rs9470134	35846548	+418.4kb	0.000546867	-0.273459	0.392731	0.6	117
PTGES3L	17	42968088	42980433	ENSG00000267060	ENST00000591916	NM_001261430.2	1543	TRUE	471	HC PTVs	rs799903	43122889	+142.5kb	8.41334e-05	0.196452	1.00025	0.6	18
RAB8B	15	63189560	63267776	ENSG00000166128	ENST00000321437	NM_016530.3	4800	TRUE	624	Missense CADD≥25	rs11071756	63539437	+271.7kb	0.00118722	0.105836	0.266739	0.6	254
RAD54B	8	94371960	94475115	ENSG00000197275	ENST00000336148	NM_012415.3	3074	TRUE	2733	Missense CADD≥25	rs35529153	94619248	+144.1kb	0.00112645	0.119257	0.273756	0.6	241
RANBP3L	5	36246913	36302114	ENSG00000164188	ENST00000296604	NM_145000.5	4625	TRUE	1398	HC PTVs	rs62356073	36241820	-5.093kb	0.000359904	0.179001	0.483432	0.6	77
REL	2	60881521	60931612	ENSG00000162924	ENST00000394479	NM_001291746.2	11108	TRUE	1764	Damaging	rs199638788	61239299	+307.7kb	0.000383274	-0.255949	0.467274	0.6	82
RELCH	18	62187255	62310249	ENSG00000134444	ENST00000644646	NM_001346231.2	8617	TRUE	3651	HC PTVs	rs142239484	62540564	+230.3kb	7.01111e-05	-1.02237	1.09775	0.6	15
RIOK1	6	7389793	7418037	ENSG00000124784	ENST00000379834	NM_031480.3	2498	TRUE	1707	HC PTVs	rs76623841	7107171	-282.6kb	0.000317837	-0.407997	0.515028	0.6	68
RNF34	12	121400041	121430623	ENSG00000170633	ENST00000392464		1722	TRUE	1524	Missense CADD≥25	rs2942371	121693919	+263.3kb	0.000509474	-0.185241	0.4062	0.6	109
RNF34	12	121400041	121430623	ENSG00000170633	ENST00000392464		1722	TRUE	1524	Missense CADD≥25	rs73413716	121777222	+346.6kb	0.000509474	-0.185241	0.4062	0.6	109
RRNAD1	1	156728442	156736960	ENSG00000143303	ENST00000368216	NM_015997.4	2271	TRUE	1428	Damaging	rs2736609	156232849	-495.6kb	0.00235106	0.111856	0.189139	0.6	503
SARDH	9	133663560	133739955	ENSG00000123453	ENST00000439388	NM_001134707.2	3215	TRUE	2757	Damaging	rs138114862	134097695	+357.7kb	0.00359904	-0.0324024	0.153582	0.6	770
SBF2	11	9778667	10294219	ENSG00000133812	ENST00000256190	NM_030962.4	7450	TRUE	5550	Missense CADD≥25	rs7928823	9453825	-324.8kb	0.00426276	0.090061	0.141187	0.6	912
SCPEP1	17	56978129	57006768	ENSG00000121064	ENST00000262288	NM_021626.3	1921	TRUE	1359	Damaging	rs1815198	57283224	+276.5kb	0.000981556	0.0757811	0.293128	0.6	210
SHMT1	17	18327860	18363563	ENSG00000176974	ENST00000316694	NM_004169.5	2527	TRUE	1452	Damaging	rs569145577	18411596	+48.03kb	0.00112645	0.0422813	0.273655	0.6	241
SIGLEC11	19	49948985	49961172	ENSG00000161640	ENST00000447370	NM_052884.3	3173	TRUE	2097	HC PTVs	rs10409547	49899562	-49.42kb	0.00105634	0.0336483	0.282218	0.6	226
SLC16A14	2	230034982	230068993	ENSG00000163053	ENST00000295190	NM_152527.5	4315	TRUE	1533	HC PTVs	rs62193239	229721009	-314kb	0.000196311	-0.450533	0.652837	0.6	42
SRL	16	4189374	4242080	ENSG00000185739	ENST00000399609	NM_001098814.2	4214	TRUE	1422	HC PTVs	rs4786509	4518768	+276.7kb	9.81556e-05	-0.132574	0.92622	0.6	21
STAR	8	38142700	38150992	ENSG00000147465	ENST00000276449	NM_000349.3	2565	TRUE	858	Damaging	rs3750243	38030499	-112.2kb	0.000724482	0.30326	0.341215	0.6	155
STRN4	19	46719511	46746994	ENSG00000090372	ENST00000263280	NM_013403.3	3176	TRUE	2262	Missense CADD≥25	rs11349039	46385973	-333.5kb	0.00194909	0.0802717	0.207956	0.6	417
TADA2A	17	37406886	37479725	ENSG00000276234	ENST00000615182	NM_001166105.3	4236	TRUE	1332	HC PTVs	rs8073434	37356701	-50.18kb	0.000182289	0.267922	0.679614	0.6	39
TCEA2	20	64049836	64072347	ENSG00000171703	ENST00000343484	NM_003195.6	1182	TRUE	900	HC PTVs	rs34978822	63660246	-389.6kb	5.60889e-05	-0.74941	1.22512	0.6	12
TNFRSF6B	20	63696652	63698684	ENSG00000243509	ENST00000369996	NM_003823.4	1140	TRUE	903	Missense CADD≥25	rs34978822	63660246	-36.41kb	5.14148e-05	-0.364806	1.27961	0.6	11
TREX1	3	48465811	48467645	ENSG00000213689	ENST00000625293	NM_033629.6	1096	TRUE	945	HC PTVs	rs1264191	48612024	+144.4kb	0.000271096	0.331505	0.556949	0.6	58
TULP1	6	35497874	35512896	ENSG00000112041	ENST00000229771	NM_003322.6	2120	TRUE	1629	HC PTVs	rs9470134	35846548	+333.7kb	0.000224356	-0.282143	0.612968	0.6	48
WDR81	17	1716523	1738599	ENSG00000167716	ENST00000409644	NM_001163809.2	6982	TRUE	5826	Missense CADD≥25	rs5030755	1879658	+141.1kb	0.0032999	0.0471077	0.160242	0.6	706
WNT11	11	76186325	76210736	ENSG00000085741	ENST00000322563	NM_004626.3	1900	TRUE	1065	Missense CADD≥25	rs7943302	76654727	+444kb	0.000916119	0.305947	0.30354	0.6	196
WTAP	6	159725585	159756319	ENSG00000146457	ENST00000621533	NM_001270531.2	2105	TRUE	1191	Missense CADD≥25	rs67149731	159723751	-1.834kb	9.81556e-05	0.373908	0.926547	0.6	21
ZSWIM4	19	13795460	13832230	ENSG00000132003	ENST00000254323		4339	TRUE	2970	Damaging	rs10406053	13876372	+44.14kb	0.00259411	-0.12671	0.180363	0.6	555
ZSWIM4	19	13795460	13832230	ENSG00000132003	ENST00000254323		4339	TRUE	2970	Damaging	rs191031532	13914365	+82.14kb	0.00259411	-0.12671	0.180363	0.6	555
ALX3	1	110059870	110070672	ENSG00000156150	ENST00000647563	NM_006492.3	1955	TRUE	1032	Missense CADD≥25	rs12133213	109648773	-411.1kb	0.000523497	-0.0313828	0.400051	0.61	112
AMPD1	1	114673090	114695618	ENSG00000116748	ENST00000520113	NM_000036.3	2335	TRUE	2244	Missense CADD≥25	rs11102802	114499793	-173.3kb	0.00296336	0.177574	0.168558	0.61	634
ARHGEF5	7	144355288	144380632	ENSG00000050327	ENST00000056217	NM_005435.4	5482	TRUE	4794	Damaging	rs112190116	144399065	+18.43kb	0.00086003	-0.161832	0.313198	0.61	184
ARL10	5	176365487	176401865	ENSG00000175414	ENST00000310389	NM_173664.6	10826	TRUE	735	HC PTVs	rs2241584	176529176	+127.3kb	7.94593e-05	0.764913	1.02853	0.61	17
ARL5A	2	151788984	151828492	ENSG00000162980	ENST00000295087	NM_012097.4	5264	TRUE	540	Missense CADD≥25	rs16830019	151410845	-378.1kb	0.000200985	0.319393	0.645159	0.61	43
BAHD1	15	40439721	40468236	ENSG00000140320	ENST00000416165	NM_014952.5	4779	TRUE	2343	Damaging	rs375453823	40726242	+258kb	0.000780571	-0.152911	0.328774	0.61	167
BCL2L11	2	111119378	111168445	ENSG00000153094	ENST00000393256	NM_138621.5	5098	TRUE	597	Damaging	rs59854799	111127015	0	0.000495452	-0.20258	0.411039	0.61	106
BCL2L11	2	111119378	111168445	ENSG00000153094	ENST00000393256	NM_138621.5	5098	TRUE	597	Damaging	rs6727266	111250139	+81.69kb	0.000495452	-0.20258	0.411039	0.61	106
BOD1	5	173607145	173616659	ENSG00000145919	ENST00000311086	NM_138369.3	1921	TRUE	558	Damaging	rs35813302	173969952	+353.3kb	0.000219682	0.377986	0.618675	0.61	47
C15orf40	15	82988441	83011641	ENSG00000169609	ENST00000304177	NM_144597.3	11274	TRUE	462	Damaging	rs376442546	82553422	-435kb	0.000130874	0.230925	0.802403	0.61	28
C15orf40	15	82988441	83011641	ENSG00000169609	ENST00000304177	NM_144597.3	11274	TRUE	462	Damaging	rs716886	83047101	+35.46kb	0.000130874	0.230925	0.802403	0.61	28
C17orf113	17	42038232	42050601	ENSG00000267221	ENST00000587304	NM_001358661.2	3733	TRUE	2028	HC PTVs	rs111637825	41982764	-55.47kb	0.000808615	-0.149238	0.322881	0.61	173
CCDC184	12	48183644	48185926	ENSG00000177875	ENST00000316554	NM_001013635.4	2283	TRUE	585	Damaging	rs10219645	48135954	-47.69kb	0.000729156	0.101683	0.339619	0.61	156
CCDC32	15	40528683	40565057	ENSG00000128891	ENST00000416810	NM_001080792.4	1509	TRUE	558	Damaging	rs375453823	40726242	+161.2kb	0.000271096	-0.335407	0.557605	0.61	58
CCDC32	15	40528683	40565057	ENSG00000128891	ENST00000416810	NM_001080792.4	1509	TRUE	558	Damaging	rs9796	40979249	+414.2kb	0.000271096	-0.335407	0.557605	0.61	58
CCDC8	19	46410329	46413564	ENSG00000169515	ENST00000307522	NM_032040.5	3236	TRUE	1617	HC PTVs	rs11349039	46385973	-24.36kb	0.0005048	0.253381	0.408029	0.61	108
CDC42BPB	14	102932380	103057549	ENSG00000198752	ENST00000361246	NM_006035.4	6844	TRUE	5136	HC PTVs	rs71126035	103553662	+496.1kb	9.81556e-05	0.29237	0.927031	0.61	21
CFL2	14	34709113	34714823	ENSG00000165410	ENST00000298159	NM_138638.5	4306	TRUE	501	HC PTVs	rs12879626	34251928	-457.2kb	6.0763e-05	-0.639278	1.17821	0.61	13
CFL2	14	34709113	34714823	ENSG00000165410	ENST00000298159	NM_138638.5	4306	TRUE	501	HC PTVs	rs61488898	34617231	-91.88kb	6.0763e-05	-0.639278	1.17821	0.61	13
CHRNA5	15	78565520	78595269	ENSG00000169684	ENST00000299565		3623	TRUE	1407	Damaging	rs8035724	78178200	-387.3kb	0.00222486	0.0699124	0.195043	0.61	476
CLTCL1	22	19179473	19291719	ENSG00000070371	ENST00000427926	NM_007098.4	5518	TRUE	4923	HC PTVs	rs5746740	19461950	+170.2kb	0.000953512	-0.119804	0.297892	0.61	204
COPS6	7	100088969	100092187	ENSG00000168090	ENST00000303904	NM_006833.5	1404	TRUE	984	Damaging	rs2056726	100182660	+90.47kb	0.0002524	0.342579	0.577751	0.61	54
COX6B2	19	55349306	55354719	ENSG00000160471	ENST00000326529	NM_144613.5	1566	TRUE	267	Damaging	rs11668344	55322296	-27.01kb	0.000158919	0.284091	0.727205	0.61	34
COX6B2	19	55349306	55354719	ENSG00000160471	ENST00000326529	NM_144613.5	1566	TRUE	267	Damaging	rs117146677	55322500	-26.81kb	0.000158919	0.284091	0.727205	0.61	34
COX6B2	19	55349306	55354719	ENSG00000160471	ENST00000326529	NM_144613.5	1566	TRUE	267	Damaging	rs12461110	55809297	+454.6kb	0.000158919	0.284091	0.727205	0.61	34
COX6B2	19	55349306	55354719	ENSG00000160471	ENST00000326529	NM_144613.5	1566	TRUE	267	Damaging	rs8109672	55795520	+440.8kb	0.000158919	0.284091	0.727205	0.61	34
CS	12	56271699	56300391	ENSG00000062485	ENST00000351328	NM_004077.3	2915	TRUE	1401	Missense CADD≥25	rs2277339	56752285	+451.9kb	0.000285119	0.361158	0.542886	0.61	61
CYP17A1	10	102830531	102837472	ENSG00000148795	ENST00000369887	NM_000102.4	1750	TRUE	1527	HC PTVs	rs7091889	103033966	+196.5kb	0.000215008	0.304657	0.626087	0.61	46
DDC	7	50458436	50565405	ENSG00000132437	ENST00000444124	NM_001082971.2	2012	TRUE	1443	HC PTVs	rs62445870	50447206	-11.23kb	0.000275771	-0.0271421	0.552785	0.61	59
DGCR2	22	19036282	19122454	ENSG00000070413	ENST00000263196	NM_005137.3	4438	TRUE	1653	Missense CADD≥25	rs5746740	19461950	+339.5kb	0.00240715	0.0189486	0.187723	0.61	515
EEF1A1	6	73489308	73525587	ENSG00000156508	ENST00000309268	NM_001402.6	3512	TRUE	1389	Missense CADD≥25	rs515650	73389697	-99.61kb	0.000112178	0.637304	0.866759	0.61	24
FAM234B	12	13044381	13142521	ENSG00000084444	ENST00000197268	NM_020853.2	4711	TRUE	1869	HC PTVs	rs61913600	12731423	-313kb	4.67408e-05	-1.09235	1.34041	0.61	10
FUNDC1	X	44523639	44542859	ENSG00000069509	ENST00000378045	NM_173794.4	1054	TRUE	468	Missense CADD≥25	rs5953379	44290403	-233.2kb	0.000158919	-0.211099	0.729008	0.61	34
GAK	4	849276	932373	ENSG00000178950	ENST00000314167	NM_005255.4	4461	TRUE	3936	Damaging	rs3796624	1022056	+89.68kb	0.00290728	0.142682	0.170413	0.61	622
GINS1	20	25407673	25452628	ENSG00000101003	ENST00000262460	NM_021067.5	3311	TRUE	591	Missense CADD≥25	rs746748	25302331	-105.3kb	0.000874052	-0.144298	0.310622	0.61	187
GJA9	1	38874069	38881587	ENSG00000131233	ENST00000357771	NM_030772.5	2281	TRUE	1548	Damaging	rs9438982	38892471	+10.88kb	0.000144896	-0.323985	0.760173	0.61	31
GNL3	3	52681156	52694497	ENSG00000163938	ENST00000418458	NM_014366.5	1933	TRUE	1650	Missense CADD≥25	rs9968117	52804638	+110.1kb	0.00058426	-0.241043	0.379457	0.61	125
HAP1	17	41717742	41734644	ENSG00000173805	ENST00000347901	NM_177977.3	3930	TRUE	1860	Damaging	rs111637825	41982764	+248.1kb	0.000780571	-0.101682	0.32862	0.61	167
HECTD3	1	45002540	45011324	ENSG00000126107	ENST00000372172	NM_024602.6	3597	TRUE	2586	Missense CADD≥25	rs57259875	44598240	-404.3kb	0.00160788	-0.0963297	0.228532	0.61	344
INCA1	17	4988130	4997610	ENSG00000196388	ENST00000576820		973	TRUE	711	HC PTVs	rs34856659	5424252	+426.6kb	0.000556215	-0.256802	0.389654	0.61	119
KCTD11	17	7351889	7354944	ENSG00000213859	ENST00000333751	NM_001363642.1	2783	TRUE	816	HC PTVs	rs222859	7294475	-57.41kb	7.94593e-05	-0.759534	1.02925	0.61	17
MAS1	6	159890988	159917447	ENSG00000130368	ENST00000674077	NM_002377.4	10881	TRUE	978	Missense CADD≥25	rs67149731	159723751	-167.2kb	0.000677741	0.112159	0.352823	0.61	145
MBTPS2	X	21839617	21885423	ENSG00000012174	ENST00000379484	NM_015884.4	4446	TRUE	1560	Damaging	rs2382759	21856269	0	0.000163593	-0.40798	0.718477	0.61	35
METTL1	12	57768471	57772119	ENSG00000037897	ENST00000324871	NM_005371.6	1378	TRUE	831	Damaging	rs28473132	57313575	-454.9kb	0.00118722	0.10653	0.266284	0.61	254
METTL8	2	171315746	171434802	ENSG00000123600	ENST00000375258	NM_001321154.2	9770	TRUE	1224	Damaging	rs201478184	171153028	-162.7kb	0.00266422	-0.085431	0.177667	0.61	570
METTL8	2	171315746	171434802	ENSG00000123600	ENST00000375258	NM_001321154.2	9770	TRUE	1224	Damaging	rs4668354	170958240	-357.5kb	0.00266422	-0.085431	0.177667	0.61	570
MIS18BP1	14	45203190	45253540	ENSG00000129534	ENST00000310806	NM_018353.5	4577	TRUE	3399	HC PTVs	rs112326803	45356691	+103.2kb	0.000392622	-0.131419	0.463642	0.61	84
MIS18BP1	14	45203190	45253540	ENSG00000129534	ENST00000310806	NM_018353.5	4577	TRUE	3399	HC PTVs	rs1969713	45154257	-48.93kb	0.000392622	-0.131419	0.463642	0.61	84
MIS18BP1	14	45203190	45253540	ENSG00000129534	ENST00000310806	NM_018353.5	4577	TRUE	3399	HC PTVs	rs45547534	45137184	-66.01kb	0.000392622	-0.131419	0.463642	0.61	84
MOSPD2	X	14873421	14922327	ENSG00000130150	ENST00000380492	NM_152581.4	4183	TRUE	1557	Missense CADD≥25	rs148258173	14821718	-51.7kb	0.000130874	0.437886	0.80325	0.61	28
MPND	19	4343527	4360086	ENSG00000008382	ENST00000599840	NM_001300862.2	1614	TRUE	1506	Damaging	rs12459191	3938784	-404.7kb	0.000869378	-0.0948082	0.311021	0.61	186
MPND	19	4343527	4360086	ENSG00000008382	ENST00000599840	NM_001300862.2	1614	TRUE	1506	Damaging	rs147068659	4080520	-263kb	0.000869378	-0.0948082	0.311021	0.61	186
MPND	19	4343527	4360086	ENSG00000008382	ENST00000599840	NM_001300862.2	1614	TRUE	1506	Damaging	rs56225015	3922127	-421.4kb	0.000869378	-0.0948082	0.311021	0.61	186
NCR3	6	31588895	31593006	ENSG00000204475	ENST00000340027	NM_147130.3	1063	TRUE	606	Missense CADD≥25	rs2844466	31633235	+40.23kb	0.000172941	-0.656073	0.698088	0.61	37
NCR3	6	31588895	31593006	ENSG00000204475	ENST00000340027	NM_147130.3	1063	TRUE	606	Missense CADD≥25	rs4143333	31380742	-208.2kb	0.000172941	-0.656073	0.698088	0.61	37
NDFIP2	13	79481124	79556075	ENSG00000102471	ENST00000612570		4648	TRUE	1011	Missense CADD≥25	rs12868295	79411930	-69.19kb	0.000163593	-0.318966	0.718402	0.61	35
NPTXR	22	38818452	38844028	ENSG00000221890	ENST00000333039	NM_014293.4	5830	TRUE	1503	Damaging	rs138430	38478391	-340.1kb	0.00144429	0.168873	0.242114	0.61	309
NPTXR	22	38818452	38844028	ENSG00000221890	ENST00000333039	NM_014293.4	5830	TRUE	1503	Missense CADD≥25	rs138430	38478391	-340.1kb	0.00143027	0.158809	0.243295	0.61	306
NUP42	7	23181841	23201011	ENSG00000136243	ENST00000258742	NM_007342.3	1571	TRUE	1272	Damaging	rs11767307	23544877	+343.9kb	0.000579586	0.158891	0.381436	0.61	124
OSBPL2	20	62231922	62296213	ENSG00000130703	ENST00000313733	NM_144498.4	3944	TRUE	1443	Damaging	rs372721829	62662893	+366.7kb	0.000369252	-0.21447	0.477639	0.61	79
OSBPL2	20	62231922	62296213	ENSG00000130703	ENST00000313733	NM_144498.4	3944	TRUE	1443	Damaging	rs6011452	62658093	+361.9kb	0.000369252	-0.21447	0.477639	0.61	79
PFKM	12	48105139	48146404	ENSG00000152556	ENST00000359794	NM_000289.6	3090	TRUE	2343	HC PTVs	rs10219645	48135954	0	0.000210333	-0.464938	0.631973	0.61	45
PLIN1	15	89664367	89679427	ENSG00000166819	ENST00000300055	NM_002666.5	2916	TRUE	1569	Missense CADD≥25	rs12898357	89258160	-406.2kb	0.00137885	0.167048	0.247541	0.61	295
PPP1R11	6	30066709	30070333	ENSG00000204619	ENST00000376772	NM_021959.3	1621	TRUE	381	Missense CADD≥25	rs3130040	30560877	+490.5kb	0.000112178	-0.177997	0.866725	0.61	24
RBP5	12	7115736	7128889	ENSG00000139194	ENST00000266560	NM_031491.4	957	TRUE	408	Damaging	rs10743271	7201194	+72.3kb	0.000238378	-0.319368	0.593672	0.61	51
RBP5	12	7115736	7128889	ENSG00000139194	ENST00000266560	NM_031491.4	957	TRUE	408	Damaging	rs148681796	6663043	-452.7kb	0.000238378	-0.319368	0.593672	0.61	51
RHBDL2	1	38885807	38941830	ENSG00000158315	ENST00000372990	NM_017821.5	1883	TRUE	912	Missense CADD≥25	rs9438982	38892471	0	0.000827312	0.10642	0.318457	0.61	177
RHOF	12	121777754	121803403	ENSG00000139725	ENST00000267205	NM_019034.3	2435	TRUE	636	Missense CADD≥25	rs2942371	121693919	-83.84kb	0.000958186	-0.181552	0.296339	0.61	205
RHOF	12	121777754	121803403	ENSG00000139725	ENST00000267205	NM_019034.3	2435	TRUE	636	Missense CADD≥25	rs73413716	121777222	-0.532kb	0.000958186	-0.181552	0.296339	0.61	205
SBF2	11	9778667	10294219	ENSG00000133812	ENST00000256190	NM_030962.4	7450	TRUE	5550	Damaging	rs7928823	9453825	-324.8kb	0.00449646	0.0962709	0.1375	0.61	962
SCYL3	1	169849631	169894267	ENSG00000000457	ENST00000367771	NM_020423.7	6308	TRUE	2067	Damaging	rs371125724	169928699	+34.43kb	0.000930141	0.236774	0.30025	0.61	199
SCYL3	1	169849631	169894267	ENSG00000000457	ENST00000367771	NM_020423.7	6308	TRUE	2067	Damaging	rs41272475	169729502	-120.1kb	0.000930141	0.236774	0.30025	0.61	199
SDR9C7	12	56923133	56934408	ENSG00000170426	ENST00000293502	NM_148897.3	1789	TRUE	942	Damaging	rs2277339	56752285	-170.8kb	0.0013882	-0.164775	0.246276	0.61	297
SDR9C7	12	56923133	56934408	ENSG00000170426	ENST00000293502	NM_148897.3	1789	TRUE	942	Damaging	rs28473132	57313575	+379.2kb	0.0013882	-0.164775	0.246276	0.61	297
SHBG	17	7613946	7633382	ENSG00000129214	ENST00000380450	NM_001040.5	1267	TRUE	1209	HC PTVs	rs222859	7294475	-319.5kb	0.000967534	-0.183577	0.295226	0.61	207
SLC10A4	4	48483343	48489526	ENSG00000145248	ENST00000273861	NM_152679.4	2120	TRUE	1314	HC PTVs	rs76540949	48525192	+35.67kb	0.000327185	-0.16107	0.506666	0.61	70
SLC22A31	16	89195761	89201651	ENSG00000259803	ENST00000682282	NM_001384763.1	1615	TRUE	1341	Damaging	rs502258	88902139	-293.6kb	0.000350556	-0.336291	0.490191	0.61	75
SMCR8	17	18315293	18328056	ENSG00000176994	ENST00000406438	NM_144775.3	8297	TRUE	2814	Damaging	rs569145577	18411596	+83.54kb	0.00164995	0.145886	0.226256	0.61	353
STAT2	12	56341597	56360167	ENSG00000170581	ENST00000314128	NM_005419.4	4405	TRUE	2556	Damaging	rs2277339	56752285	+392.1kb	0.000925467	0.092448	0.301506	0.61	198
TASOR2	10	5684838	5763740	ENSG00000108021	ENST00000328090		8626	TRUE	7293	Missense CADD≥25	rs10795520	5722197	0	0.00136483	-0.128582	0.248772	0.61	292
TEAD3	6	35473597	35497079	ENSG00000007866	ENST00000639578		1676	TRUE	1308	Missense CADD≥25	rs9470134	35846548	+349.5kb	0.00145364	0.103114	0.241124	0.61	311
TIMELESS	12	56416363	56449426	ENSG00000111602	ENST00000553532	NM_003920.5	5158	TRUE	3627	Missense CADD≥25	rs2277339	56752285	+302.9kb	0.00546867	0.0827407	0.124606	0.61	1170
TMEM14C	6	10722915	10731129	ENSG00000111843	ENST00000229563	NM_016462.4	1016	TRUE	339	HC PTVs	rs72823382	10966900	+235.8kb	4.67408e-05	-0.388331	1.3427	0.61	10
TMEM14C	6	10722915	10731129	ENSG00000111843	ENST00000229563	NM_016462.4	1016	TRUE	339	HC PTVs	rs9348724	10887043	+155.9kb	4.67408e-05	-0.388331	1.3427	0.61	10
TNFRSF17	16	11965210	11968068	ENSG00000048462	ENST00000053243	NM_001192.3	891	TRUE	555	Missense CADD≥25	rs9673473	11917355	-47.86kb	0.000341208	0.356591	0.497053	0.61	73
TNFRSF1A	12	6328757	6342114	ENSG00000067182	ENST00000162749	NM_001065.4	2171	TRUE	1368	Missense CADD≥25	rs148681796	6663043	+320.9kb	0.000107504	0.10125	0.883882	0.61	23
TRAPPC14	7	100154420	100158723	ENSG00000146826	ENST00000316937	NM_018275.5	2555	TRUE	1743	HC PTVs	rs2056726	100182660	+23.94kb	8.41334e-05	-0.831436	1.00053	0.61	18
UCN3	10	5364966	5374692	ENSG00000178473	ENST00000380433	NM_053049.4	1243	TRUE	486	Missense CADD≥25	rs10795520	5722197	+347.5kb	7.01111e-05	0.594083	1.09621	0.61	15
UGT3A2	5	36035021	36071358	ENSG00000168671	ENST00000282507	NM_174914.4	2342	TRUE	1572	Damaging	rs62356073	36241820	+170.5kb	0.000387948	-0.279246	0.465869	0.61	83
USP34	2	61187463	61471087	ENSG00000115464	ENST00000398571	NM_014709.4	11675	TRUE	10641	Missense CADD≥25	rs199638788	61239299	0	0.00451516	-0.0781177	0.136709	0.61	966
VWA5B2	3	184230429	184242329	ENSG00000145198	ENST00000426955		4120	TRUE	3729	Damaging	rs72268838	183869296	-361.1kb	0.00276705	-0.0963145	0.174758	0.61	592
ZNF232	17	5105541	5123116	ENSG00000167840	ENST00000575898		1610	TRUE	1308	HC PTVs	rs34856659	5424252	+301.1kb	0.000168267	-0.319094	0.70737	0.61	36
ZNF513	2	27377235	27380790	ENSG00000163795	ENST00000323703	NM_144631.6	2144	TRUE	1626	Damaging	rs780088	27493137	+112.3kb	0.000621652	0.230933	0.366996	0.61	133
ABHD1	2	27123789	27130812	ENSG00000143994	ENST00000316470	NM_032604.4	1420	TRUE	1218	HC PTVs	rs780088	27493137	+362.3kb	0.000514148	0.282826	0.403559	0.62	110
ABHD12	20	25294742	25390835	ENSG00000100997	ENST00000339157	NM_001042472.3	1960	TRUE	1197	Missense CADD≥25	rs746748	25302331	0	0.00100025	0.141253	0.290415	0.62	214
ANAPC5	12	121308245	121399896	ENSG00000089053	ENST00000261819	NM_016237.5	2574	TRUE	2268	Damaging	rs2942371	121693919	+294kb	0.00227628	-0.132543	0.192523	0.62	487
ANAPC5	12	121308245	121399896	ENSG00000089053	ENST00000261819	NM_016237.5	2574	TRUE	2268	Damaging	rs73413716	121777222	+377.3kb	0.00227628	-0.132543	0.192523	0.62	487
APC2	19	1446302	1473244	ENSG00000115266	ENST00000590469	NM_005883.3	10179	TRUE	6912	Missense CADD≥25	rs349306	950694	-495.6kb	0.00315033	0.066684	0.163757	0.62	674
APH1A	1	150265399	150269580	ENSG00000117362	ENST00000369109	NM_001077628.3	1730	TRUE	798	Missense CADD≥25	rs72708144	149844173	-421.2kb	0.0002524	-0.244041	0.576041	0.62	54
ARHGEF25	12	57610180	57617245	ENSG00000240771	ENST00000286494	NM_182947.4	2554	TRUE	1743	Missense CADD≥25	rs28473132	57313575	-296.6kb	0.00132744	0.190166	0.251866	0.62	284
AS3MT	10	102869470	102901899	ENSG00000214435	ENST00000369880	NM_020682.4	2450	TRUE	1128	Damaging	rs7091889	103033966	+132.1kb	0.000761874	-0.168778	0.33277	0.62	163
ASGR2	17	7101322	7115700	ENSG00000161944	ENST00000254850		1396	TRUE	864	Missense CADD≥25	rs222859	7294475	+178.8kb	0.000327185	0.17599	0.507355	0.62	70
ATN1	12	6924463	6942321	ENSG00000111676	ENST00000396684	NM_001940.4	4702	TRUE	3573	HC PTVs	rs10743271	7201194	+258.9kb	0.00014957	-0.106005	0.749434	0.62	32
ATN1	12	6924463	6942321	ENSG00000111676	ENST00000396684	NM_001940.4	4702	TRUE	3573	HC PTVs	rs148681796	6663043	-261.4kb	0.00014957	-0.106005	0.749434	0.62	32
AZGP1	7	99966720	99976042	ENSG00000160862	ENST00000292401	NM_001185.4	1181	TRUE	897	Missense CADD≥25	rs2056726	100182660	+206.6kb	0.0002524	0.42941	0.577794	0.62	54
B4GALT1	9	33104082	33167356	ENSG00000086062	ENST00000379731	NM_001497.4	4176	TRUE	1197	Damaging	rs4879656	33012384	-91.7kb	0.000645023	-0.254099	0.361727	0.62	138
BEND4	4	42110853	42152878	ENSG00000188848	ENST00000502486	NM_207406.4	8627	TRUE	1605	Missense CADD≥25	rs2581458	41974190	-136.7kb	0.000621652	-0.26404	0.367676	0.62	133
BPIFA2	20	33161768	33181412	ENSG00000131050	ENST00000354932	NM_080574.4	1042	TRUE	750	Damaging	rs58065489	33465106	+283.7kb	0.000121526	0.173038	0.832798	0.62	26
BPIFB6	20	33031648	33044047	ENSG00000167104	ENST00000349552	NM_174897.2	1362	TRUE	1362	Damaging	rs58065489	33465106	+421.1kb	0.000556215	-0.205234	0.38928	0.62	119
BRSK1	19	55282072	55312562	ENSG00000160469	ENST00000309383	NM_032430.2	3277	TRUE	2337	Missense CADD≥25	rs11668344	55322296	+9.734kb	0.000500126	0.352816	0.409894	0.62	107
BRSK1	19	55282072	55312562	ENSG00000160469	ENST00000309383	NM_032430.2	3277	TRUE	2337	Missense CADD≥25	rs117146677	55322500	+9.938kb	0.000500126	0.352816	0.409894	0.62	107
BRSK1	19	55282072	55312562	ENSG00000160469	ENST00000309383	NM_032430.2	3277	TRUE	2337	Missense CADD≥25	rs12461110	55809297	+496.7kb	0.000500126	0.352816	0.409894	0.62	107
BRSK1	19	55282072	55312562	ENSG00000160469	ENST00000309383	NM_032430.2	3277	TRUE	2337	Missense CADD≥25	rs8109672	55795520	+483kb	0.000500126	0.352816	0.409894	0.62	107
BRWD1	21	39184176	39321559	ENSG00000185658	ENST00000342449	NM_033656.4	17728	TRUE	6810	HC PTVs	rs9975728	39290823	0	0.000336534	-0.15634	0.501605	0.62	72
C2orf74	2	61145068	61164828	ENSG00000237651	ENST00000432605	NM_001143959.4	1097	TRUE	564	Damaging	rs199638788	61239299	+74.47kb	0.000294467	-0.417341	0.533061	0.62	63
CALHM1	10	103453240	103458900	ENSG00000185933	ENST00000329905	NM_001001412.4	3212	TRUE	1041	Damaging	rs7091889	103033966	-419.3kb	0.0005048	-0.164103	0.408723	0.62	108
CCDC60	12	119334712	119541040	ENSG00000183273	ENST00000327554	NM_178499.5	2426	TRUE	1653	Damaging	rs6490269	119769371	+228.3kb	0.00204257	0.0391651	0.203219	0.62	437
CD207	2	70830211	70835816	ENSG00000116031	ENST00000410009	NM_015717.5	1866	TRUE	987	HC PTVs	rs4852777	71307031	+471.2kb	0.000397297	-0.203584	0.459	0.62	85
CDC34	19	531760	542092	ENSG00000099804	ENST00000215574	NM_004359.2	1418	TRUE	711	HC PTVs	rs349306	950694	+408.6kb	0.000140222	-0.165041	0.773841	0.62	30
CFB	6	31945650	31952084	ENSG00000243649	ENST00000425368	NM_001710.6	2476	TRUE	2295	Missense CADD≥25	rs2844466	31633235	-312.4kb	0.000593608	0.185515	0.376964	0.62	127
CGAS	6	73413515	73452297	ENSG00000164430	ENST00000370315	NM_138441.3	3201	TRUE	1569	Damaging	rs515650	73389697	-23.82kb	0.000649697	0.0905919	0.360374	0.62	139
CORO7	16	4354542	4425705	ENSG00000262246	ENST00000251166	NM_024535.5	3472	TRUE	2778	Missense CADD≥25	rs4786509	4518768	+93.06kb	0.00225758	0.07583	0.193534	0.62	483
DDHD2	8	38225218	38275558	ENSG00000085788	ENST00000397166	NM_015214.3	4682	TRUE	2136	Damaging	rs3750243	38030499	-194.7kb	0.00163593	0.0927855	0.22729	0.62	350
DLG4	17	7187187	7219841	ENSG00000132535	ENST00000399506	NM_001321075.3	6176	TRUE	2175	Damaging	rs222859	7294475	+74.63kb	0.000219682	0.444918	0.619121	0.62	47
DNAH10	12	123762188	123935720	ENSG00000197653	ENST00000673944	NM_001372106.1	14039	TRUE	13770	Missense CADD≥25	rs35067339	123275562	-486.6kb	0.0108252	0.0445618	0.0890487	0.62	2316
FKBP10	17	41812680	41823213	ENSG00000141756	ENST00000321562	NM_021939.4	2585	TRUE	1749	Missense CADD≥25	rs111637825	41982764	+159.6kb	0.00135548	-0.106409	0.249531	0.62	290
FSHR	2	48962157	49154527	ENSG00000170820	ENST00000406846	NM_000145.4	2762	TRUE	2088	Missense CADD≥25	rs2293269	48617829	-344.3kb	0.000878726	-0.220256	0.308753	0.62	188
HIF3A	19	46297042	46343433	ENSG00000124440	ENST00000377670	NM_152795.4	5856	TRUE	2010	Missense CADD≥25	rs11349039	46385973	+42.54kb	0.000869378	0.249828	0.311029	0.62	186
IKZF1	7	50304068	50405101	ENSG00000185811	ENST00000331340	NM_006060.6	6255	TRUE	1560	Damaging	rs62445870	50447206	+42.1kb	0.000317837	-0.162878	0.514921	0.62	68
IL15RA	10	5943639	5978187	ENSG00000134470	ENST00000379977	NM_002189.4	1566	TRUE	804	Damaging	rs10795520	5722197	-221.4kb	0.00045806	-0.20678	0.429092	0.62	98
KCNC3	19	50311937	50333515	ENSG00000131398	ENST00000477616	NM_004977.3	6747	TRUE	2274	Damaging	rs10409547	49899562	-412.4kb	0.000850682	0.186914	0.3144	0.62	182
KCNC3	19	50311937	50333515	ENSG00000131398	ENST00000477616	NM_004977.3	6747	TRUE	2274	Missense CADD≥25	rs10409547	49899562	-412.4kb	0.000696437	-0.167532	0.347425	0.62	149
KCNE4	2	223051814	223198399	ENSG00000152049	ENST00000281830		3291	TRUE	666	Damaging	rs7558434	222840619	-211.2kb	0.000869378	-0.04322	0.310538	0.62	186
KIF2C	1	44739818	44767767	ENSG00000142945	ENST00000372224	NM_006845.4	2862	TRUE	2178	HC PTVs	rs57259875	44598240	-141.6kb	0.0001262	0.295233	0.814488	0.62	27
KLRC3	12	10412315	10420595	ENSG00000205810	ENST00000396439	NM_002261.3	1025	TRUE	723	Damaging	rs77100210	10723329	+302.7kb	0.00022903	-0.409138	0.605864	0.62	49
KLRC3	12	10412315	10420595	ENSG00000205810	ENST00000396439	NM_002261.3	1025	TRUE	723	HC PTVs	rs77100210	10723329	+302.7kb	0.00022903	-0.409138	0.605864	0.62	49
LCA5L	21	39405728	39445805	ENSG00000157578	ENST00000288350	NM_152505.4	2533	TRUE	2013	HC PTVs	rs9975728	39290823	-114.9kb	0.000369252	-0.234551	0.478862	0.62	79
MCM8	20	5950652	5998977	ENSG00000125885	ENST00000610722	NM_032485.6	7486	TRUE	2523	HC PTVs	rs148563363	5979051	0	0.000598282	0.130528	0.375327	0.62	128
MCM8	20	5950652	5998977	ENSG00000125885	ENST00000610722	NM_032485.6	7486	TRUE	2523	HC PTVs	rs16991615	5967581	0	0.000598282	0.130528	0.375327	0.62	128
MCM8	20	5950652	5998977	ENSG00000125885	ENST00000610722	NM_032485.6	7486	TRUE	2523	HC PTVs	rs236117	5956529	0	0.000598282	0.130528	0.375327	0.62	128
MCM8	20	5950652	5998977	ENSG00000125885	ENST00000610722	NM_032485.6	7486	TRUE	2523	HC PTVs	rs73078112	5566738	-383.9kb	0.000598282	0.130528	0.375327	0.62	128
MED1	17	39404285	39451272	ENSG00000125686	ENST00000300651	NM_004774.4	8137	TRUE	4746	Missense CADD≥25	rs1565920	39675360	+224.1kb	0.00200985	-0.0388012	0.205041	0.62	430
MEPCE	7	100428790	100434118	ENSG00000146834	ENST00000310512	NM_019606.6	2822	TRUE	2070	Missense CADD≥25	rs2056726	100182660	-246.1kb	0.000551541	0.167701	0.390978	0.62	118
MPIG6B	6	31718594	31726714	ENSG00000204420	ENST00000649779	NM_138272.3	2377	TRUE	726	HC PTVs	rs2844466	31633235	-85.36kb	0.000182289	0.411655	0.679981	0.62	39
MPIG6B	6	31718594	31726714	ENSG00000204420	ENST00000649779	NM_138272.3	2377	TRUE	726	HC PTVs	rs4143333	31380742	-337.9kb	0.000182289	0.411655	0.679981	0.62	39
MYO15A	17	18108706	18179802	ENSG00000091536	ENST00000647165	NM_016239.4	11811	TRUE	10593	HC PTVs	rs569145577	18411596	+231.8kb	0.00234171	0.117199	0.190026	0.62	501
MYO1C	17	1464186	1492686	ENSG00000197879	ENST00000648651	NM_001080779.2	4931	TRUE	3192	Missense CADD≥25	rs5030755	1879658	+387kb	0.00485637	0.0707736	0.132294	0.62	1039
NARS2	11	78435968	78574874	ENSG00000137513	ENST00000281038	NM_024678.6	2512	TRUE	1434	Damaging	rs10899493	78406488	-29.48kb	0.00126667	0.153937	0.258222	0.62	271
PCCB	3	136250340	136337896	ENSG00000114054	ENST00000251654	NM_000532.5	1799	TRUE	1620	Damaging	rs6793835	136101092	-149.2kb	0.00179485	0.0737822	0.216762	0.62	384
PEPD	19	33386950	33521791	ENSG00000124299	ENST00000244137	NM_000285.4	1907	TRUE	1482	Missense CADD≥25	rs7249357	32974482	-412.5kb	0.00431417	-0.0644567	0.140108	0.62	923
PIK3C2A	11	17077730	17207983	ENSG00000011405	ENST00000265970		8227	TRUE	5061	Damaging	rs34591978	16730029	-347.7kb	0.00219214	-0.0632339	0.196476	0.62	469
POLR2F	22	37952607	38041915	ENSG00000100142	ENST00000442738	NM_021974.5	2070	TRUE	384	HC PTVs	rs138430	38478391	+436.5kb	5.60889e-05	-0.374517	1.22688	0.62	12
POLR2F	22	37952607	38041915	ENSG00000100142	ENST00000442738	NM_021974.5	2070	TRUE	384	Missense CADD≥25	rs138430	38478391	+436.5kb	9.34815e-05	-0.391445	0.950466	0.62	20
PPP1R10	6	30600413	30618612	ENSG00000204569	ENST00000376511	NM_002714.4	4511	TRUE	2823	Missense CADD≥25	rs3130040	30560877	-39.54kb	0.000528171	-0.148846	0.399636	0.62	113
PTK6	20	63528001	63537376	ENSG00000101213	ENST00000542869	NM_005975.4	2953	TRUE	1356	Damaging	rs34978822	63660246	+122.9kb	0.00117787	-0.142694	0.267689	0.62	252
RASL10A	22	29312933	29319679	ENSG00000100276	ENST00000216101	NM_006477.5	1431	TRUE	612	Missense CADD≥25	rs139906882	28923586	-389.3kb	0.000869378	-0.18277	0.311895	0.62	186
RASL10A	22	29312933	29319679	ENSG00000100276	ENST00000216101	NM_006477.5	1431	TRUE	612	Missense CADD≥25	rs140353819	28900236	-412.7kb	0.000869378	-0.18277	0.311895	0.62	186
RASL10A	22	29312933	29319679	ENSG00000100276	ENST00000216101	NM_006477.5	1431	TRUE	612	Missense CADD≥25	rs5762852	28846485	-466.4kb	0.000869378	-0.18277	0.311895	0.62	186
RBM12	20	35648925	35664956	ENSG00000244462	ENST00000374114	NM_006047.6	6646	TRUE	2799	Damaging	rs11699793	35683652	+18.7kb	0.000500126	-0.195502	0.41047	0.62	107
RFT1	3	53088483	53130453	ENSG00000163933	ENST00000296292	NM_052859.4	5081	TRUE	1626	Missense CADD≥25	rs9968117	52804638	-283.8kb	0.00133679	-0.120439	0.251056	0.62	286
RILPL2	12	123415039	123436684	ENSG00000150977	ENST00000280571	NM_145058.3	1752	TRUE	636	Damaging	rs35067339	123275562	-139.5kb	0.000177615	-0.167429	0.687689	0.62	38
RNF44	5	176526712	176538025	ENSG00000146083	ENST00000274811	NM_014901.5	4122	TRUE	1299	HC PTVs	rs2241584	176529176	0	9.34815e-05	0.336287	0.948282	0.62	20
RNF44	5	176526712	176538025	ENSG00000146083	ENST00000274811	NM_014901.5	4122	TRUE	1299	HC PTVs	rs353478	176943987	+406kb	9.34815e-05	0.336287	0.948282	0.62	20
SEMA3G	3	52433035	52445103	ENSG00000010319	ENST00000231721	NM_020163.3	4993	TRUE	2349	Damaging	rs9968117	52804638	+359.5kb	0.00243519	-0.130849	0.186218	0.62	521
SHMT1	17	18327860	18363563	ENSG00000176974	ENST00000316694	NM_004169.5	2527	TRUE	1452	HC PTVs	rs569145577	18411596	+48.03kb	0.000275771	-0.152377	0.552607	0.62	59
SLC26A1	4	979073	993440	ENSG00000145217	ENST00000398516	NM_022042.4	3413	TRUE	2106	HC PTVs	rs3796624	1022056	+28.62kb	9.34815e-05	-0.472371	0.947664	0.62	20
SLC26A6	3	48625723	48635493	ENSG00000225697	ENST00000395550	NM_022911.3	2611	TRUE	2280	Damaging	rs1264191	48612024	-13.7kb	0.00122461	0.280193	0.26227	0.62	262
SLC43A2	17	1569268	1628886	ENSG00000167703	ENST00000301335	NM_152346.3	8133	TRUE	1710	Damaging	rs5030755	1879658	+250.8kb	0.00163593	-0.106518	0.2272	0.62	350
STAG1	3	136336236	136752403	ENSG00000118007	ENST00000383202	NM_005862.3	6062	TRUE	3777	Damaging	rs6793835	136101092	-235.1kb	0.000294467	-0.190891	0.534372	0.62	63
SYNRG	17	37514807	37609472	ENSG00000275066	ENST00000612223	NM_007247.6	8141	TRUE	3945	Missense CADD≥25	rs8073434	37356701	-158.1kb	0.00271096	-0.106385	0.176677	0.62	580
TADA2A	17	37406886	37479725	ENSG00000276234	ENST00000615182	NM_001166105.3	4236	TRUE	1332	Damaging	rs8073434	37356701	-50.18kb	0.000864704	-0.179184	0.312246	0.62	185
TMEM186	16	8780384	8797642	ENSG00000184857	ENST00000333050	NM_015421.4	1439	TRUE	642	Damaging	rs17680522	8975474	+177.8kb	0.00110308	-0.156162	0.276634	0.62	236
TMEM186	16	8780384	8797642	ENSG00000184857	ENST00000333050	NM_015421.4	1439	TRUE	642	Damaging	rs8045589	9116516	+318.9kb	0.00110308	-0.156162	0.276634	0.62	236
TMEM256	17	7402975	7404097	ENSG00000205544	ENST00000302422	NM_152766.5	446	TRUE	342	Missense CADD≥25	rs222859	7294475	-108.5kb	0.000172941	-0.517616	0.697841	0.62	37
TNFAIP2	14	103121476	103137439	ENSG00000185215	ENST00000560869	NM_006291.4	4683	TRUE	1965	HC PTVs	rs71126035	103553662	+416.2kb	0.000116852	0.523125	0.849677	0.62	25
TTC28	22	27978014	28679865	ENSG00000100154	ENST00000397906		11795	TRUE	7446	Missense CADD≥25	rs139906882	28923586	+243.7kb	0.00981556	0.0680735	0.0936703	0.62	2100
TTC28	22	27978014	28679865	ENSG00000100154	ENST00000397906		11795	TRUE	7446	Missense CADD≥25	rs140353819	28900236	+220.4kb	0.00981556	0.0680735	0.0936703	0.62	2100
TTC28	22	27978014	28679865	ENSG00000100154	ENST00000397906		11795	TRUE	7446	Missense CADD≥25	rs5762852	28846485	+166.6kb	0.00981556	0.0680735	0.0936703	0.62	2100
TTC28	22	27978014	28679865	ENSG00000100154	ENST00000397906		11795	TRUE	7446	Missense CADD≥25	rs62237617	28365160	0	0.00981556	0.0680735	0.0936703	0.62	2100
VAX2	2	70900576	70965373	ENSG00000116035	ENST00000234392	NM_012476.3	1161	TRUE	873	Missense CADD≥25	rs4852777	71307031	+341.7kb	0.000701111	-0.154003	0.345608	0.62	150
ABHD1	2	27123789	27130812	ENSG00000143994	ENST00000316470	NM_032604.4	1420	TRUE	1218	Damaging	rs780088	27493137	+362.3kb	0.000967534	0.183035	0.294283	0.63	207
ABHD16A	6	31686955	31703356	ENSG00000204427	ENST00000395952	NM_021160.3	1977	TRUE	1677	HC PTVs	rs2844466	31633235	-53.72kb	7.94593e-05	-0.298481	1.02978	0.63	17
ABHD16A	6	31686955	31703356	ENSG00000204427	ENST00000395952	NM_021160.3	1977	TRUE	1677	HC PTVs	rs4143333	31380742	-306.2kb	7.94593e-05	-0.298481	1.02978	0.63	17
ACADVL	17	7217125	7225266	ENSG00000072778	ENST00000356839	NM_000018.4	2184	TRUE	1968	Missense CADD≥25	rs222859	7294475	+69.21kb	0.00165462	-0.118868	0.225961	0.63	354
ACSBG1	15	78167468	78245688	ENSG00000103740	ENST00000258873	NM_015162.5	6215	TRUE	2175	Missense CADD≥25	rs8035724	78178200	0	0.000542193	0.203779	0.394388	0.63	116
APTX	9	32886601	33025130	ENSG00000137074	ENST00000379817	NM_001195248.2	1977	TRUE	1029	Damaging	rs4879656	33012384	0	0.0016219	0.150289	0.228338	0.63	347
BPIFA3	20	33217310	33227806	ENSG00000131059	ENST00000375454	NM_178466.5	1139	TRUE	765	Damaging	rs58065489	33465106	+237.3kb	0.000275771	0.186529	0.552664	0.63	59
BRME1	19	13882348	13906452	ENSG00000132016	ENST00000586783		2454	TRUE	2007	Damaging	rs10406053	13876372	-5.976kb	0.000612304	-0.0880249	0.370504	0.63	131
BRME1	19	13882348	13906452	ENSG00000132016	ENST00000586783		2454	TRUE	2007	Damaging	rs191031532	13914365	+7.913kb	0.000612304	-0.0880249	0.370504	0.63	131
C12orf54	12	48482498	48496524	ENSG00000177627	ENST00000548364	NM_152319.4	904	TRUE	384	HC PTVs	rs10219645	48135954	-346.5kb	7.01111e-05	0.722538	1.09447	0.63	15
C3orf62	3	49268596	49277232	ENSG00000188315	ENST00000343010	NM_198562.3	3748	TRUE	804	Missense CADD≥25	rs34675186	49728124	+450.9kb	0.00100493	-0.0598166	0.289637	0.63	215
CASC3	17	40140318	40172171	ENSG00000108349	ENST00000264645	NM_007359.5	3890	TRUE	2112	Damaging	rs1565920	39675360	-465kb	0.00109841	-0.129836	0.277124	0.63	235
CBFA2T3	16	88874858	88977207	ENSG00000129993	ENST00000268679	NM_005187.6	4480	TRUE	1962	Damaging	rs12447180	88451314	-423.5kb	0.00174343	-0.0194038	0.22016	0.63	373
CBFA2T3	16	88874858	88977207	ENSG00000129993	ENST00000268679	NM_005187.6	4480	TRUE	1962	Damaging	rs502258	88902139	0	0.00174343	-0.0194038	0.22016	0.63	373
CCN3	8	119416446	119424434	ENSG00000136999	ENST00000259526	NM_002514.4	2463	TRUE	1074	Missense CADD≥25	rs1467044	119874801	+450.4kb	0.000850682	-0.232651	0.314926	0.63	182
CDC25A	3	48157146	48188417	ENSG00000164045	ENST00000302506	NM_001789.3	3844	TRUE	1575	Missense CADD≥25	rs1264191	48612024	+423.6kb	0.000383274	-0.288252	0.468463	0.63	82
CENPU	4	184694085	184734130	ENSG00000151725	ENST00000281453	NM_024629.4	2494	TRUE	1257	Missense CADD≥25	rs2139178	184823875	+89.74kb	0.000186963	0.262587	0.670163	0.63	40
CFAP251	12	121918592	122003927	ENSG00000158023	ENST00000288912	NM_144668.6	3729	TRUE	3450	Damaging	rs12825762	122499426	+495.5kb	0.00137418	0.0722041	0.247558	0.63	294
CFAP251	12	121918592	122003927	ENSG00000158023	ENST00000288912	NM_144668.6	3729	TRUE	3450	Damaging	rs2942371	121693919	-224.7kb	0.00137418	0.0722041	0.247558	0.63	294
CFAP251	12	121918592	122003927	ENSG00000158023	ENST00000288912	NM_144668.6	3729	TRUE	3450	Damaging	rs73413716	121777222	-141.4kb	0.00137418	0.0722041	0.247558	0.63	294
CRABP1	15	78340353	78348225	ENSG00000166426	ENST00000299529	NM_004378.3	738	TRUE	414	Damaging	rs8035724	78178200	-162.2kb	0.000271096	0.00948317	0.557607	0.63	58
DPPA5	6	73353063	73354276	ENSG00000203909	ENST00000370370	NM_001025290.3	659	TRUE	351	Damaging	rs515650	73389697	+35.42kb	0.000116852	-0.566055	0.849239	0.63	25
DPPA5	6	73353063	73354276	ENSG00000203909	ENST00000370370	NM_001025290.3	659	TRUE	351	HC PTVs	rs515650	73389697	+35.42kb	0.000116852	-0.566055	0.849239	0.63	25
ELL3	15	43772605	43777315	ENSG00000128886	ENST00000319359	NM_025165.3	1755	TRUE	1194	Damaging	rs689816	43457654	-315kb	0.000682415	0.239874	0.351608	0.63	146
ENPP2	8	119557086	119673453	ENSG00000136960	ENST00000075322	NM_001040092.3	3086	TRUE	2592	Damaging	rs1467044	119874801	+201.3kb	0.00137418	0.131213	0.247915	0.63	294
ETV4	17	43527844	43579620	ENSG00000175832	ENST00000319349	NM_001079675.5	2335	TRUE	1455	Damaging	rs799903	43122889	-405kb	0.00186028	-0.0950631	0.213117	0.63	398
EXOC3L4	14	103100144	103110559	ENSG00000205436	ENST00000380069		2293	TRUE	2169	Missense CADD≥25	rs71126035	103553662	+443.1kb	0.00132744	-0.186386	0.252396	0.63	284
FANCA	16	89737549	89816657	ENSG00000187741	ENST00000389301	NM_000135.4	5452	TRUE	4368	HC PTVs	rs2108839	89793774	0	0.00101427	0.130625	0.288385	0.63	217
FANCA	16	89737549	89816657	ENSG00000187741	ENST00000389301	NM_000135.4	5452	TRUE	4368	HC PTVs	rs62054610	89750512	0	0.00101427	0.130625	0.288385	0.63	217
FERMT1	20	6074845	6123030	ENSG00000101311	ENST00000217289	NM_017671.5	4637	TRUE	2034	HC PTVs	rs148563363	5979051	-95.79kb	0.000327185	0.289508	0.507417	0.63	70
FERMT1	20	6074845	6123030	ENSG00000101311	ENST00000217289	NM_017671.5	4637	TRUE	2034	HC PTVs	rs16991615	5967581	-107.3kb	0.000327185	0.289508	0.507417	0.63	70
FERMT1	20	6074845	6123030	ENSG00000101311	ENST00000217289	NM_017671.5	4637	TRUE	2034	HC PTVs	rs236117	5956529	-118.3kb	0.000327185	0.289508	0.507417	0.63	70
FGB	4	154563011	154572807	ENSG00000171564	ENST00000302068	NM_005141.5	3641	TRUE	1476	Missense CADD≥25	rs112898082	154773775	+201kb	0.000687089	0.242073	0.349776	0.63	147
GPRC5A	12	12891559	12917937	ENSG00000013588	ENST00000014914	NM_003979.4	6582	TRUE	1074	Missense CADD≥25	rs61913600	12731423	-160.1kb	0.00014957	-0.402167	0.749387	0.63	32
GRB10	7	50590063	50793462	ENSG00000106070	ENST00000401949	NM_001350814.2	5468	TRUE	1785	Missense CADD≥25	rs62445870	50447206	-142.9kb	0.000439363	-0.181103	0.437985	0.63	94
GRM4	6	34018643	34155622	ENSG00000124493	ENST00000538487	NM_000841.4	7368	TRUE	2739	Damaging	rs7748483	33885294	-133.3kb	0.00177615	-0.0657524	0.218204	0.63	380
GSG1	12	13083532	13103683	ENSG00000111305	ENST00000651961	NM_001080555.4	2613	TRUE	1089	Damaging	rs61913600	12731423	-352.1kb	0.00060763	-0.103466	0.371986	0.63	130
HOXD11	2	176104216	176109754	ENSG00000128713	ENST00000249504	NM_021192.3	1705	TRUE	1017	Missense CADD≥25	rs4972504	176153998	+44.24kb	0.000327185	0.296996	0.505803	0.63	70
ICAM2	17	64002594	64020634	ENSG00000108622	ENST00000579788	NM_001099789.2	1135	TRUE	828	Damaging	rs1991401	64506317	+485.7kb	0.000135548	-0.690459	0.788068	0.63	29
ING4	12	6650301	6663142	ENSG00000111653	ENST00000341550	NM_016162.4	1659	TRUE	747	Missense CADD≥25	rs148681796	6663043	0	0.000243052	0.346243	0.587918	0.63	52
IRF5	7	128937457	128950038	ENSG00000128604	ENST00000357234	NM_001098629.3	2899	TRUE	1545	Damaging	rs4731541	129038182	+88.14kb	0.000537519	-0.173996	0.39603	0.63	115
ITGA1	5	52787916	52959209	ENSG00000213949	ENST00000282588	NM_181501.2	10736	TRUE	3540	Damaging	rs17206591	52701300	-86.62kb	0.00331859	-0.0928218	0.15968	0.63	710
KIAA1841	2	61065871	61138034	ENSG00000162929	ENST00000402291	NM_001129993.3	4578	TRUE	2157	Missense CADD≥25	rs199638788	61239299	+101.3kb	0.000691763	-0.083726	0.347913	0.63	148
L3MBTL3	6	130013699	130141449	ENSG00000198945	ENST00000361794	NM_032438.4	4206	TRUE	2343	HC PTVs	rs6569648	130027974	0	0.000121526	0.621888	0.832785	0.63	26
LMAN2	5	177331567	177351668	ENSG00000169223	ENST00000303127	NM_006816.3	1611	TRUE	1071	HC PTVs	rs353478	176943987	-387.6kb	9.81556e-05	0.625704	0.925505	0.63	21
LMNA	1	156082573	156140081	ENSG00000160789	ENST00000368300	NM_170707.4	3178	TRUE	1995	HC PTVs	rs2736609	156232849	+92.77kb	7.47852e-05	0.720582	1.05799	0.63	16
LRP6	12	12116025	12267044	ENSG00000070018	ENST00000261349	NM_002336.3	10252	TRUE	4842	HC PTVs	rs61913600	12731423	+464.4kb	8.88075e-05	0.853368	0.972472	0.63	19
MAEA	4	1289887	1340147	ENSG00000090316	ENST00000303400	NM_001017405.3	2182	TRUE	1191	Missense CADD≥25	rs3796624	1022056	-267.8kb	0.000345882	-0.425328	0.492771	0.63	74
MARS1	12	57475445	57517569	ENSG00000166986	ENST00000262027	NM_004990.4	2797	TRUE	2703	HC PTVs	rs28473132	57313575	-161.9kb	0.000537519	0.316677	0.395449	0.63	115
MBTPS2	X	21839617	21885423	ENSG00000012174	ENST00000379484	NM_015884.4	4446	TRUE	1560	Missense CADD≥25	rs2382759	21856269	0	0.000158919	-0.375482	0.728957	0.63	34
METTL18	1	169792529	169794963	ENSG00000171806	ENST00000310392	NM_033418.4	1462	TRUE	1119	Damaging	rs371125724	169928699	+133.7kb	0.000430015	-0.269437	0.441358	0.63	92
METTL18	1	169792529	169794963	ENSG00000171806	ENST00000310392	NM_033418.4	1462	TRUE	1119	Damaging	rs41272475	169729502	-63.03kb	0.000430015	-0.269437	0.441358	0.63	92
MICA	6	31399784	31415315	ENSG00000204520	ENST00000449934	NM_001177519.3	1370	TRUE	999	Damaging	rs2844466	31633235	+217.9kb	0.000205659	0.347232	0.640353	0.63	44
MICA	6	31399784	31415315	ENSG00000204520	ENST00000449934	NM_001177519.3	1370	TRUE	999	Damaging	rs4143333	31380742	-19.04kb	0.000205659	0.347232	0.640353	0.63	44
MMD2	7	4905989	4959213	ENSG00000136297	ENST00000401401	NM_198403.4	2309	TRUE	741	Missense CADD≥25	rs61065130	5405116	+445.9kb	0.00107504	0.139021	0.280195	0.63	230
MTX2	2	176269395	176338025	ENSG00000128654	ENST00000249442	NM_006554.5	1341	TRUE	792	Damaging	rs4972504	176153998	-115.4kb	0.000645023	0.322265	0.360293	0.63	138
NDFIP2	13	79481124	79556075	ENSG00000102471	ENST00000612570		4648	TRUE	1011	Damaging	rs12868295	79411930	-69.19kb	0.000233704	-0.228237	0.60108	0.63	50
NDUFV3	21	42879644	42913304	ENSG00000160194	ENST00000354250	NM_021075.4	5725	TRUE	1422	HC PTVs	rs4148974	42903610	0	0.000476756	-0.168471	0.422041	0.63	102
NEK6	9	124257606	124353307	ENSG00000119408	ENST00000320246	NM_014397.6	3468	TRUE	942	Missense CADD≥25	rs10818873	123797714	-459.9kb	0.00048143	0.188941	0.418718	0.63	103
NLRP2	19	54953130	55001142	ENSG00000022556	ENST00000448584	NM_017852.5	3540	TRUE	3189	Missense CADD≥25	rs11668344	55322296	+321.2kb	6.54371e-05	0.74048	1.13274	0.63	14
NLRP2	19	54953130	55001142	ENSG00000022556	ENST00000448584	NM_017852.5	3540	TRUE	3189	Missense CADD≥25	rs117146677	55322500	+321.4kb	6.54371e-05	0.74048	1.13274	0.63	14
NME6	3	48290722	48301685	ENSG00000172113	ENST00000442597	NM_001308426.2	2903	TRUE	561	Damaging	rs1264191	48612024	+310.3kb	0.000747852	-0.27305	0.335458	0.63	160
NUDT3	6	34279679	34392669	ENSG00000272325	ENST00000607016	NM_006703.4	9900	TRUE	519	Damaging	rs7748483	33885294	-394.4kb	0.000266422	0.358266	0.562495	0.63	57
OVCA2	17	2042022	2043425	ENSG00000262664	ENST00000572195	NM_080822.3	1031	TRUE	684	HC PTVs	rs5030755	1879658	-162.4kb	0.000364578	-0.279309	0.480641	0.63	78
PAG1	8	80967810	81112068	ENSG00000076641	ENST00000220597	NM_018440.4	10744	TRUE	1299	HC PTVs	rs73264416	80840921	-126.9kb	0.000172941	0.220528	0.698132	0.63	37
PHF20	20	35771974	35950370	ENSG00000025293	ENST00000374012	NM_016436.5	5879	TRUE	3039	Missense CADD≥25	rs11699793	35683652	-88.32kb	0.00105634	0.156719	0.282605	0.63	226
PLIN5	19	4522531	4535224	ENSG00000214456	ENST00000381848	NM_001013706.3	2470	TRUE	1392	Damaging	rs147068659	4080520	-442kb	0.00116385	0.175878	0.268903	0.63	249
PTPN4	2	119759922	119984899	ENSG00000088179	ENST00000263708	NM_002830.4	11090	TRUE	2781	HC PTVs	rs72827480	120388925	+404kb	7.47852e-05	0.29221	1.05755	0.63	16
SEPSECS	4	25120014	25160550	ENSG00000109618	ENST00000382103	NM_016955.4	5503	TRUE	1506	Damaging	rs190043078	25376189	+215.6kb	0.000864704	-0.195212	0.311846	0.63	185
SLC43A2	17	1569268	1628886	ENSG00000167703	ENST00000301335	NM_152346.3	8133	TRUE	1710	Missense CADD≥25	rs5030755	1879658	+250.8kb	0.00133679	-0.12901	0.251271	0.63	286
SMS	X	21940709	21994837	ENSG00000102172	ENST00000404933	NM_004595.5	1703	TRUE	1101	Missense CADD≥25	rs2382759	21856269	-84.44kb	6.0763e-05	0.278323	1.17876	0.63	13
SNRNP48	6	7590198	7611967	ENSG00000168566	ENST00000342415	NM_152551.4	4174	TRUE	1020	HC PTVs	rs76623841	7107171	-483kb	0.000112178	-0.416222	0.866708	0.63	24
SOX10	22	37970686	37987422	ENSG00000100146	ENST00000396884	NM_006941.4	2885	TRUE	1401	Damaging	rs138430	38478391	+491kb	0.000345882	-0.17003	0.494211	0.63	74
SOX10	22	37970686	37987422	ENSG00000100146	ENST00000396884	NM_006941.4	2885	TRUE	1401	Missense CADD≥25	rs138430	38478391	+491kb	0.000345882	-0.17003	0.494211	0.63	74
SPAG4	20	35615829	35621094	ENSG00000061656	ENST00000374273	NM_003116.3	1561	TRUE	NA	Missense CADD≥25	rs11699793	35683652	+62.56kb	0.000841334	-0.0973392	0.316592	0.63	180
STAC2	17	39210541	39225945	ENSG00000141750	ENST00000333461	NM_198993.5	3430	TRUE	1236	Damaging	rs1565920	39675360	+449.4kb	0.00192105	-0.0853761	0.209725	0.63	411
STRIP1	1	110031577	110074641	ENSG00000143093	ENST00000369795	NM_033088.4	3257	TRUE	2514	Damaging	rs12133213	109648773	-382.8kb	0.00147233	0.0415182	0.238805	0.63	315
SV2A	1	149903318	149917844	ENSG00000159164	ENST00000369146	NM_014849.5	4378	TRUE	2229	HC PTVs	rs72708144	149844173	-59.14kb	5.60889e-05	0.675535	1.22162	0.63	12
SYNJ2	6	157981863	158099176	ENSG00000078269	ENST00000355585	NM_003898.4	7402	TRUE	4491	HC PTVs	rs140381358	158153983	+54.81kb	0.00134613	0.178356	0.25052	0.63	288
TMEM120B	12	121712752	121783001	ENSG00000188735	ENST00000449592	NM_001080825.2	7510	TRUE	1020	Damaging	rs2942371	121693919	-18.83kb	0.000687089	-0.120719	0.349831	0.63	147
TMEM120B	12	121712752	121783001	ENSG00000188735	ENST00000449592	NM_001080825.2	7510	TRUE	1020	Damaging	rs73413716	121777222	0	0.000687089	-0.120719	0.349831	0.63	147
TMEM62	15	43123279	43185144	ENSG00000137842	ENST00000260403	NM_024956.4	2707	TRUE	1932	HC PTVs	rs689816	43457654	+272.5kb	0.000401971	-0.338446	0.457964	0.63	86
TP53INP1	8	94925972	94949378	ENSG00000164938	ENST00000342697	NM_033285.4	5605	TRUE	723	HC PTVs	rs35529153	94619248	-306.7kb	6.0763e-05	-0.890409	1.17752	0.63	13
UBALD1	16	4608883	4615027	ENSG00000153443	ENST00000283474	NM_145253.3	1374	TRUE	534	Missense CADD≥25	rs4786509	4518768	-90.12kb	0.000112178	-0.532843	0.866352	0.63	24
ULK3	15	74836118	74843346	ENSG00000140474	ENST00000440863	NM_001099436.4	2580	TRUE	1419	Damaging	rs8025068	74577704	-258.4kb	0.00175278	0.0775498	0.219622	0.63	375
USP7	16	8892097	8975328	ENSG00000187555	ENST00000344836	NM_003470.3	5831	TRUE	3309	Damaging	rs17680522	8975474	+0.146kb	0.00022903	0.462428	0.606382	0.63	49
USP7	16	8892097	8975328	ENSG00000187555	ENST00000344836	NM_003470.3	5831	TRUE	3309	Damaging	rs8045589	9116516	+141.2kb	0.00022903	0.462428	0.606382	0.63	49
YBX1	1	42682418	42703805	ENSG00000065978	ENST00000321358	NM_004559.5	2979	TRUE	975	Missense CADD≥25	rs12046563	42671609	-10.81kb	0.000556215	-0.226864	0.388135	0.63	119
ZNF385C	17	42025576	42098479	ENSG00000187595	ENST00000436535		1572	TRUE	1500	HC PTVs	rs111637825	41982764	-42.81kb	0.000163593	0.560521	0.717359	0.63	35
ZNF681	19	23739195	23758891	ENSG00000196172	ENST00000402377	NM_138286.3	6497	TRUE	1938	Damaging	rs424223	23303091	-436.1kb	0.000990904	-0.0373769	0.291393	0.63	212
ZNF681	19	23739195	23758891	ENSG00000196172	ENST00000402377	NM_138286.3	6497	TRUE	1938	HC PTVs	rs424223	23303091	-436.1kb	0.000990904	-0.0373769	0.291393	0.63	212
ZNF713	7	55887456	55942530	ENSG00000178665	ENST00000429591	NM_182633.3	4358	TRUE	1332	Damaging	rs10255049	56053611	+111.1kb	0.000518823	0.291676	0.403091	0.63	111
ZNF713	7	55887456	55942530	ENSG00000178665	ENST00000429591	NM_182633.3	4358	TRUE	1332	Damaging	rs375846854	55967632	+25.1kb	0.000518823	0.291676	0.403091	0.63	111
ABRAXAS2	10	124801819	124836667	ENSG00000165660	ENST00000298492	NM_032182.4	2955	TRUE	1248	Damaging	rs11245450	124969506	+132.8kb	0.000280445	0.281091	0.548216	0.64	60
AHCTF1	1	246839098	246931948	ENSG00000153207	ENST00000648844	NM_001323342.2	8887	TRUE	6801	HC PTVs	rs7779	246767262	-71.84kb	5.60889e-05	-0.494256	1.22161	0.64	12
ATP5F1D	19	1241746	1244825	ENSG00000099624	ENST00000215375	NM_001687.5	995	TRUE	507	HC PTVs	rs349306	950694	-291.1kb	0.00010283	0.349396	0.90363	0.64	22
BAZ1A	14	34752731	34875647	ENSG00000198604	ENST00000360310	NM_013448.3	5729	TRUE	4671	HC PTVs	rs61488898	34617231	-135.5kb	6.0763e-05	-0.410789	1.17815	0.64	13
BCAN	1	156641390	156659532	ENSG00000132692	ENST00000329117	NM_021948.5	3297	TRUE	2736	Damaging	rs2736609	156232849	-408.5kb	0.00194909	-0.133681	0.207623	0.64	417
C2	6	31897785	31945672	ENSG00000166278	ENST00000299367	NM_000063.6	2610	TRUE	2259	HC PTVs	rs2844466	31633235	-264.6kb	0.000210333	-0.326599	0.633048	0.64	45
C6orf15	6	31111223	31112575	ENSG00000204542	ENST00000259870	NM_014070.3	1156	TRUE	978	Damaging	rs4143333	31380742	+268.2kb	8.88075e-05	-0.35737	0.974099	0.64	19
CCDC32	15	40528683	40565057	ENSG00000128891	ENST00000416810	NM_001080792.4	1509	TRUE	558	HC PTVs	rs375453823	40726242	+161.2kb	0.00010283	-0.651596	0.905281	0.64	22
CCDC32	15	40528683	40565057	ENSG00000128891	ENST00000416810	NM_001080792.4	1509	TRUE	558	HC PTVs	rs9796	40979249	+414.2kb	0.00010283	-0.651596	0.905281	0.64	22
CHRNA3	15	78593052	78621295	ENSG00000080644	ENST00000326828	NM_000743.5	3015	TRUE	1518	HC PTVs	rs8035724	78178200	-414.9kb	0.000537519	-0.174528	0.396111	0.64	115
CIRBP	19	1259384	1274880	ENSG00000099622	ENST00000587896	NM_001300829.2	3346	TRUE	894	Missense CADD≥25	rs349306	950694	-308.7kb	0.00071046	0.146101	0.34402	0.64	152
COPS7A	12	6724014	6731875	ENSG00000111652	ENST00000543155	NM_001164094.2	1831	TRUE	828	Missense CADD≥25	rs10743271	7201194	+469.3kb	0.000107504	0.613763	0.88393	0.64	23
COPS7A	12	6724014	6731875	ENSG00000111652	ENST00000543155	NM_001164094.2	1831	TRUE	828	Missense CADD≥25	rs148681796	6663043	-60.97kb	0.000107504	0.613763	0.88393	0.64	23
CYP17A1	10	102830531	102837472	ENSG00000148795	ENST00000369887	NM_000102.4	1750	TRUE	1527	Missense CADD≥25	rs7091889	103033966	+196.5kb	0.00048143	-0.0541738	0.418509	0.64	103
DMBX1	1	46489836	46516216	ENSG00000197587	ENST00000360032	NM_172225.2	5050	TRUE	1134	Damaging	rs112869704	46314613	-175.2kb	0.00112645	-0.163037	0.272904	0.64	241
DNAJC17	15	40765161	40807478	ENSG00000104129	ENST00000220496	NM_018163.3	3721	TRUE	915	HC PTVs	rs375453823	40726242	-38.92kb	9.81556e-05	0.361129	0.926487	0.64	21
DNAJC17	15	40765161	40807478	ENSG00000104129	ENST00000220496	NM_018163.3	3721	TRUE	915	HC PTVs	rs9796	40979249	+171.8kb	9.81556e-05	0.361129	0.926487	0.64	21
DUSP14	17	37489891	37513501	ENSG00000276023	ENST00000617516	NM_007026.4	1474	TRUE	597	Damaging	rs8073434	37356701	-133.2kb	0.000163593	-0.379184	0.717374	0.64	35
EFNA2	19	1285873	1301431	ENSG00000099617	ENST00000215368	NM_001405.4	2424	TRUE	642	Missense CADD≥25	rs349306	950694	-335.2kb	0.000401971	0.0793671	0.457212	0.64	86
EMSY	11	76444923	76553025	ENSG00000158636	ENST00000334736		5508	TRUE	3969	Missense CADD≥25	rs7943302	76654727	+101.7kb	0.00114047	0.134351	0.272154	0.64	244
ENTHD1	22	39743044	39893864	ENSG00000176177	ENST00000325157	NM_152512.4	2680	TRUE	1824	Missense CADD≥25	rs2958663	39998793	+104.9kb	0.000336534	-0.0802004	0.501009	0.64	72
ERLIN2	8	37736601	37758422	ENSG00000147475	ENST00000519638	NM_007175.8	5387	TRUE	1020	Damaging	rs3750243	38030499	+272.1kb	0.000299141	-0.230324	0.530796	0.64	64
GAK	4	849276	932373	ENSG00000178950	ENST00000314167	NM_005255.4	4461	TRUE	3936	Missense CADD≥25	rs3796624	1022056	+89.68kb	0.0027764	0.143928	0.174362	0.64	594
GP6	19	55013705	55038264	ENSG00000088053	ENST00000310373	NM_001083899.2	2268	TRUE	1863	HC PTVs	rs11668344	55322296	+284kb	0.000172941	-0.244872	0.696822	0.64	37
GP6	19	55013705	55038264	ENSG00000088053	ENST00000310373	NM_001083899.2	2268	TRUE	1863	HC PTVs	rs117146677	55322500	+284.2kb	0.000172941	-0.244872	0.696822	0.64	37
GSPT1	16	11868128	11916082	ENSG00000103342	ENST00000434724	NM_002094.4	7141	TRUE	1914	Damaging	rs9673473	11917355	+1.273kb	0.000359904	-0.29124	0.483794	0.64	77
HECTD3	1	45002540	45011324	ENSG00000126107	ENST00000372172	NM_024602.6	3597	TRUE	2586	Damaging	rs57259875	44598240	-404.3kb	0.00176213	-0.0803032	0.218346	0.64	377
HYPK	15	43796142	43804427	ENSG00000242028	ENST00000442995	NM_016400.4	3011	TRUE	366	Missense CADD≥25	rs689816	43457654	-338.5kb	0.000359904	0.164875	0.483985	0.64	77
IP6K3	6	33721662	33746905	ENSG00000161896	ENST00000293756	NM_054111.5	2618	TRUE	1233	Damaging	rs7748483	33885294	+138.4kb	0.00154245	0.094343	0.234084	0.64	330
ISLR2	15	74100311	74138540	ENSG00000167178	ENST00000453268	NM_020851.3	4202	TRUE	2238	HC PTVs	rs8025068	74577704	+439.2kb	6.54371e-05	-0.754648	1.13469	0.64	14
LMAN1L	15	74812716	74825757	ENSG00000140506	ENST00000309664	NM_021819.3	1750	TRUE	1581	Damaging	rs8025068	74577704	-235kb	0.000822637	0.159861	0.32028	0.64	176
MED16	19	867630	893218	ENSG00000175221	ENST00000325464	NM_005481.3	2892	TRUE	2634	HC PTVs	rs349306	950694	+57.48kb	0.00115917	-0.061264	0.269423	0.64	248
MIEF2	17	18260597	18266552	ENSG00000177427	ENST00000323019	NM_139162.4	3236	TRUE	1365	Missense CADD≥25	rs569145577	18411596	+145kb	0.000224356	0.242947	0.612658	0.64	48
MKRN2	3	12557057	12586208	ENSG00000075975	ENST00000170447	NM_014160.5	2775	TRUE	1251	HC PTVs	rs12636454	12318715	-238.3kb	0.000191637	0.417116	0.662377	0.64	41
MRPS31	13	40729128	40771190	ENSG00000102738	ENST00000323563	NM_005830.4	1486	TRUE	1188	Missense CADD≥25	rs112727324	40690558	-38.57kb	0.000350556	0.296351	0.490872	0.64	75
MSL2	3	136148917	136197241	ENSG00000174579	ENST00000309993	NM_018133.4	5186	TRUE	1734	Damaging	rs6793835	136101092	-47.82kb	0.000331859	0.27031	0.503371	0.64	71
MSL2	3	136148917	136197241	ENSG00000174579	ENST00000309993	NM_018133.4	5186	TRUE	1734	Missense CADD≥25	rs6793835	136101092	-47.82kb	0.000331859	0.27031	0.503371	0.64	71
MYH14	19	50188186	50310542	ENSG00000105357	ENST00000642316	NM_001145809.2	6914	TRUE	6111	HC PTVs	rs10409547	49899562	-288.6kb	0.000275771	0.313264	0.55189	0.64	59
NDP	X	43948776	43973395	ENSG00000124479	ENST00000642620	NM_000266.4	1719	TRUE	402	Damaging	rs5953379	44290403	+317kb	0.000121526	0.600608	0.833557	0.64	26
NDP	X	43948776	43973395	ENSG00000124479	ENST00000642620	NM_000266.4	1719	TRUE	402	Missense CADD≥25	rs5953379	44290403	+317kb	0.000121526	0.600608	0.833557	0.64	26
NR1H2	19	50329653	50383388	ENSG00000131408	ENST00000253727	NM_007121.7	2416	TRUE	1383	Damaging	rs10409547	49899562	-430.1kb	0.000668393	-0.222723	0.35465	0.64	143
PAK1IP1	6	10694972	10709782	ENSG00000111845	ENST00000379568	NM_017906.3	1523	TRUE	1179	Damaging	rs72823382	10966900	+257.1kb	0.00060763	-0.228177	0.372603	0.64	130
PAK1IP1	6	10694972	10709782	ENSG00000111845	ENST00000379568	NM_017906.3	1523	TRUE	1179	Damaging	rs9348724	10887043	+177.3kb	0.00060763	-0.228177	0.372603	0.64	130
PEPD	19	33386950	33521791	ENSG00000124299	ENST00000244137	NM_000285.4	1907	TRUE	1482	HC PTVs	rs7249357	32974482	-412.5kb	0.000350556	-0.198361	0.489565	0.64	75
PEX5	12	7188685	7218574	ENSG00000139197	ENST00000675855	NM_001351132.2	3237	TRUE	1920	Missense CADD≥25	rs10743271	7201194	0	0.000990904	-0.0720209	0.291398	0.64	212
PEX5	12	7188685	7218574	ENSG00000139197	ENST00000675855	NM_001351132.2	3237	TRUE	1920	Missense CADD≥25	rs2376898	7714604	+496kb	0.000990904	-0.0720209	0.291398	0.64	212
PGAP6	16	370788	387113	ENSG00000129925	ENST00000431232	NM_021259.3	3672	TRUE	2316	Missense CADD≥25	rs28652789	33807	-337kb	0.00218747	0.121069	0.196612	0.64	468
PPCDC	15	75023586	75117462	ENSG00000138621	ENST00000342932	NM_021823.5	2215	TRUE	615	Missense CADD≥25	rs8025068	74577704	-445.9kb	0.000738504	-0.100825	0.337995	0.64	158
PPT2	6	32153441	32163678	ENSG00000221988	ENST00000324816	NM_005155.7	1906	TRUE	909	Missense CADD≥25	rs9272211	32634252	+470.6kb	0.000420667	0.132635	0.447728	0.64	90
PPT2	6	32153441	32163678	ENSG00000221988	ENST00000324816	NM_005155.7	1906	TRUE	909	Missense CADD≥25	rs9272982	32643599	+479.9kb	0.000420667	0.132635	0.447728	0.64	90
PRKAR2A	3	48744597	48847874	ENSG00000114302	ENST00000265563	NM_004157.4	6492	TRUE	1215	HC PTVs	rs1264191	48612024	-132.6kb	0.000107504	0.607771	0.884203	0.64	23
R3HDM4	19	896503	913245	ENSG00000198858	ENST00000361574	NM_138774.4	1803	TRUE	807	HC PTVs	rs349306	950694	+37.45kb	0.000191637	-0.390738	0.661994	0.64	41
RBM46	4	154781213	154828813	ENSG00000151962	ENST00000281722	NM_144979.5	2524	TRUE	1602	Damaging	rs112898082	154773775	-7.438kb	0.000308489	0.331011	0.521792	0.64	66
RGS9BP	19	32675848	32678300	ENSG00000186326	ENST00000334176	NM_207391.3	2453	TRUE	708	HC PTVs	rs7249357	32974482	+296.2kb	0.000518823	-0.20071	0.402495	0.64	111
SLC35G6	17	7481332	7483496	ENSG00000259224	ENST00000412468		1697	TRUE	1017	HC PTVs	rs222859	7294475	-186.9kb	0.000144896	-0.365718	0.762257	0.64	31
SLC37A1	21	42496008	42581440	ENSG00000160190	ENST00000352133	NM_001320537.2	3712	TRUE	1602	HC PTVs	rs4148974	42903610	+322.2kb	0.000116852	0.434638	0.851046	0.64	25
SPATA2	20	49903391	49915529	ENSG00000158480	ENST00000289431	NM_006038.4	4043	TRUE	1563	Missense CADD≥25	rs483508	49883072	-20.32kb	0.000920793	0.206339	0.302654	0.64	197
SRL	16	4189374	4242080	ENSG00000185739	ENST00000399609	NM_001098814.2	4214	TRUE	1422	Missense CADD≥25	rs4786509	4518768	+276.7kb	0.00111243	-0.116977	0.275382	0.64	238
STAT6	12	57095408	57132139	ENSG00000166888	ENST00000300134	NM_003153.5	3963	TRUE	2544	Missense CADD≥25	rs2277339	56752285	-343.1kb	0.000560889	0.103202	0.387138	0.64	120
STAT6	12	57095408	57132139	ENSG00000166888	ENST00000300134	NM_003153.5	3963	TRUE	2544	Missense CADD≥25	rs28473132	57313575	+181.4kb	0.000560889	0.103202	0.387138	0.64	120
TMEM41B	11	9280654	9314636	ENSG00000166471	ENST00000528080	NM_015012.4	3798	TRUE	876	Missense CADD≥25	rs7928823	9453825	+139.2kb	0.000163593	-0.325242	0.717751	0.64	35
TPI1	12	6867119	6870948	ENSG00000111669	ENST00000396705	NM_000365.6	1351	TRUE	750	Damaging	rs10743271	7201194	+330.2kb	0.000542193	-0.253653	0.393749	0.64	116
TPI1	12	6867119	6870948	ENSG00000111669	ENST00000396705	NM_000365.6	1351	TRUE	750	Damaging	rs148681796	6663043	-204.1kb	0.000542193	-0.253653	0.393749	0.64	116
TPK1	7	144451941	144836395	ENSG00000196511	ENST00000360057	NM_022445.4	2439	TRUE	732	Missense CADD≥25	rs112190116	144399065	-52.88kb	0.000336534	0.252807	0.500401	0.64	72
UBE2V2	8	48008415	48064708	ENSG00000169139	ENST00000523111	NM_003350.3	4342	TRUE	438	Missense CADD≥25	rs6473979	48044572	0	0.000158919	-0.397474	0.728155	0.64	34
USP4	3	49277144	49340712	ENSG00000114316	ENST00000265560	NM_003363.4	4070	TRUE	2892	Damaging	rs34675186	49728124	+387.4kb	0.00308022	0.0669659	0.165683	0.64	659
ZNF518A	10	96129715	96205288	ENSG00000177853	ENST00000624776		7994	TRUE	4452	Missense CADD≥25	rs1889921	96044240	-85.48kb	0.000359904	-0.112015	0.484067	0.64	77
ZNF518A	10	96129715	96205288	ENSG00000177853	ENST00000624776		7994	TRUE	4452	Missense CADD≥25	rs7087644	96066577	-63.14kb	0.000359904	-0.112015	0.484067	0.64	77
ZNF518A	10	96129715	96205288	ENSG00000177853	ENST00000624776		7994	TRUE	4452	Missense CADD≥25	rs74430332	96198678	0	0.000359904	-0.112015	0.484067	0.64	77
ACMSD	2	134838616	134902034	ENSG00000153086	ENST00000356140	NM_138326.3	1252	TRUE	1011	HC PTVs	rs6430545	134845031	0	7.94593e-05	-0.654569	1.02592	0.65	17
ADCY9	16	3953387	4116442	ENSG00000162104	ENST00000294016	NM_001116.4	7980	TRUE	4062	HC PTVs	rs4786509	4518768	+402.3kb	0.000140222	-0.289194	0.774897	0.65	30
ANKRD24	19	4183354	4224814	ENSG00000089847	ENST00000262970		3711	TRUE	3711	Missense CADD≥25	rs12459191	3938784	-244.6kb	0.00121993	0.0928898	0.262662	0.65	261
ANKRD24	19	4183354	4224814	ENSG00000089847	ENST00000262970		3711	TRUE	3711	Missense CADD≥25	rs147068659	4080520	-102.8kb	0.00121993	0.0928898	0.262662	0.65	261
ANKRD24	19	4183354	4224814	ENSG00000089847	ENST00000262970		3711	TRUE	3711	Missense CADD≥25	rs56225015	3922127	-261.2kb	0.00121993	0.0928898	0.262662	0.65	261
APC2	19	1446302	1473244	ENSG00000115266	ENST00000590469	NM_005883.3	10179	TRUE	6912	Damaging	rs349306	950694	-495.6kb	0.00317837	0.0642055	0.163038	0.65	680
ASB13	10	5638867	5666595	ENSG00000196372	ENST00000357700	NM_024701.4	2717	TRUE	837	Missense CADD≥25	rs10795520	5722197	+55.6kb	0.0008834	0.0791216	0.309081	0.65	189
ASB9	X	15235288	15270467	ENSG00000102048	ENST00000380488	NM_001031739.3	1613	TRUE	885	Damaging	rs148258173	14821718	-413.6kb	7.47852e-05	-0.402487	1.06258	0.65	16
ATP6V0A1	17	42458844	42522582	ENSG00000033627	ENST00000343619	NM_001130021.3	4106	TRUE	2514	Damaging	rs111637825	41982764	-476.1kb	0.00139287	0.0773252	0.246174	0.65	298
ATRIP	3	48446710	48467645	ENSG00000164053	ENST00000320211	NM_130384.3	4576	TRUE	2376	HC PTVs	rs1264191	48612024	+144.4kb	0.000163593	0.0337556	0.716831	0.65	35
BCL2L12	19	49665142	49673916	ENSG00000126453	ENST00000246784	NM_138639.2	1064	TRUE	753	Damaging	rs10409547	49899562	+225.6kb	0.0016219	-0.133961	0.227879	0.65	347
BRD3	9	134030305	134068535	ENSG00000169925	ENST00000303407	NM_007371.4	5661	TRUE	2181	Missense CADD≥25	rs138114862	134097695	+29.16kb	0.000327185	0.158264	0.507711	0.65	70
C17orf49	17	7014495	7017525	ENSG00000258315	ENST00000439424	NM_174893.4	850	TRUE	519	Missense CADD≥25	rs222859	7294475	+277kb	0.000486104	-0.162824	0.416295	0.65	104
C2orf16	2	27537386	27582721	ENSG00000221843	ENST00000447166		16401	TRUE	16167	Missense CADD≥25	rs780088	27493137	-44.25kb	0.000224356	0.413195	0.61064	0.65	48
CAB39L	13	49308650	49444064	ENSG00000102547	ENST00000409308	NM_001079670.3	3502	TRUE	1014	Missense CADD≥25	rs3736830	49732085	+288kb	0.00105167	-0.201588	0.283598	0.65	225
CCDC33	15	74202705	74336472	ENSG00000140481	ENST00000398814	NM_025055.5	2750	TRUE	2268	HC PTVs	rs8025068	74577704	+241.2kb	0.000448711	-0.148828	0.43351	0.65	96
CSF1	1	109910242	109930992	ENSG00000184371	ENST00000329608	NM_000757.6	3994	TRUE	1665	Missense CADD≥25	rs12133213	109648773	-261.5kb	0.00117787	-0.122237	0.26694	0.65	252
DPEP1	16	89613308	89638456	ENSG00000015413	ENST00000393092		1734	TRUE	1236	Missense CADD≥25	rs2108839	89793774	+155.3kb	0.00103297	-0.0108817	0.285774	0.65	221
DPEP1	16	89613308	89638456	ENSG00000015413	ENST00000393092		1734	TRUE	1236	Missense CADD≥25	rs62054610	89750512	+112.1kb	0.00103297	-0.0108817	0.285774	0.65	221
ELOVL2	6	10980759	11044305	ENSG00000197977	ENST00000354666	NM_017770.4	3988	TRUE	891	HC PTVs	rs72823382	10966900	-13.86kb	0.000215008	-0.147489	0.626112	0.65	46
ELOVL2	6	10980759	11044305	ENSG00000197977	ENST00000354666	NM_017770.4	3988	TRUE	891	HC PTVs	rs9348724	10887043	-93.72kb	0.000215008	-0.147489	0.626112	0.65	46
ERI3	1	44221070	44355260	ENSG00000117419	ENST00000372257	NM_024066.3	1733	TRUE	1014	HC PTVs	rs57259875	44598240	+243kb	5.60889e-05	0.675748	1.22158	0.65	12
FAM228B	2	24076526	24169640	ENSG00000219626	ENST00000615575	NM_001145710.2	1369	TRUE	975	HC PTVs	rs112866529	23978729	-97.8kb	0.000336534	0.18334	0.498646	0.65	72
FAM71E2	19	55354908	55363260	ENSG00000180043	ENST00000424985	NM_001145402.2	3191	TRUE	2769	Missense CADD≥25	rs11668344	55322296	-32.61kb	9.34815e-05	-0.309555	0.947732	0.65	20
FAM71E2	19	55354908	55363260	ENSG00000180043	ENST00000424985	NM_001145402.2	3191	TRUE	2769	Missense CADD≥25	rs117146677	55322500	-32.41kb	9.34815e-05	-0.309555	0.947732	0.65	20
FAM71E2	19	55354908	55363260	ENSG00000180043	ENST00000424985	NM_001145402.2	3191	TRUE	2769	Missense CADD≥25	rs12461110	55809297	+446kb	9.34815e-05	-0.309555	0.947732	0.65	20
FAM71E2	19	55354908	55363260	ENSG00000180043	ENST00000424985	NM_001145402.2	3191	TRUE	2769	Missense CADD≥25	rs8109672	55795520	+432.3kb	9.34815e-05	-0.309555	0.947732	0.65	20
FKBP5	6	35573585	35728583	ENSG00000096060	ENST00000357266	NM_004117.4	3750	TRUE	1374	Missense CADD≥25	rs9470134	35846548	+118kb	0.000509474	-0.209912	0.406871	0.65	109
FLNB	3	58008398	58172251	ENSG00000136068	ENST00000295956	NM_001457.4	9441	TRUE	7809	HC PTVs	rs2885255	57736886	-271.5kb	0.000444037	0.337898	0.435212	0.65	95
FNBP4	11	47716494	47767443	ENSG00000109920	ENST00000263773	NM_015308.5	4035	TRUE	3054	Missense CADD≥25	rs10769315	48088815	+321.4kb	0.00114047	0.0575729	0.272113	0.65	244
FSTL3	19	676392	683392	ENSG00000070404	ENST00000166139	NM_005860.3	2501	TRUE	792	Damaging	rs349306	950694	+267.3kb	0.000383274	-0.147743	0.468192	0.65	82
GABARAP	17	7240008	7242449	ENSG00000170296	ENST00000302386	NM_007278.2	1319	TRUE	354	HC PTVs	rs222859	7294475	+52.03kb	7.47852e-05	0.273205	1.0609	0.65	16
GAS8	16	90019629	90044975	ENSG00000141013	ENST00000268699	NM_001481.3	3094	TRUE	1437	Missense CADD≥25	rs2108839	89793774	-225.9kb	0.00184626	-0.088716	0.213941	0.65	395
GAS8	16	90019629	90044975	ENSG00000141013	ENST00000268699	NM_001481.3	3094	TRUE	1437	Missense CADD≥25	rs62054610	89750512	-269.1kb	0.00184626	-0.088716	0.213941	0.65	395
GCM2	6	10873223	10882041	ENSG00000124827	ENST00000379491	NM_004752.4	2541	TRUE	1521	Missense CADD≥25	rs72823382	10966900	+84.86kb	0.0011171	0.122179	0.274943	0.65	239
GCM2	6	10873223	10882041	ENSG00000124827	ENST00000379491	NM_004752.4	2541	TRUE	1521	Missense CADD≥25	rs9348724	10887043	+5.002kb	0.0011171	0.122179	0.274943	0.65	239
GPX1	3	49357176	49358353	ENSG00000233276	ENST00000419783	NM_000581.4	899	TRUE	612	HC PTVs	rs34675186	49728124	+369.8kb	9.34815e-05	-0.34153	0.948189	0.65	20
GTF2H3	12	123633739	123662604	ENSG00000111358	ENST00000543341	NM_001516.5	3327	TRUE	927	Damaging	rs35067339	123275562	-358.2kb	0.00119656	-0.178792	0.265226	0.65	256
IGFBP1	7	45888360	45893660	ENSG00000146678	ENST00000275525	NM_000596.4	1514	TRUE	780	Missense CADD≥25	rs1826838	45860351	-28.01kb	0.000687089	0.253325	0.35035	0.65	147
IL11	19	55364382	55370463	ENSG00000095752	ENST00000264563	NM_000641.4	2378	TRUE	600	Damaging	rs11668344	55322296	-42.09kb	0.000565563	-0.15075	0.385491	0.65	121
IL11	19	55364382	55370463	ENSG00000095752	ENST00000264563	NM_000641.4	2378	TRUE	600	Damaging	rs117146677	55322500	-41.88kb	0.000565563	-0.15075	0.385491	0.65	121
IL11	19	55364382	55370463	ENSG00000095752	ENST00000264563	NM_000641.4	2378	TRUE	600	Damaging	rs12461110	55809297	+438.8kb	0.000565563	-0.15075	0.385491	0.65	121
IL11	19	55364382	55370463	ENSG00000095752	ENST00000264563	NM_000641.4	2378	TRUE	600	Damaging	rs8109672	55795520	+425.1kb	0.000565563	-0.15075	0.385491	0.65	121
IRAK3	12	66189195	66254622	ENSG00000090376	ENST00000261233	NM_007199.3	8328	TRUE	1791	HC PTVs	rs192638119	66512559	+257.9kb	0.000906771	0.200287	0.304596	0.65	194
IRAK3	12	66189195	66254622	ENSG00000090376	ENST00000261233	NM_007199.3	8328	TRUE	1791	HC PTVs	rs61069255	66422917	+168.3kb	0.000906771	0.200287	0.304596	0.65	194
IRAK3	12	66189195	66254622	ENSG00000090376	ENST00000261233	NM_007199.3	8328	TRUE	1791	HC PTVs	rs7308068	66302926	+48.3kb	0.000906771	0.200287	0.304596	0.65	194
IRAK3	12	66189195	66254622	ENSG00000090376	ENST00000261233	NM_007199.3	8328	TRUE	1791	HC PTVs	rs75770066	66310445	+55.82kb	0.000906771	0.200287	0.304596	0.65	194
KCNG2	18	79863668	79900184	ENSG00000178342	ENST00000316249		1401	TRUE	1401	Missense CADD≥25	rs11542373	79903394	+3.21kb	0.000944163	0.108679	0.299398	0.65	202
KCNK12	2	47509290	47570985	ENSG00000184261	ENST00000327876	NM_022055.2	13564	TRUE	1293	Missense CADD≥25	rs76928871	47778682	+207.7kb	0.000261748	-0.384447	0.565381	0.65	56
KCNQ1	11	2444684	2849105	ENSG00000053918	ENST00000155840	NM_000218.3	3224	TRUE	2031	HC PTVs	rs6578283	2652345	0	0.000799267	0.139598	0.324963	0.65	171
KLHL21	1	6590724	6614607	ENSG00000162413	ENST00000377658	NM_014851.4	4487	TRUE	1794	Damaging	rs200448	6641918	+27.31kb	0.00118722	0.0828527	0.265829	0.65	254
LKAAEAR1	20	64083376	64084398	ENSG00000171695	ENST00000302096	NM_001353425.2	823	TRUE	585	Missense CADD≥25	rs34978822	63660246	-423.1kb	8.88075e-05	-0.307058	0.973718	0.65	19
MIS12	17	5486285	5490814	ENSG00000167842	ENST00000611091	NM_001258217.2	2502	TRUE	618	Missense CADD≥25	rs34856659	5424252	-62.03kb	0.000350556	0.257766	0.490159	0.65	75
MPG	16	77007	85851	ENSG00000103152	ENST00000356432	NM_001015052.3	1036	TRUE	NA	Missense CADD≥25	rs28652789	33807	-43.2kb	0.00200518	-0.0524527	0.205331	0.65	429
MUC22	6	31010474	31035402	ENSG00000261272	ENST00000561890		6019	TRUE	5322	Missense CADD≥25	rs3130040	30560877	-449.6kb	7.01111e-05	0.624072	1.09817	0.65	15
MUC22	6	31010474	31035402	ENSG00000261272	ENST00000561890		6019	TRUE	5322	Missense CADD≥25	rs4143333	31380742	+345.3kb	7.01111e-05	0.624072	1.09817	0.65	15
MYO7A	11	77128246	77215241	ENSG00000137474	ENST00000409709	NM_000260.4	7483	TRUE	6648	HC PTVs	rs7943302	76654727	-473.5kb	0.00114982	-0.136364	0.270999	0.65	246
MYPOP	19	45890023	45902613	ENSG00000176182	ENST00000322217	NM_001012643.4	1896	TRUE	1200	HC PTVs	rs11349039	46385973	+483.4kb	8.41334e-05	0.323002	0.999001	0.65	18
NAPSA	19	50358477	50365830	ENSG00000131400	ENST00000253719	NM_004851.3	1357	TRUE	1263	Missense CADD≥25	rs10409547	49899562	-458.9kb	0.000439363	-0.251135	0.437374	0.65	94
NCKIPSD	3	48673844	48686364	ENSG00000213672	ENST00000294129	NM_016453.4	2977	TRUE	2169	Damaging	rs1264191	48612024	-61.82kb	0.00166397	0.131242	0.225096	0.65	356
NEK4	3	52708444	52770946	ENSG00000114904	ENST00000233027	NM_003157.6	6053	TRUE	2526	Missense CADD≥25	rs9968117	52804638	+33.69kb	0.00167799	0.0783229	0.2242	0.65	359
NFS1	20	35668052	35699355	ENSG00000244005	ENST00000374092	NM_021100.5	3008	TRUE	1374	Damaging	rs11699793	35683652	0	0.0016593	-0.164121	0.225629	0.65	355
OMP	11	77102840	77103331	ENSG00000254550	ENST00000529803	NM_006189.1	492	TRUE	492	Damaging	rs7943302	76654727	-448.1kb	0.000387948	-0.329931	0.466242	0.65	83
PALM3	19	14053363	14062076	ENSG00000187867	ENST00000669674	NM_001145028.2	2401	TRUE	2067	Damaging	rs10406053	13876372	-177kb	0.000257074	0.175452	0.571657	0.65	55
PALM3	19	14053363	14062076	ENSG00000187867	ENST00000669674	NM_001145028.2	2401	TRUE	2067	Damaging	rs191031532	13914365	-139kb	0.000257074	0.175452	0.571657	0.65	55
PCCB	3	136250340	136337896	ENSG00000114054	ENST00000251654	NM_000532.5	1799	TRUE	1620	HC PTVs	rs6793835	136101092	-149.2kb	0.00045806	0.0766242	0.428512	0.65	98
PIGG	4	499210	540200	ENSG00000174227	ENST00000453061	NM_001127178.3	3909	TRUE	2952	HC PTVs	rs3796624	1022056	+481.9kb	0.000397297	-0.173684	0.459808	0.65	85
PLEKHG6	12	6310436	6328506	ENSG00000008323	ENST00000684764	NM_001384598.1	2969	TRUE	2373	Missense CADD≥25	rs148681796	6663043	+334.5kb	0.00114982	-0.055722	0.270575	0.65	246
PNPLA1	6	36243203	36313955	ENSG00000180316	ENST00000636260	NM_001374623.1	4188	TRUE	1719	Missense CADD≥25	rs9470134	35846548	-396.7kb	0.000462734	0.0858478	0.426934	0.65	99
PRKAB1	12	119667864	119681624	ENSG00000111725	ENST00000229328	NM_006253.5	2219	TRUE	813	HC PTVs	rs6490269	119769371	+87.75kb	7.94593e-05	-0.315193	1.02807	0.65	17
PRKDC	8	47773111	47960178	ENSG00000253729	ENST00000314191	NM_006904.7	13459	TRUE	12387	Missense CADD≥25	rs6473979	48044572	+84.39kb	0.00441233	0.0215447	0.138788	0.65	944
PRPF6	20	63981132	64033100	ENSG00000101161	ENST00000266079	NM_012469.4	3047	TRUE	2826	Missense CADD≥25	rs34978822	63660246	-320.9kb	0.000677741	-0.184517	0.352692	0.65	145
PSMD9	12	121888732	121918297	ENSG00000110801	ENST00000541212	NM_002813.7	2725	TRUE	672	Damaging	rs2942371	121693919	-194.8kb	0.00104232	-0.236587	0.284143	0.65	223
PSMD9	12	121888732	121918297	ENSG00000110801	ENST00000541212	NM_002813.7	2725	TRUE	672	Damaging	rs73413716	121777222	-111.5kb	0.00104232	-0.236587	0.284143	0.65	223
RAB25	1	156061160	156070504	ENSG00000132698	ENST00000361084	NM_020387.4	1100	TRUE	642	Damaging	rs2736609	156232849	+162.3kb	0.00196311	-0.0589587	0.206891	0.65	420
RBM39	20	35701347	35742312	ENSG00000131051	ENST00000253363	NM_184234.3	5060	TRUE	1593	Damaging	rs11699793	35683652	-17.7kb	9.81556e-05	-0.565232	0.92615	0.65	21
RCAN1	21	34513142	34615113	ENSG00000159200	ENST00000313806	NM_004414.7	2503	TRUE	759	Damaging	rs139337637	35077076	+462kb	0.000257074	-0.182463	0.573834	0.65	55
RNF123	3	49689538	49721529	ENSG00000164068	ENST00000327697	NM_022064.5	4255	TRUE	3945	Missense CADD≥25	rs34675186	49728124	+6.595kb	0.00308022	0.128526	0.165696	0.65	659
RXFP4	1	155941638	155943087	ENSG00000173080	ENST00000368318	NM_181885.3	1450	TRUE	1125	Damaging	rs2736609	156232849	+289.8kb	0.000266422	0.335999	0.560658	0.65	57
RXFP4	1	155941638	155943087	ENSG00000173080	ENST00000368318	NM_181885.3	1450	TRUE	1125	Missense CADD≥25	rs2736609	156232849	+289.8kb	0.000266422	0.335999	0.560658	0.65	57
SCYL3	1	169849631	169894267	ENSG00000000457	ENST00000367771	NM_020423.7	6308	TRUE	2067	HC PTVs	rs371125724	169928699	+34.43kb	0.000140222	0.299499	0.772765	0.65	30
SCYL3	1	169849631	169894267	ENSG00000000457	ENST00000367771	NM_020423.7	6308	TRUE	2067	HC PTVs	rs41272475	169729502	-120.1kb	0.000140222	0.299499	0.772765	0.65	30
SKP2	5	36151989	36196849	ENSG00000145604	ENST00000274255	NM_005983.4	3715	TRUE	1275	Damaging	rs62356073	36241820	+44.97kb	0.000275771	0.205252	0.552204	0.65	59
SLC16A10	6	111087503	111231194	ENSG00000112394	ENST00000368851	NM_018593.5	10757	TRUE	1548	HC PTVs	rs113967617	111342655	+111.5kb	9.34815e-05	0.526351	0.9494	0.65	20
SLC16A14	2	230034982	230068993	ENSG00000163053	ENST00000295190	NM_152527.5	4315	TRUE	1533	Damaging	rs62193239	229721009	-314kb	0.000621652	-0.193834	0.366989	0.65	133
SLC25A12	2	171783405	171999859	ENSG00000115840	ENST00000422440	NM_003705.5	3936	TRUE	2037	Missense CADD≥25	rs6719012	172018743	+18.88kb	0.000724482	0.0563691	0.339992	0.65	155
SMG5	1	156249224	156282825	ENSG00000198952	ENST00000361813	NM_015327.3	4559	TRUE	3051	HC PTVs	rs2736609	156232849	-16.38kb	5.14148e-05	-0.12002	1.27594	0.65	11
SMURF2	17	64542282	64662307	ENSG00000108854	ENST00000262435	NM_022739.4	6240	TRUE	2247	Missense CADD≥25	rs1991401	64506317	-35.96kb	0.000953512	0.0912818	0.297393	0.65	204
SPRTN	1	231337104	231355023	ENSG00000010072	ENST00000295050	NM_032018.7	3223	TRUE	1470	HC PTVs	rs7414807	231341128	0	7.47852e-05	0.589298	1.05796	0.65	16
SSUH2	3	8619400	8745040	ENSG00000125046	ENST00000544814		1182	TRUE	1128	Missense CADD≥25	rs606920	8897281	+152.2kb	0.000271096	0.176581	0.556886	0.65	58
TAPBPL	12	6451690	6466517	ENSG00000139192	ENST00000266556	NM_018009.5	1781	TRUE	1407	HC PTVs	rs148681796	6663043	+196.5kb	0.000271096	-0.0739614	0.55675	0.65	58
TBC1D28	17	18634247	18644427	ENSG00000189375	ENST00000345096		2789	TRUE	633	Damaging	rs569145577	18411596	-222.7kb	0.000238378	-0.156006	0.594609	0.65	51
TBC1D28	17	18634247	18644427	ENSG00000189375	ENST00000345096		2789	TRUE	633	HC PTVs	rs569145577	18411596	-222.7kb	0.000238378	-0.156006	0.594609	0.65	51
TMEM175	4	932387	958656	ENSG00000127419	ENST00000264771	NM_032326.4	1787	TRUE	1515	HC PTVs	rs3796624	1022056	+63.4kb	0.000144896	-0.464331	0.76122	0.65	31
TRIM4	7	99876958	99919531	ENSG00000146833	ENST00000349062	NM_033091.3	3314	TRUE	1425	Missense CADD≥25	rs2056726	100182660	+263.1kb	0.00010283	0.477504	0.90505	0.65	22
TRIM54	2	27282429	27307439	ENSG00000138100	ENST00000380075	NM_187841.3	1930	TRUE	1077	Missense CADD≥25	rs780088	27493137	+185.7kb	0.00143027	-0.124047	0.242151	0.65	306
TXNRD3	3	126571779	126655124	ENSG00000197763	ENST00000524230	NM_052883.3	2921	TRUE	1932	Missense CADD≥25	rs4679244	126441686	-130.1kb	0.00125265	-0.0970673	0.259331	0.65	268
UPK3A	22	45284949	45295874	ENSG00000100373	ENST00000216211	NM_006953.4	1084	TRUE	864	Damaging	rs2272805	45413817	+117.9kb	0.00129472	-0.204438	0.255766	0.65	277
VARS2	6	30914205	30926459	ENSG00000137411	ENST00000676266	NM_020442.6	3575	TRUE	3192	Damaging	rs3130040	30560877	-353.3kb	0.00440765	0.00605617	0.13887	0.65	943
VARS2	6	30914205	30926459	ENSG00000137411	ENST00000676266	NM_020442.6	3575	TRUE	3192	Damaging	rs4143333	31380742	+454.3kb	0.00440765	0.00605617	0.13887	0.65	943
VARS2	6	30914205	30926459	ENSG00000137411	ENST00000676266	NM_020442.6	3575	TRUE	3192	Missense CADD≥25	rs3130040	30560877	-353.3kb	0.00335599	0.0197897	0.15898	0.65	718
VARS2	6	30914205	30926459	ENSG00000137411	ENST00000676266	NM_020442.6	3575	TRUE	3192	Missense CADD≥25	rs4143333	31380742	+454.3kb	0.00335599	0.0197897	0.15898	0.65	718
ACADVL	17	7217125	7225266	ENSG00000072778	ENST00000356839	NM_000018.4	2184	TRUE	1968	HC PTVs	rs222859	7294475	+69.21kb	0.000439363	-0.199102	0.43787	0.66	94
ADGRA2	8	37784191	37844896	ENSG00000020181	ENST00000412232	NM_032777.10	6944	TRUE	4017	Damaging	rs3750243	38030499	+185.6kb	0.00358969	0.0292176	0.153733	0.66	768
AHCTF1	1	246839098	246931948	ENSG00000153207	ENST00000648844	NM_001323342.2	8887	TRUE	6801	Damaging	rs7779	246767262	-71.84kb	0.00109841	-0.147776	0.27638	0.66	235
ALOX12	17	6996049	7010754	ENSG00000108839	ENST00000251535	NM_000697.3	2392	TRUE	1992	Damaging	rs222859	7294475	+283.7kb	0.000925467	0.245083	0.301845	0.66	198
ANKRD16	10	5861616	5889906	ENSG00000134461	ENST00000380094	NM_019046.3	2734	TRUE	1086	Damaging	rs10795520	5722197	-139.4kb	0.00149103	0.162284	0.238056	0.66	319
APBA3	19	3750772	3761692	ENSG00000011132	ENST00000316757	NM_004886.4	2176	TRUE	1728	Damaging	rs12459191	3938784	+177.1kb	0.00386079	-0.0160833	0.14807	0.66	826
APBA3	19	3750772	3761692	ENSG00000011132	ENST00000316757	NM_004886.4	2176	TRUE	1728	Damaging	rs147068659	4080520	+318.8kb	0.00386079	-0.0160833	0.14807	0.66	826
APBA3	19	3750772	3761692	ENSG00000011132	ENST00000316757	NM_004886.4	2176	TRUE	1728	Damaging	rs56225015	3922127	+160.4kb	0.00386079	-0.0160833	0.14807	0.66	826
B3GALT5	21	39556442	39673137	ENSG00000183778	ENST00000615480		1290	TRUE	933	Damaging	rs9975728	39290823	-265.6kb	0.0001262	-0.476676	0.81891	0.66	27
BECN1	17	42810134	42833350	ENSG00000126581	ENST00000590099	NM_001313998.2	2109	TRUE	1353	Missense CADD≥25	rs799903	43122889	+289.5kb	0.000869378	-0.0427971	0.311441	0.66	186
BNIP5	6	36315761	36336888	ENSG00000189325	ENST00000437635	NM_001010903.5	3735	TRUE	1959	Damaging	rs9470134	35846548	-469.2kb	0.000509474	0.130798	0.40689	0.66	109
BUB1	2	110637528	110678063	ENSG00000169679	ENST00000302759	NM_004336.5	3762	TRUE	3258	Damaging	rs59854799	111127015	+449kb	0.00110776	0.0178581	0.275053	0.66	237
C12orf54	12	48482498	48496524	ENSG00000177627	ENST00000548364	NM_152319.4	904	TRUE	384	Damaging	rs10219645	48135954	-346.5kb	0.000107504	0.508715	0.883902	0.66	23
C15orf40	15	82988441	83011641	ENSG00000169609	ENST00000304177	NM_144597.3	11274	TRUE	462	HC PTVs	rs376442546	82553422	-435kb	5.14148e-05	0.493955	1.28014	0.66	11
C15orf40	15	82988441	83011641	ENSG00000169609	ENST00000304177	NM_144597.3	11274	TRUE	462	HC PTVs	rs716886	83047101	+35.46kb	5.14148e-05	0.493955	1.28014	0.66	11
C1orf50	1	42767249	42779491	ENSG00000164008	ENST00000372525	NM_024097.4	4760	TRUE	600	Missense CADD≥25	rs12046563	42671609	-95.64kb	0.000345882	0.307522	0.492086	0.66	74
CAMP	3	48223347	48225491	ENSG00000164047	ENST00000652295	NM_004345.5	591	TRUE	513	Missense CADD≥25	rs1264191	48612024	+386.5kb	6.0763e-05	0.283594	1.17624	0.66	13
CDC16	13	114234887	114272723	ENSG00000130177	ENST00000356221	NM_001078645.3	2331	TRUE	1863	Missense CADD≥25	rs112097885	114321621	+48.9kb	0.000724482	-0.237377	0.341556	0.66	155
CDHR3	7	105876796	106036432	ENSG00000128536	ENST00000317716	NM_152750.5	6448	TRUE	2658	Missense CADD≥25	rs2392836	106332747	+296.3kb	0.000537519	-0.0342503	0.396042	0.66	115
CFAP100	3	126394909	126436556	ENSG00000163885	ENST00000352312	NM_182628.3	2117	TRUE	1836	Damaging	rs4679244	126441686	+5.13kb	0.00136483	0.166846	0.248512	0.66	292
CHMP4B	20	33811348	33854366	ENSG00000101421	ENST00000217402	NM_176812.5	1602	TRUE	675	Damaging	rs58065489	33465106	-346.2kb	0.0001262	-0.562429	0.816854	0.66	27
CLDN7	17	7259903	7263983	ENSG00000181885	ENST00000360325	NM_001307.6	1542	TRUE	636	HC PTVs	rs222859	7294475	+30.49kb	8.41334e-05	0.203575	1.00026	0.66	18
CLEC4C	12	7729383	7751605	ENSG00000198178	ENST00000360345	NM_001371390.1	882	TRUE	642	Damaging	rs2376898	7714604	-14.78kb	0.000191637	-0.361644	0.662051	0.66	41
CLEC4C	12	7729383	7751605	ENSG00000198178	ENST00000360345	NM_001371390.1	882	TRUE	642	HC PTVs	rs2376898	7714604	-14.78kb	0.000191637	-0.361644	0.662051	0.66	41
CLEC4M	19	7763210	7769605	ENSG00000104938	ENST00000327325	NM_014257.5	1841	TRUE	1200	Damaging	rs148807049	7473682	-289.5kb	0.000191637	0.210688	0.661989	0.66	41
CLVS1	8	61057158	61501645	ENSG00000177182	ENST00000325897	NM_173519.3	3472	TRUE	1065	Missense CADD≥25	rs3735828	60679866	-377.3kb	0.000275771	0.378408	0.552801	0.66	59
CNIH1	14	54423561	54441391	ENSG00000100528	ENST00000216416	NM_005776.3	4735	TRUE	435	Missense CADD≥25	rs762643	53956049	-467.5kb	0.000121526	0.0857711	0.833182	0.66	26
DAPK3	19	3958453	3971123	ENSG00000167657	ENST00000545797	NM_001348.3	2286	TRUE	1365	Damaging	rs12459191	3938784	-19.67kb	0.00142559	0.171321	0.243032	0.66	305
DAPK3	19	3958453	3971123	ENSG00000167657	ENST00000545797	NM_001348.3	2286	TRUE	1365	Damaging	rs147068659	4080520	+109.4kb	0.00142559	0.171321	0.243032	0.66	305
DAPK3	19	3958453	3971123	ENSG00000167657	ENST00000545797	NM_001348.3	2286	TRUE	1365	Damaging	rs56225015	3922127	-36.33kb	0.00142559	0.171321	0.243032	0.66	305
EIF2A	3	150546678	150586016	ENSG00000144895	ENST00000460851	NM_032025.5	3879	TRUE	1758	HC PTVs	rs10154963	150451772	-94.91kb	0.000299141	0.228873	0.530174	0.66	64
EIF2B4	2	27364352	27370457	ENSG00000115211	ENST00000347454	NM_001034116.2	1644	TRUE	1572	Missense CADD≥25	rs780088	27493137	+122.7kb	0.000831986	0.121655	0.317312	0.66	178
ERGIC1	5	172834251	172952683	ENSG00000113719	ENST00000393784	NM_001031711.3	2903	TRUE	873	Damaging	rs11744866	172507817	-326.4kb	0.000817963	-0.210295	0.320807	0.66	175
FAM117B	2	202634969	202769757	ENSG00000138439	ENST00000392238	NM_173511.4	5982	TRUE	1770	Missense CADD≥25	rs72934556	203126066	+356.3kb	0.000752526	0.146288	0.333607	0.66	161
FAM167A	8	11421476	11475908	ENSG00000154319	ENST00000284486	NM_053279.3	4067	TRUE	645	Missense CADD≥25	rs2061834	11594496	+118.6kb	0.000649697	-0.178991	0.360315	0.66	139
GOT1L1	8	37934281	37940124	ENSG00000169154	ENST00000307599	NM_152413.3	1373	TRUE	1266	HC PTVs	rs3750243	38030499	+90.38kb	0.00045806	-0.263679	0.429031	0.66	98
GPAT3	4	83535914	83605875	ENSG00000138678	ENST00000264409	NM_032717.5	2928	TRUE	1305	Missense CADD≥25	rs12651246	83446452	-89.46kb	0.00155179	0.118108	0.23293	0.66	332
GPATCH4	1	156594301	156601496	ENSG00000160818	ENST00000368232	NM_182679.3	2154	TRUE	1113	Damaging	rs2736609	156232849	-361.5kb	0.000696437	-0.158972	0.346972	0.66	149
GPSM3	6	32190766	32195523	ENSG00000213654	ENST00000375040	NM_001276501.2	1213	TRUE	483	Damaging	rs9272211	32634252	+438.7kb	0.000434689	-0.10848	0.440445	0.66	93
GPSM3	6	32190766	32195523	ENSG00000213654	ENST00000375040	NM_001276501.2	1213	TRUE	483	Damaging	rs9272982	32643599	+448.1kb	0.000434689	-0.10848	0.440445	0.66	93
GSG1	12	13083532	13103683	ENSG00000111305	ENST00000651961	NM_001080555.4	2613	TRUE	1089	HC PTVs	rs61913600	12731423	-352.1kb	6.0763e-05	-0.795578	1.17566	0.66	13
GTF2H3	12	123633739	123662604	ENSG00000111358	ENST00000543341	NM_001516.5	3327	TRUE	927	Missense CADD≥25	rs35067339	123275562	-358.2kb	0.00113113	-0.159649	0.272773	0.66	242
HK3	5	176880869	176899346	ENSG00000160883	ENST00000292432	NM_002115.3	3082	TRUE	2772	Missense CADD≥25	rs2241584	176529176	-351.7kb	0.00574444	-0.0400422	0.121659	0.66	1229
HK3	5	176880869	176899346	ENSG00000160883	ENST00000292432	NM_002115.3	3082	TRUE	2772	Missense CADD≥25	rs353478	176943987	+44.64kb	0.00574444	-0.0400422	0.121659	0.66	1229
HLA-DPB1	6	33075990	33089696	ENSG00000223865	ENST00000418931	NM_002121.6	3991	TRUE	777	Missense CADD≥25	rs9272211	32634252	-441.7kb	4.67408e-05	-0.925631	1.34264	0.66	10
HLA-DPB1	6	33075990	33089696	ENSG00000223865	ENST00000418931	NM_002121.6	3991	TRUE	777	Missense CADD≥25	rs9272982	32643599	-432.4kb	4.67408e-05	-0.925631	1.34264	0.66	10
KCNQ1	11	2444684	2849105	ENSG00000053918	ENST00000155840	NM_000218.3	3224	TRUE	2031	Damaging	rs6578283	2652345	0	0.00189768	-0.074304	0.211116	0.66	406
KIF1C	17	4997950	5028401	ENSG00000129250	ENST00000320785	NM_006612.6	7917	TRUE	3312	Missense CADD≥25	rs34856659	5424252	+395.9kb	0.00249128	-0.0418899	0.184283	0.66	533
LRCH4	7	100574011	100586129	ENSG00000077454	ENST00000310300	NM_002319.5	3177	TRUE	2052	Missense CADD≥25	rs2056726	100182660	-391.4kb	0.00396829	0.0506592	0.146266	0.66	849
MAPK13	6	36127809	36144524	ENSG00000156711	ENST00000211287	NM_002754.5	6316	TRUE	1098	Missense CADD≥25	rs9470134	35846548	-281.3kb	0.000803941	0.0996776	0.323988	0.66	172
MAPRE3	2	26970637	27027219	ENSG00000084764	ENST00000233121	NM_012326.4	1890	TRUE	846	Damaging	rs780088	27493137	+465.9kb	0.000168267	0.214745	0.705075	0.66	36
MCEMP1	19	7676628	7679826	ENSG00000183019	ENST00000333598		1730	TRUE	564	Damaging	rs148807049	7473682	-202.9kb	4.67408e-05	0.988746	1.34019	0.66	10
MCEMP1	19	7676628	7679826	ENSG00000183019	ENST00000333598		1730	TRUE	564	HC PTVs	rs148807049	7473682	-202.9kb	4.67408e-05	0.988746	1.34019	0.66	10
MEDAG	13	30906271	30925572	ENSG00000102802	ENST00000380482	NM_032849.4	2294	TRUE	912	Damaging	rs7318091	30629202	-277.1kb	0.00113113	0.0666221	0.273522	0.66	242
MPHOSPH9	12	123152320	123244014	ENSG00000051825	ENST00000606320	NM_022782.4	6369	TRUE	3552	Missense CADD≥25	rs35067339	123275562	+31.55kb	0.00143962	0.147002	0.24187	0.66	308
NDUFAF1	15	41387218	41409403	ENSG00000137806	ENST00000260361	NM_016013.4	1509	TRUE	984	Damaging	rs9796	40979249	-408kb	0.000383274	-0.241784	0.469012	0.66	82
NEURL4	17	7315628	7329393	ENSG00000215041	ENST00000399464	NM_032442.3	5207	TRUE	4689	Damaging	rs222859	7294475	-21.15kb	0.00301478	0.0887912	0.167606	0.66	645
NKIRAS2	17	42011382	42025644	ENSG00000168256	ENST00000393885	NM_017595.6	2453	TRUE	576	HC PTVs	rs111637825	41982764	-28.62kb	8.88075e-05	0.237556	0.973617	0.66	19
OPN1SW	7	128772485	128775794	ENSG00000128617	ENST00000249389	NM_001385125.1	1106	TRUE	1038	Damaging	rs4731541	129038182	+262.4kb	0.000523497	0.134076	0.401316	0.66	112
PAQR6	1	156243320	156248117	ENSG00000160781	ENST00000292291	NM_198406.3	1969	TRUE	1035	Missense CADD≥25	rs2736609	156232849	-10.47kb	0.000336534	0.314598	0.498933	0.66	72
PHOX2B	4	41744082	41748725	ENSG00000109132	ENST00000226382	NM_003924.4	2785	TRUE	945	Damaging	rs2581458	41974190	+225.5kb	0.000144896	0.200111	0.761193	0.66	31
PID1	2	228850526	229271287	ENSG00000153823	ENST00000392055	NM_001100818.2	2557	TRUE	654	Damaging	rs62193239	229721009	+449.7kb	0.000995578	0.133084	0.290105	0.66	213
PIP5K1C	19	3630183	3700468	ENSG00000186111	ENST00000335312	NM_012398.3	5069	TRUE	2007	Missense CADD≥25	rs12459191	3938784	+238.3kb	0.0012807	-0.0910168	0.256379	0.66	274
PIP5K1C	19	3630183	3700468	ENSG00000186111	ENST00000335312	NM_012398.3	5069	TRUE	2007	Missense CADD≥25	rs147068659	4080520	+380.1kb	0.0012807	-0.0910168	0.256379	0.66	274
PIP5K1C	19	3630183	3700468	ENSG00000186111	ENST00000335312	NM_012398.3	5069	TRUE	2007	Missense CADD≥25	rs56225015	3922127	+221.7kb	0.0012807	-0.0910168	0.256379	0.66	274
PLIN1	15	89664367	89679427	ENSG00000166819	ENST00000300055	NM_002666.5	2916	TRUE	1569	Damaging	rs12898357	89258160	-406.2kb	0.00241182	-0.0412183	0.187355	0.66	516
PNKP	19	49859882	49878351	ENSG00000039650	ENST00000322344	NM_007254.4	1731	TRUE	1566	Missense CADD≥25	rs10409547	49899562	+21.21kb	0.000715134	-0.220075	0.342864	0.66	153
PRSS16	6	27247701	27256624	ENSG00000112812	ENST00000230582	NM_005865.4	2887	TRUE	1545	Missense CADD≥25	rs9348752	27107704	-140kb	0.00096286	-0.0882297	0.296111	0.66	206
PUS10	2	60940222	61018259	ENSG00000162927	ENST00000316752	NM_144709.4	4025	TRUE	1590	HC PTVs	rs199638788	61239299	+221kb	0.00014957	0.166664	0.747827	0.66	32
RAB11FIP1	8	37858618	37899497	ENSG00000156675	ENST00000330843	NM_001002814.3	8185	TRUE	3852	HC PTVs	rs3750243	38030499	+131kb	0.000261748	-0.209	0.56743	0.66	56
RBM39	20	35701347	35742312	ENSG00000131051	ENST00000253363	NM_184234.3	5060	TRUE	1593	Missense CADD≥25	rs11699793	35683652	-17.7kb	9.34815e-05	-0.586603	0.949024	0.66	20
RHBDL2	1	38885807	38941830	ENSG00000158315	ENST00000372990	NM_017821.5	1883	TRUE	912	HC PTVs	rs9438982	38892471	0	0.00010283	-0.430774	0.902269	0.66	22
RHBG	1	156369211	156385219	ENSG00000132677	ENST00000537040	NM_020407.5	1790	TRUE	1377	Damaging	rs2736609	156232849	-136.4kb	0.00218279	-0.0765705	0.196258	0.66	467
RIPOR3	20	50586108	50691542	ENSG00000042062	ENST00000327979	NM_001290268.2	4391	TRUE	2853	Missense CADD≥25	rs80047570	50886947	+195.4kb	0.00209866	0.155334	0.200706	0.66	449
RPL22	1	6185020	6209389	ENSG00000116251	ENST00000234875	NM_000983.4	2061	TRUE	387	Damaging	rs200448	6641918	+432.5kb	5.60889e-05	-0.450997	1.22158	0.66	12
RPP21	6	30345131	30346884	ENSG00000241370	ENST00000442966	NM_024839.4	528	TRUE	465	HC PTVs	rs3130040	30560877	+214kb	0.000116852	-0.414793	0.8492	0.66	25
SAMD3	6	130144315	130365425	ENSG00000164483	ENST00000439090	NM_001017373.4	2093	TRUE	1563	HC PTVs	rs6569648	130027974	-116.3kb	0.00182756	0.0834991	0.215106	0.66	391
SENP3	17	7561919	7571969	ENSG00000161956	ENST00000321337	NM_015670.6	2567	TRUE	1725	Missense CADD≥25	rs222859	7294475	-267.4kb	0.00058426	0.161431	0.379759	0.66	125
SERPINB3	18	63655197	63661893	ENSG00000057149	ENST00000283752	NM_006919.3	1707	TRUE	1173	Missense CADD≥25	rs12605881	63274208	-381kb	6.0763e-05	0.679906	1.17928	0.66	13
SLC16A13	17	7036015	7040117	ENSG00000174327	ENST00000308027	NM_201566.3	1804	TRUE	1281	Damaging	rs222859	7294475	+254.4kb	0.000967534	0.175302	0.295229	0.66	207
SLC16A8	22	38078134	38084093	ENSG00000100156	ENST00000320521		2091	TRUE	1515	Missense CADD≥25	rs138430	38478391	+394.3kb	0.00258476	-0.127944	0.181199	0.66	553
SMYD3	1	245749342	246507312	ENSG00000185420	ENST00000490107	NM_001167740.2	1565	TRUE	1287	Missense CADD≥25	rs7779	246767262	+260kb	0.00101895	-0.0750408	0.286922	0.66	218
SOD2	6	159669069	159762529	ENSG00000112096	ENST00000538183	NM_000636.4	14167	TRUE	669	Missense CADD≥25	rs67149731	159723751	0	0.000341208	0.182902	0.497115	0.66	73
SPIRE2	16	89818179	89871319	ENSG00000204991	ENST00000378247	NM_032451.2	3268	TRUE	2145	Damaging	rs2108839	89793774	-24.4kb	0.00310826	-0.0792617	0.165081	0.66	665
SPIRE2	16	89818179	89871319	ENSG00000204991	ENST00000378247	NM_032451.2	3268	TRUE	2145	Damaging	rs62054610	89750512	-67.67kb	0.00310826	-0.0792617	0.165081	0.66	665
SRMS	20	63538489	63547749	ENSG00000125508	ENST00000217188	NM_080823.4	4082	TRUE	1467	Missense CADD≥25	rs34978822	63660246	+112.5kb	0.0005048	-0.0377541	0.408587	0.66	108
STXBP2	19	7636881	7647873	ENSG00000076944	ENST00000221283	NM_006949.4	1885	TRUE	1782	HC PTVs	rs148807049	7473682	-163.2kb	0.000542193	0.0487517	0.393707	0.66	116
SYCP1	1	114854863	114995370	ENSG00000198765	ENST00000369522	NM_003176.4	3462	TRUE	2931	Damaging	rs11102802	114499793	-355.1kb	0.00151907	-0.0986959	0.2351	0.66	325
TAF1L	9	32629454	32635669	ENSG00000122728	ENST00000242310	NM_153809.2	6216	TRUE	5481	Damaging	rs4879656	33012384	+376.7kb	6.54371e-05	0.602469	1.13499	0.66	14
TAF1L	9	32629454	32635669	ENSG00000122728	ENST00000242310	NM_153809.2	6216	TRUE	5481	HC PTVs	rs4879656	33012384	+376.7kb	6.54371e-05	0.602469	1.13499	0.66	14
TDRD3	13	60396457	60573878	ENSG00000083544	ENST00000377881	NM_001146070.2	2645	TRUE	2235	Damaging	rs7322160	60487322	0	0.00177148	-0.129675	0.218664	0.66	379
TNFRSF1A	12	6328757	6342114	ENSG00000067182	ENST00000162749	NM_001065.4	2171	TRUE	1368	Damaging	rs148681796	6663043	+320.9kb	0.000121526	0.196274	0.83133	0.66	26
TSEN2	3	12484421	12541549	ENSG00000154743	ENST00000284995	NM_025265.4	2753	TRUE	1398	Damaging	rs12636454	12318715	-165.7kb	0.000874052	0.235653	0.310348	0.66	187
TSKS	19	49739753	49763306	ENSG00000126467	ENST00000246801	NM_021733.2	1854	TRUE	1779	Missense CADD≥25	rs10409547	49899562	+136.3kb	0.00277173	0.0961409	0.174521	0.66	593
UVSSA	4	1345691	1395989	ENSG00000163945	ENST00000389851	NM_020894.4	4773	TRUE	2130	Missense CADD≥25	rs3796624	1022056	-323.6kb	0.00125733	0.114593	0.2587	0.66	269
VSX1	20	25070885	25082141	ENSG00000100987	ENST00000376709	NM_014588.6	1941	TRUE	1098	Missense CADD≥25	rs746748	25302331	+220.2kb	0.00123863	-0.0800903	0.261028	0.66	265
ABCD1	X	153724856	153744755	ENSG00000101986	ENST00000218104	NM_000033.4	3669	TRUE	2238	Missense CADD≥25	rs3213462	153343992	-380.9kb	0.000799267	-0.232576	0.325316	0.67	171
ANKRD16	10	5861616	5889906	ENSG00000134461	ENST00000380094	NM_019046.3	2734	TRUE	1086	HC PTVs	rs10795520	5722197	-139.4kb	0.000439363	0.170579	0.438076	0.67	94
APCDD1L	20	58459101	58515399	ENSG00000198768	ENST00000371149	NM_153360.3	3887	TRUE	1506	HC PTVs	rs73307923	58863885	+348.5kb	0.000196311	0.278989	0.655041	0.67	42
APMAP	20	24962925	24992751	ENSG00000101474	ENST00000217456	NM_020531.3	2202	TRUE	1251	Damaging	rs746748	25302331	+309.6kb	0.00152842	-0.103943	0.235069	0.67	327
ASF1B	19	14119512	14136613	ENSG00000105011	ENST00000263382	NM_018154.3	1689	TRUE	609	Damaging	rs10406053	13876372	-243.1kb	0.000448711	-0.0450631	0.432749	0.67	96
ASF1B	19	14119512	14136613	ENSG00000105011	ENST00000263382	NM_018154.3	1689	TRUE	609	Damaging	rs191031532	13914365	-205.1kb	0.000448711	-0.0450631	0.432749	0.67	96
ATP2B3	X	153517642	153582939	ENSG00000067842	ENST00000263519	NM_001001344.3	6774	TRUE	3663	Damaging	rs3213462	153343992	-173.6kb	0.00123863	-0.0423986	0.261398	0.67	265
AZIN1	8	102826111	102893864	ENSG00000155096	ENST00000337198	NM_148174.4	4196	TRUE	1347	Missense CADD≥25	rs117431243	102653990	-172.1kb	0.000196311	0.145513	0.655184	0.67	42
BCL2	18	63123346	63320128	ENSG00000171791	ENST00000333681	NM_000633.3	6881	TRUE	720	Missense CADD≥25	rs12605881	63274208	0	5.14148e-05	-0.46099	1.28181	0.67	11
C17orf113	17	42038232	42050601	ENSG00000267221	ENST00000587304	NM_001358661.2	3733	TRUE	2028	Missense CADD≥25	rs111637825	41982764	-55.47kb	0.000649697	-0.104926	0.360166	0.67	139
C1orf50	1	42767249	42779491	ENSG00000164008	ENST00000372525	NM_024097.4	4760	TRUE	600	HC PTVs	rs12046563	42671609	-95.64kb	0.000780571	0.0212491	0.327784	0.67	167
CBFA2T2	20	33490075	33650036	ENSG00000078699	ENST00000342704	NM_001032999.3	7344	TRUE	1788	Missense CADD≥25	rs58065489	33465106	-24.97kb	0.00105167	0.140048	0.283219	0.67	225
CC2D1A	19	13906201	13930879	ENSG00000132024	ENST00000318003	NM_017721.5	3581	TRUE	2856	Missense CADD≥25	rs10406053	13876372	-29.83kb	0.00520692	-0.028491	0.12764	0.67	1114
CC2D1A	19	13906201	13930879	ENSG00000132024	ENST00000318003	NM_017721.5	3581	TRUE	2856	Missense CADD≥25	rs191031532	13914365	0	0.00520692	-0.028491	0.12764	0.67	1114
CCDC61	19	45995461	46021318	ENSG00000104983	ENST00000595358	NM_001267723.2	1817	TRUE	1539	Missense CADD≥25	rs11349039	46385973	+364.7kb	0.00134613	0.12935	0.250067	0.67	288
CD207	2	70830211	70835816	ENSG00000116031	ENST00000410009	NM_015717.5	1866	TRUE	987	Damaging	rs4852777	71307031	+471.2kb	0.00058426	-0.201704	0.378574	0.67	125
CDSN	6	31115087	31120446	ENSG00000204539	ENST00000376288	NM_001264.5	2555	TRUE	1590	Damaging	rs4143333	31380742	+260.3kb	0.000687089	-0.0498143	0.350426	0.67	147
CHRNB1	17	7445061	7457710	ENSG00000170175	ENST00000306071	NM_000747.3	2560	TRUE	1506	Damaging	rs222859	7294475	-150.6kb	0.00160788	0.0916968	0.229181	0.67	344
CIRBP	19	1259384	1274880	ENSG00000099622	ENST00000587896	NM_001300829.2	3346	TRUE	894	Damaging	rs349306	950694	-308.7kb	0.000719808	0.131942	0.34178	0.67	154
CLEC10A	17	7074537	7080307	ENSG00000132514	ENST00000416562	NM_001330070.2	1660	TRUE	870	Damaging	rs222859	7294475	+214.2kb	0.000285119	0.274336	0.543662	0.67	61
COQ2	4	83261536	83284914	ENSG00000173085	ENST00000647002	NM_001358921.2	1525	TRUE	1116	Missense CADD≥25	rs12651246	83446452	+161.5kb	0.000602956	-0.211995	0.373342	0.67	129
DDIT3	12	57516588	57521737	ENSG00000175197	ENST00000346473	NM_004083.6	903	TRUE	510	Missense CADD≥25	rs28473132	57313575	-203kb	0.000233704	-0.0953936	0.59961	0.67	50
EIF4EBP1	8	38030534	38060365	ENSG00000187840	ENST00000338825	NM_004095.4	827	TRUE	357	Damaging	rs3750243	38030499	-0.035kb	0.000215008	0.339246	0.626103	0.67	46
EPS8L3	1	109750080	109764027	ENSG00000198758	ENST00000361965	NM_133181.4	2219	TRUE	1782	Missense CADD≥25	rs12133213	109648773	-101.3kb	0.000448711	-0.322532	0.432096	0.67	96
FAM221A	7	23680130	23703249	ENSG00000188732	ENST00000344962	NM_199136.5	1403	TRUE	897	Damaging	rs11767307	23544877	-135.3kb	0.0012807	0.0813362	0.256775	0.67	274
FANCA	16	89737549	89816657	ENSG00000187741	ENST00000389301	NM_000135.4	5452	TRUE	4368	Damaging	rs2108839	89793774	0	0.00247259	-0.0760231	0.184967	0.67	529
FANCA	16	89737549	89816657	ENSG00000187741	ENST00000389301	NM_000135.4	5452	TRUE	4368	Damaging	rs62054610	89750512	0	0.00247259	-0.0760231	0.184967	0.67	529
FBXL18	7	5431335	5513809	ENSG00000155034	ENST00000382368	NM_024963.6	8270	TRUE	2157	Missense CADD≥25	rs61065130	5405116	-26.22kb	0.000766549	-0.189812	0.331714	0.67	164
GET1	21	39377698	39428528	ENSG00000182093	ENST00000649170	NM_004627.6	1534	TRUE	525	Missense CADD≥25	rs9975728	39290823	-86.88kb	0.000383274	-0.294395	0.470007	0.67	82
GFY	19	49423749	49428987	ENSG00000261949	ENST00000610896	NM_001195256.2	1849	TRUE	1557	HC PTVs	rs10409547	49899562	+470.6kb	0.000261748	-0.157702	0.566464	0.67	56
GIGYF1	7	100679507	100694250	ENSG00000146830	ENST00000678049	NM_001375765.1	6559	TRUE	3108	Missense CADD≥25	rs2056726	100182660	-496.8kb	0.00196311	0.186614	0.207523	0.67	420
GJA9	1	38874069	38881587	ENSG00000131233	ENST00000357771	NM_030772.5	2281	TRUE	1548	Missense CADD≥25	rs9438982	38892471	+10.88kb	0.000140222	-0.289917	0.772736	0.67	30
GPS2	17	7311324	7315564	ENSG00000132522	ENST00000380728	NM_004489.5	1176	TRUE	984	Missense CADD≥25	rs222859	7294475	-16.85kb	0.000500126	0.188714	0.410432	0.67	107
GRAP2	22	39901084	39973721	ENSG00000100351	ENST00000344138	NM_004810.4	3891	TRUE	993	HC PTVs	rs2958663	39998793	+25.07kb	0.000172941	-0.558603	0.698833	0.67	37
HLA-DQB2	6	32756098	32763532	ENSG00000232629	ENST00000437316	NM_001300790.2	1212	TRUE	795	HC PTVs	rs9272211	32634252	-121.8kb	0.000112178	-0.404833	0.866752	0.67	24
HLA-DQB2	6	32756098	32763532	ENSG00000232629	ENST00000437316	NM_001300790.2	1212	TRUE	795	HC PTVs	rs9272982	32643599	-112.5kb	0.000112178	-0.404833	0.866752	0.67	24
IL11	19	55364382	55370463	ENSG00000095752	ENST00000264563	NM_000641.4	2378	TRUE	600	Missense CADD≥25	rs11668344	55322296	-42.09kb	0.000434689	0.161464	0.439653	0.67	93
IL11	19	55364382	55370463	ENSG00000095752	ENST00000264563	NM_000641.4	2378	TRUE	600	Missense CADD≥25	rs117146677	55322500	-41.88kb	0.000434689	0.161464	0.439653	0.67	93
IL11	19	55364382	55370463	ENSG00000095752	ENST00000264563	NM_000641.4	2378	TRUE	600	Missense CADD≥25	rs12461110	55809297	+438.8kb	0.000434689	0.161464	0.439653	0.67	93
IL11	19	55364382	55370463	ENSG00000095752	ENST00000264563	NM_000641.4	2378	TRUE	600	Missense CADD≥25	rs8109672	55795520	+425.1kb	0.000434689	0.161464	0.439653	0.67	93
KCNAB1	3	156037701	156539138	ENSG00000169282	ENST00000490337	NM_172160.3	3152	TRUE	1260	Missense CADD≥25	rs344018	156698204	+159.1kb	0.000588934	0.11212	0.37797	0.67	126
KISS1R	19	917287	921005	ENSG00000116014	ENST00000234371	NM_032551.5	1624	TRUE	1197	Damaging	rs349306	950694	+29.69kb	0.000990904	-0.0512258	0.2914	0.67	212
KNSTRN	15	40382721	40394246	ENSG00000128944	ENST00000249776		1714	TRUE	951	Missense CADD≥25	rs375453823	40726242	+332kb	0.000705786	-0.0679138	0.345809	0.67	151
KPNA3	13	49699320	49792682	ENSG00000102753	ENST00000261667	NM_002267.4	4222	TRUE	1566	Damaging	rs3736830	49732085	0	0.000116852	0.459086	0.850019	0.67	25
KPNA3	13	49699320	49792682	ENSG00000102753	ENST00000261667	NM_002267.4	4222	TRUE	1566	Missense CADD≥25	rs3736830	49732085	0	0.000116852	0.459086	0.850019	0.67	25
MAK	6	10762723	10838553	ENSG00000111837	ENST00000354489	NM_001242957.3	3942	TRUE	1947	Damaging	rs72823382	10966900	+128.3kb	0.00124798	-0.0915216	0.260168	0.67	267
MAK	6	10762723	10838553	ENSG00000111837	ENST00000354489	NM_001242957.3	3942	TRUE	1947	Damaging	rs9348724	10887043	+48.49kb	0.00124798	-0.0915216	0.260168	0.67	267
NAXE	1	156591756	156609507	ENSG00000163382	ENST00000368235	NM_144772.3	1111	TRUE	867	Damaging	rs2736609	156232849	-358.9kb	0.00142092	-0.0758284	0.243081	0.67	304
NBEAL1	2	203014608	203226378	ENSG00000144426	ENST00000683969	NM_001378026.1	16349	TRUE	8172	Missense CADD≥25	rs72934556	203126066	0	0.00467408	0.098567	0.134422	0.67	1000
NDUFA4L2	12	57234903	57240715	ENSG00000185633	ENST00000554503		1177	TRUE	264	Missense CADD≥25	rs2277339	56752285	-482.6kb	0.000663719	-0.0488668	0.355931	0.67	142
NDUFA4L2	12	57234903	57240715	ENSG00000185633	ENST00000554503		1177	TRUE	264	Missense CADD≥25	rs28473132	57313575	+72.86kb	0.000663719	-0.0488668	0.355931	0.67	142
NUMB	14	73275107	73458617	ENSG00000133961	ENST00000555238	NM_001005743.2	3604	TRUE	1956	Missense CADD≥25	rs1986616	73074228	-200.9kb	0.00151907	-0.0956843	0.236017	0.67	325
OPN1SW	7	128772485	128775794	ENSG00000128617	ENST00000249389	NM_001385125.1	1106	TRUE	1038	HC PTVs	rs4731541	129038182	+262.4kb	8.88075e-05	0.41204	0.973855	0.67	19
PAK6	15	40217428	40277487	ENSG00000137843	ENST00000560346		4020	TRUE	2046	HC PTVs	rs375453823	40726242	+448.8kb	0.000243052	-0.331895	0.58887	0.67	52
PDCD11	10	103396626	103446294	ENSG00000148843	ENST00000369797	NM_014976.2	6477	TRUE	5616	Damaging	rs7091889	103033966	-362.7kb	0.00377198	-0.0587998	0.150012	0.67	807
PFKFB4	3	48517684	48562015	ENSG00000114268	ENST00000232375	NM_004567.4	3499	TRUE	1410	HC PTVs	rs1264191	48612024	+50.01kb	0.000303815	0.193608	0.526105	0.67	65
PHF21B	22	44881162	45010005	ENSG00000056487	ENST00000313237	NM_138415.5	3976	TRUE	1596	Missense CADD≥25	rs2272805	45413817	+403.8kb	0.000976882	0.0154458	0.294294	0.67	209
PIEZO1	16	88715338	88785220	ENSG00000103335	ENST00000301015	NM_001142864.4	8089	TRUE	7566	HC PTVs	rs12447180	88451314	-264kb	0.0017668	-0.0164156	0.218662	0.67	378
PIEZO1	16	88715338	88785220	ENSG00000103335	ENST00000301015	NM_001142864.4	8089	TRUE	7566	HC PTVs	rs502258	88902139	+116.9kb	0.0017668	-0.0164156	0.218662	0.67	378
PIK3C2A	11	17077730	17207983	ENSG00000011405	ENST00000265970		8227	TRUE	5061	Missense CADD≥25	rs34591978	16730029	-347.7kb	0.0020005	-0.0565005	0.205632	0.67	428
PLA2G6	22	38111495	38214778	ENSG00000184381	ENST00000332509	NM_003560.4	3299	TRUE	2421	HC PTVs	rs138430	38478391	+263.6kb	0.000574911	-0.22885	0.383422	0.67	123
PLEKHG5	1	6467122	6520074	ENSG00000171680	ENST00000377728	NM_020631.6	3580	TRUE	3021	Damaging	rs200448	6641918	+121.8kb	0.0045432	0.072708	0.136348	0.67	972
PPP1R14D	15	40815451	40828709	ENSG00000166143	ENST00000299174	NM_017726.8	750	TRUE	438	Missense CADD≥25	rs375453823	40726242	-89.21kb	0.00071046	0.319996	0.344671	0.67	152
PPP1R14D	15	40815451	40828709	ENSG00000166143	ENST00000299174	NM_017726.8	750	TRUE	438	Missense CADD≥25	rs9796	40979249	+150.5kb	0.00071046	0.319996	0.344671	0.67	152
PPP1R1B	17	39626740	39636626	ENSG00000131771	ENST00000254079	NM_032192.4	1815	TRUE	615	Missense CADD≥25	rs1565920	39675360	+38.73kb	0.000154245	-0.163544	0.738785	0.67	33
PXMP4	20	33702758	33720319	ENSG00000101417	ENST00000409299	NM_007238.5	5690	TRUE	639	Missense CADD≥25	rs58065489	33465106	-237.7kb	0.000224356	-0.0228111	0.612673	0.67	48
RBL2	16	53433977	53491648	ENSG00000103479	ENST00000262133	NM_005611.4	4854	TRUE	3420	Damaging	rs10521305	53874572	+382.9kb	0.00337936	0.0476107	0.158366	0.67	723
RELCH	18	62187255	62310249	ENSG00000134444	ENST00000644646	NM_001346231.2	8617	TRUE	3651	Damaging	rs142239484	62540564	+230.3kb	0.0018743	-0.0143655	0.212696	0.67	401
RHOF	12	121777754	121803403	ENSG00000139725	ENST00000267205	NM_019034.3	2435	TRUE	636	Damaging	rs2942371	121693919	-83.84kb	0.00110308	-0.136273	0.276239	0.67	236
RHOF	12	121777754	121803403	ENSG00000139725	ENST00000267205	NM_019034.3	2435	TRUE	636	Damaging	rs73413716	121777222	-0.532kb	0.00110308	-0.136273	0.276239	0.67	236
SCAMP2	15	74843730	74873365	ENSG00000140497	ENST00000268099	NM_005697.5	2453	TRUE	990	Damaging	rs8025068	74577704	-266kb	0.00107971	-0.106051	0.279661	0.67	231
SCAMP2	15	74843730	74873365	ENSG00000140497	ENST00000268099	NM_005697.5	2453	TRUE	990	HC PTVs	rs8025068	74577704	-266kb	9.34815e-05	0.521761	0.949413	0.67	20
SCYL3	1	169849631	169894267	ENSG00000000457	ENST00000367771	NM_020423.7	6308	TRUE	2067	Missense CADD≥25	rs371125724	169928699	+34.43kb	0.000794593	0.239804	0.324807	0.67	170
SCYL3	1	169849631	169894267	ENSG00000000457	ENST00000367771	NM_020423.7	6308	TRUE	2067	Missense CADD≥25	rs41272475	169729502	-120.1kb	0.000794593	0.239804	0.324807	0.67	170
SERPINF2	17	1742836	1755265	ENSG00000167711	ENST00000453066	NM_000934.4	2249	TRUE	1476	Damaging	rs5030755	1879658	+124.4kb	0.00010283	-0.438187	0.904761	0.67	22
SLC22A1	6	160121815	160158718	ENSG00000175003	ENST00000366963	NM_003057.3	1922	TRUE	1665	HC PTVs	rs67149731	159723751	-398.1kb	0.00166397	0.0901311	0.225467	0.67	356
SPIRE2	16	89818179	89871319	ENSG00000204991	ENST00000378247	NM_032451.2	3268	TRUE	2145	Missense CADD≥25	rs2108839	89793774	-24.4kb	0.00255205	-0.0898438	0.182078	0.67	546
SPIRE2	16	89818179	89871319	ENSG00000204991	ENST00000378247	NM_032451.2	3268	TRUE	2145	Missense CADD≥25	rs62054610	89750512	-67.67kb	0.00255205	-0.0898438	0.182078	0.67	546
STON1	2	48529383	48598513	ENSG00000243244	ENST00000404752	NM_006873.4	5529	TRUE	2208	HC PTVs	rs2293269	48617829	+19.32kb	0.000902097	0.100125	0.30479	0.67	193
SYT11	1	155859567	155885199	ENSG00000132718	ENST00000368324	NM_152280.5	5182	TRUE	1296	Damaging	rs2736609	156232849	+347.6kb	0.000373926	0.286622	0.47329	0.67	80
SYT11	1	155859567	155885199	ENSG00000132718	ENST00000368324	NM_152280.5	5182	TRUE	1296	Missense CADD≥25	rs2736609	156232849	+347.6kb	0.000373926	0.286622	0.47329	0.67	80
TBC1D2B	15	77984036	78077724	ENSG00000167202	ENST00000300584	NM_144572.2	6126	TRUE	2892	Damaging	rs8035724	78178200	+100.5kb	0.00132276	-0.201191	0.252704	0.67	283
TBXA2R	19	3594507	3606875	ENSG00000006638	ENST00000375190	NM_001060.6	2642	TRUE	1032	HC PTVs	rs12459191	3938784	+331.9kb	0.0001262	0.354068	0.815799	0.67	27
TBXA2R	19	3594507	3606875	ENSG00000006638	ENST00000375190	NM_001060.6	2642	TRUE	1032	HC PTVs	rs147068659	4080520	+473.6kb	0.0001262	0.354068	0.815799	0.67	27
TBXA2R	19	3594507	3606875	ENSG00000006638	ENST00000375190	NM_001060.6	2642	TRUE	1032	HC PTVs	rs56225015	3922127	+315.3kb	0.0001262	0.354068	0.815799	0.67	27
TMEM132D	12	129071725	129904025	ENSG00000151952	ENST00000422113	NM_133448.3	6135	TRUE	3300	Missense CADD≥25	rs28416520	130339112	+435.1kb	0.000794593	0.0712431	0.325333	0.67	170
TMEM41B	11	9280654	9314636	ENSG00000166471	ENST00000528080	NM_015012.4	3798	TRUE	876	Damaging	rs7928823	9453825	+139.2kb	0.000200985	-0.223765	0.647594	0.67	43
TRIM26	6	30184455	30213427	ENSG00000234127	ENST00000454678	NM_003449.5	3518	TRUE	1620	Damaging	rs3130040	30560877	+347.4kb	0.000420667	-0.351296	0.447743	0.67	90
TRIM31	6	30102897	30113090	ENSG00000204616	ENST00000376734	NM_007028.5	2027	TRUE	1278	Damaging	rs3130040	30560877	+447.8kb	0.000144896	0.0162306	0.762656	0.67	31
TRIM31	6	30102897	30113090	ENSG00000204616	ENST00000376734	NM_007028.5	2027	TRUE	1278	HC PTVs	rs3130040	30560877	+447.8kb	0.000144896	0.0162306	0.762656	0.67	31
TRPM5	11	2404515	2423045	ENSG00000070985	ENST00000155858		3929	TRUE	3498	Missense CADD≥25	rs6578283	2652345	+229.3kb	0.00524431	0.0601891	0.127422	0.67	1122
TSFM	12	57782761	57808071	ENSG00000123297	ENST00000652027	NM_005726.6	1997	TRUE	978	Missense CADD≥25	rs28473132	57313575	-469.2kb	0.00110308	-0.122134	0.276253	0.67	236
AIF1	6	31615217	31617021	ENSG00000204472	ENST00000376059	NM_001623.5	655	TRUE	444	HC PTVs	rs2844466	31633235	+16.21kb	0.000112178	0.246582	0.866917	0.68	24
AIF1	6	31615217	31617021	ENSG00000204472	ENST00000376059	NM_001623.5	655	TRUE	444	HC PTVs	rs4143333	31380742	-234.5kb	0.000112178	0.246582	0.866917	0.68	24
ANAPC5	12	121308245	121399896	ENSG00000089053	ENST00000261819	NM_016237.5	2574	TRUE	2268	HC PTVs	rs2942371	121693919	+294kb	0.000467408	-0.251032	0.424059	0.68	100
ANAPC5	12	121308245	121399896	ENSG00000089053	ENST00000261819	NM_016237.5	2574	TRUE	2268	HC PTVs	rs73413716	121777222	+377.3kb	0.000467408	-0.251032	0.424059	0.68	100
ASCL2	11	2268498	2270588	ENSG00000183734	ENST00000331289	NM_005170.3	1485	TRUE	582	Missense CADD≥25	rs6578283	2652345	+381.8kb	0.000154245	-0.302535	0.739174	0.68	33
BLOC1S2	10	100273280	100286680	ENSG00000196072	ENST00000370372	NM_173809.5	2619	TRUE	429	HC PTVs	rs10883451	100164661	-108.6kb	0.000317837	-0.22906	0.514983	0.68	68
BPIFB2	20	33007704	33023703	ENSG00000078898	ENST00000170150	NM_025227.3	1788	TRUE	1377	Missense CADD≥25	rs58065489	33465106	+441.4kb	0.000719808	0.092611	0.342233	0.68	154
C16orf71	16	4734344	4749396	ENSG00000166246	ENST00000299320	NM_139170.3	2457	TRUE	1563	HC PTVs	rs4786509	4518768	-215.6kb	0.0005048	-0.119101	0.408551	0.68	108
C22orf39	22	19351368	19447711	ENSG00000242259	ENST00000399562	NM_173793.5	3720	TRUE	318	Damaging	rs5746740	19461950	+14.24kb	0.000369252	0.0881564	0.478359	0.68	79
CAMP	3	48223347	48225491	ENSG00000164047	ENST00000652295	NM_004345.5	591	TRUE	513	Damaging	rs1264191	48612024	+386.5kb	0.000121526	0.129511	0.831682	0.68	26
CBFA2T3	16	88874858	88977207	ENSG00000129993	ENST00000268679	NM_005187.6	4480	TRUE	1962	HC PTVs	rs12447180	88451314	-423.5kb	8.41334e-05	0.0191511	1.00031	0.68	18
CBFA2T3	16	88874858	88977207	ENSG00000129993	ENST00000268679	NM_005187.6	4480	TRUE	1962	HC PTVs	rs502258	88902139	0	8.41334e-05	0.0191511	1.00031	0.68	18
CCDC126	7	23597382	23644708	ENSG00000169193	ENST00000307471	NM_138771.4	2470	TRUE	423	Damaging	rs11767307	23544877	-52.5kb	5.14148e-05	0.538154	1.27987	0.68	11
CHCHD6	3	126704240	126960420	ENSG00000159685	ENST00000290913	NM_032343.3	1000	TRUE	708	Damaging	rs4679244	126441686	-262.6kb	0.000411319	0.267885	0.452229	0.68	88
CHD7	8	60678740	60868028	ENSG00000171316	ENST00000423902	NM_017780.4	11606	TRUE	8994	Missense CADD≥25	rs3735828	60679866	0	0.00283249	-0.0867683	0.17294	0.68	606
CLEC10A	17	7074537	7080307	ENSG00000132514	ENST00000416562	NM_001330070.2	1660	TRUE	870	HC PTVs	rs222859	7294475	+214.2kb	0.000182289	0.400965	0.679945	0.68	39
COA3	17	42795147	42798704	ENSG00000183978	ENST00000328434	NM_001040431.3	780	TRUE	321	HC PTVs	rs799903	43122889	+324.2kb	6.0763e-05	-0.348147	1.17705	0.68	13
CPT1C	19	49690898	49713731	ENSG00000169169	ENST00000598293	NM_001199753.2	2846	TRUE	2412	Missense CADD≥25	rs10409547	49899562	+185.8kb	0.00195844	0.0782491	0.207489	0.68	419
CTSB	8	11842524	11869533	ENSG00000164733	ENST00000353047	NM_001908.5	3733	TRUE	1020	Missense CADD≥25	rs2061834	11594496	-248kb	0.00128537	0.0856072	0.256328	0.68	275
DDR1	6	30876421	30900156	ENSG00000204580	ENST00000376568	NM_001297654.2	3836	TRUE	2742	Missense CADD≥25	rs3130040	30560877	-315.5kb	0.00334196	0.0401912	0.159313	0.68	715
DDR1	6	30876421	30900156	ENSG00000204580	ENST00000376568	NM_001297654.2	3836	TRUE	2742	Missense CADD≥25	rs4143333	31380742	+480.6kb	0.00334196	0.0401912	0.159313	0.68	715
DDX52	17	37609739	37643446	ENSG00000278053	ENST00000617633	NM_007010.5	6383	TRUE	1800	Damaging	rs8073434	37356701	-253kb	0.00213605	-0.0556174	0.198927	0.68	457
DESI2	1	244653103	244709033	ENSG00000121644	ENST00000302550	NM_016076.5	4017	TRUE	585	Damaging	rs7539755	244435513	-217.6kb	9.34815e-05	-0.541098	0.946315	0.68	20
DLG4	17	7187187	7219841	ENSG00000132535	ENST00000399506	NM_001321075.3	6176	TRUE	2175	Missense CADD≥25	rs222859	7294475	+74.63kb	0.000215008	0.40381	0.625809	0.68	46
DOCK8	9	214854	465259	ENSG00000107099	ENST00000432829	NM_203447.4	7448	TRUE	6300	Damaging	rs55873183	878563	+413.3kb	0.0075907	-0.0418849	0.106184	0.68	1624
DYNC2I1	7	158856558	158956747	ENSG00000126870	ENST00000407559	NM_018051.5	3789	TRUE	3201	Damaging	rs2013	158731197	-125.4kb	0.00131809	0.0320432	0.253116	0.68	282
ELANE	19	851014	856247	ENSG00000197561	ENST00000263621	NM_001972.4	909	TRUE	804	Damaging	rs349306	950694	+94.45kb	0.000130874	-0.40096	0.801012	0.68	28
ELL3	15	43772605	43777315	ENSG00000128886	ENST00000319359	NM_025165.3	1755	TRUE	1194	HC PTVs	rs689816	43457654	-315kb	0.000289793	-0.0511104	0.53933	0.68	62
F12	5	177402141	177409564	ENSG00000131187	ENST00000253496	NM_000505.4	2036	TRUE	1848	Damaging	rs353478	176943987	-458.2kb	0.000944163	0.161533	0.298665	0.68	202
FBXO24	7	100583982	100601117	ENSG00000106336	ENST00000241071	NM_033506.3	2259	TRUE	1743	Damaging	rs2056726	100182660	-401.3kb	0.00114515	0.0373174	0.2715	0.68	245
FBXO39	17	6776215	6797101	ENSG00000177294	ENST00000321535	NM_153230.3	1685	TRUE	1329	Damaging	rs222859	7294475	+497.4kb	0.000948838	-0.0412463	0.298133	0.68	203
FCGRT	19	49506816	49526428	ENSG00000104870	ENST00000221466	NM_001136019.3	1511	TRUE	1098	Missense CADD≥25	rs10409547	49899562	+373.1kb	0.000182289	-0.0993378	0.6788	0.68	39
FKBP5	6	35573585	35728583	ENSG00000096060	ENST00000357266	NM_004117.4	3750	TRUE	1374	HC PTVs	rs9470134	35846548	+118kb	9.81556e-05	-0.558653	0.926588	0.68	21
FOXN2	2	48314637	48379295	ENSG00000170802	ENST00000340553	NM_002158.4	5437	TRUE	1296	Damaging	rs2293269	48617829	+238.5kb	0.000322511	0.0517241	0.509369	0.68	69
GPAT3	4	83535914	83605875	ENSG00000138678	ENST00000264409	NM_032717.5	2928	TRUE	1305	Damaging	rs12651246	83446452	-89.46kb	0.00186496	0.109765	0.212541	0.68	399
GPCPD1	20	5544439	5611006	ENSG00000125772	ENST00000379019	NM_019593.5	5434	TRUE	2019	HC PTVs	rs148563363	5979051	+368kb	5.14148e-05	0.754036	1.27964	0.68	11
GPCPD1	20	5544439	5611006	ENSG00000125772	ENST00000379019	NM_019593.5	5434	TRUE	2019	HC PTVs	rs16991615	5967581	+356.6kb	5.14148e-05	0.754036	1.27964	0.68	11
GPCPD1	20	5544439	5611006	ENSG00000125772	ENST00000379019	NM_019593.5	5434	TRUE	2019	HC PTVs	rs236117	5956529	+345.5kb	5.14148e-05	0.754036	1.27964	0.68	11
GPCPD1	20	5544439	5611006	ENSG00000125772	ENST00000379019	NM_019593.5	5434	TRUE	2019	HC PTVs	rs73078112	5566738	0	5.14148e-05	0.754036	1.27964	0.68	11
GPX4	19	1103926	1106791	ENSG00000167468	ENST00000354171	NM_002085.5	851	TRUE	594	Missense CADD≥25	rs349306	950694	-153.2kb	0.000486104	-0.0940766	0.415794	0.68	104
HCRT	17	42184060	42185452	ENSG00000161610	ENST00000293330	NM_001524.1	577	TRUE	396	Damaging	rs111637825	41982764	-201.3kb	0.0001262	0.272177	0.81673	0.68	27
HLA-F	6	29722775	29738528	ENSG00000204642	ENST00000259951	NM_001098479.2	1480	TRUE	1329	Damaging	rs6930435	29333445	-389.3kb	0.0002524	-0.284676	0.577968	0.68	54
ITSN2	2	24202864	24360536	ENSG00000198399	ENST00000355123	NM_006277.3	6122	TRUE	5094	Damaging	rs112866529	23978729	-224.1kb	0.00425808	-0.0345242	0.140737	0.68	911
KIAA1191	5	176346062	176361807	ENSG00000122203	ENST00000298569	NM_020444.5	2786	TRUE	918	Missense CADD≥25	rs2241584	176529176	+167.4kb	0.000593608	0.122919	0.376509	0.68	127
KLF10	8	102648784	102655725	ENSG00000155090	ENST00000285407	NM_005655.4	2915	TRUE	1443	Missense CADD≥25	rs117431243	102653990	0	6.54371e-05	-0.0385046	1.13465	0.68	14
KNL1	15	40594020	40664342	ENSG00000137812	ENST00000399668	NM_144508.5	9266	TRUE	6951	Missense CADD≥25	rs375453823	40726242	+61.9kb	0.00142559	0.0790858	0.243451	0.68	305
KNL1	15	40594020	40664342	ENSG00000137812	ENST00000399668	NM_144508.5	9266	TRUE	6951	Missense CADD≥25	rs9796	40979249	+314.9kb	0.00142559	0.0790858	0.243451	0.68	305
KRTCAP3	2	27442366	27446481	ENSG00000157992	ENST00000288873	NM_173853.4	872	TRUE	723	Missense CADD≥25	rs780088	27493137	+46.66kb	0.000313163	0.218267	0.516946	0.68	67
LST1	6	31586124	31588909	ENSG00000204482	ENST00000438075	NM_205839.3	666	TRUE	294	Damaging	rs2844466	31633235	+44.33kb	6.54371e-05	-0.719859	1.13477	0.68	14
LST1	6	31586124	31588909	ENSG00000204482	ENST00000438075	NM_205839.3	666	TRUE	294	Damaging	rs4143333	31380742	-205.4kb	6.54371e-05	-0.719859	1.13477	0.68	14
LY6G6C	6	31718648	31721746	ENSG00000204421	ENST00000375819	NM_025261.3	893	TRUE	378	Damaging	rs2844466	31633235	-85.41kb	0.000373926	-0.23446	0.474853	0.68	80
LY6G6C	6	31718648	31721746	ENSG00000204421	ENST00000375819	NM_025261.3	893	TRUE	378	Damaging	rs4143333	31380742	-337.9kb	0.000373926	-0.23446	0.474853	0.68	80
MAF	16	79585843	79600737	ENSG00000178573	ENST00000326043	NM_005360.5	2669	TRUE	1212	Missense CADD≥25	rs200293726	79720543	+119.8kb	0.000294467	0.324772	0.534823	0.68	63
MAF	16	79585843	79600737	ENSG00000178573	ENST00000326043	NM_005360.5	2669	TRUE	1212	Missense CADD≥25	rs8045027	79354312	-231.5kb	0.000294467	0.324772	0.534823	0.68	63
MAK	6	10762723	10838553	ENSG00000111837	ENST00000354489	NM_001242957.3	3942	TRUE	1947	HC PTVs	rs72823382	10966900	+128.3kb	0.000303815	0.131191	0.526774	0.68	65
MAK	6	10762723	10838553	ENSG00000111837	ENST00000354489	NM_001242957.3	3942	TRUE	1947	HC PTVs	rs9348724	10887043	+48.49kb	0.000303815	0.131191	0.526774	0.68	65
MCF2L2	3	183178041	183428778	ENSG00000053524	ENST00000328913	NM_015078.4	5326	TRUE	3345	Missense CADD≥25	rs72268838	183869296	+440.5kb	0.0013695	-0.0790516	0.248062	0.68	293
MPHOSPH10	2	71130632	71150101	ENSG00000124383	ENST00000244230	NM_005791.3	2164	TRUE	2046	Damaging	rs4852777	71307031	+156.9kb	0.000981556	0.00896932	0.292171	0.68	210
NDUFV3	21	42879644	42913304	ENSG00000160194	ENST00000354250	NM_021075.4	5725	TRUE	1422	Damaging	rs4148974	42903610	0	0.00060763	-0.125293	0.373761	0.68	130
NUP42	7	23181841	23201011	ENSG00000136243	ENST00000258742	NM_007342.3	1571	TRUE	1272	HC PTVs	rs11767307	23544877	+343.9kb	0.000224356	0.215697	0.612812	0.68	48
OIP5	15	41309273	41332591	ENSG00000104147	ENST00000220514	NM_007280.2	1201	TRUE	690	Damaging	rs9796	40979249	-330kb	0.000976882	0.0409501	0.293965	0.68	209
PAN2	12	56316223	56334053	ENSG00000135473	ENST00000610546		5301	TRUE	3609	Damaging	rs2277339	56752285	+418.2kb	0.0015144	-0.139229	0.235834	0.68	324
PDZD4	X	153802166	153830565	ENSG00000067840	ENST00000393758	NM_001303512.2	3761	TRUE	2328	Missense CADD≥25	rs3213462	153343992	-458.2kb	0.000420667	-0.235496	0.448185	0.68	90
PECR	2	215996329	216082955	ENSG00000115425	ENST00000265322	NM_018441.6	1867	TRUE	912	HC PTVs	rs6736096	216093646	+10.69kb	0.000327185	0.257749	0.50578	0.68	70
PHLPP1	18	62715541	62980433	ENSG00000081913	ENST00000262719	NM_194449.4	6299	TRUE	5154	Damaging	rs12605881	63274208	+293.8kb	0.00173408	0.0888275	0.2211	0.68	371
PHLPP1	18	62715541	62980433	ENSG00000081913	ENST00000262719	NM_194449.4	6299	TRUE	5154	Damaging	rs142239484	62540564	-175kb	0.00173408	0.0888275	0.2211	0.68	371
PLPP5	8	38263130	38269243	ENSG00000147535	ENST00000424479	NM_001102559.2	2134	TRUE	795	Damaging	rs3750243	38030499	-232.6kb	0.000976882	-0.154995	0.293954	0.68	209
PLPP5	8	38263130	38269243	ENSG00000147535	ENST00000424479	NM_001102559.2	2134	TRUE	795	Missense CADD≥25	rs3750243	38030499	-232.6kb	0.000766549	-0.138999	0.331756	0.68	164
PLXNB1	3	48403854	48430086	ENSG00000164050	ENST00000296440	NM_001130082.3	7178	TRUE	6408	HC PTVs	rs1264191	48612024	+181.9kb	0.000168267	0.0416566	0.706771	0.68	36
PMM2	16	8788823	8862534	ENSG00000140650	ENST00000268261	NM_000303.3	2285	TRUE	741	Damaging	rs17680522	8975474	+112.9kb	0.00337468	-0.120738	0.158522	0.68	722
PMM2	16	8788823	8862534	ENSG00000140650	ENST00000268261	NM_000303.3	2285	TRUE	741	Damaging	rs8045589	9116516	+254kb	0.00337468	-0.120738	0.158522	0.68	722
PMM2	16	8788823	8862534	ENSG00000140650	ENST00000268261	NM_000303.3	2285	TRUE	741	Missense CADD≥25	rs17680522	8975474	+112.9kb	0.0030288	-0.13154	0.167266	0.68	648
PMM2	16	8788823	8862534	ENSG00000140650	ENST00000268261	NM_000303.3	2285	TRUE	741	Missense CADD≥25	rs8045589	9116516	+254kb	0.0030288	-0.13154	0.167266	0.68	648
PNCK	X	153669733	153689010	ENSG00000130822	ENST00000340888	NM_001366977.1	1473	TRUE	1032	Damaging	rs3213462	153343992	-325.7kb	0.000415993	0.11346	0.450662	0.68	89
RBL2	16	53433977	53491648	ENSG00000103479	ENST00000262133	NM_005611.4	4854	TRUE	3420	Missense CADD≥25	rs10521305	53874572	+382.9kb	0.00326251	0.054302	0.16116	0.68	698
RIMKLA	1	42380792	42424232	ENSG00000177181	ENST00000431473	NM_173642.4	10577	TRUE	1176	Damaging	rs12046563	42671609	+247.4kb	0.000668393	-0.105165	0.354097	0.68	143
SARS1	1	109213918	109238182	ENSG00000031698	ENST00000234677	NM_006513.4	1914	TRUE	1545	Damaging	rs12133213	109648773	+410.6kb	0.000822637	0.0912134	0.319236	0.68	176
SCCPDH	1	246724409	246768137	ENSG00000143653	ENST00000366510	NM_016002.3	2141	TRUE	1290	Missense CADD≥25	rs7779	246767262	0	0.00060763	-0.120004	0.371371	0.68	130
SCIMP	17	5208920	5234860	ENSG00000161929	ENST00000574081	NM_207103.3	2424	TRUE	438	HC PTVs	rs34856659	5424252	+189.4kb	8.41334e-05	-0.237034	1.00032	0.68	18
SLC1A5	19	46774883	46788594	ENSG00000105281	ENST00000542575	NM_005628.3	2882	TRUE	1626	HC PTVs	rs11349039	46385973	-388.9kb	0.000327185	0.195531	0.506716	0.68	70
SLC7A9	19	32830509	32869767	ENSG00000021488	ENST00000023064	NM_014270.5	1766	TRUE	1464	Missense CADD≥25	rs7249357	32974482	+104.7kb	0.00244454	0.0852553	0.185782	0.68	523
SPG7	16	89490719	89557766	ENSG00000197912	ENST00000645818	NM_003119.4	3076	TRUE	2388	Missense CADD≥25	rs2108839	89793774	+236kb	0.00188833	0.136747	0.211546	0.68	404
SPG7	16	89490719	89557766	ENSG00000197912	ENST00000645818	NM_003119.4	3076	TRUE	2388	Missense CADD≥25	rs62054610	89750512	+192.7kb	0.00188833	0.136747	0.211546	0.68	404
STAT2	12	56341597	56360167	ENSG00000170581	ENST00000314128	NM_005419.4	4405	TRUE	2556	HC PTVs	rs2277339	56752285	+392.1kb	0.00010283	-0.727772	0.903734	0.68	22
TEX2	17	64147227	64263260	ENSG00000136478	ENST00000584379	NM_001288732.2	5244	TRUE	3384	Damaging	rs1991401	64506317	+243.1kb	0.00250998	-0.102261	0.18358	0.68	537
TMEM186	16	8780384	8797642	ENSG00000184857	ENST00000333050	NM_015421.4	1439	TRUE	642	Missense CADD≥25	rs17680522	8975474	+177.8kb	0.00108439	-0.145515	0.279006	0.68	232
TMEM186	16	8780384	8797642	ENSG00000184857	ENST00000333050	NM_015421.4	1439	TRUE	642	Missense CADD≥25	rs8045589	9116516	+318.9kb	0.00108439	-0.145515	0.279006	0.68	232
TMEM190	19	55376826	55378246	ENSG00000160472	ENST00000291934	NM_139172.3	605	TRUE	534	Damaging	rs11668344	55322296	-54.53kb	0.000200985	-0.222531	0.646421	0.68	43
TMEM190	19	55376826	55378246	ENSG00000160472	ENST00000291934	NM_139172.3	605	TRUE	534	Damaging	rs117146677	55322500	-54.33kb	0.000200985	-0.222531	0.646421	0.68	43
TMEM190	19	55376826	55378246	ENSG00000160472	ENST00000291934	NM_139172.3	605	TRUE	534	Damaging	rs12461110	55809297	+431.1kb	0.000200985	-0.222531	0.646421	0.68	43
TMEM190	19	55376826	55378246	ENSG00000160472	ENST00000291934	NM_139172.3	605	TRUE	534	Damaging	rs8109672	55795520	+417.3kb	0.000200985	-0.222531	0.646421	0.68	43
TNFAIP6	2	151357592	151380046	ENSG00000123610	ENST00000243347	NM_007115.4	1422	TRUE	834	HC PTVs	rs16830019	151410845	+30.8kb	0.000308489	-0.347544	0.520818	0.68	66
TRMT61B	2	28849821	28870309	ENSG00000171103	ENST00000306108	NM_017910.4	1844	TRUE	1434	Damaging	rs10198789	28745945	-103.9kb	0.000673067	0.186537	0.352715	0.68	144
UBE2V2	8	48008415	48064708	ENSG00000169139	ENST00000523111	NM_003350.3	4342	TRUE	438	Damaging	rs6473979	48044572	0	0.000163593	-0.381312	0.717687	0.68	35
VAV2	9	133761894	133992604	ENSG00000160293	ENST00000371850	NM_001134398.2	4851	TRUE	2637	Damaging	rs138114862	134097695	+105.1kb	0.00194442	0.0250238	0.208609	0.68	416
WHAMM	15	82809628	82836108	ENSG00000156232	ENST00000286760	NM_001080435.3	5101	TRUE	2430	HC PTVs	rs376442546	82553422	-256.2kb	0.00144896	0.0747126	0.241487	0.68	310
WHAMM	15	82809628	82836108	ENSG00000156232	ENST00000286760	NM_001080435.3	5101	TRUE	2430	HC PTVs	rs716886	83047101	+211kb	0.00144896	0.0747126	0.241487	0.68	310
YTHDF1	20	63195429	63216139	ENSG00000149658	ENST00000370339	NM_017798.4	3198	TRUE	1680	HC PTVs	rs10854167	62901687	-293.7kb	0.000112178	0.331535	0.866402	0.68	24
YTHDF1	20	63195429	63216139	ENSG00000149658	ENST00000370339	NM_017798.4	3198	TRUE	1680	HC PTVs	rs34978822	63660246	+444.1kb	0.000112178	0.331535	0.866402	0.68	24
ZPBP	7	49850421	50121329	ENSG00000042813	ENST00000046087	NM_007009.3	1195	TRUE	1056	Missense CADD≥25	rs62445870	50447206	+325.9kb	0.00117787	0.137888	0.267752	0.68	252
AAMDC	11	77821109	77918432	ENSG00000087884	ENST00000630098		542	TRUE	444	Missense CADD≥25	rs10899493	78406488	+488.1kb	0.000911445	-0.136007	0.304309	0.69	195
ACAN	15	88803436	88875353	ENSG00000157766	ENST00000560601	NM_001369268.1	8960	TRUE	7707	Missense CADD≥25	rs12898357	89258160	+382.8kb	0.00570237	0.0366952	0.122253	0.69	1220
ADH1C	4	99336497	99352746	ENSG00000248144	ENST00000515683	NM_000669.5	1454	TRUE	1128	Missense CADD≥25	rs145615497	98896150	-440.3kb	7.01111e-05	0.575837	1.09422	0.69	15
ADH1C	4	99336497	99352746	ENSG00000248144	ENST00000515683	NM_000669.5	1454	TRUE	1128	Missense CADD≥25	rs6810489	98956294	-380.2kb	7.01111e-05	0.575837	1.09422	0.69	15
AGBL2	11	47659591	47715389	ENSG00000165923	ENST00000525123	NM_024783.4	3586	TRUE	2709	HC PTVs	rs10769315	48088815	+373.4kb	0.000462734	-0.0886972	0.426971	0.69	99
ALK	2	29192774	29921586	ENSG00000171094	ENST00000389048	NM_004304.5	6240	TRUE	4863	Damaging	rs10198789	28745945	-446.8kb	0.00270629	-0.0871543	0.176265	0.69	579
APOBEC1	12	7649400	7665908	ENSG00000111701	ENST00000229304	NM_001644.5	894	TRUE	711	Missense CADD≥25	rs10743271	7201194	-448.2kb	0.000224356	0.210083	0.61192	0.69	48
APOBEC1	12	7649400	7665908	ENSG00000111701	ENST00000229304	NM_001644.5	894	TRUE	711	Missense CADD≥25	rs2376898	7714604	+48.7kb	0.000224356	0.210083	0.61192	0.69	48
ATAT1	6	30626842	30646823	ENSG00000137343	ENST00000330083	NM_001031722.4	1738	TRUE	1230	HC PTVs	rs3130040	30560877	-65.96kb	0.000182289	0.289254	0.679994	0.69	39
B3GNT4	12	122203681	122208952	ENSG00000176383	ENST00000324189	NM_030765.4	2891	TRUE	1137	Missense CADD≥25	rs12825762	122499426	+290.5kb	0.000294467	0.20196	0.53416	0.69	63
B3GNT4	12	122203681	122208952	ENSG00000176383	ENST00000324189	NM_030765.4	2891	TRUE	1137	Missense CADD≥25	rs73413716	121777222	-426.5kb	0.000294467	0.20196	0.53416	0.69	63
BCL6B	17	7023050	7030290	ENSG00000161940	ENST00000293805	NM_181844.4	3527	TRUE	1440	HC PTVs	rs222859	7294475	+264.2kb	0.000135548	0.520877	0.788092	0.69	29
BLNK	10	96189171	96271587	ENSG00000095585	ENST00000224337	NM_013314.4	4344	TRUE	1371	Missense CADD≥25	rs1889921	96044240	-144.9kb	0.000673067	0.159991	0.354028	0.69	144
BLNK	10	96189171	96271587	ENSG00000095585	ENST00000224337	NM_013314.4	4344	TRUE	1371	Missense CADD≥25	rs7087644	96066577	-122.6kb	0.000673067	0.159991	0.354028	0.69	144
BLNK	10	96189171	96271587	ENSG00000095585	ENST00000224337	NM_013314.4	4344	TRUE	1371	Missense CADD≥25	rs74430332	96198678	0	0.000673067	0.159991	0.354028	0.69	144
BRME1	19	13882348	13906452	ENSG00000132016	ENST00000586783		2454	TRUE	2007	HC PTVs	rs10406053	13876372	-5.976kb	0.000266422	0.259161	0.561517	0.69	57
BRME1	19	13882348	13906452	ENSG00000132016	ENST00000586783		2454	TRUE	2007	HC PTVs	rs191031532	13914365	+7.913kb	0.000266422	0.259161	0.561517	0.69	57
C16orf71	16	4734344	4749396	ENSG00000166246	ENST00000299320	NM_139170.3	2457	TRUE	1563	Damaging	rs4786509	4518768	-215.6kb	0.00133211	-0.0769023	0.251711	0.69	285
C1QTNF4	11	47589667	47594411	ENSG00000172247	ENST00000302514	NM_031909.3	1413	TRUE	990	Missense CADD≥25	rs10769315	48088815	+494.4kb	0.000967534	0.0705712	0.295394	0.69	207
CBFA2T2	20	33490075	33650036	ENSG00000078699	ENST00000342704	NM_001032999.3	7344	TRUE	1788	Damaging	rs58065489	33465106	-24.97kb	0.00110308	0.122022	0.276555	0.69	236
CBFA2T3	16	88874858	88977207	ENSG00000129993	ENST00000268679	NM_005187.6	4480	TRUE	1962	Missense CADD≥25	rs12447180	88451314	-423.5kb	0.0016593	-0.0213582	0.225651	0.69	355
CBFA2T3	16	88874858	88977207	ENSG00000129993	ENST00000268679	NM_005187.6	4480	TRUE	1962	Missense CADD≥25	rs502258	88902139	0	0.0016593	-0.0213582	0.225651	0.69	355
CDKN3	14	54396849	54420218	ENSG00000100526	ENST00000335183	NM_005192.4	841	TRUE	639	Missense CADD≥25	rs762643	53956049	-440.8kb	9.81556e-05	0.657325	0.927014	0.69	21
CLDN7	17	7259903	7263983	ENSG00000181885	ENST00000360325	NM_001307.6	1542	TRUE	636	Missense CADD≥25	rs222859	7294475	+30.49kb	0.000275771	0.22603	0.552615	0.69	59
COL9A3	20	62816244	62841159	ENSG00000092758	ENST00000649368	NM_001853.4	2497	TRUE	2055	Damaging	rs10854167	62901687	+60.53kb	0.00335599	-0.0598666	0.158986	0.69	718
COL9A3	20	62816244	62841159	ENSG00000092758	ENST00000649368	NM_001853.4	2497	TRUE	2055	Damaging	rs372721829	62662893	-153.4kb	0.00335599	-0.0598666	0.158986	0.69	718
COL9A3	20	62816244	62841159	ENSG00000092758	ENST00000649368	NM_001853.4	2497	TRUE	2055	Damaging	rs6011452	62658093	-158.2kb	0.00335599	-0.0598666	0.158986	0.69	718
CSNK2A1	20	472498	543835	ENSG00000101266	ENST00000217244	NM_177559.3	12984	TRUE	1176	Damaging	rs6054257	85729	-386.8kb	0.000130874	-0.400902	0.802146	0.69	28
CSNK2A1	20	472498	543835	ENSG00000101266	ENST00000217244	NM_177559.3	12984	TRUE	1176	Missense CADD≥25	rs6054257	85729	-386.8kb	0.000130874	-0.400902	0.802146	0.69	28
CYBRD1	2	171522247	171558129	ENSG00000071967	ENST00000321348	NM_024843.4	4235	TRUE	861	HC PTVs	rs201478184	171153028	-369.2kb	6.54371e-05	-0.45583	1.13054	0.69	14
CYBRD1	2	171522247	171558129	ENSG00000071967	ENST00000321348	NM_024843.4	4235	TRUE	861	HC PTVs	rs6719012	172018743	+460.6kb	6.54371e-05	-0.45583	1.13054	0.69	14
DENND1A	9	123379654	123930152	ENSG00000119522	ENST00000373624		5010	TRUE	3030	HC PTVs	rs10818873	123797714	0	6.0763e-05	-0.113098	1.17782	0.69	13
DISC1	1	231626790	232041272	ENSG00000162946	ENST00000439617	NM_018662.3	7084	TRUE	2565	HC PTVs	rs7414807	231341128	-285.7kb	0.000729156	0.108086	0.339077	0.69	156
DMRT2	9	1049858	1057552	ENSG00000173253	ENST00000358146	NM_181872.6	2428	TRUE	1686	HC PTVs	rs55873183	878563	-171.3kb	0.00014957	0.415707	0.750778	0.69	32
EGFL8	6	32164595	32168281	ENSG00000241404	ENST00000333845	NM_030652.4	1298	TRUE	882	HC PTVs	rs9272211	32634252	+466kb	0.000205659	0.241326	0.640215	0.69	44
EGFL8	6	32164595	32168281	ENSG00000241404	ENST00000333845	NM_030652.4	1298	TRUE	882	HC PTVs	rs9272982	32643599	+475.3kb	0.000205659	0.241326	0.640215	0.69	44
ERBB2	17	39687914	39730426	ENSG00000141736	ENST00000269571	NM_004448.4	4557	TRUE	3768	Damaging	rs1565920	39675360	-12.55kb	0.00274368	-0.0543339	0.175625	0.69	587
ERICH2	2	170783786	170798971	ENSG00000204334	ENST00000409885		601	TRUE	471	HC PTVs	rs201478184	171153028	+354.1kb	9.34815e-05	-0.42005	0.945874	0.69	20
ERICH2	2	170783786	170798971	ENSG00000204334	ENST00000409885		601	TRUE	471	HC PTVs	rs4668354	170958240	+159.3kb	9.34815e-05	-0.42005	0.945874	0.69	20
FAM210B	20	56358974	56368663	ENSG00000124098	ENST00000371384	NM_080821.3	2987	TRUE	579	Missense CADD≥25	rs7266248	56608491	+239.8kb	0.000182289	-0.305357	0.679694	0.69	39
FAM221A	7	23680130	23703249	ENSG00000188732	ENST00000344962	NM_199136.5	1403	TRUE	897	HC PTVs	rs11767307	23544877	-135.3kb	0.000172941	0.0373767	0.697959	0.69	37
FBXO36	2	229922302	230013119	ENSG00000153832	ENST00000283946	NM_174899.5	2813	TRUE	567	HC PTVs	rs62193239	229721009	-201.3kb	0.000243052	-0.263067	0.586734	0.69	52
FDFT1	8	11795573	11839304	ENSG00000079459	ENST00000220584	NM_004462.5	2035	TRUE	1254	HC PTVs	rs2061834	11594496	-201.1kb	0.000163593	0.544466	0.717644	0.69	35
FNDC1	6	159169400	159272108	ENSG00000164694	ENST00000297267	NM_032532.3	6548	TRUE	5685	Missense CADD≥25	rs67149731	159723751	+451.6kb	0.0047956	-0.0832591	0.133194	0.69	1026
GALNS	16	88813734	88856970	ENSG00000141012	ENST00000268695	NM_000512.5	2344	TRUE	1569	Missense CADD≥25	rs12447180	88451314	-362.4kb	0.000654371	0.0909099	0.358947	0.69	140
GALNS	16	88813734	88856970	ENSG00000141012	ENST00000268695	NM_000512.5	2344	TRUE	1569	Missense CADD≥25	rs502258	88902139	+45.17kb	0.000654371	0.0909099	0.358947	0.69	140
GJC3	7	99923266	99929620	ENSG00000176402	ENST00000312891	NM_181538.3	1119	TRUE	840	Missense CADD≥25	rs2056726	100182660	+253kb	0.000687089	0.167864	0.350337	0.69	147
GLI1	12	57459785	57472268	ENSG00000111087	ENST00000228682	NM_005269.3	3972	TRUE	3321	Missense CADD≥25	rs28473132	57313575	-146.2kb	0.00179952	-0.115614	0.216424	0.69	385
GMPR	6	16238587	16295549	ENSG00000137198	ENST00000259727	NM_006877.4	1508	TRUE	1038	HC PTVs	rs4716056	16278159	0	5.60889e-05	0.620409	1.22566	0.69	12
GNAT2	1	109603091	109619929	ENSG00000134183	ENST00000679935	NM_001377295.2	1515	TRUE	1065	HC PTVs	rs12133213	109648773	+28.84kb	0.000140222	0.338121	0.772716	0.69	30
GP6	19	55013705	55038264	ENSG00000088053	ENST00000310373	NM_001083899.2	2268	TRUE	1863	Damaging	rs11668344	55322296	+284kb	0.000453385	-0.105019	0.43087	0.69	97
GP6	19	55013705	55038264	ENSG00000088053	ENST00000310373	NM_001083899.2	2268	TRUE	1863	Damaging	rs117146677	55322500	+284.2kb	0.000453385	-0.105019	0.43087	0.69	97
GPR162	12	6821624	6829972	ENSG00000250510	ENST00000311268	NM_019858.2	2495	TRUE	1767	HC PTVs	rs10743271	7201194	+371.2kb	0.000472082	-0.0965206	0.421983	0.69	101
GPR162	12	6821624	6829972	ENSG00000250510	ENST00000311268	NM_019858.2	2495	TRUE	1767	HC PTVs	rs148681796	6663043	-158.6kb	0.000472082	-0.0965206	0.421983	0.69	101
GRAP2	22	39901084	39973721	ENSG00000100351	ENST00000344138	NM_004810.4	3891	TRUE	993	Damaging	rs2958663	39998793	+25.07kb	0.00134146	0.109928	0.251198	0.69	287
GRB10	7	50590063	50793462	ENSG00000106070	ENST00000401949	NM_001350814.2	5468	TRUE	1785	HC PTVs	rs62445870	50447206	-142.9kb	9.81556e-05	0.664516	0.926373	0.69	21
H2AC21	1	149887469	149887965	ENSG00000184270	ENST00000331128	NM_175065.3	497	TRUE	393	Missense CADD≥25	rs72708144	149844173	-43.3kb	0.000144896	-0.223526	0.760138	0.69	31
HLA-DRB5	6	32517353	32530287	ENSG00000198502	ENST00000374975	NM_002125.4	1250	TRUE	801	Missense CADD≥25	rs9272211	32634252	+104kb	0.000130874	-0.312783	0.802439	0.69	28
HLA-DRB5	6	32517353	32530287	ENSG00000198502	ENST00000374975	NM_002125.4	1250	TRUE	801	Missense CADD≥25	rs9272982	32643599	+113.3kb	0.000130874	-0.312783	0.802439	0.69	28
HOXD13	2	176092721	176095944	ENSG00000128714	ENST00000392539	NM_000523.4	2416	TRUE	1032	HC PTVs	rs4972504	176153998	+58.05kb	7.47852e-05	0.1936	1.05755	0.69	16
IL23A	12	56334174	56340410	ENSG00000110944	ENST00000228534	NM_016584.3	1037	TRUE	570	Damaging	rs2277339	56752285	+411.9kb	0.000289793	0.195133	0.538449	0.69	62
KCNH4	17	42156891	42181142	ENSG00000089558	ENST00000264661	NM_012285.3	3788	TRUE	3054	Damaging	rs111637825	41982764	-174.1kb	0.00231834	0.0232879	0.190978	0.69	496
KCNK12	2	47509290	47570985	ENSG00000184261	ENST00000327876	NM_022055.2	13564	TRUE	1293	Damaging	rs76928871	47778682	+207.7kb	0.000266422	-0.359952	0.560403	0.69	57
KLHL11	17	41848518	41865423	ENSG00000178502	ENST00000319121	NM_018143.3	7402	TRUE	2127	HC PTVs	rs111637825	41982764	+117.3kb	0.0001262	0.55372	0.816733	0.69	27
KRT14	17	41582279	41586895	ENSG00000186847	ENST00000167586	NM_000526.5	1636	TRUE	1419	Missense CADD≥25	rs111637825	41982764	+395.9kb	0.00122928	-0.180736	0.261977	0.69	263
LIPT1	2	99154955	99163157	ENSG00000144182	ENST00000651691	NM_145199.3	1266	TRUE	1122	HC PTVs	rs67893326	99525887	+362.7kb	0.00108906	0.158638	0.277418	0.69	233
LY6G5B	6	31670167	31673776	ENSG00000240053	ENST00000375864		2654	TRUE	606	Missense CADD≥25	rs2844466	31633235	-36.93kb	6.54371e-05	-0.720084	1.13475	0.69	14
LY6G5B	6	31670167	31673776	ENSG00000240053	ENST00000375864		2654	TRUE	606	Missense CADD≥25	rs4143333	31380742	-289.4kb	6.54371e-05	-0.720084	1.13475	0.69	14
MGRN1	16	4616493	4690974	ENSG00000102858	ENST00000262370	NM_015246.4	3930	TRUE	1731	Damaging	rs4786509	4518768	-97.72kb	0.0013882	-0.0457075	0.246594	0.69	297
MICA	6	31399784	31415315	ENSG00000204520	ENST00000449934	NM_001177519.3	1370	TRUE	999	HC PTVs	rs2844466	31633235	+217.9kb	0.00014957	0.367469	0.75086	0.69	32
MICA	6	31399784	31415315	ENSG00000204520	ENST00000449934	NM_001177519.3	1370	TRUE	999	HC PTVs	rs4143333	31380742	-19.04kb	0.00014957	0.367469	0.75086	0.69	32
MITD1	2	99161427	99181058	ENSG00000158411	ENST00000289359	NM_138798.3	939	TRUE	750	Missense CADD≥25	rs67893326	99525887	+344.8kb	0.000140222	-0.195534	0.7724	0.69	30
MOCS2	5	53095679	53110063	ENSG00000164172	ENST00000396954	NM_004531.5	4166	TRUE	567	Missense CADD≥25	rs17206591	52701300	-394.4kb	0.00073383	-0.128232	0.33872	0.69	157
MUCL3	6	30934523	30954221	ENSG00000168631	ENST00000462446	NM_080870.4	5313	TRUE	4182	HC PTVs	rs3130040	30560877	-373.6kb	0.000588934	-0.0431032	0.378479	0.69	126
MUCL3	6	30934523	30954221	ENSG00000168631	ENST00000462446	NM_080870.4	5313	TRUE	4182	HC PTVs	rs4143333	31380742	+426.5kb	0.000588934	-0.0431032	0.378479	0.69	126
MYLIP	6	16129086	16148248	ENSG00000007944	ENST00000356840	NM_013262.4	3072	TRUE	1338	HC PTVs	rs4716056	16278159	+129.9kb	0.000116852	-0.0448959	0.849218	0.69	25
NAGK	2	71064344	71079808	ENSG00000124357	ENST00000244204	NM_017567.6	2371	TRUE	1035	HC PTVs	rs4852777	71307031	+227.2kb	0.000425341	0.109381	0.44361	0.69	91
NDUFB8	10	100523740	100530000	ENSG00000166136	ENST00000299166	NM_005004.4	678	TRUE	561	Missense CADD≥25	rs10883451	100164661	-359.1kb	0.000551541	-0.163334	0.391091	0.69	118
NEU1	6	31857659	31862905	ENSG00000204386	ENST00000375631	NM_000434.4	3353	TRUE	1248	Missense CADD≥25	rs2844466	31633235	-224.4kb	0.000598282	0.227915	0.375512	0.69	128
NEU1	6	31857659	31862905	ENSG00000204386	ENST00000375631	NM_000434.4	3353	TRUE	1248	Missense CADD≥25	rs4143333	31380742	-476.9kb	0.000598282	0.227915	0.375512	0.69	128
PCCB	3	136250340	136337896	ENSG00000114054	ENST00000251654	NM_000532.5	1799	TRUE	1620	Missense CADD≥25	rs6793835	136101092	-149.2kb	0.00150973	0.0855189	0.236279	0.69	323
PIEZO1	16	88715338	88785220	ENSG00000103335	ENST00000301015	NM_001142864.4	8089	TRUE	7566	Missense CADD≥25	rs12447180	88451314	-264kb	0.00958186	0.0483207	0.0946476	0.69	2050
PIEZO1	16	88715338	88785220	ENSG00000103335	ENST00000301015	NM_001142864.4	8089	TRUE	7566	Missense CADD≥25	rs502258	88902139	+116.9kb	0.00958186	0.0483207	0.0946476	0.69	2050
PREPL	2	44316281	44361862	ENSG00000138078	ENST00000409411	NM_001171613.2	5829	TRUE	1917	Damaging	rs17425341	44097148	-219.1kb	0.00255672	-0.0754744	0.18132	0.69	547
PSMD3	17	39980807	39997959	ENSG00000108344	ENST00000264639	NM_002809.4	2147	TRUE	1605	Damaging	rs1565920	39675360	-305.4kb	0.000616978	-0.199812	0.369618	0.69	132
PSMD3	17	39980807	39997959	ENSG00000108344	ENST00000264639	NM_002809.4	2147	TRUE	1605	Missense CADD≥25	rs1565920	39675360	-305.4kb	0.000616978	-0.199812	0.369618	0.69	132
QARS1	3	49095932	49105130	ENSG00000172053	ENST00000306125	NM_005051.3	2449	TRUE	2328	HC PTVs	rs1264191	48612024	-483.9kb	0.000336534	0.244796	0.499885	0.69	72
RAD52	12	911736	990053	ENSG00000002016	ENST00000358495	NM_134424.4	3023	TRUE	1257	HC PTVs	rs60378595	895041	-16.7kb	8.88075e-05	0.200794	0.97249	0.69	19
RELL1	4	37590800	37686376	ENSG00000181826	ENST00000454158	NM_001085400.2	3617	TRUE	816	Missense CADD≥25	rs6824237	38070290	+383.9kb	0.000285119	-0.210571	0.542723	0.69	61
RIBC2	22	45413693	45432509	ENSG00000128408	ENST00000614167	NM_015653.5	1490	TRUE	1149	HC PTVs	rs2272805	45413817	0	0.000528171	0.306614	0.400058	0.69	113
RLN3	19	14028148	14031551	ENSG00000171136	ENST00000431365	NM_080864.4	1089	TRUE	429	HC PTVs	rs10406053	13876372	-151.8kb	0.000182289	-0.11068	0.678738	0.69	39
RLN3	19	14028148	14031551	ENSG00000171136	ENST00000431365	NM_080864.4	1089	TRUE	429	HC PTVs	rs191031532	13914365	-113.8kb	0.000182289	-0.11068	0.678738	0.69	39
RNF34	12	121400041	121430623	ENSG00000170633	ENST00000392464		1722	TRUE	1524	Damaging	rs2942371	121693919	+263.3kb	0.000518823	-0.1117	0.402527	0.69	111
RNF34	12	121400041	121430623	ENSG00000170633	ENST00000392464		1722	TRUE	1524	Damaging	rs73413716	121777222	+346.6kb	0.000518823	-0.1117	0.402527	0.69	111
RPL26L1	5	172958729	172969771	ENSG00000037241	ENST00000265100	NM_016093.4	722	TRUE	438	Damaging	rs11744866	172507817	-450.9kb	0.000186963	0.257454	0.670637	0.69	40
RPS27L	15	63125872	63158021	ENSG00000185088	ENST00000330964	NM_015920.4	6110	TRUE	255	Damaging	rs11071756	63539437	+381.4kb	0.000163593	-0.0607588	0.717705	0.69	35
RUNDC1	17	42980565	42993690	ENSG00000198863	ENST00000361677		3828	TRUE	1842	Missense CADD≥25	rs799903	43122889	+129.2kb	0.00209399	-0.0238229	0.200969	0.69	448
SEPTIN14	7	55793540	55862755	ENSG00000154997	ENST00000388975	NM_207366.3	3752	TRUE	1299	HC PTVs	rs10255049	56053611	+190.9kb	0.000345882	-0.195716	0.493608	0.69	74
SEPTIN14	7	55793540	55862755	ENSG00000154997	ENST00000388975	NM_207366.3	3752	TRUE	1299	HC PTVs	rs375846854	55967632	+104.9kb	0.000345882	-0.195716	0.493608	0.69	74
SERPINB11	18	63647579	63726432	ENSG00000206072	ENST00000544088	NM_001370475.1	1735	TRUE	1179	Damaging	rs12605881	63274208	-373.4kb	0.000598282	0.0241456	0.37598	0.69	128
SHC2	19	416589	461033	ENSG00000129946	ENST00000264554	NM_012435.3	2525	TRUE	1749	Damaging	rs349306	950694	+489.7kb	0.00329522	-0.0241293	0.160149	0.69	705
SIRT1	10	67884656	67918390	ENSG00000096717	ENST00000212015	NM_012238.5	4107	TRUE	2244	HC PTVs	rs10997819	67809761	-74.9kb	6.54371e-05	0.618088	1.13469	0.69	14
SLC16A11	17	7041621	7044092	ENSG00000174326	ENST00000574600	NM_001370549.1	1726	TRUE	NA	HC PTVs	rs222859	7294475	+250.4kb	0.000233704	0.35695	0.600329	0.69	50
SLC30A9	4	41990502	42090461	ENSG00000014824	ENST00000264451	NM_006345.4	6164	TRUE	1707	Damaging	rs2581458	41974190	-16.31kb	0.0010283	-0.0728906	0.286021	0.69	220
SMKR1	7	129502531	129512918	ENSG00000240204	ENST00000462322	NM_001195243.2	969	TRUE	198	Damaging	rs4731541	129038182	-464.3kb	7.01111e-05	0.620571	1.09602	0.69	15
SMKR1	7	129502531	129512918	ENSG00000240204	ENST00000462322	NM_001195243.2	969	TRUE	198	HC PTVs	rs4731541	129038182	-464.3kb	7.01111e-05	0.620571	1.09602	0.69	15
SMYD3	1	245749342	246507312	ENSG00000185420	ENST00000490107	NM_001167740.2	1565	TRUE	1287	Damaging	rs7779	246767262	+260kb	0.00132744	0.177569	0.25145	0.69	284
SPAST	2	32063556	32157637	ENSG00000021574	ENST00000315285	NM_014946.4	5268	TRUE	1851	Damaging	rs67600408	32568582	+410.9kb	0.00048143	0.0817557	0.416977	0.69	103
SPDYA	2	28782517	28850611	ENSG00000163806	ENST00000334056	NM_182756.4	1817	TRUE	942	HC PTVs	rs10198789	28745945	-36.57kb	0.0003786	0.0732498	0.470169	0.69	81
SPEF2	5	35617844	35814611	ENSG00000152582	ENST00000356031	NM_024867.4	5662	TRUE	5469	Missense CADD≥25	rs62356073	36241820	+427.2kb	0.00502463	0.0749282	0.129998	0.69	1075
STAT5A	17	42287547	42311943	ENSG00000126561	ENST00000590949	NM_001288718.2	3770	TRUE	2385	HC PTVs	rs111637825	41982764	-304.8kb	5.14148e-05	0.106027	1.27945	0.69	11
STRC	15	43599563	43618800	ENSG00000242866	ENST00000450892	NM_153700.2	5515	TRUE	5328	Missense CADD≥25	rs689816	43457654	-141.9kb	0.000518823	-0.213567	0.40318	0.69	111
TDRD9	14	103928456	104052667	ENSG00000156414	ENST00000409874	NM_153046.3	4788	TRUE	4149	HC PTVs	rs71126035	103553662	-374.8kb	0.000771223	0.141421	0.330959	0.69	165
TMEM190	19	55376826	55378246	ENSG00000160472	ENST00000291934	NM_139172.3	605	TRUE	534	Missense CADD≥25	rs11668344	55322296	-54.53kb	0.000177615	-0.218687	0.68762	0.69	38
TMEM190	19	55376826	55378246	ENSG00000160472	ENST00000291934	NM_139172.3	605	TRUE	534	Missense CADD≥25	rs117146677	55322500	-54.33kb	0.000177615	-0.218687	0.68762	0.69	38
TMEM190	19	55376826	55378246	ENSG00000160472	ENST00000291934	NM_139172.3	605	TRUE	534	Missense CADD≥25	rs12461110	55809297	+431.1kb	0.000177615	-0.218687	0.68762	0.69	38
TMEM190	19	55376826	55378246	ENSG00000160472	ENST00000291934	NM_139172.3	605	TRUE	534	Missense CADD≥25	rs8109672	55795520	+417.3kb	0.000177615	-0.218687	0.68762	0.69	38
TMEM244	6	129831244	129861547	ENSG00000203756	ENST00000368143	NM_001010876.2	589	TRUE	387	Damaging	rs6569648	130027974	+166.4kb	0.000140222	0.503731	0.775297	0.69	30
TMEM244	6	129831244	129861547	ENSG00000203756	ENST00000368143	NM_001010876.2	589	TRUE	387	HC PTVs	rs6569648	130027974	+166.4kb	0.000140222	0.503731	0.775297	0.69	30
TOGARAM2	2	28956611	29052230	ENSG00000189350	ENST00000379558	NM_199280.4	3548	TRUE	3060	HC PTVs	rs10198789	28745945	-210.7kb	0.0014957	-0.0262726	0.236798	0.69	320
TREX1	3	48465811	48467645	ENSG00000213689	ENST00000625293	NM_033629.6	1096	TRUE	945	Missense CADD≥25	rs1264191	48612024	+144.4kb	0.00123396	-0.154125	0.261314	0.69	264
TRIM13	13	49995888	50020481	ENSG00000204977	ENST00000378182	NM_213590.3	7255	TRUE	1224	Missense CADD≥25	rs3736830	49732085	-263.8kb	0.000579586	-0.265642	0.381832	0.69	124
TRIM15	6	30163206	30172693	ENSG00000204610	ENST00000376694	NM_033229.3	1881	TRUE	1398	Missense CADD≥25	rs3130040	30560877	+388.2kb	0.000116852	-0.0899532	0.84925	0.69	25
TRMT61B	2	28849821	28870309	ENSG00000171103	ENST00000306108	NM_017910.4	1844	TRUE	1434	HC PTVs	rs10198789	28745945	-103.9kb	0.000467408	0.29854	0.423192	0.69	100
TSNAX	1	231528541	231566524	ENSG00000116918	ENST00000366639	NM_005999.3	2634	TRUE	873	Damaging	rs7414807	231341128	-187.4kb	0.000144896	0.131274	0.760108	0.69	31
UBR1	15	42942897	43106113	ENSG00000159459	ENST00000290650	NM_174916.3	7698	TRUE	5250	Damaging	rs689816	43457654	+351.5kb	0.0031737	-0.0551899	0.163444	0.69	679
UCKL1	20	63939829	63956416	ENSG00000198276	ENST00000354216	NM_017859.4	1838	TRUE	1647	HC PTVs	rs34978822	63660246	-279.6kb	0.000196311	0.101802	0.654973	0.69	42
VRK3	19	49976468	50025946	ENSG00000105053	ENST00000316763	NM_016440.4	1923	TRUE	1425	Missense CADD≥25	rs10409547	49899562	-76.91kb	0.00104699	-0.19335	0.283482	0.69	224
WDR12	2	202874261	203014798	ENSG00000138442	ENST00000261015	NM_018256.4	8068	TRUE	1272	Missense CADD≥25	rs72934556	203126066	+111.3kb	0.000532845	0.113852	0.396368	0.69	114
ZBTB39	12	56998836	57006546	ENSG00000166860	ENST00000300101	NM_014830.3	6268	TRUE	2139	Damaging	rs2277339	56752285	-246.6kb	0.000981556	-0.0633525	0.292787	0.69	210
ZBTB39	12	56998836	57006546	ENSG00000166860	ENST00000300101	NM_014830.3	6268	TRUE	2139	Damaging	rs28473132	57313575	+307kb	0.000981556	-0.0633525	0.292787	0.69	210
ACSS1	20	25006230	25058980	ENSG00000154930	ENST00000323482	NM_032501.4	3632	TRUE	2070	Missense CADD≥25	rs746748	25302331	+243.4kb	0.0012807	-0.129373	0.256709	0.7	274
AKTIP	16	53491040	53504411	ENSG00000166971	ENST00000394657	NM_022476.4	2384	TRUE	879	Missense CADD≥25	rs10521305	53874572	+370.2kb	0.000280445	-0.364285	0.548028	0.7	60
ALK	2	29192774	29921586	ENSG00000171094	ENST00000389048	NM_004304.5	6240	TRUE	4863	Missense CADD≥25	rs10198789	28745945	-446.8kb	0.00248193	-0.0958717	0.18402	0.7	531
APBA3	19	3750772	3761692	ENSG00000011132	ENST00000316757	NM_004886.4	2176	TRUE	1728	Missense CADD≥25	rs12459191	3938784	+177.1kb	0.00336066	-0.0182108	0.158641	0.7	719
APBA3	19	3750772	3761692	ENSG00000011132	ENST00000316757	NM_004886.4	2176	TRUE	1728	Missense CADD≥25	rs147068659	4080520	+318.8kb	0.00336066	-0.0182108	0.158641	0.7	719
APBA3	19	3750772	3761692	ENSG00000011132	ENST00000316757	NM_004886.4	2176	TRUE	1728	Missense CADD≥25	rs56225015	3922127	+160.4kb	0.00336066	-0.0182108	0.158641	0.7	719
ATP6V0A1	17	42458844	42522582	ENSG00000033627	ENST00000343619	NM_001130021.3	4106	TRUE	2514	Missense CADD≥25	rs111637825	41982764	-476.1kb	0.00137418	0.0617327	0.247839	0.7	294
BAG6	6	31639028	31652705	ENSG00000204463	ENST00000375964		3701	TRUE	3303	Missense CADD≥25	rs2844466	31633235	-5.793kb	0.0012807	0.0808453	0.256817	0.7	274
BAG6	6	31639028	31652705	ENSG00000204463	ENST00000375964		3701	TRUE	3303	Missense CADD≥25	rs4143333	31380742	-258.3kb	0.0012807	0.0808453	0.256817	0.7	274
BAIAP2L2	22	38084652	38111015	ENSG00000128298	ENST00000381669	NM_025045.6	2149	TRUE	1590	Missense CADD≥25	rs138430	38478391	+367.4kb	0.00149103	0.105643	0.238306	0.7	319
BIRC6	2	32357028	32618899	ENSG00000115760	ENST00000421745		15703	TRUE	14574	HC PTVs	rs67600408	32568582	0	0.000107504	0.288196	0.88206	0.7	23
CCDC61	19	45995461	46021318	ENSG00000104983	ENST00000595358	NM_001267723.2	1817	TRUE	1539	Damaging	rs11349039	46385973	+364.7kb	0.00158919	0.0995583	0.230207	0.7	340
CCDC9B	15	40331452	40340967	ENSG00000188549	ENST00000559313		3022	TRUE	1605	Missense CADD≥25	rs375453823	40726242	+385.3kb	0.0017481	0.0133355	0.219905	0.7	374
CDKN3	14	54396849	54420218	ENSG00000100526	ENST00000335183	NM_005192.4	841	TRUE	639	HC PTVs	rs762643	53956049	-440.8kb	0.00010283	0.337271	0.905705	0.7	22
CHMP1A	16	89640816	89657738	ENSG00000131165	ENST00000397901	NM_002768.5	2342	TRUE	591	Missense CADD≥25	rs2108839	89793774	+136kb	0.000579586	0.119172	0.38131	0.7	124
CHMP1A	16	89640816	89657738	ENSG00000131165	ENST00000397901	NM_002768.5	2342	TRUE	591	Missense CADD≥25	rs62054610	89750512	+92.77kb	0.000579586	0.119172	0.38131	0.7	124
CHST2	3	143119771	143124014	ENSG00000175040	ENST00000309575	NM_004267.5	4142	TRUE	1593	Missense CADD≥25	rs1545597	143002627	-117.1kb	0.000327185	-0.315716	0.506945	0.7	70
CLTCL1	22	19179473	19291719	ENSG00000070371	ENST00000427926	NM_007098.4	5518	TRUE	4923	Missense CADD≥25	rs5746740	19461950	+170.2kb	0.00107504	0.171723	0.280582	0.7	230
CPT1C	19	49690898	49713731	ENSG00000169169	ENST00000598293	NM_001199753.2	2846	TRUE	2412	HC PTVs	rs10409547	49899562	+185.8kb	0.000233704	0.273747	0.599477	0.7	50
CSF1	1	109910242	109930992	ENSG00000184371	ENST00000329608	NM_000757.6	3994	TRUE	1665	Damaging	rs12133213	109648773	-261.5kb	0.00119656	-0.11899	0.264851	0.7	256
DNAH2	17	7717354	7833744	ENSG00000183914	ENST00000572933		14955	TRUE	13284	Missense CADD≥25	rs222859	7294475	-422.9kb	0.0126294	-0.0186067	0.0826915	0.7	2702
EBPL	13	49660674	49691486	ENSG00000123179	ENST00000242827	NM_032565.5	977	TRUE	621	Missense CADD≥25	rs3736830	49732085	+40.6kb	0.000177615	-0.499022	0.689457	0.7	38
EIF5B	2	99337371	99401326	ENSG00000158417	ENST00000289371	NM_015904.4	5741	TRUE	3663	Damaging	rs67893326	99525887	+124.6kb	0.00151907	0.0279579	0.234989	0.7	325
ELAPOR1	1	109113679	109206781	ENSG00000116299	ENST00000369939	NM_020775.5	6880	TRUE	3042	Missense CADD≥25	rs12133213	109648773	+442kb	0.0021454	0.0364289	0.197934	0.7	459
ERI3	1	44221070	44355260	ENSG00000117419	ENST00000372257	NM_024066.3	1733	TRUE	1014	Missense CADD≥25	rs57259875	44598240	+243kb	0.000322511	0.0887302	0.509599	0.7	69
EVI5L	19	7830233	7864976	ENSG00000142459	ENST00000270530		3855	TRUE	2385	Damaging	rs148807049	7473682	-356.6kb	0.000878726	0.129756	0.309363	0.7	188
FAM174C	19	1275530	1279244	ENSG00000228300	ENST00000409293	NM_017914.4	870	TRUE	399	Missense CADD≥25	rs349306	950694	-324.8kb	0.000163593	0.365115	0.716468	0.7	35
FAM228A	2	24175053	24200849	ENSG00000186453	ENST00000295150	NM_001040710.3	1824	TRUE	621	Missense CADD≥25	rs112866529	23978729	-196.3kb	0.000359904	-0.431425	0.482431	0.7	77
FGFR1	8	38400215	38468834	ENSG00000077782	ENST00000447712	NM_023110.3	5697	TRUE	2469	HC PTVs	rs3750243	38030499	-369.7kb	0.000112178	0.285782	0.866599	0.7	24
GAD1	2	170813213	170861151	ENSG00000128683	ENST00000358196	NM_000817.3	3279	TRUE	1785	Damaging	rs201478184	171153028	+291.9kb	0.000593608	0.0804399	0.375572	0.7	127
GAD1	2	170813213	170861151	ENSG00000128683	ENST00000358196	NM_000817.3	3279	TRUE	1785	Damaging	rs4668354	170958240	+97.09kb	0.000593608	0.0804399	0.375572	0.7	127
GON4L	1	155749659	155859400	ENSG00000116580	ENST00000368331	NM_001282860.2	7745	TRUE	6726	Damaging	rs2736609	156232849	+373.4kb	0.00200518	-0.0680981	0.204717	0.7	429
GPN1	2	27628247	27651511	ENSG00000198522	ENST00000610189	NM_007266.4	2445	TRUE	1125	Missense CADD≥25	rs12053063	28127744	+476.2kb	0.000906771	-0.196584	0.303955	0.7	194
GPN1	2	27628247	27651511	ENSG00000198522	ENST00000610189	NM_007266.4	2445	TRUE	1125	Missense CADD≥25	rs780088	27493137	-135.1kb	0.000906771	-0.196584	0.303955	0.7	194
HLA-DRB1	6	32578769	32589848	ENSG00000196126	ENST00000360004		1229	TRUE	801	Damaging	rs9272211	32634252	+44.4kb	0.00098623	-0.0809709	0.292576	0.7	211
HLA-DRB1	6	32578769	32589848	ENSG00000196126	ENST00000360004		1229	TRUE	801	Damaging	rs9272982	32643599	+53.75kb	0.00098623	-0.0809709	0.292576	0.7	211
HOMER2	15	82836946	82986153	ENSG00000103942	ENST00000450735	NM_004839.4	1949	TRUE	1032	Missense CADD≥25	rs376442546	82553422	-283.5kb	0.000930141	-0.160331	0.301227	0.7	199
HOMER2	15	82836946	82986153	ENSG00000103942	ENST00000450735	NM_004839.4	1949	TRUE	1032	Missense CADD≥25	rs716886	83047101	+60.95kb	0.000930141	-0.160331	0.301227	0.7	199
HPSE	4	83292461	83335153	ENSG00000173083	ENST00000311412	NM_001098540.3	4581	TRUE	1632	Damaging	rs12651246	83446452	+111.3kb	0.00131342	-0.0779089	0.253143	0.7	281
HPSE	4	83292461	83335153	ENSG00000173083	ENST00000311412	NM_001098540.3	4581	TRUE	1632	HC PTVs	rs12651246	83446452	+111.3kb	0.000546867	0.227048	0.391989	0.7	117
INAFM2	15	40323692	40326715	ENSG00000259330	ENST00000638170	NM_001301268.2	3024	TRUE	462	HC PTVs	rs375453823	40726242	+399.5kb	5.60889e-05	0.481196	1.22582	0.7	12
IP6K1	3	49724294	49786542	ENSG00000176095	ENST00000321599	NM_153273.4	4471	TRUE	1326	Missense CADD≥25	rs34675186	49728124	0	0.000266422	0.073055	0.561754	0.7	57
IPO7	11	9384652	9448127	ENSG00000205339	ENST00000379719	NM_006391.3	6162	TRUE	3117	Damaging	rs7928823	9453825	+5.698kb	0.000444037	-0.341954	0.435789	0.7	95
ISG20L2	1	156721891	156728766	ENSG00000143319	ENST00000368219	NM_001370150.2	2985	TRUE	1062	Damaging	rs2736609	156232849	-489kb	0.000289793	-0.212087	0.537556	0.7	62
ITIH4	3	52812962	52830688	ENSG00000055955	ENST00000266041	NM_002218.5	3282	TRUE	2793	HC PTVs	rs9968117	52804638	-8.324kb	0.000341208	-0.180902	0.496419	0.7	73
KLF10	8	102648784	102655725	ENSG00000155090	ENST00000285407	NM_005655.4	2915	TRUE	1443	Damaging	rs117431243	102653990	0	7.47852e-05	-0.132065	1.06139	0.7	16
KLHL11	17	41848518	41865423	ENSG00000178502	ENST00000319121	NM_018143.3	7402	TRUE	2127	Missense CADD≥25	rs111637825	41982764	+117.3kb	0.000233704	-0.345729	0.600266	0.7	50
KLHL33	14	20425852	20436166	ENSG00000185271	ENST00000636854	NM_001365790.2	5478	TRUE	2394	HC PTVs	rs1713426	20467918	+31.75kb	0.000939489	-0.243319	0.299893	0.7	201
MRTFA	22	40410281	40636719	ENSG00000196588	ENST00000355630	NM_020831.6	4522	TRUE	3096	Missense CADD≥25	rs2958663	39998793	-411.5kb	0.00220149	0.0821214	0.196255	0.7	471
MST1R	3	49887002	49903873	ENSG00000164078	ENST00000296474	NM_002447.4	4772	TRUE	4203	HC PTVs	rs34675186	49728124	-158.9kb	0.00187898	0.0861124	0.211872	0.7	402
MYT1	20	64102394	64242253	ENSG00000196132	ENST00000328439	NM_004535.3	5557	TRUE	3366	Missense CADD≥25	rs34978822	63660246	-442.1kb	0.00113113	-0.0592027	0.273132	0.7	242
NADK2	5	36192589	36242279	ENSG00000152620	ENST00000381937	NM_001085411.3	4011	TRUE	1329	Missense CADD≥25	rs62356073	36241820	0	0.000420667	0.19153	0.447192	0.7	90
NCAPD2	12	6493356	6531955	ENSG00000010292	ENST00000315579	NM_014865.4	4825	TRUE	4206	Missense CADD≥25	rs148681796	6663043	+131.1kb	0.0036785	-0.140135	0.151652	0.7	787
NES	1	156668763	156677407	ENSG00000132688	ENST00000368223	NM_006617.2	5568	TRUE	4866	Missense CADD≥25	rs2736609	156232849	-435.9kb	0.00123863	-0.127315	0.260282	0.7	265
NFS1	20	35668052	35699355	ENSG00000244005	ENST00000374092	NM_021100.5	3008	TRUE	1374	HC PTVs	rs11699793	35683652	0	5.14148e-05	-0.193124	1.27961	0.7	11
NFS1	20	35668052	35699355	ENSG00000244005	ENST00000374092	NM_021100.5	3008	TRUE	1374	Missense CADD≥25	rs11699793	35683652	0	0.00160788	-0.163157	0.229197	0.7	344
OPRL1	20	64080082	64100643	ENSG00000125510	ENST00000336866	NM_182647.4	3402	TRUE	1113	Missense CADD≥25	rs34978822	63660246	-419.8kb	0.000691763	0.181651	0.349218	0.7	148
OR4K15	14	19975591	19976565	ENSG00000169488	ENST00000305051	NM_001005486.2	975	TRUE	975	Damaging	rs1713426	20467918	+491.4kb	0.000154245	-0.336803	0.73958	0.7	33
PAPOLG	2	60756253	60802086	ENSG00000115421	ENST00000238714	NM_022894.4	7348	TRUE	2211	Damaging	rs199638788	61239299	+437.2kb	0.000514148	-0.0537118	0.403507	0.7	110
PBX2	6	32184733	32190202	ENSG00000204304	ENST00000375050	NM_002586.5	3229	TRUE	1293	Damaging	rs9272211	32634252	+444kb	0.000715134	0.080672	0.343472	0.7	153
PBX2	6	32184733	32190202	ENSG00000204304	ENST00000375050	NM_002586.5	3229	TRUE	1293	Damaging	rs9272982	32643599	+453.4kb	0.000715134	0.080672	0.343472	0.7	153
PCOLCE2	3	142815922	142889206	ENSG00000163710	ENST00000295992	NM_013363.4	1896	TRUE	1248	Missense CADD≥25	rs1545597	143002627	+113.4kb	0.00139755	-0.171333	0.245557	0.7	299
PPCS	1	42456117	42473385	ENSG00000127125	ENST00000372561	NM_024664.4	2269	TRUE	936	Damaging	rs12046563	42671609	+198.2kb	0.000317837	-0.216188	0.513337	0.7	68
PPL	16	4882507	4960741	ENSG00000118898	ENST00000345988	NM_002705.5	6251	TRUE	5271	Damaging	rs4786509	4518768	-363.7kb	0.00455722	-0.0545367	0.136548	0.7	975
PPP1R12C	19	55090914	55117637	ENSG00000125503	ENST00000263433	NM_017607.4	2997	TRUE	2349	HC PTVs	rs11668344	55322296	+204.7kb	6.0763e-05	-0.583486	1.17543	0.7	13
PPP1R12C	19	55090914	55117637	ENSG00000125503	ENST00000263433	NM_017607.4	2997	TRUE	2349	HC PTVs	rs117146677	55322500	+204.9kb	6.0763e-05	-0.583486	1.17543	0.7	13
PXN	12	120210439	120265771	ENSG00000089159	ENST00000637617	NM_001385981.1	5214	TRUE	3246	Damaging	rs6490269	119769371	-441.1kb	0.00266422	0.122762	0.178041	0.7	570
QRICH1	3	49029707	49094363	ENSG00000198218	ENST00000395443	NM_198880.3	3257	TRUE	2331	Missense CADD≥25	rs1264191	48612024	-417.7kb	0.000439363	-0.0847356	0.437522	0.7	94
RAB25	1	156061160	156070504	ENSG00000132698	ENST00000361084	NM_020387.4	1100	TRUE	642	Missense CADD≥25	rs2736609	156232849	+162.3kb	0.000846008	0.120033	0.314814	0.7	181
RBMS2	12	56521820	56596193	ENSG00000076067	ENST00000262031	NM_002898.4	8488	TRUE	1224	HC PTVs	rs2277339	56752285	+156.1kb	0.000130874	0.20317	0.801072	0.7	28
RETN	19	7669049	7670455	ENSG00000104918	ENST00000221515	NM_020415.4	516	TRUE	327	Damaging	rs148807049	7473682	-195.4kb	0.000130874	0.426507	0.801062	0.7	28
RPL10A	6	35468401	35470785	ENSG00000198755	ENST00000322203	NM_007104.5	718	TRUE	654	Damaging	rs9470134	35846548	+375.8kb	9.81556e-05	-0.463583	0.926603	0.7	21
SAMD9L	7	93130056	93148385	ENSG00000177409	ENST00000318238	NM_152703.5	7150	TRUE	4755	Damaging	rs2023778	93411158	+262.8kb	0.001262	0.153545	0.258642	0.7	270
SHC2	19	416589	461033	ENSG00000129946	ENST00000264554	NM_012435.3	2525	TRUE	1749	HC PTVs	rs349306	950694	+489.7kb	0.00045806	-0.0305438	0.428308	0.7	98
SIGLEC11	19	49948985	49961172	ENSG00000161640	ENST00000447370	NM_052884.3	3173	TRUE	2097	Missense CADD≥25	rs10409547	49899562	-49.42kb	0.000163593	0.242334	0.716459	0.7	35
SPAG4	20	35615829	35621094	ENSG00000061656	ENST00000374273	NM_003116.3	1561	TRUE	NA	Damaging	rs11699793	35683652	+62.56kb	0.00122461	0.0687352	0.262546	0.7	262
SPTSSA	14	34432788	34462240	ENSG00000165389	ENST00000298130	NM_138288.4	2662	TRUE	216	Damaging	rs12879626	34251928	-180.9kb	0.000205659	-0.259839	0.640515	0.7	44
SPTSSA	14	34432788	34462240	ENSG00000165389	ENST00000298130	NM_138288.4	2662	TRUE	216	Damaging	rs61488898	34617231	+155kb	0.000205659	-0.259839	0.640515	0.7	44
SYT6	1	114089291	114153880	ENSG00000134207	ENST00000610222	NM_001253772.2	4472	TRUE	1533	Damaging	rs11102802	114499793	+345.9kb	0.00121059	-0.16384	0.263304	0.7	259
TFPI2	7	93885396	93890753	ENSG00000105825	ENST00000222543	NM_006528.4	2207	TRUE	708	Missense CADD≥25	rs2023778	93411158	-474.2kb	0.000210333	-0.253757	0.632888	0.7	45
TSC22D2	3	150408335	150466431	ENSG00000196428	ENST00000361875		11154	TRUE	2343	Damaging	rs10154963	150451772	0	0.00148636	-0.179298	0.238172	0.7	318
TSC22D2	3	150408335	150466431	ENSG00000196428	ENST00000361875		11154	TRUE	2343	HC PTVs	rs10154963	150451772	0	6.54371e-05	-0.513499	1.13327	0.7	14
VARS1	6	31777518	31795752	ENSG00000204394	ENST00000375663	NM_006295.3	4111	TRUE	3795	Missense CADD≥25	rs2844466	31633235	-144.3kb	0.00358034	-0.0345387	0.153951	0.7	766
VARS1	6	31777518	31795752	ENSG00000204394	ENST00000375663	NM_006295.3	4111	TRUE	3795	Missense CADD≥25	rs4143333	31380742	-396.8kb	0.00358034	-0.0345387	0.153951	0.7	766
VAX2	2	70900576	70965373	ENSG00000116035	ENST00000234392	NM_012476.3	1161	TRUE	873	Damaging	rs4852777	71307031	+341.7kb	0.000794593	-0.124839	0.324666	0.7	170
VIPR2	7	159028175	159144867	ENSG00000106018	ENST00000262178	NM_003382.5	3854	TRUE	1317	HC PTVs	rs2013	158731197	-297kb	0.000317837	0.120302	0.514933	0.7	68
VPREB1	22	22244780	22245515	ENSG00000169575	ENST00000403807	NM_007128.4	644	TRUE	438	Damaging	rs3838149	21944106	-300.7kb	9.81556e-05	0.406591	0.927593	0.7	21
WDR61	15	78277835	78299703	ENSG00000140395	ENST00000267973	NM_025234.3	1202	TRUE	918	HC PTVs	rs8035724	78178200	-99.64kb	5.60889e-05	-0.545495	1.22558	0.7	12
YWHAE	17	1344275	1400222	ENSG00000108953	ENST00000264335	NM_006761.5	2052	TRUE	768	Damaging	rs5030755	1879658	+479.4kb	6.0763e-05	-0.324431	1.17696	0.7	13
YWHAE	17	1344275	1400222	ENSG00000108953	ENST00000264335	NM_006761.5	2052	TRUE	768	Missense CADD≥25	rs5030755	1879658	+479.4kb	6.0763e-05	-0.324431	1.17696	0.7	13
ZFYVE1	14	72969451	73027131	ENSG00000165861	ENST00000556143	NM_021260.4	4380	TRUE	2334	Damaging	rs1986616	73074228	+47.1kb	0.00071046	-0.241187	0.3448	0.7	152
ZPBP2	17	39868202	39877896	ENSG00000186075	ENST00000348931	NM_199321.3	2257	TRUE	1017	HC PTVs	rs1565920	39675360	-192.8kb	0.000158919	-0.00483673	0.727849	0.7	34
ACOT1	14	73537143	73543796	ENSG00000184227	ENST00000311148	NM_001037161.2	1686	TRUE	1266	HC PTVs	rs1986616	73074228	-462.9kb	0.000257074	-0.132926	0.57292	0.71	55
AGBL1	15	86079871	87049169	ENSG00000273540	ENST00000614907	NM_001386094.1	12330	TRUE	3366	Missense CADD≥25	rs62025270	85756967	-322.9kb	0.00330925	-0.0441583	0.160091	0.71	708
ALG3	3	184242301	184249548	ENSG00000214160	ENST00000397676	NM_005787.6	1552	TRUE	1317	HC PTVs	rs72268838	183869296	-373kb	7.94593e-05	0.561575	1.02842	0.71	17
APEX1	14	20455191	20457772	ENSG00000100823	ENST00000216714	NM_001641.4	1453	TRUE	957	Damaging	rs1713426	20467918	+10.15kb	0.00249596	0.0582998	0.18428	0.71	534
ARL5A	2	151788984	151828492	ENSG00000162980	ENST00000295087	NM_012097.4	5264	TRUE	540	HC PTVs	rs16830019	151410845	-378.1kb	5.60889e-05	-0.521877	1.22106	0.71	12
BPIFA1	20	33235995	33243311	ENSG00000198183	ENST00000354297	NM_130852.3	1075	TRUE	771	Missense CADD≥25	rs58065489	33465106	+221.8kb	7.47852e-05	0.458455	1.06107	0.71	16
BRD7	16	50313487	50368988	ENSG00000166164	ENST00000394688	NM_013263.5	5424	TRUE	1956	HC PTVs	rs11642909	50022787	-290.7kb	4.67408e-05	-0.803365	1.34203	0.71	10
C1RL	12	7089587	7109238	ENSG00000139178	ENST00000266542	NM_016546.4	3335	TRUE	1464	HC PTVs	rs10743271	7201194	+91.96kb	0.000121526	0.416154	0.831374	0.71	26
C1RL	12	7089587	7109238	ENSG00000139178	ENST00000266542	NM_016546.4	3335	TRUE	1464	HC PTVs	rs148681796	6663043	-426.5kb	0.000121526	0.416154	0.831374	0.71	26
C20orf173	20	35523186	35529652	ENSG00000125975	ENST00000444723	NM_001145350.2	1051	TRUE	609	Damaging	rs11699793	35683652	+154kb	6.54371e-05	0.362993	1.13425	0.71	14
C20orf173	20	35523186	35529652	ENSG00000125975	ENST00000444723	NM_001145350.2	1051	TRUE	609	HC PTVs	rs11699793	35683652	+154kb	6.54371e-05	0.362993	1.13425	0.71	14
C3orf22	3	126526999	126558965	ENSG00000180697	ENST00000318225	NM_152533.3	948	TRUE	426	Missense CADD≥25	rs4679244	126441686	-85.31kb	5.14148e-05	0.167969	1.27848	0.71	11
CACNB4	2	151832771	152099167	ENSG00000182389	ENST00000539935	NM_000726.5	7944	TRUE	1563	HC PTVs	rs16830019	151410845	-421.9kb	7.01111e-05	-0.467826	1.09216	0.71	15
CAPN15	16	527712	554636	ENSG00000103326	ENST00000219611	NM_005632.3	4888	TRUE	3261	Missense CADD≥25	rs28652789	33807	-493.9kb	0.00390285	0.0594777	0.147455	0.71	835
CCDC8	19	46410329	46413564	ENSG00000169515	ENST00000307522	NM_032040.5	3236	TRUE	1617	Damaging	rs11349039	46385973	-24.36kb	0.00132276	-0.0929096	0.252264	0.71	283
CHD4	12	6570082	6614524	ENSG00000111642	ENST00000544040	NM_001273.5	6491	TRUE	5739	Missense CADD≥25	rs148681796	6663043	+48.52kb	0.00109841	-0.0721608	0.276794	0.71	235
CHD5	1	6101787	6180321	ENSG00000116254	ENST00000262450	NM_015557.3	9850	TRUE	5865	Damaging	rs200448	6641918	+461.6kb	0.00311761	-0.108153	0.164371	0.71	667
CLDN16	3	190322541	190412138	ENSG00000113946	ENST00000264734	NM_006580.4	2977	TRUE	708	HC PTVs	rs979481644	189897039	-425.5kb	5.14148e-05	-0.0588219	1.27877	0.71	11
COQ2	4	83261536	83284914	ENSG00000173085	ENST00000647002	NM_001358921.2	1525	TRUE	1116	Damaging	rs12651246	83446452	+161.5kb	0.00073383	-0.186395	0.338456	0.71	157
CTDP1	18	79679803	79754503	ENSG00000060069	ENST00000613122	NM_004715.5	3744	TRUE	2886	Missense CADD≥25	rs11542373	79903394	+148.9kb	0.00170604	0.0826107	0.222908	0.71	365
CYBA	16	88643289	88651054	ENSG00000051523	ENST00000261623	NM_000101.4	692	TRUE	588	Damaging	rs12447180	88451314	-192kb	0.000500126	-0.192697	0.410488	0.71	107
CYBA	16	88643289	88651054	ENSG00000051523	ENST00000261623	NM_000101.4	692	TRUE	588	Damaging	rs502258	88902139	+251.1kb	0.000500126	-0.192697	0.410488	0.71	107
DLX2	2	172099438	172102900	ENSG00000115844	ENST00000234198	NM_004405.4	2454	TRUE	987	Missense CADD≥25	rs6719012	172018743	-80.7kb	0.00120591	-0.103152	0.263675	0.71	258
FAM117B	2	202634969	202769757	ENSG00000138439	ENST00000392238	NM_173511.4	5982	TRUE	1770	Damaging	rs72934556	203126066	+356.3kb	0.000785245	0.118565	0.326595	0.71	168
FLNC	7	128830406	128859274	ENSG00000128591	ENST00000325888	NM_001458.5	9159	TRUE	8178	HC PTVs	rs4731541	129038182	+178.9kb	0.000112178	-0.543529	0.866524	0.71	24
GNPDA1	5	141991749	142013041	ENSG00000113552	ENST00000311337	NM_005471.5	2267	TRUE	870	Damaging	rs10477172	142302525	+289.5kb	0.000696437	0.0463441	0.347645	0.71	149
H2AC11	6	27133042	27135291	ENSG00000196787	ENST00000359193		2250	TRUE	393	HC PTVs	rs9348752	27107704	-25.34kb	6.0763e-05	0.238124	1.17762	0.71	13
HAPLN3	15	88877294	88895597	ENSG00000140511	ENST00000359595	NM_178232.4	1892	TRUE	1083	Damaging	rs12898357	89258160	+362.6kb	0.00209866	0.0341207	0.200782	0.71	449
HSPA1B	6	31827738	31830254	ENSG00000204388	ENST00000375650	NM_005346.6	2517	TRUE	1926	Missense CADD≥25	rs2844466	31633235	-194.5kb	0.000448711	0.151978	0.433654	0.71	96
HSPA1B	6	31827738	31830254	ENSG00000204388	ENST00000375650	NM_005346.6	2517	TRUE	1926	Missense CADD≥25	rs4143333	31380742	-447kb	0.000448711	0.151978	0.433654	0.71	96
ICA1L	2	202773150	202871766	ENSG00000163596	ENST00000358299	NM_001288622.3	7961	TRUE	1449	Damaging	rs72934556	203126066	+254.3kb	0.00135548	0.0892258	0.248716	0.71	290
IMPG2	3	101222546	101320575	ENSG00000081148	ENST00000193391	NM_016247.4	8352	TRUE	3726	Missense CADD≥25	rs7610102	101527959	+207.4kb	0.00177615	0.0589019	0.217894	0.71	380
KLHL33	14	20425852	20436166	ENSG00000185271	ENST00000636854	NM_001365790.2	5478	TRUE	2394	Missense CADD≥25	rs1713426	20467918	+31.75kb	0.00228095	0.139694	0.192728	0.71	488
KNL1	15	40594020	40664342	ENSG00000137812	ENST00000399668	NM_144508.5	9266	TRUE	6951	Damaging	rs375453823	40726242	+61.9kb	0.0016406	-0.115834	0.226985	0.71	351
KNL1	15	40594020	40664342	ENSG00000137812	ENST00000399668	NM_144508.5	9266	TRUE	6951	Damaging	rs9796	40979249	+314.9kb	0.0016406	-0.115834	0.226985	0.71	351
MAPK14	6	36027677	36111236	ENSG00000112062	ENST00000229794	NM_139012.3	4222	TRUE	1083	Damaging	rs9470134	35846548	-181.1kb	0.000121526	0.258417	0.832731	0.71	26
METTL18	1	169792529	169794963	ENSG00000171806	ENST00000310392	NM_033418.4	1462	TRUE	1119	HC PTVs	rs371125724	169928699	+133.7kb	0.000266422	0.220882	0.560627	0.71	57
METTL18	1	169792529	169794963	ENSG00000171806	ENST00000310392	NM_033418.4	1462	TRUE	1119	HC PTVs	rs41272475	169729502	-63.03kb	0.000266422	0.220882	0.560627	0.71	57
MKRN2OS	3	12514934	12561059	ENSG00000225526	ENST00000564146	NM_001195279.2	1124	TRUE	672	HC PTVs	rs12636454	12318715	-196.2kb	0.0003786	0.149499	0.471301	0.71	81
MR1	1	181033374	181061938	ENSG00000153029	ENST00000367580	NM_001385161.1	7724	TRUE	1026	Damaging	rs1044595	180974393	-58.98kb	0.000462734	0.0769353	0.425499	0.71	99
MRTFA	22	40410281	40636719	ENSG00000196588	ENST00000355630	NM_020831.6	4522	TRUE	3096	Damaging	rs2958663	39998793	-411.5kb	0.00226693	0.0790165	0.193413	0.71	485
MTMR9	8	11284816	11328146	ENSG00000104643	ENST00000221086	NM_015458.4	7081	TRUE	1650	Missense CADD≥25	rs2061834	11594496	+266.4kb	0.00104232	-0.0306338	0.284565	0.71	223
NSUN4	1	46340789	46365152	ENSG00000117481	ENST00000474844	NM_199044.4	4347	TRUE	1155	Missense CADD≥25	rs112869704	46314613	-26.18kb	0.00086003	0.122528	0.312279	0.71	184
OCM	7	5879827	5886363	ENSG00000122543	ENST00000242104		696	TRUE	330	Missense CADD≥25	rs61065130	5405116	-474.7kb	0.00022903	0.234316	0.60658	0.71	49
PGLYRP1	19	46019153	46023053	ENSG00000008438	ENST00000008938	NM_005091.3	708	TRUE	591	HC PTVs	rs11349039	46385973	+362.9kb	9.81556e-05	0.277389	0.924914	0.71	21
PID1	2	228850526	229271287	ENSG00000153823	ENST00000392055	NM_001100818.2	2557	TRUE	654	HC PTVs	rs62193239	229721009	+449.7kb	6.0763e-05	0.427821	1.17325	0.71	13
PIGN	18	61905255	62187118	ENSG00000197563	ENST00000640252	NM_176787.5	7936	TRUE	2796	HC PTVs	rs142239484	62540564	+353.4kb	0.00100025	-0.195196	0.290963	0.71	214
PIP4P1	14	20457681	20461465	ENSG00000165782	ENST00000250489	NM_144568.4	1821	TRUE	834	Damaging	rs1713426	20467918	+6.453kb	0.00142559	-0.0694968	0.243571	0.71	305
PLAAT1	3	193241128	193277738	ENSG00000127252	ENST00000264735	NM_020386.5	969	TRUE	507	Damaging	rs13070791	193667486	+389.7kb	0.000523497	0.224692	0.400874	0.71	112
PPCS	1	42456117	42473385	ENSG00000127125	ENST00000372561	NM_024664.4	2269	TRUE	936	Missense CADD≥25	rs12046563	42671609	+198.2kb	0.0002524	-0.215661	0.576021	0.71	54
PRMT1	19	49675786	49689029	ENSG00000126457	ENST00000454376	NM_001536.6	1328	TRUE	1116	Damaging	rs10409547	49899562	+210.5kb	0.000182289	0.408025	0.678774	0.71	39
PTPRH	19	55181247	55209506	ENSG00000080031	ENST00000376350	NM_002842.5	3923	TRUE	3348	Missense CADD≥25	rs11668344	55322296	+112.8kb	0.00106569	0.0160557	0.281131	0.71	228
PTPRH	19	55181247	55209506	ENSG00000080031	ENST00000376350	NM_002842.5	3923	TRUE	3348	Missense CADD≥25	rs117146677	55322500	+113kb	0.00106569	0.0160557	0.281131	0.71	228
RAPH1	2	203394345	203535335	ENSG00000173166	ENST00000319170	NM_213589.3	9699	TRUE	3753	Damaging	rs72934556	203126066	-268.3kb	0.00257074	-0.0866784	0.180833	0.71	550
RBM46	4	154781213	154828813	ENSG00000151962	ENST00000281722	NM_144979.5	2524	TRUE	1602	Missense CADD≥25	rs112898082	154773775	-7.438kb	0.000130874	0.208661	0.800934	0.71	28
RBMS2	12	56521820	56596193	ENSG00000076067	ENST00000262031	NM_002898.4	8488	TRUE	1224	Damaging	rs2277339	56752285	+156.1kb	0.000981556	0.0962022	0.2928	0.71	210
RIT1	1	155897808	155911404	ENSG00000143622	ENST00000368323	NM_006912.6	3390	TRUE	660	HC PTVs	rs2736609	156232849	+321.4kb	0.000135548	0.325677	0.785914	0.71	29
RPF2	6	110982015	111028263	ENSG00000197498	ENST00000441448	NM_032194.3	3671	TRUE	921	Damaging	rs113967617	111342655	+314.4kb	0.00045806	0.285683	0.429064	0.71	98
RPS21	20	62387103	62388520	ENSG00000171858	ENST00000343986	NM_001024.4	358	TRUE	252	Damaging	rs372721829	62662893	+274.4kb	0.000135548	0.0515199	0.788145	0.71	29
RPS21	20	62387103	62388520	ENSG00000171858	ENST00000343986	NM_001024.4	358	TRUE	252	Damaging	rs6011452	62658093	+269.6kb	0.000135548	0.0515199	0.788145	0.71	29
RPS21	20	62387103	62388520	ENSG00000171858	ENST00000343986	NM_001024.4	358	TRUE	252	Missense CADD≥25	rs372721829	62662893	+274.4kb	0.000135548	0.0515199	0.788145	0.71	29
RPS21	20	62387103	62388520	ENSG00000171858	ENST00000343986	NM_001024.4	358	TRUE	252	Missense CADD≥25	rs6011452	62658093	+269.6kb	0.000135548	0.0515199	0.788145	0.71	29
SELENOT	3	150602875	150630445	ENSG00000198843	ENST00000471696	NM_016275.5	3437	TRUE	588	HC PTVs	rs10154963	150451772	-151.1kb	0.000121526	-0.276457	0.831644	0.71	26
SETDB2	13	49444374	49495003	ENSG00000136169	ENST00000354234		6139	TRUE	2160	Damaging	rs3736830	49732085	+237.1kb	0.000537519	-0.130215	0.396494	0.71	115
SLC35G5	8	11331012	11332360	ENSG00000177710	ENST00000382435	NM_054028.2	1349	TRUE	1017	Damaging	rs2061834	11594496	+262.1kb	0.000200985	-0.519297	0.647496	0.71	43
SLC35G5	8	11331012	11332360	ENSG00000177710	ENST00000382435	NM_054028.2	1349	TRUE	1017	HC PTVs	rs2061834	11594496	+262.1kb	0.000200985	-0.519297	0.647496	0.71	43
THOC3	5	175917873	176034680	ENSG00000051596	ENST00000265097	NM_032361.4	1601	TRUE	1056	Damaging	rs2241584	176529176	+494.5kb	0.00010283	0.360248	0.904201	0.71	22
TNFSF13	17	7558292	7561608	ENSG00000161955	ENST00000338784	NM_003808.4	1811	TRUE	753	HC PTVs	rs222859	7294475	-263.8kb	0.000154245	0.281246	0.73879	0.71	33
TNFSF13	17	7558292	7561608	ENSG00000161955	ENST00000338784	NM_003808.4	1811	TRUE	753	Missense CADD≥25	rs222859	7294475	-263.8kb	0.000186963	-0.15137	0.671033	0.71	40
TPI1	12	6867119	6870948	ENSG00000111669	ENST00000396705	NM_000365.6	1351	TRUE	750	Missense CADD≥25	rs10743271	7201194	+330.2kb	0.000476756	-0.215596	0.419878	0.71	102
TPI1	12	6867119	6870948	ENSG00000111669	ENST00000396705	NM_000365.6	1351	TRUE	750	Missense CADD≥25	rs148681796	6663043	-204.1kb	0.000476756	-0.215596	0.419878	0.71	102
TRAPPC2L	16	88856220	88862686	ENSG00000167515	ENST00000565504		3102	TRUE	726	HC PTVs	rs12447180	88451314	-404.9kb	0.000191637	-0.0939099	0.662881	0.71	41
TRAPPC2L	16	88856220	88862686	ENSG00000167515	ENST00000565504		3102	TRUE	726	HC PTVs	rs502258	88902139	+39.45kb	0.000191637	-0.0939099	0.662881	0.71	41
TRMT10C	3	101561868	101566446	ENSG00000174173	ENST00000309922	NM_017819.4	1813	TRUE	1212	Damaging	rs7610102	101527959	-33.91kb	0.000514148	0.168062	0.404511	0.71	110
UBXN6	19	4444999	4457794	ENSG00000167671	ENST00000301281	NM_025241.3	1915	TRUE	1326	Damaging	rs147068659	4080520	-364.5kb	0.00190235	-0.107537	0.210478	0.71	407
WBP1L	10	102743948	102834516	ENSG00000166272	ENST00000448841	NM_001083913.2	4129	TRUE	1092	Damaging	rs7091889	103033966	+199.4kb	0.000448711	-0.00440075	0.433474	0.71	96
WEE1	11	9573670	9593457	ENSG00000166483	ENST00000450114	NM_003390.4	3588	TRUE	1941	Missense CADD≥25	rs7928823	9453825	-119.8kb	0.000453385	-0.138268	0.431279	0.71	97
XRCC4	5	83077498	83353787	ENSG00000152422	ENST00000396027	NM_003401.5	1602	TRUE	1005	Missense CADD≥25	rs7728833	82704918	-372.6kb	0.000546867	0.0266031	0.392255	0.71	117
ZMYND12	1	42430329	42456253	ENSG00000066185	ENST00000372565	NM_032257.5	1530	TRUE	1098	Damaging	rs12046563	42671609	+215.4kb	0.00102362	0.0247138	0.286258	0.71	219
ZNF580	19	55635016	55643470	ENSG00000213015	ENST00000325333	NM_207115.2	1156	TRUE	519	Missense CADD≥25	rs11668344	55322296	-312.7kb	0.000121526	0.237148	0.83125	0.71	26
ZNF580	19	55635016	55643470	ENSG00000213015	ENST00000325333	NM_207115.2	1156	TRUE	519	Missense CADD≥25	rs117146677	55322500	-312.5kb	0.000121526	0.237148	0.83125	0.71	26
ZNF580	19	55635016	55643470	ENSG00000213015	ENST00000325333	NM_207115.2	1156	TRUE	519	Missense CADD≥25	rs12461110	55809297	+165.8kb	0.000121526	0.237148	0.83125	0.71	26
ZNF580	19	55635016	55643470	ENSG00000213015	ENST00000325333	NM_207115.2	1156	TRUE	519	Missense CADD≥25	rs394448	55940778	+297.3kb	0.000121526	0.237148	0.83125	0.71	26
ZNF580	19	55635016	55643470	ENSG00000213015	ENST00000325333	NM_207115.2	1156	TRUE	519	Missense CADD≥25	rs8101859	55888795	+245.3kb	0.000121526	0.237148	0.83125	0.71	26
ZNF580	19	55635016	55643470	ENSG00000213015	ENST00000325333	NM_207115.2	1156	TRUE	519	Missense CADD≥25	rs8109672	55795520	+152kb	0.000121526	0.237148	0.83125	0.71	26
ZSCAN21	7	100049774	100065040	ENSG00000166529	ENST00000292450	NM_145914.3	2009	TRUE	1422	Missense CADD≥25	rs2056726	100182660	+117.6kb	0.000631	0.115766	0.365562	0.71	135
AAMDC	11	77821109	77918432	ENSG00000087884	ENST00000630098		542	TRUE	444	Damaging	rs10899493	78406488	+488.1kb	0.000944163	-0.136412	0.299003	0.72	202
ABCD1	X	153724856	153744755	ENSG00000101986	ENST00000218104	NM_000033.4	3669	TRUE	2238	Damaging	rs3213462	153343992	-380.9kb	0.000817963	-0.204599	0.32158	0.72	175
ADAL	15	43330672	43354569	ENSG00000168803	ENST00000562188	NM_001324366.2	4268	TRUE	1068	Damaging	rs689816	43457654	+103.1kb	0.000593608	0.204684	0.376927	0.72	127
AMT	3	49416778	49422685	ENSG00000145020	ENST00000273588	NM_000481.4	1997	TRUE	1212	HC PTVs	rs34675186	49728124	+305.4kb	0.000163593	-0.175535	0.716816	0.72	35
ANKUB1	3	149761100	149968385	ENSG00000206199	ENST00000446160	NM_001144960.3	2207	TRUE	1635	Damaging	rs10154963	150451772	+483.4kb	0.00104232	-0.150205	0.284226	0.72	223
ARL3	10	102673731	102714397	ENSG00000138175	ENST00000260746	NM_004311.4	3834	TRUE	549	Damaging	rs7091889	103033966	+319.6kb	0.000285119	0.0454377	0.543752	0.72	61
ASGR1	17	7173431	7179564	ENSG00000141505	ENST00000269299	NM_001671.5	1310	TRUE	876	Missense CADD≥25	rs222859	7294475	+114.9kb	0.000631	0.118549	0.365461	0.72	135
B3GNT4	12	122203681	122208952	ENSG00000176383	ENST00000324189	NM_030765.4	2891	TRUE	1137	Damaging	rs12825762	122499426	+290.5kb	0.000327185	0.259714	0.506778	0.72	70
B3GNT4	12	122203681	122208952	ENSG00000176383	ENST00000324189	NM_030765.4	2891	TRUE	1137	Damaging	rs73413716	121777222	-426.5kb	0.000327185	0.259714	0.506778	0.72	70
BEND4	4	42110853	42152878	ENSG00000188848	ENST00000502486	NM_207406.4	8627	TRUE	1605	Damaging	rs2581458	41974190	-136.7kb	0.000715134	-0.159503	0.342846	0.72	153
BEST4	1	44783585	44788170	ENSG00000142959	ENST00000372207	NM_153274.3	2512	TRUE	1422	Damaging	rs57259875	44598240	-185.3kb	0.0012807	-0.0818614	0.255973	0.72	274
BSG	19	571277	583494	ENSG00000172270	ENST00000333511	NM_001728.4	1946	TRUE	1158	Missense CADD≥25	rs349306	950694	+367.2kb	0.000434689	0.135223	0.439658	0.72	93
C1R	12	7080214	7092540	ENSG00000159403	ENST00000647956	NM_001733.7	2488	TRUE	2118	Damaging	rs10743271	7201194	+108.7kb	6.0763e-05	0.329501	1.1756	0.72	13
C1R	12	7080214	7092540	ENSG00000159403	ENST00000647956	NM_001733.7	2488	TRUE	2118	Damaging	rs148681796	6663043	-417.2kb	6.0763e-05	0.329501	1.1756	0.72	13
C1R	12	7080214	7092540	ENSG00000159403	ENST00000647956	NM_001733.7	2488	TRUE	2118	Missense CADD≥25	rs10743271	7201194	+108.7kb	6.0763e-05	0.329501	1.1756	0.72	13
C1R	12	7080214	7092540	ENSG00000159403	ENST00000647956	NM_001733.7	2488	TRUE	2118	Missense CADD≥25	rs148681796	6663043	-417.2kb	6.0763e-05	0.329501	1.1756	0.72	13
C22orf39	22	19351368	19447711	ENSG00000242259	ENST00000399562	NM_173793.5	3720	TRUE	318	Missense CADD≥25	rs5746740	19461950	+14.24kb	0.000271096	0.10326	0.558264	0.72	58
CAMKV	3	49857988	49869935	ENSG00000164076	ENST00000477224	NM_024046.5	2998	TRUE	1506	Damaging	rs34675186	49728124	-129.9kb	0.000200985	-0.364868	0.646726	0.72	43
CCHCR1	6	31142439	31158238	ENSG00000204536	ENST00000376266		2625	TRUE	2349	HC PTVs	rs2844466	31633235	+475kb	0.000373926	0.0972011	0.474882	0.72	80
CCHCR1	6	31142439	31158238	ENSG00000204536	ENST00000376266		2625	TRUE	2349	HC PTVs	rs4143333	31380742	+222.5kb	0.000373926	0.0972011	0.474882	0.72	80
CCNJ	10	96043394	96060870	ENSG00000107443	ENST00000465148	NM_001134375.2	3959	TRUE	1152	Damaging	rs1889921	96044240	0	0.00035523	-0.0661202	0.487135	0.72	76
CCNJ	10	96043394	96060870	ENSG00000107443	ENST00000465148	NM_001134375.2	3959	TRUE	1152	Damaging	rs7087644	96066577	+5.707kb	0.00035523	-0.0661202	0.487135	0.72	76
CCNJ	10	96043394	96060870	ENSG00000107443	ENST00000465148	NM_001134375.2	3959	TRUE	1152	Damaging	rs74430332	96198678	+137.8kb	0.00035523	-0.0661202	0.487135	0.72	76
CHD7	8	60678740	60868028	ENSG00000171316	ENST00000423902	NM_017780.4	11606	TRUE	8994	Damaging	rs3735828	60679866	0	0.00284184	-0.0784244	0.172657	0.72	608
CHRNA4	20	63343223	63378401	ENSG00000101204	ENST00000370263	NM_000744.7	5583	TRUE	1884	Damaging	rs10854167	62901687	-441.5kb	0.00261281	0.0167966	0.179967	0.72	559
CHRNA4	20	63343223	63378401	ENSG00000101204	ENST00000370263	NM_000744.7	5583	TRUE	1884	Damaging	rs34978822	63660246	+281.8kb	0.00261281	0.0167966	0.179967	0.72	559
CHRNB1	17	7445061	7457710	ENSG00000170175	ENST00000306071	NM_000747.3	2560	TRUE	1506	HC PTVs	rs222859	7294475	-150.6kb	0.000415993	-0.243538	0.450053	0.72	89
CNPY2	12	56309842	56316119	ENSG00000257727	ENST00000273308	NM_014255.7	1450	TRUE	549	Damaging	rs2277339	56752285	+436.2kb	0.000645023	-0.18096	0.361038	0.72	138
CWF19L1	10	100232298	100267680	ENSG00000095485	ENST00000354105	NM_018294.6	2591	TRUE	1617	Missense CADD≥25	rs10883451	100164661	-67.64kb	0.000649697	-0.181916	0.360324	0.72	139
DMRT2	9	1049858	1057552	ENSG00000173253	ENST00000358146	NM_181872.6	2428	TRUE	1686	Damaging	rs55873183	878563	-171.3kb	0.00113113	-0.0758524	0.27329	0.72	242
DNAL4	22	38778508	38794198	ENSG00000100246	ENST00000216068	NM_005740.3	1474	TRUE	318	HC PTVs	rs138430	38478391	-300.1kb	7.94593e-05	-0.179256	1.0309	0.72	17
DPPA3	12	7711433	7717559	ENSG00000187569	ENST00000345088	NM_199286.4	1100	TRUE	480	Damaging	rs2376898	7714604	0	5.14148e-05	-0.838221	1.27801	0.72	11
DPPA3	12	7711433	7717559	ENSG00000187569	ENST00000345088	NM_199286.4	1100	TRUE	480	HC PTVs	rs2376898	7714604	0	5.14148e-05	-0.838221	1.27801	0.72	11
DUSP1	5	172768096	172771195	ENSG00000120129	ENST00000239223	NM_004417.4	2013	TRUE	1104	Missense CADD≥25	rs11744866	172507817	-260.3kb	0.000406645	-0.113619	0.454803	0.72	87
ELP6	3	47495640	47513712	ENSG00000163832	ENST00000296149	NM_001031703.3	1352	TRUE	801	Missense CADD≥25	rs12487736	47418189	-77.45kb	0.00103297	-0.165615	0.285537	0.72	221
EMILIN1	2	27078615	27086403	ENSG00000138080	ENST00000380320	NM_007046.4	3890	TRUE	3051	Damaging	rs780088	27493137	+406.7kb	0.00114047	0.134538	0.271092	0.72	244
EVPLL	17	18377778	18389647	ENSG00000214860	ENST00000399134	NM_001145127.2	1979	TRUE	906	HC PTVs	rs569145577	18411596	+21.95kb	0.000191637	-0.00854865	0.662811	0.72	41
FKBP10	17	41812680	41823213	ENSG00000141756	ENST00000321562	NM_021939.4	2585	TRUE	1749	Damaging	rs111637825	41982764	+159.6kb	0.00165462	-0.077707	0.225918	0.72	354
GSG1	12	13083532	13103683	ENSG00000111305	ENST00000651961	NM_001080555.4	2613	TRUE	1089	Missense CADD≥25	rs61913600	12731423	-352.1kb	0.000546867	-0.0264626	0.392087	0.72	117
GTF2H5	6	158168350	158199344	ENSG00000272047	ENST00000607778	NM_207118.3	7483	TRUE	216	Damaging	rs140381358	158153983	-14.37kb	0.000257074	-0.258449	0.57264	0.72	55
HIGD2A	5	176388751	176389761	ENSG00000146066	ENST00000274787	NM_138820.4	654	TRUE	321	Missense CADD≥25	rs2241584	176529176	+139.4kb	0.000224356	0.342051	0.612202	0.72	48
IKZF2	2	212999691	213152427	ENSG00000030419	ENST00000434687	NM_001387220.1	9562	TRUE	1581	Missense CADD≥25	rs540836853	212832189	-167.5kb	0.000373926	-0.190207	0.473134	0.72	80
ISOC2	19	55452985	55462343	ENSG00000063241	ENST00000425675	NM_001136201.2	1075	TRUE	618	Missense CADD≥25	rs11668344	55322296	-130.7kb	0.000308489	0.124641	0.521825	0.72	66
ISOC2	19	55452985	55462343	ENSG00000063241	ENST00000425675	NM_001136201.2	1075	TRUE	618	Missense CADD≥25	rs117146677	55322500	-130.5kb	0.000308489	0.124641	0.521825	0.72	66
ISOC2	19	55452985	55462343	ENSG00000063241	ENST00000425675	NM_001136201.2	1075	TRUE	618	Missense CADD≥25	rs12461110	55809297	+347kb	0.000308489	0.124641	0.521825	0.72	66
ISOC2	19	55452985	55462343	ENSG00000063241	ENST00000425675	NM_001136201.2	1075	TRUE	618	Missense CADD≥25	rs394448	55940778	+478.4kb	0.000308489	0.124641	0.521825	0.72	66
ISOC2	19	55452985	55462343	ENSG00000063241	ENST00000425675	NM_001136201.2	1075	TRUE	618	Missense CADD≥25	rs8101859	55888795	+426.5kb	0.000308489	0.124641	0.521825	0.72	66
ISOC2	19	55452985	55462343	ENSG00000063241	ENST00000425675	NM_001136201.2	1075	TRUE	618	Missense CADD≥25	rs8109672	55795520	+333.2kb	0.000308489	0.124641	0.521825	0.72	66
IVD	15	40405485	40435947	ENSG00000128928	ENST00000487418	NM_002225.5	4350	TRUE	1272	Damaging	rs375453823	40726242	+290.3kb	0.000855356	0.0940505	0.314109	0.72	183
KLF15	3	126342635	126357408	ENSG00000163884	ENST00000296233	NM_014079.4	2540	TRUE	1251	Damaging	rs4679244	126441686	+84.28kb	0.000738504	0.162537	0.337584	0.72	158
KLF15	3	126342635	126357408	ENSG00000163884	ENST00000296233	NM_014079.4	2540	TRUE	1251	Missense CADD≥25	rs4679244	126441686	+84.28kb	0.000738504	0.162537	0.337584	0.72	158
LETM2	8	38386207	38409527	ENSG00000165046	ENST00000379957	NM_001286819.2	2856	TRUE	1476	HC PTVs	rs3750243	38030499	-355.7kb	0.000486104	0.145181	0.416473	0.72	104
LHPP	10	124461823	124617888	ENSG00000107902	ENST00000368842	NM_022126.4	1634	TRUE	813	Damaging	rs11245450	124969506	+351.6kb	0.00109373	0.0399237	0.277867	0.72	234
LY86	6	6588108	6654983	ENSG00000112799	ENST00000230568	NM_004271.4	859	TRUE	489	Missense CADD≥25	rs76623841	7107171	+452.2kb	0.000453385	-0.0239628	0.431285	0.72	97
MADCAM1	19	489176	505343	ENSG00000099866	ENST00000215637	NM_130760.3	1541	TRUE	1149	HC PTVs	rs349306	950694	+445.4kb	0.00136483	-0.00848634	0.248357	0.72	292
MC3R	20	56248732	56249815	ENSG00000124089	ENST00000243911	NM_019888.3	1084	TRUE	972	Missense CADD≥25	rs7266248	56608491	+358.7kb	0.00169202	0.128158	0.223448	0.72	362
METTL1	12	57768471	57772119	ENSG00000037897	ENST00000324871	NM_005371.6	1378	TRUE	831	HC PTVs	rs28473132	57313575	-454.9kb	5.60889e-05	-0.110208	1.22368	0.72	12
NR1D1	17	40092793	40100589	ENSG00000126368	ENST00000246672	NM_021724.5	2630	TRUE	1845	Damaging	rs1565920	39675360	-417.4kb	0.00132276	0.129124	0.252597	0.72	283
NRM	6	30688047	30691420	ENSG00000137404	ENST00000376421	NM_001384369.1	1411	TRUE	789	HC PTVs	rs3130040	30560877	-127.2kb	0.000140222	0.124824	0.775328	0.72	30
ODF1	8	102551589	102561018	ENSG00000155087	ENST00000285402	NM_024410.4	1026	TRUE	753	Damaging	rs117431243	102653990	+92.97kb	0.000345882	-0.146797	0.493655	0.72	74
OPALIN	10	96343221	96359365	ENSG00000197430	ENST00000371172	NM_033207.5	3252	TRUE	426	Damaging	rs1889921	96044240	-299kb	0.000135548	0.243041	0.788453	0.72	29
OPALIN	10	96343221	96359365	ENSG00000197430	ENST00000371172	NM_033207.5	3252	TRUE	426	Damaging	rs7087644	96066577	-276.6kb	0.000135548	0.243041	0.788453	0.72	29
OPALIN	10	96343221	96359365	ENSG00000197430	ENST00000371172	NM_033207.5	3252	TRUE	426	Damaging	rs74430332	96198678	-144.5kb	0.000135548	0.243041	0.788453	0.72	29
P3H3	12	6828407	6839847	ENSG00000110811	ENST00000290510	NM_014262.5	2631	TRUE	2211	HC PTVs	rs10743271	7201194	+361.3kb	0.000560889	0.212186	0.387173	0.72	120
P3H3	12	6828407	6839847	ENSG00000110811	ENST00000290510	NM_014262.5	2631	TRUE	2211	HC PTVs	rs148681796	6663043	-165.4kb	0.000560889	0.212186	0.387173	0.72	120
PARP2	14	20343615	20357904	ENSG00000129484	ENST00000429687	NM_001042618.2	1827	TRUE	1713	Damaging	rs1713426	20467918	+110kb	0.00184159	-0.123224	0.214419	0.72	394
PIP4K2C	12	57591174	57603418	ENSG00000166908	ENST00000354947	NM_024779.5	3176	TRUE	1266	Missense CADD≥25	rs28473132	57313575	-277.6kb	0.000794593	0.0490356	0.32537	0.72	170
PIP5K1C	19	3630183	3700468	ENSG00000186111	ENST00000335312	NM_012398.3	5069	TRUE	2007	Damaging	rs12459191	3938784	+238.3kb	0.00175745	0.0541218	0.218952	0.72	376
PIP5K1C	19	3630183	3700468	ENSG00000186111	ENST00000335312	NM_012398.3	5069	TRUE	2007	Damaging	rs147068659	4080520	+380.1kb	0.00175745	0.0541218	0.218952	0.72	376
PIP5K1C	19	3630183	3700468	ENSG00000186111	ENST00000335312	NM_012398.3	5069	TRUE	2007	Damaging	rs56225015	3922127	+221.7kb	0.00175745	0.0541218	0.218952	0.72	376
PMF1	1	156212993	156240042	ENSG00000160783	ENST00000368277		1068	TRUE	618	Damaging	rs2736609	156232849	0	0.000509474	0.181943	0.405538	0.72	109
PMF1	1	156212993	156240042	ENSG00000160783	ENST00000368277		1068	TRUE	618	HC PTVs	rs2736609	156232849	0	0.000107504	-0.237456	0.882411	0.72	23
PRMT1	19	49675786	49689029	ENSG00000126457	ENST00000454376	NM_001536.6	1328	TRUE	1116	Missense CADD≥25	rs10409547	49899562	+210.5kb	0.00014957	-0.0444029	0.749264	0.72	32
PSMB8	6	32840717	32844679	ENSG00000204264	ENST00000374882	NM_148919.4	1124	TRUE	831	Damaging	rs9272211	32634252	-206.5kb	0.000874052	0.0552537	0.310744	0.72	187
PSMB8	6	32840717	32844679	ENSG00000204264	ENST00000374882	NM_148919.4	1124	TRUE	831	Damaging	rs9272982	32643599	-197.1kb	0.000874052	0.0552537	0.310744	0.72	187
PTPN6	12	6946468	6961316	ENSG00000111679	ENST00000318974	NM_002831.6	2161	TRUE	1788	Missense CADD≥25	rs10743271	7201194	+239.9kb	0.000439363	0.10037	0.437378	0.72	94
PTPN6	12	6946468	6961316	ENSG00000111679	ENST00000318974	NM_002831.6	2161	TRUE	1788	Missense CADD≥25	rs148681796	6663043	-283.4kb	0.000439363	0.10037	0.437378	0.72	94
RAPGEF3	12	47734363	47771040	ENSG00000079337	ENST00000449771	NM_001098531.4	6300	TRUE	2772	Damaging	rs10219645	48135954	+364.9kb	0.00364578	0.0731264	0.152319	0.72	780
RNF166	16	88696499	88706408	ENSG00000158717	ENST00000312838	NM_178841.4	1864	TRUE	714	Missense CADD≥25	rs12447180	88451314	-245.2kb	0.000430015	-0.0927921	0.442634	0.72	92
RNF166	16	88696499	88706408	ENSG00000158717	ENST00000312838	NM_178841.4	1864	TRUE	714	Missense CADD≥25	rs502258	88902139	+195.7kb	0.000430015	-0.0927921	0.442634	0.72	92
SNAI3	16	88677688	88686507	ENSG00000185669	ENST00000332281	NM_178310.4	1740	TRUE	879	Damaging	rs12447180	88451314	-226.4kb	0.00145831	-0.120716	0.240633	0.72	312
SNAI3	16	88677688	88686507	ENSG00000185669	ENST00000332281	NM_178310.4	1740	TRUE	879	Damaging	rs502258	88902139	+215.6kb	0.00145831	-0.120716	0.240633	0.72	312
SPAST	2	32063556	32157637	ENSG00000021574	ENST00000315285	NM_014946.4	5268	TRUE	1851	Missense CADD≥25	rs67600408	32568582	+410.9kb	0.000453385	0.0504695	0.429673	0.72	97
SPATA2	20	49903391	49915529	ENSG00000158480	ENST00000289431	NM_006038.4	4043	TRUE	1563	Damaging	rs483508	49883072	-20.32kb	0.000958186	0.172432	0.296702	0.72	205
SPTSSA	14	34432788	34462240	ENSG00000165389	ENST00000298130	NM_138288.4	2662	TRUE	216	Missense CADD≥25	rs12879626	34251928	-180.9kb	0.000186963	-0.276833	0.671762	0.72	40
SPTSSA	14	34432788	34462240	ENSG00000165389	ENST00000298130	NM_138288.4	2662	TRUE	216	Missense CADD≥25	rs61488898	34617231	+155kb	0.000186963	-0.276833	0.671762	0.72	40
STK19	6	31971091	31982821	ENSG00000204344	ENST00000375331		1663	TRUE	765	HC PTVs	rs2844466	31633235	-337.9kb	0.000294467	0.341978	0.535043	0.72	63
SYPL2	1	109466546	109482134	ENSG00000143028	ENST00000369872	NM_001040709.2	3703	TRUE	819	Damaging	rs12133213	109648773	+166.6kb	0.000902097	0.180282	0.304874	0.72	193
TASOR2	10	5684838	5763740	ENSG00000108021	ENST00000328090		8626	TRUE	7293	HC PTVs	rs10795520	5722197	0	0.000364578	0.149859	0.480859	0.72	78
TENM4	11	78652829	79441030	ENSG00000149256	ENST00000278550	NM_001098816.3	14381	TRUE	8310	Damaging	rs10899493	78406488	-246.3kb	0.00937152	-0.0159774	0.0957222	0.72	2005
TEX2	17	64147227	64263260	ENSG00000136478	ENST00000584379	NM_001288732.2	5244	TRUE	3384	Missense CADD≥25	rs1991401	64506317	+243.1kb	0.00244922	-0.0902904	0.185831	0.72	524
TMEM40	3	12733528	12769457	ENSG00000088726	ENST00000314124	NM_018306.4	2025	TRUE	702	Missense CADD≥25	rs12636454	12318715	-414.8kb	0.000462734	0.257877	0.426514	0.72	99
TRIM10	6	30151943	30161211	ENSG00000204613	ENST00000449742	NM_006778.4	3825	TRUE	1446	Damaging	rs3130040	30560877	+399.7kb	0.00170136	-0.176974	0.222909	0.72	364
TRIM54	2	27282429	27307439	ENSG00000138100	ENST00000380075	NM_187841.3	1930	TRUE	1077	Damaging	rs780088	27493137	+185.7kb	0.00185561	-0.0969967	0.212693	0.72	397
TSR1	17	2322396	2336657	ENSG00000167721	ENST00000301364	NM_018128.5	4245	TRUE	2415	HC PTVs	rs5030755	1879658	-442.7kb	0.000659045	-0.222712	0.357596	0.72	141
WDR61	15	78277835	78299703	ENSG00000140395	ENST00000267973	NM_025234.3	1202	TRUE	918	Damaging	rs8035724	78178200	-99.64kb	0.000598282	-0.10466	0.375485	0.72	128
ZNF580	19	55635016	55643470	ENSG00000213015	ENST00000325333	NM_207115.2	1156	TRUE	519	Damaging	rs11668344	55322296	-312.7kb	0.000130874	0.244652	0.801026	0.72	28
ZNF580	19	55635016	55643470	ENSG00000213015	ENST00000325333	NM_207115.2	1156	TRUE	519	Damaging	rs117146677	55322500	-312.5kb	0.000130874	0.244652	0.801026	0.72	28
ZNF580	19	55635016	55643470	ENSG00000213015	ENST00000325333	NM_207115.2	1156	TRUE	519	Damaging	rs12461110	55809297	+165.8kb	0.000130874	0.244652	0.801026	0.72	28
ZNF580	19	55635016	55643470	ENSG00000213015	ENST00000325333	NM_207115.2	1156	TRUE	519	Damaging	rs394448	55940778	+297.3kb	0.000130874	0.244652	0.801026	0.72	28
ZNF580	19	55635016	55643470	ENSG00000213015	ENST00000325333	NM_207115.2	1156	TRUE	519	Damaging	rs8101859	55888795	+245.3kb	0.000130874	0.244652	0.801026	0.72	28
ZNF580	19	55635016	55643470	ENSG00000213015	ENST00000325333	NM_207115.2	1156	TRUE	519	Damaging	rs8109672	55795520	+152kb	0.000130874	0.244652	0.801026	0.72	28
ZNF691	1	42846573	42852477	ENSG00000164011	ENST00000651192	NM_001242739.2	1874	TRUE	948	HC PTVs	rs12046563	42671609	-175kb	5.14148e-05	-0.291953	1.27591	0.72	11
ZNF691	1	42846573	42852477	ENSG00000164011	ENST00000651192	NM_001242739.2	1874	TRUE	948	Missense CADD≥25	rs12046563	42671609	-175kb	0.000434689	0.299567	0.438998	0.72	93
ZPBP	7	49850421	50121329	ENSG00000042813	ENST00000046087	NM_007009.3	1195	TRUE	1056	Damaging	rs62445870	50447206	+325.9kb	0.00130407	0.109314	0.254498	0.72	279
ACSBG1	15	78167468	78245688	ENSG00000103740	ENST00000258873	NM_015162.5	6215	TRUE	2175	Damaging	rs8035724	78178200	0	0.000616978	0.185836	0.369743	0.73	132
ADNP	20	50888916	50931437	ENSG00000101126	ENST00000621696	NM_001282531.3	6672	TRUE	3309	HC PTVs	rs80047570	50886947	-1.969kb	4.67408e-05	-0.247204	1.34214	0.73	10
AGBL2	11	47659591	47715389	ENSG00000165923	ENST00000525123	NM_024783.4	3586	TRUE	2709	Damaging	rs10769315	48088815	+373.4kb	0.00167332	0.155846	0.224817	0.73	358
AHCTF1	1	246839098	246931948	ENSG00000153207	ENST00000648844	NM_001323342.2	8887	TRUE	6801	Missense CADD≥25	rs7779	246767262	-71.84kb	0.00104232	-0.129058	0.283708	0.73	223
ANAPC5	12	121308245	121399896	ENSG00000089053	ENST00000261819	NM_016237.5	2574	TRUE	2268	Missense CADD≥25	rs2942371	121693919	+294kb	0.00180887	-0.101592	0.215876	0.73	387
ANAPC5	12	121308245	121399896	ENSG00000089053	ENST00000261819	NM_016237.5	2574	TRUE	2268	Missense CADD≥25	rs73413716	121777222	+377.3kb	0.00180887	-0.101592	0.215876	0.73	387
ANKRD27	19	32597006	32676597	ENSG00000105186	ENST00000306065	NM_032139.3	4432	TRUE	3153	Damaging	rs7249357	32974482	+297.9kb	0.00395894	0.0333259	0.146225	0.73	847
AP3B2	15	82659281	82710112	ENSG00000103723	ENST00000535359	NM_001278512.2	3754	TRUE	3306	HC PTVs	rs376442546	82553422	-105.9kb	0.000121526	0.222676	0.832648	0.73	26
AP3B2	15	82659281	82710112	ENSG00000103723	ENST00000535359	NM_001278512.2	3754	TRUE	3306	HC PTVs	rs716886	83047101	+337kb	0.000121526	0.222676	0.832648	0.73	26
BAG6	6	31639028	31652705	ENSG00000204463	ENST00000375964		3701	TRUE	3303	Damaging	rs2844466	31633235	-5.793kb	0.00130874	0.0652944	0.254057	0.73	280
BAG6	6	31639028	31652705	ENSG00000204463	ENST00000375964		3701	TRUE	3303	Damaging	rs4143333	31380742	-258.3kb	0.00130874	0.0652944	0.254057	0.73	280
BAHD1	15	40439721	40468236	ENSG00000140320	ENST00000416165	NM_014952.5	4779	TRUE	2343	Missense CADD≥25	rs375453823	40726242	+258kb	0.000771223	-0.0928642	0.330756	0.73	165
BOLA1	1	149887890	149900798	ENSG00000178096	ENST00000369152	NM_016074.5	891	TRUE	414	Missense CADD≥25	rs72708144	149844173	-43.72kb	0.00086003	0.0992487	0.312272	0.73	184
C1S	12	6988259	7071032	ENSG00000182326	ENST00000360817	NM_001734.5	2682	TRUE	2067	Damaging	rs10743271	7201194	+130.2kb	0.000640348	0.0944254	0.362383	0.73	137
C1S	12	6988259	7071032	ENSG00000182326	ENST00000360817	NM_001734.5	2682	TRUE	2067	Damaging	rs148681796	6663043	-325.2kb	0.000640348	0.0944254	0.362383	0.73	137
CAMKV	3	49857988	49869935	ENSG00000164076	ENST00000477224	NM_024046.5	2998	TRUE	1506	Missense CADD≥25	rs34675186	49728124	-129.9kb	0.000196311	-0.362629	0.654376	0.73	42
CAPRIN2	12	30709552	30754951	ENSG00000110888	ENST00000298892		4334	TRUE	3234	Damaging	rs10743724	30623088	-86.46kb	0.00204257	0.0833456	0.203204	0.73	437
CCDC77	12	389273	442642	ENSG00000120647	ENST00000239830	NM_032358.4	2300	TRUE	1467	Damaging	rs60378595	895041	+452.4kb	0.00137885	0.0264426	0.247143	0.73	295
CGREF1	2	27098889	27119128	ENSG00000138028	ENST00000402394	NM_006569.6	1931	TRUE	957	Damaging	rs780088	27493137	+374kb	0.000560889	-0.0114369	0.386352	0.73	120
CHMP1A	16	89640816	89657738	ENSG00000131165	ENST00000397901	NM_002768.5	2342	TRUE	591	Damaging	rs2108839	89793774	+136kb	0.00058426	0.0955116	0.379785	0.73	125
CHMP1A	16	89640816	89657738	ENSG00000131165	ENST00000397901	NM_002768.5	2342	TRUE	591	Damaging	rs62054610	89750512	+92.77kb	0.00058426	0.0955116	0.379785	0.73	125
CTDNEP1	17	7243591	7252491	ENSG00000175826	ENST00000574322	NM_001143775.2	1767	TRUE	735	Damaging	rs222859	7294475	+41.98kb	0.000448711	0.0409893	0.433558	0.73	96
CYP20A1	2	203238977	203306026	ENSG00000119004	ENST00000356079	NM_177538.3	10552	TRUE	1389	Missense CADD≥25	rs72934556	203126066	-112.9kb	0.00129472	-0.140115	0.254511	0.73	277
CYP3A4	7	99756960	99784248	ENSG00000160868	ENST00000651514	NM_017460.6	2781	TRUE	1512	HC PTVs	rs2056726	100182660	+398.4kb	0.00098623	0.0883865	0.292505	0.73	211
DNAH14	1	224896262	225399292	ENSG00000185842	ENST00000682510	NM_001367479.1	14065	TRUE	13854	HC PTVs	rs4653680	225792565	+393.3kb	0.00636609	-0.025155	0.115407	0.73	1362
DNAH14	1	224896262	225399292	ENSG00000185842	ENST00000682510	NM_001367479.1	14065	TRUE	13854	HC PTVs	rs7515939	225438625	+39.33kb	0.00636609	-0.025155	0.115407	0.73	1362
DOHH	19	3490821	3500674	ENSG00000129932	ENST00000427575	NM_001145165.2	1763	TRUE	909	HC PTVs	rs12459191	3938784	+438.1kb	8.88075e-05	-0.131509	0.97233	0.73	19
DOHH	19	3490821	3500674	ENSG00000129932	ENST00000427575	NM_001145165.2	1763	TRUE	909	HC PTVs	rs56225015	3922127	+421.5kb	8.88075e-05	-0.131509	0.97233	0.73	19
DPF3	14	72609034	72894101	ENSG00000205683	ENST00000556509	NM_001280542.3	11413	TRUE	1137	Missense CADD≥25	rs1986616	73074228	+180.1kb	0.000462734	-0.158284	0.427121	0.73	99
DPY19L4	8	94719703	94793836	ENSG00000156162	ENST00000414645	NM_181787.3	6197	TRUE	2172	Damaging	rs35529153	94619248	-100.5kb	0.00420667	-0.0336015	0.142134	0.73	900
ERICH2	2	170783786	170798971	ENSG00000204334	ENST00000409885		601	TRUE	471	Damaging	rs201478184	171153028	+354.1kb	0.000121526	-0.312904	0.829613	0.73	26
ERICH2	2	170783786	170798971	ENSG00000204334	ENST00000409885		601	TRUE	471	Damaging	rs4668354	170958240	+159.3kb	0.000121526	-0.312904	0.829613	0.73	26
FYN	6	111660332	111873452	ENSG00000010810	ENST00000354650	NM_002037.5	3628	TRUE	1614	Missense CADD≥25	rs113967617	111342655	-317.7kb	8.88075e-05	0.136872	0.974067	0.73	19
GLT8D1	3	52694486	52706032	ENSG00000016864	ENST00000266014	NM_018446.4	1856	TRUE	1116	HC PTVs	rs9968117	52804638	+98.61kb	0.00035523	0.194271	0.486544	0.73	76
GPX1	3	49357176	49358353	ENSG00000233276	ENST00000419783	NM_000581.4	899	TRUE	612	Missense CADD≥25	rs34675186	49728124	+369.8kb	0.000336534	-0.245418	0.499859	0.73	72
H2BC11	6	27125897	27132795	ENSG00000124635	ENST00000339812	NM_021058.4	480	TRUE	381	Missense CADD≥25	rs9348752	27107704	-18.19kb	0.000158919	-0.292607	0.728309	0.73	34
HAT1	2	171922448	171983686	ENSG00000128708	ENST00000264108	NM_003642.4	1634	TRUE	1260	Damaging	rs6719012	172018743	+35.06kb	0.000303815	0.145472	0.524813	0.73	65
HDAC7	12	47782722	47833132	ENSG00000061273	ENST00000080059	NM_015401.5	4213	TRUE	2976	Damaging	rs10219645	48135954	+302.8kb	0.00195376	-0.104214	0.207734	0.73	418
HLA-DMB	6	32934629	32941028	ENSG00000242574	ENST00000418107	NM_002118.5	1348	TRUE	792	Missense CADD≥25	rs9272211	32634252	-300.4kb	8.88075e-05	0.234572	0.974118	0.73	19
HLA-DMB	6	32934629	32941028	ENSG00000242574	ENST00000418107	NM_002118.5	1348	TRUE	792	Missense CADD≥25	rs9272982	32643599	-291kb	8.88075e-05	0.234572	0.974118	0.73	19
IKZF2	2	212999691	213152427	ENSG00000030419	ENST00000434687	NM_001387220.1	9562	TRUE	1581	Damaging	rs540836853	212832189	-167.5kb	0.000383274	-0.206879	0.467338	0.73	82
ITPR3	6	33620365	33696574	ENSG00000096433	ENST00000605930	NM_002224.4	9079	TRUE	8016	Missense CADD≥25	rs7748483	33885294	+188.7kb	0.00727286	0.0453014	0.108424	0.73	1556
KRT14	17	41582279	41586895	ENSG00000186847	ENST00000167586	NM_000526.5	1636	TRUE	1419	Damaging	rs111637825	41982764	+395.9kb	0.00134613	-0.162863	0.250379	0.73	288
LIPT1	2	99154955	99163157	ENSG00000144182	ENST00000651691	NM_145199.3	1266	TRUE	1122	Missense CADD≥25	rs67893326	99525887	+362.7kb	0.000238378	-0.0850737	0.592458	0.73	51
LTB	6	31580525	31582522	ENSG00000227507	ENST00000429299	NM_002341.2	893	TRUE	735	Damaging	rs2844466	31633235	+50.71kb	0.00010283	-0.301177	0.905255	0.73	22
LTB	6	31580525	31582522	ENSG00000227507	ENST00000429299	NM_002341.2	893	TRUE	735	Damaging	rs4143333	31380742	-199.8kb	0.00010283	-0.301177	0.905255	0.73	22
MARS1	12	57475445	57517569	ENSG00000166986	ENST00000262027	NM_004990.4	2797	TRUE	2703	Damaging	rs28473132	57313575	-161.9kb	0.0030475	-0.015451	0.166513	0.73	652
OSBPL2	20	62231922	62296213	ENSG00000130703	ENST00000313733	NM_144498.4	3944	TRUE	1443	Missense CADD≥25	rs372721829	62662893	+366.7kb	0.00035523	-0.132121	0.486966	0.73	76
OSBPL2	20	62231922	62296213	ENSG00000130703	ENST00000313733	NM_144498.4	3944	TRUE	1443	Missense CADD≥25	rs6011452	62658093	+361.9kb	0.00035523	-0.132121	0.486966	0.73	76
OXTR	3	8750381	8769628	ENSG00000180914	ENST00000316793	NM_000916.4	4387	TRUE	1170	Damaging	rs606920	8897281	+127.7kb	0.0015144	-0.0470092	0.235921	0.73	324
PCP2	19	7631611	7633719	ENSG00000174788	ENST00000311069	NM_174895.3	747	TRUE	411	Missense CADD≥25	rs148807049	7473682	-157.9kb	0.000654371	0.00822598	0.358449	0.73	140
PHOX2B	4	41744082	41748725	ENSG00000109132	ENST00000226382	NM_003924.4	2785	TRUE	945	Missense CADD≥25	rs2581458	41974190	+225.5kb	0.000116852	-0.333767	0.847631	0.73	25
PLEKHH3	17	42667914	42676994	ENSG00000068137	ENST00000591022	NM_024927.5	3026	TRUE	2382	Missense CADD≥25	rs799903	43122889	+445.9kb	0.000930141	0.0759781	0.301081	0.73	199
PRPF8	17	1650629	1684867	ENSG00000174231	ENST00000304992	NM_006445.4	7280	TRUE	7008	Damaging	rs5030755	1879658	+194.8kb	0.000878726	0.0970563	0.309747	0.73	188
PSMD2	3	184299198	184309050	ENSG00000175166	ENST00000310118	NM_002808.5	2913	TRUE	2727	Missense CADD≥25	rs72268838	183869296	-429.9kb	0.000855356	-0.130267	0.313702	0.73	183
PTH2	19	49422419	49423441	ENSG00000142538	ENST00000270631	NM_178449.4	454	TRUE	303	Missense CADD≥25	rs10409547	49899562	+476.1kb	0.000196311	0.0960628	0.654056	0.73	42
RAD54B	8	94371960	94475115	ENSG00000197275	ENST00000336148	NM_012415.3	3074	TRUE	2733	Damaging	rs35529153	94619248	+144.1kb	0.0014957	0.0995058	0.237666	0.73	320
RHBDL2	1	38885807	38941830	ENSG00000158315	ENST00000372990	NM_017821.5	1883	TRUE	912	Damaging	rs9438982	38892471	0	0.000930141	0.0469286	0.300353	0.73	199
RIMBP2	12	130396137	130716281	ENSG00000060709	ENST00000643940		5594	TRUE	4089	Missense CADD≥25	rs28416520	130339112	-57.02kb	0.00136016	0.0129058	0.248829	0.73	291
RNF167	17	4940008	4945222	ENSG00000108523	ENST00000262482	NM_015528.3	1775	TRUE	1053	Missense CADD≥25	rs34856659	5424252	+479kb	0.000846008	-0.163854	0.315674	0.73	181
RRNAD1	1	156728442	156736960	ENSG00000143303	ENST00000368216	NM_015997.4	2271	TRUE	1428	Missense CADD≥25	rs2736609	156232849	-495.6kb	0.00217812	0.0833763	0.196468	0.73	466
SBNO1	12	123289109	123364847	ENSG00000139697	ENST00000602398	NM_001167856.3	11128	TRUE	4182	Missense CADD≥25	rs35067339	123275562	-13.55kb	0.00110308	0.127225	0.276364	0.73	236
SETD2	3	47016429	47164113	ENSG00000181555	ENST00000409792	NM_014159.7	8541	TRUE	7695	Damaging	rs12487736	47418189	+254.1kb	0.00300076	-0.0594885	0.167857	0.73	642
SHBG	17	7613946	7633382	ENSG00000129214	ENST00000380450	NM_001040.5	1267	TRUE	1209	Damaging	rs222859	7294475	-319.5kb	0.0011358	-0.136956	0.272518	0.73	243
SLAIN2	4	48341529	48426201	ENSG00000109171	ENST00000264313	NM_020846.2	6081	TRUE	1746	Missense CADD≥25	rs76540949	48525192	+98.99kb	0.000878726	-0.11415	0.309337	0.73	188
SLC25A44	1	156193932	156212796	ENSG00000160785	ENST00000359511	NM_014655.4	3467	TRUE	945	Missense CADD≥25	rs2736609	156232849	+20.05kb	0.00105634	-0.0863833	0.281781	0.73	226
SLC7A10	19	33208664	33225850	ENSG00000130876	ENST00000253188	NM_019849.3	1946	TRUE	1572	Damaging	rs7249357	32974482	-234.2kb	0.00193974	0.0298396	0.208464	0.73	415
SMC1B	22	45344063	45413619	ENSG00000077935	ENST00000357450	NM_148674.5	4233	TRUE	3708	HC PTVs	rs2272805	45413817	+0.198kb	0.000182289	-0.191874	0.680679	0.73	39
SPINK4	9	33218365	33248567	ENSG00000122711	ENST00000379721	NM_014471.3	399	TRUE	261	Damaging	rs4879656	33012384	-206kb	7.01111e-05	0.170818	1.09649	0.73	15
SPINK4	9	33218365	33248567	ENSG00000122711	ENST00000379721	NM_014471.3	399	TRUE	261	HC PTVs	rs4879656	33012384	-206kb	7.01111e-05	0.170818	1.09649	0.73	15
STIMATE	3	52836219	52897548	ENSG00000213533	ENST00000355083	NM_198563.5	4744	TRUE	885	Missense CADD≥25	rs9968117	52804638	-31.58kb	0.000453385	-0.0866152	0.430714	0.73	97
STOX1	10	68827531	68895432	ENSG00000165730	ENST00000298596	NM_152709.5	3387	TRUE	2970	Missense CADD≥25	rs10823203	68459853	-367.7kb	0.000743178	-0.134539	0.336946	0.73	159
TMEM89	3	48620759	48621769	ENSG00000183396	ENST00000330862	NM_001008269.3	576	TRUE	480	Damaging	rs1264191	48612024	-8.735kb	9.81556e-05	-0.214125	0.925306	0.73	21
TMEM89	3	48620759	48621769	ENSG00000183396	ENST00000330862	NM_001008269.3	576	TRUE	480	Missense CADD≥25	rs1264191	48612024	-8.735kb	9.81556e-05	-0.214125	0.925306	0.73	21
TSACC	1	156337314	156346995	ENSG00000163467	ENST00000368254	NM_001304817.2	595	TRUE	378	Missense CADD≥25	rs2736609	156232849	-104.5kb	6.54371e-05	-0.582206	1.13102	0.73	14
TXK	4	48066393	48134250	ENSG00000074966	ENST00000264316	NM_003328.3	2908	TRUE	1584	HC PTVs	rs76540949	48525192	+390.9kb	0.000266422	0.159466	0.561554	0.73	57
TXNL4A	18	79970813	80033949	ENSG00000141759	ENST00000269601	NM_006701.5	3472	TRUE	429	Damaging	rs11542373	79903394	-67.42kb	6.54371e-05	0.203192	1.1362	0.73	14
VIPR2	7	159028175	159144867	ENSG00000106018	ENST00000262178	NM_003382.5	3854	TRUE	1317	Damaging	rs2013	158731197	-297kb	0.000794593	0.0959896	0.325823	0.73	170
WDR64	1	241652278	241802777	ENSG00000162843	ENST00000437684	NM_001367482.1	5042	TRUE	3276	Damaging	rs1635506	241865502	+62.72kb	0.0026689	-0.0907781	0.177567	0.73	571
WDR64	1	241652278	241802777	ENSG00000162843	ENST00000437684	NM_001367482.1	5042	TRUE	3276	Damaging	rs72755295	241870961	+68.18kb	0.0026689	-0.0907781	0.177567	0.73	571
WDR64	1	241652278	241802777	ENSG00000162843	ENST00000437684	NM_001367482.1	5042	TRUE	3276	Damaging	rs851797	241889740	+86.96kb	0.0026689	-0.0907781	0.177567	0.73	571
WEE1	11	9573670	9593457	ENSG00000166483	ENST00000450114	NM_003390.4	3588	TRUE	1941	Damaging	rs7928823	9453825	-119.8kb	0.000476756	-0.103755	0.420584	0.73	102
ZAR1	4	48490252	48494389	ENSG00000182223	ENST00000327939	NM_175619.3	1460	TRUE	1275	Missense CADD≥25	rs76540949	48525192	+30.8kb	0.000430015	-0.153708	0.442032	0.73	92
ZNF512B	20	63956704	63969930	ENSG00000196700	ENST00000369888	NM_020713.3	5982	TRUE	2679	Damaging	rs34978822	63660246	-296.5kb	0.00132744	0.0495019	0.252177	0.73	284
ABCA7	19	1039997	1065572	ENSG00000064687	ENST00000263094	NM_019112.4	6815	TRUE	6441	HC PTVs	rs349306	950694	-89.3kb	0.00279977	0.0971566	0.173697	0.74	599
ACOT1	14	73537143	73543796	ENSG00000184227	ENST00000311148	NM_001037161.2	1686	TRUE	1266	Damaging	rs1986616	73074228	-462.9kb	0.000453385	-0.190406	0.431517	0.74	97
AGPAT1	6	32168212	32178096	ENSG00000204310	ENST00000375107	NM_006411.4	2196	TRUE	852	Damaging	rs9272211	32634252	+456.2kb	0.000107504	-0.151513	0.885385	0.74	23
AGPAT1	6	32168212	32178096	ENSG00000204310	ENST00000375107	NM_006411.4	2196	TRUE	852	Damaging	rs9272982	32643599	+465.5kb	0.000107504	-0.151513	0.885385	0.74	23
ASB14	3	57268342	57292685	ENSG00000239388	ENST00000487349	NM_001142733.3	3187	TRUE	1764	Damaging	rs2885255	57736886	+444.2kb	0.00131342	0.124375	0.253308	0.74	281
BAALC	8	103140713	103230305	ENSG00000164929	ENST00000309982	NM_024812.3	2817	TRUE	438	HC PTVs	rs117431243	102653990	-486.7kb	4.67408e-05	-0.347245	1.34242	0.74	10
BLNK	10	96189171	96271587	ENSG00000095585	ENST00000224337	NM_013314.4	4344	TRUE	1371	Damaging	rs1889921	96044240	-144.9kb	0.000747852	0.127306	0.335886	0.74	160
BLNK	10	96189171	96271587	ENSG00000095585	ENST00000224337	NM_013314.4	4344	TRUE	1371	Damaging	rs7087644	96066577	-122.6kb	0.000747852	0.127306	0.335886	0.74	160
BLNK	10	96189171	96271587	ENSG00000095585	ENST00000224337	NM_013314.4	4344	TRUE	1371	Damaging	rs74430332	96198678	0	0.000747852	0.127306	0.335886	0.74	160
CA8	8	60185412	60281400	ENSG00000178538	ENST00000317995	NM_004056.6	5735	TRUE	873	Missense CADD≥25	rs3735828	60679866	+398.5kb	0.000238378	0.0922411	0.594566	0.74	51
CACNA1I	22	39570753	39689735	ENSG00000100346	ENST00000402142	NM_021096.4	10002	TRUE	6672	HC PTVs	rs2958663	39998793	+309.1kb	9.81556e-05	0.0897607	0.927521	0.74	21
CDK2AP1	12	123250112	123272334	ENSG00000111328	ENST00000261692	NM_004642.4	1346	TRUE	348	Missense CADD≥25	rs35067339	123275562	+3.228kb	5.14148e-05	-0.152725	1.27802	0.74	11
CFAP97	4	185159665	185209504	ENSG00000164323	ENST00000458385	NM_020827.3	4851	TRUE	1599	HC PTVs	rs2139178	184823875	-335.8kb	0.000560889	0.184949	0.387062	0.74	120
CGREF1	2	27098889	27119128	ENSG00000138028	ENST00000402394	NM_006569.6	1931	TRUE	957	Missense CADD≥25	rs780088	27493137	+374kb	0.000116852	0.0173884	0.846255	0.74	25
CHD4	12	6570082	6614524	ENSG00000111642	ENST00000544040	NM_001273.5	6491	TRUE	5739	Damaging	rs148681796	6663043	+48.52kb	0.00116385	-0.0703766	0.26892	0.74	249
CNN2	19	1026586	1039068	ENSG00000064666	ENST00000263097	NM_004368.4	2149	TRUE	930	Missense CADD≥25	rs349306	950694	-75.89kb	0.000990904	-0.134986	0.291365	0.74	212
CSTF1	20	56392371	56406362	ENSG00000101138	ENST00000217109	NM_001324.3	4032	TRUE	1296	Damaging	rs7266248	56608491	+202.1kb	0.000172941	-0.442254	0.697809	0.74	37
CYP3A4	7	99756960	99784248	ENSG00000160868	ENST00000651514	NM_017460.6	2781	TRUE	1512	Missense CADD≥25	rs2056726	100182660	+398.4kb	0.000523497	-0.0466451	0.401636	0.74	112
DCHS2	4	154231742	154491799	ENSG00000197410	ENST00000357232	NM_001358235.2	13354	TRUE	10116	Missense CADD≥25	rs112898082	154773775	+282kb	0.0043095	-0.077793	0.140166	0.74	922
DECR2	16	401858	412487	ENSG00000242612	ENST00000219481	NM_020664.4	1551	TRUE	879	Damaging	rs28652789	33807	-368.1kb	0.00205659	0.0606043	0.202744	0.74	440
DNER	2	229357629	229714555	ENSG00000187957	ENST00000341772	NM_139072.4	3257	TRUE	2214	HC PTVs	rs62193239	229721009	+6.454kb	6.54371e-05	0.2858	1.13052	0.74	14
ECE2	3	184276011	184293031	ENSG00000145194	ENST00000404464	NM_001100121.2	3223	TRUE	2298	HC PTVs	rs72268838	183869296	-406.7kb	0.000663719	-0.045193	0.356078	0.74	142
ENAH	1	225486835	225653142	ENSG00000154380	ENST00000635051		3308	TRUE	2409	Damaging	rs4653680	225792565	+139.4kb	0.0010096	0.00729327	0.288209	0.74	216
ENAH	1	225486835	225653142	ENSG00000154380	ENST00000635051		3308	TRUE	2409	Damaging	rs7515939	225438625	-48.21kb	0.0010096	0.00729327	0.288209	0.74	216
EVI5L	19	7830233	7864976	ENSG00000142459	ENST00000270530		3855	TRUE	2385	Missense CADD≥25	rs148807049	7473682	-356.6kb	0.000864704	0.114138	0.311858	0.74	185
EXOC8	1	231332753	231337852	ENSG00000116903	ENST00000366645	NM_175876.5	5100	TRUE	2178	HC PTVs	rs7414807	231341128	+3.276kb	8.41334e-05	0.169728	0.997577	0.74	18
FANCE	6	35452338	35467102	ENSG00000112039	ENST00000229769	NM_021922.3	2576	TRUE	1611	HC PTVs	rs9470134	35846548	+379.4kb	0.000303815	-0.12458	0.526777	0.74	65
FAXDC2	5	154818492	154859252	ENSG00000170271	ENST00000326080	NM_032385.5	2947	TRUE	1002	Missense CADD≥25	rs888694	154927925	+68.67kb	0.000846008	-0.131719	0.315457	0.74	181
FOXN2	2	48314637	48379295	ENSG00000170802	ENST00000340553	NM_002158.4	5437	TRUE	1296	HC PTVs	rs2293269	48617829	+238.5kb	5.14148e-05	-0.729118	1.27536	0.74	11
GABBR1	6	29555629	29633976	ENSG00000204681	ENST00000377034	NM_001470.4	4525	TRUE	2886	Missense CADD≥25	rs6930435	29333445	-222.2kb	0.000747852	0.197066	0.33589	0.74	160
GCHFR	15	40764068	40767708	ENSG00000137880	ENST00000260447	NM_005258.3	727	TRUE	255	Damaging	rs375453823	40726242	-37.83kb	0.000616978	0.112721	0.369744	0.74	132
GCHFR	15	40764068	40767708	ENSG00000137880	ENST00000260447	NM_005258.3	727	TRUE	255	Damaging	rs9796	40979249	+211.5kb	0.000616978	0.112721	0.369744	0.74	132
GET1	21	39377698	39428528	ENSG00000182093	ENST00000649170	NM_004627.6	1534	TRUE	525	Damaging	rs9975728	39290823	-86.88kb	0.000434689	-0.185515	0.44136	0.74	93
GON4L	1	155749659	155859400	ENSG00000116580	ENST00000368331	NM_001282860.2	7745	TRUE	6726	Missense CADD≥25	rs2736609	156232849	+373.4kb	0.00183224	-0.0456654	0.214123	0.74	392
HLA-DQA2	6	32741391	32747198	ENSG00000237541	ENST00000374940	NM_020056.5	1458	TRUE	768	Damaging	rs9272211	32634252	-107.1kb	0.00014957	0.316612	0.750625	0.74	32
HLA-DQA2	6	32741391	32747198	ENSG00000237541	ENST00000374940	NM_020056.5	1458	TRUE	768	Damaging	rs9272982	32643599	-97.79kb	0.00014957	0.316612	0.750625	0.74	32
HOMER2	15	82836946	82986153	ENSG00000103942	ENST00000450735	NM_004839.4	1949	TRUE	1032	HC PTVs	rs376442546	82553422	-283.5kb	0.000154245	0.324412	0.739145	0.74	33
HOMER2	15	82836946	82986153	ENSG00000103942	ENST00000450735	NM_004839.4	1949	TRUE	1032	HC PTVs	rs716886	83047101	+60.95kb	0.000154245	0.324412	0.739145	0.74	33
HYKK	15	78507564	78537372	ENSG00000188266	ENST00000388988	NM_001013619.4	4197	TRUE	1122	Missense CADD≥25	rs8035724	78178200	-329.4kb	0.0007572	-0.127357	0.333801	0.74	162
IMPDH2	3	49024325	49029447	ENSG00000178035	ENST00000326739	NM_000884.3	1651	TRUE	1545	Damaging	rs1264191	48612024	-412.3kb	0.000775897	-0.199151	0.329351	0.74	166
IPO8	12	30628988	30695869	ENSG00000133704	ENST00000256079	NM_006390.4	5208	TRUE	3114	Missense CADD≥25	rs10743724	30623088	-5.9kb	0.000916119	0.147668	0.303044	0.74	196
KRT17	17	41619442	41624842	ENSG00000128422	ENST00000311208	NM_000422.3	1517	TRUE	1299	Missense CADD≥25	rs111637825	41982764	+357.9kb	0.000878726	0.0855864	0.3098	0.74	188
LRAT	4	154626945	154753120	ENSG00000121207	ENST00000336356	NM_004744.5	4901	TRUE	693	Missense CADD≥25	rs112898082	154773775	+20.66kb	0.000257074	0.157975	0.571542	0.74	55
LRCH4	7	100574011	100586129	ENSG00000077454	ENST00000310300	NM_002319.5	3177	TRUE	2052	Damaging	rs2056726	100182660	-391.4kb	0.00407579	0.0324843	0.14434	0.74	872
MFAP1	15	43804492	43824690	ENSG00000140259	ENST00000267812	NM_005926.3	2043	TRUE	1320	Missense CADD≥25	rs689816	43457654	-346.8kb	0.000289793	-0.231373	0.53931	0.74	62
MPHOSPH9	12	123152320	123244014	ENSG00000051825	ENST00000606320	NM_022782.4	6369	TRUE	3552	Damaging	rs35067339	123275562	+31.55kb	0.00173876	0.12188	0.220145	0.74	372
MSI2	17	57255851	57684689	ENSG00000153944	ENST00000284073	NM_138962.4	6379	TRUE	987	Damaging	rs1815198	57283224	0	0.000331859	-0.0538979	0.503766	0.74	71
MYL5	4	673580	682033	ENSG00000215375	ENST00000400159		666	TRUE	522	HC PTVs	rs3796624	1022056	+340kb	0.000299141	-0.435305	0.529915	0.74	64
MYO1A	12	57028517	57051198	ENSG00000166866	ENST00000300119	NM_005379.4	3633	TRUE	3132	HC PTVs	rs2277339	56752285	-276.2kb	0.00183691	-0.0500075	0.214256	0.74	393
MYO1A	12	57028517	57051198	ENSG00000166866	ENST00000300119	NM_005379.4	3633	TRUE	3132	HC PTVs	rs28473132	57313575	+262.4kb	0.00183691	-0.0500075	0.214256	0.74	393
MYT1	20	64102394	64242253	ENSG00000196132	ENST00000328439	NM_004535.3	5557	TRUE	3366	Damaging	rs34978822	63660246	-442.1kb	0.0011545	-0.044878	0.270358	0.74	247
NOP2	12	6556863	6568691	ENSG00000111641	ENST00000322166	NM_001258308.2	2650	TRUE	2439	Damaging	rs148681796	6663043	+94.35kb	0.00137885	-0.0158254	0.247122	0.74	295
NOP2	12	6556863	6568691	ENSG00000111641	ENST00000322166	NM_001258308.2	2650	TRUE	2439	Missense CADD≥25	rs148681796	6663043	+94.35kb	0.00137885	-0.0158254	0.247122	0.74	295
OR11H4	14	20239286	20244349	ENSG00000176198	ENST00000641082	NM_001004479.2	1585	TRUE	945	Damaging	rs1713426	20467918	+223.6kb	0.000747852	0.0526232	0.336113	0.74	160
OR11H4	14	20239286	20244349	ENSG00000176198	ENST00000641082	NM_001004479.2	1585	TRUE	945	Missense CADD≥25	rs1713426	20467918	+223.6kb	0.000747852	0.0526232	0.336113	0.74	160
PAH	12	102836889	102958410	ENSG00000171759	ENST00000553106	NM_000277.3	3759	TRUE	1359	HC PTVs	rs5800506	102380836	-456.1kb	0.000780571	-0.137734	0.32826	0.74	167
PID1	2	228850526	229271287	ENSG00000153823	ENST00000392055	NM_001100818.2	2557	TRUE	654	Missense CADD≥25	rs62193239	229721009	+449.7kb	0.000939489	0.104755	0.298621	0.74	201
PNCK	X	153669733	153689010	ENSG00000130822	ENST00000340888	NM_001366977.1	1473	TRUE	1032	HC PTVs	rs3213462	153343992	-325.7kb	0.000112178	-0.38715	0.867661	0.74	24
PPP1R13B	14	103733195	103847575	ENSG00000088808	ENST00000202556	NM_015316.3	5500	TRUE	3273	HC PTVs	rs71126035	103553662	-179.5kb	6.54371e-05	-0.0684507	1.13532	0.74	14
PRIM1	12	56731296	56752374	ENSG00000198056	ENST00000338193	NM_000946.3	1423	TRUE	1263	Damaging	rs2277339	56752285	0	0.000523497	0.281043	0.400742	0.74	112
PRTN3	19	840999	848175	ENSG00000196415	ENST00000234347	NM_002777.4	987	TRUE	771	HC PTVs	rs349306	950694	+102.5kb	0.000897423	0.0636027	0.306175	0.74	192
PSPH	7	56011051	56051604	ENSG00000146733	ENST00000275605	NM_004577.4	1974	TRUE	678	Missense CADD≥25	rs10255049	56053611	+2.007kb	0.0010096	0.0513769	0.289154	0.74	216
PSPH	7	56011051	56051604	ENSG00000146733	ENST00000275605	NM_004577.4	1974	TRUE	678	Missense CADD≥25	rs375846854	55967632	-43.42kb	0.0010096	0.0513769	0.289154	0.74	216
RAMAC	15	82986210	82991057	ENSG00000169612	ENST00000304191	NM_031452.4	1565	TRUE	357	HC PTVs	rs376442546	82553422	-432.8kb	5.60889e-05	-0.0706842	1.22559	0.74	12
RAMAC	15	82986210	82991057	ENSG00000169612	ENST00000304191	NM_031452.4	1565	TRUE	357	HC PTVs	rs716886	83047101	+56.04kb	5.60889e-05	-0.0706842	1.22559	0.74	12
RBM12	20	35648925	35664956	ENSG00000244462	ENST00000374114	NM_006047.6	6646	TRUE	2799	Missense CADD≥25	rs11699793	35683652	+18.7kb	0.000462734	-0.112243	0.42672	0.74	99
RELCH	18	62187255	62310249	ENSG00000134444	ENST00000644646	NM_001346231.2	8617	TRUE	3651	Missense CADD≥25	rs142239484	62540564	+230.3kb	0.00180419	0.0249458	0.216774	0.74	386
RILPL1	12	123470054	123533719	ENSG00000188026	ENST00000376874	NM_178314.5	3933	TRUE	1212	Damaging	rs35067339	123275562	-194.5kb	0.000682415	-0.107571	0.351028	0.74	146
RRAS	19	49635292	49640143	ENSG00000126458	ENST00000246792	NM_006270.5	986	TRUE	657	Damaging	rs10409547	49899562	+259.4kb	0.000869378	0.000462984	0.311026	0.74	186
SCAP	3	47413681	47477126	ENSG00000114650	ENST00000265565	NM_012235.4	4254	TRUE	3840	HC PTVs	rs12487736	47418189	0	0.000200985	0.19929	0.646739	0.74	43
SERAC1	6	158109519	158168280	ENSG00000122335	ENST00000647468	NM_032861.4	3936	TRUE	1965	Damaging	rs140381358	158153983	0	0.000864704	0.0775094	0.312425	0.74	185
SGSM3	22	40370591	40410289	ENSG00000100359	ENST00000248929	NM_015705.6	2986	TRUE	2250	HC PTVs	rs2958663	39998793	-371.8kb	0.00022903	-0.275449	0.607256	0.74	49
SHISA3	4	42397488	42402487	ENSG00000178343	ENST00000319234	NM_001080505.3	2322	TRUE	717	Damaging	rs2581458	41974190	-423.3kb	0.000780571	0.0645831	0.328165	0.74	167
SHMT2	12	57229573	57234935	ENSG00000182199	ENST00000328923	NM_005412.6	2157	TRUE	1515	Damaging	rs2277339	56752285	-477.3kb	0.0013695	-0.108606	0.247981	0.74	293
SHMT2	12	57229573	57234935	ENSG00000182199	ENST00000328923	NM_005412.6	2157	TRUE	1515	Damaging	rs28473132	57313575	+78.64kb	0.0013695	-0.108606	0.247981	0.74	293
SLC25A15	13	40789412	40812460	ENSG00000102743	ENST00000338625	NM_014252.4	3821	TRUE	906	Damaging	rs112727324	40690558	-98.85kb	0.00073383	-0.148294	0.339473	0.74	157
SLC25A4	4	185143266	185150382	ENSG00000151729	ENST00000281456	NM_001151.4	4415	TRUE	897	HC PTVs	rs2139178	184823875	-319.4kb	5.60889e-05	0.847297	1.22335	0.74	12
SNAI3	16	88677688	88686507	ENSG00000185669	ENST00000332281	NM_178310.4	1740	TRUE	879	HC PTVs	rs12447180	88451314	-226.4kb	7.94593e-05	-0.282397	1.0293	0.74	17
SNAI3	16	88677688	88686507	ENSG00000185669	ENST00000332281	NM_178310.4	1740	TRUE	879	HC PTVs	rs502258	88902139	+215.6kb	7.94593e-05	-0.282397	1.0293	0.74	17
SPEF2	5	35617844	35814611	ENSG00000152582	ENST00000356031	NM_024867.4	5662	TRUE	5469	HC PTVs	rs62356073	36241820	+427.2kb	0.000631	0.0692111	0.365196	0.74	135
SPEM2	17	7425616	7427568	ENSG00000184560	ENST00000333870	NM_175734.5	1650	TRUE	1506	Damaging	rs222859	7294475	-131.1kb	0.000107504	-0.572663	0.884932	0.74	23
SPIDR	8	47260878	47736306	ENSG00000164808	ENST00000297423	NM_001080394.4	3625	TRUE	2748	Missense CADD≥25	rs6473979	48044572	+308.3kb	0.000294467	-0.140591	0.534966	0.74	63
TAF6	7	100107070	100119841	ENSG00000106290	ENST00000453269	NM_139315.3	2424	TRUE	2034	HC PTVs	rs2056726	100182660	+62.82kb	0.000107504	-0.409409	0.885156	0.74	23
TBC1D20	20	423596	462566	ENSG00000125875	ENST00000354200	NM_144628.4	4446	TRUE	1212	HC PTVs	rs6054257	85729	-337.9kb	6.54371e-05	-0.73796	1.13431	0.74	14
TFR2	7	100620416	100642779	ENSG00000106327	ENST00000223051	NM_003227.4	2886	TRUE	2406	Missense CADD≥25	rs2056726	100182660	-437.8kb	0.00307554	-0.0701703	0.165998	0.74	658
TIMP4	3	12153068	12158912	ENSG00000157150	ENST00000287814	NM_003256.4	1194	TRUE	675	HC PTVs	rs12636454	12318715	+159.8kb	7.47852e-05	-0.392108	1.0601	0.74	16
TMEM214	2	27032910	27041694	ENSG00000119777	ENST00000238788	NM_017727.5	2978	TRUE	2070	HC PTVs	rs780088	27493137	+451.4kb	0.000112178	-0.201458	0.86348	0.74	24
TP53I3	2	24077433	24085861	ENSG00000115129	ENST00000238721	NM_004881.5	1653	TRUE	999	HC PTVs	rs112866529	23978729	-98.7kb	0.00118722	0.0294976	0.265862	0.74	254
TSBP1	6	32288526	32371912	ENSG00000204296	ENST00000612031		2179	TRUE	1692	Damaging	rs9272211	32634252	+262.3kb	0.00073383	0.0496496	0.3391	0.74	157
TSBP1	6	32288526	32371912	ENSG00000204296	ENST00000612031		2179	TRUE	1692	Damaging	rs9272982	32643599	+271.7kb	0.00073383	0.0496496	0.3391	0.74	157
VPS37B	12	122865330	122896127	ENSG00000139722	ENST00000267202	NM_024667.3	2706	TRUE	858	Damaging	rs12825762	122499426	-365.9kb	0.000668393	0.151796	0.3547	0.74	143
VPS37B	12	122865330	122896127	ENSG00000139722	ENST00000267202	NM_024667.3	2706	TRUE	858	Damaging	rs35067339	123275562	+379.4kb	0.000668393	0.151796	0.3547	0.74	143
ZBTB9	6	33453970	33457544	ENSG00000213588	ENST00000395064	NM_152735.4	2715	TRUE	1422	Damaging	rs7748483	33885294	+427.8kb	0.000397297	-0.192274	0.460679	0.74	85
ABCA7	19	1039997	1065572	ENSG00000064687	ENST00000263094	NM_019112.4	6815	TRUE	6441	Damaging	rs349306	950694	-89.3kb	0.00785245	0.0442921	0.104225	0.75	1680
ABCF3	3	184186023	184194012	ENSG00000161204	ENST00000429586		2624	TRUE	2130	HC PTVs	rs72268838	183869296	-316.7kb	0.000172941	-0.238892	0.697185	0.75	37
ALX3	1	110059870	110070672	ENSG00000156150	ENST00000647563	NM_006492.3	1955	TRUE	1032	Damaging	rs12133213	109648773	-411.1kb	0.000565563	0.0268918	0.384905	0.75	121
AP3B2	15	82659281	82710112	ENSG00000103723	ENST00000535359	NM_001278512.2	3754	TRUE	3306	Damaging	rs376442546	82553422	-105.9kb	0.00131342	0.0568609	0.25359	0.75	281
AP3B2	15	82659281	82710112	ENSG00000103723	ENST00000535359	NM_001278512.2	3754	TRUE	3306	Damaging	rs716886	83047101	+337kb	0.00131342	0.0568609	0.25359	0.75	281
ARHGAP18	6	129576132	129710177	ENSG00000146376	ENST00000368149	NM_033515.3	4414	TRUE	1992	Damaging	rs6569648	130027974	+317.8kb	0.000869378	-0.167765	0.311569	0.75	186
C1orf198	1	230837119	230869589	ENSG00000119280	ENST00000366663	NM_032800.3	3726	TRUE	984	Damaging	rs7414807	231341128	+471.5kb	0.00118254	0.0306417	0.26638	0.75	253
CAGE1	6	7326656	7389742	ENSG00000164304	ENST00000502583	NM_001170692.2	3283	TRUE	2520	Missense CADD≥25	rs76623841	7107171	-219.5kb	0.000444037	0.0448265	0.435857	0.75	95
CCT3	1	156308968	156367873	ENSG00000163468	ENST00000295688	NM_005998.5	1977	TRUE	1638	Missense CADD≥25	rs2736609	156232849	-76.12kb	0.000518823	0.0664709	0.401873	0.75	111
CD4	12	6786858	6820799	ENSG00000010610	ENST00000011653	NM_000616.5	3049	TRUE	1377	Damaging	rs10743271	7201194	+380.4kb	0.000130874	-0.262888	0.801111	0.75	28
CD4	12	6786858	6820799	ENSG00000010610	ENST00000011653	NM_000616.5	3049	TRUE	1377	Damaging	rs148681796	6663043	-123.8kb	0.000130874	-0.262888	0.801111	0.75	28
CFAP100	3	126394909	126436556	ENSG00000163885	ENST00000352312	NM_182628.3	2117	TRUE	1836	Missense CADD≥25	rs4679244	126441686	+5.13kb	0.000631	0.00607559	0.365229	0.75	135
CHMP4B	20	33811348	33854366	ENSG00000101421	ENST00000217402	NM_176812.5	1602	TRUE	675	Missense CADD≥25	rs58065489	33465106	-346.2kb	0.000121526	-0.429303	0.832419	0.75	26
COIL	17	56938199	56961050	ENSG00000121058	ENST00000240316	NM_004645.3	2634	TRUE	1731	Damaging	rs1815198	57283224	+322.2kb	0.000831986	0.07071	0.318315	0.75	178
CPN1	10	100042193	100081869	ENSG00000120054	ENST00000370418	NM_001308.3	1855	TRUE	1377	HC PTVs	rs10883451	100164661	+82.79kb	0.000172941	0.201508	0.69806	0.75	37
DDX17	22	38483438	38507660	ENSG00000100201	ENST00000403230	NM_006386.5	4761	TRUE	NA	Missense CADD≥25	rs138430	38478391	-5.047kb	0.000920793	-0.105942	0.303083	0.75	197
DMAP1	1	44213455	44220681	ENSG00000178028	ENST00000372289	NM_019100.5	1742	TRUE	1404	HC PTVs	rs57259875	44598240	+377.6kb	0.000191637	-0.290349	0.661055	0.75	41
DNAH1	3	52316319	52400492	ENSG00000114841	ENST00000420323	NM_015512.5	13105	TRUE	12798	Missense CADD≥25	rs9968117	52804638	+404.1kb	0.0115683	0.0213812	0.0862416	0.75	2475
EBI3	19	4229523	4237528	ENSG00000105246	ENST00000221847	NM_005755.3	1158	TRUE	690	Damaging	rs12459191	3938784	-290.7kb	0.000345882	0.166738	0.492846	0.75	74
EBI3	19	4229523	4237528	ENSG00000105246	ENST00000221847	NM_005755.3	1158	TRUE	690	Damaging	rs147068659	4080520	-149kb	0.000345882	0.166738	0.492846	0.75	74
EBI3	19	4229523	4237528	ENSG00000105246	ENST00000221847	NM_005755.3	1158	TRUE	690	Damaging	rs56225015	3922127	-307.4kb	0.000345882	0.166738	0.492846	0.75	74
EFL1	15	82130233	82262734	ENSG00000140598	ENST00000268206	NM_024580.6	3643	TRUE	3363	HC PTVs	rs376442546	82553422	+290.7kb	0.000275771	0.147328	0.552863	0.75	59
ESRP1	8	94641074	94707466	ENSG00000104413	ENST00000433389	NM_017697.4	3768	TRUE	2046	Missense CADD≥25	rs35529153	94619248	-21.83kb	0.000771223	0.00218193	0.330738	0.75	165
EXO1	1	241847967	241895148	ENSG00000174371	ENST00000366548	NM_130398.4	3449	TRUE	2541	Missense CADD≥25	rs1635506	241865502	0	0.00203322	0.0167384	0.203307	0.75	435
EXO1	1	241847967	241895148	ENSG00000174371	ENST00000366548	NM_130398.4	3449	TRUE	2541	Missense CADD≥25	rs72755295	241870961	0	0.00203322	0.0167384	0.203307	0.75	435
EXO1	1	241847967	241895148	ENSG00000174371	ENST00000366548	NM_130398.4	3449	TRUE	2541	Missense CADD≥25	rs851797	241889740	0	0.00203322	0.0167384	0.203307	0.75	435
EXOC3L4	14	103100144	103110559	ENSG00000205436	ENST00000380069		2293	TRUE	2169	HC PTVs	rs71126035	103553662	+443.1kb	0.0008834	-0.0847267	0.309283	0.75	189
FKBPL	6	32128707	32130288	ENSG00000204315	ENST00000375156	NM_022110.4	1342	TRUE	1050	Missense CADD≥25	rs2844466	31633235	-495.5kb	0.0002524	0.245872	0.577893	0.75	54
FLNB	3	58008398	58172251	ENSG00000136068	ENST00000295956	NM_001457.4	9441	TRUE	7809	Damaging	rs2885255	57736886	-271.5kb	0.00972675	0.0269414	0.0938703	0.75	2081
H3C13	1	149813225	149813693	ENSG00000183598	ENST00000331491	NM_001123375.3	469	TRUE	411	Damaging	rs72708144	149844173	+30.48kb	0.000439363	0.00746092	0.436697	0.75	94
HLA-DMA	6	32948613	32969094	ENSG00000204257	ENST00000374843	NM_006120.4	1093	TRUE	786	Missense CADD≥25	rs9272211	32634252	-314.4kb	9.81556e-05	-0.0459387	0.926577	0.75	21
HLA-DMA	6	32948613	32969094	ENSG00000204257	ENST00000374843	NM_006120.4	1093	TRUE	786	Missense CADD≥25	rs9272982	32643599	-305kb	9.81556e-05	-0.0459387	0.926577	0.75	21
HLA-DPA1	6	33064569	33080775	ENSG00000231389	ENST00000419277		1704	TRUE	783	Damaging	rs9272211	32634252	-430.3kb	0.000743178	-0.097654	0.336953	0.75	159
HLA-DPA1	6	33064569	33080775	ENSG00000231389	ENST00000419277		1704	TRUE	783	Damaging	rs9272982	32643599	-421kb	0.000743178	-0.097654	0.336953	0.75	159
HNRNPH3	10	68331174	68343193	ENSG00000096746	ENST00000265866	NM_012207.3	2356	TRUE	1041	HC PTVs	rs10823203	68459853	+116.7kb	4.67408e-05	-0.2653	1.34249	0.75	10
IL17C	16	88638572	88640468	ENSG00000124391	ENST00000244241	NM_013278.4	1060	TRUE	594	HC PTVs	rs12447180	88451314	-187.3kb	9.34815e-05	0.65906	0.949024	0.75	20
IL17C	16	88638572	88640468	ENSG00000124391	ENST00000244241	NM_013278.4	1060	TRUE	594	HC PTVs	rs502258	88902139	+261.7kb	9.34815e-05	0.65906	0.949024	0.75	20
IMPG2	3	101222546	101320575	ENSG00000081148	ENST00000193391	NM_016247.4	8352	TRUE	3726	HC PTVs	rs7610102	101527959	+207.4kb	0.000696437	-0.061191	0.347652	0.75	149
ISOC2	19	55452985	55462343	ENSG00000063241	ENST00000425675	NM_001136201.2	1075	TRUE	618	Damaging	rs11668344	55322296	-130.7kb	0.000425341	-0.232809	0.444456	0.75	91
ISOC2	19	55452985	55462343	ENSG00000063241	ENST00000425675	NM_001136201.2	1075	TRUE	618	Damaging	rs117146677	55322500	-130.5kb	0.000425341	-0.232809	0.444456	0.75	91
ISOC2	19	55452985	55462343	ENSG00000063241	ENST00000425675	NM_001136201.2	1075	TRUE	618	Damaging	rs12461110	55809297	+347kb	0.000425341	-0.232809	0.444456	0.75	91
ISOC2	19	55452985	55462343	ENSG00000063241	ENST00000425675	NM_001136201.2	1075	TRUE	618	Damaging	rs394448	55940778	+478.4kb	0.000425341	-0.232809	0.444456	0.75	91
ISOC2	19	55452985	55462343	ENSG00000063241	ENST00000425675	NM_001136201.2	1075	TRUE	618	Damaging	rs8101859	55888795	+426.5kb	0.000425341	-0.232809	0.444456	0.75	91
ISOC2	19	55452985	55462343	ENSG00000063241	ENST00000425675	NM_001136201.2	1075	TRUE	618	Damaging	rs8109672	55795520	+333.2kb	0.000425341	-0.232809	0.444456	0.75	91
KBTBD6	13	41127569	41132802	ENSG00000165572	ENST00000379485	NM_152903.5	5234	TRUE	2025	HC PTVs	rs112727324	40690558	-437kb	4.67408e-05	-0.790233	1.34387	0.75	10
KCNG1	20	51003656	51023107	ENSG00000026559	ENST00000371571	NM_002237.4	2189	TRUE	1542	Damaging	rs80047570	50886947	-116.7kb	0.000144896	-0.387419	0.762315	0.75	31
LLPH	12	66116555	66130750	ENSG00000139233	ENST00000266604	NM_032338.4	7728	TRUE	390	Damaging	rs192638119	66512559	+381.8kb	0.000158919	0.264774	0.72702	0.75	34
LLPH	12	66116555	66130750	ENSG00000139233	ENST00000266604	NM_032338.4	7728	TRUE	390	Damaging	rs61069255	66422917	+292.2kb	0.000158919	0.264774	0.72702	0.75	34
LLPH	12	66116555	66130750	ENSG00000139233	ENST00000266604	NM_032338.4	7728	TRUE	390	Damaging	rs7308068	66302926	+172.2kb	0.000158919	0.264774	0.72702	0.75	34
LLPH	12	66116555	66130750	ENSG00000139233	ENST00000266604	NM_032338.4	7728	TRUE	390	Damaging	rs75770066	66310445	+179.7kb	0.000158919	0.264774	0.72702	0.75	34
MCOLN1	19	7522624	7534009	ENSG00000090674	ENST00000264079	NM_020533.3	2084	TRUE	1743	HC PTVs	rs148807049	7473682	-48.94kb	0.000387948	-0.220699	0.465405	0.75	83
MESP1	15	89748661	89751310	ENSG00000166823	ENST00000300057		2369	TRUE	807	Missense CADD≥25	rs12898357	89258160	-490.5kb	0.000495452	0.22988	0.412613	0.75	106
MGAT5	2	134119983	134454621	ENSG00000152127	ENST00000281923	NM_002410.5	8332	TRUE	2226	Missense CADD≥25	rs6430545	134845031	+390.4kb	0.000729156	0.123713	0.338902	0.75	156
MIP	12	56449502	56469166	ENSG00000135517	ENST00000652304	NM_012064.4	2614	TRUE	792	Missense CADD≥25	rs2277339	56752285	+283.1kb	0.000186963	0.301013	0.670305	0.75	40
MRPS31	13	40729128	40771190	ENSG00000102738	ENST00000323563	NM_005830.4	1486	TRUE	1188	HC PTVs	rs112727324	40690558	-38.57kb	0.00010283	-0.325351	0.90606	0.75	22
NDUFA4L2	12	57234903	57240715	ENSG00000185633	ENST00000554503		1177	TRUE	264	Damaging	rs2277339	56752285	-482.6kb	0.000864704	-9.53309e-05	0.311884	0.75	185
NDUFA4L2	12	57234903	57240715	ENSG00000185633	ENST00000554503		1177	TRUE	264	Damaging	rs28473132	57313575	+72.86kb	0.000864704	-9.53309e-05	0.311884	0.75	185
NLRP5	19	55999726	56061810	ENSG00000171487	ENST00000390649	NM_153447.4	3885	TRUE	3603	Damaging	rs12461110	55809297	-190.4kb	0.000780571	0.132334	0.32821	0.75	167
NLRP5	19	55999726	56061810	ENSG00000171487	ENST00000390649	NM_153447.4	3885	TRUE	3603	Damaging	rs394448	55940778	-58.95kb	0.000780571	0.132334	0.32821	0.75	167
NLRP5	19	55999726	56061810	ENSG00000171487	ENST00000390649	NM_153447.4	3885	TRUE	3603	Damaging	rs8101859	55888795	-110.9kb	0.000780571	0.132334	0.32821	0.75	167
NLRP5	19	55999726	56061810	ENSG00000171487	ENST00000390649	NM_153447.4	3885	TRUE	3603	Damaging	rs8109672	55795520	-204.2kb	0.000780571	0.132334	0.32821	0.75	167
NMI	2	151270470	151289894	ENSG00000123609	ENST00000243346	NM_004688.3	1229	TRUE	924	HC PTVs	rs16830019	151410845	+121kb	0.00108439	-0.122099	0.278016	0.75	232
NUDT19	19	32691821	32713792	ENSG00000213965	ENST00000397061	NM_001105570.2	3103	TRUE	1128	Damaging	rs7249357	32974482	+260.7kb	0.00134613	0.0639644	0.250072	0.75	288
NUP42	7	23181841	23201011	ENSG00000136243	ENST00000258742	NM_007342.3	1571	TRUE	1272	Missense CADD≥25	rs11767307	23544877	+343.9kb	0.00035523	0.122838	0.487103	0.75	76
P4HTM	3	48989889	49007153	ENSG00000178467	ENST00000383729	NM_177939.3	1771	TRUE	1509	HC PTVs	rs1264191	48612024	-377.9kb	0.000158919	0.0922514	0.727299	0.75	34
PELO	5	52787916	52804044	ENSG00000152684	ENST00000274311	NM_015946.5	4371	TRUE	1158	Missense CADD≥25	rs17206591	52701300	-86.62kb	0.000373926	0.118605	0.474281	0.75	80
PEX11G	19	7476875	7497449	ENSG00000104883	ENST00000221480	NM_080662.4	1078	TRUE	726	HC PTVs	rs148807049	7473682	-3.193kb	0.000574911	-0.166667	0.382364	0.75	123
PFN2	3	149964904	150050788	ENSG00000070087	ENST00000423691		911	TRUE	567	HC PTVs	rs10154963	150451772	+401kb	7.01111e-05	-0.21969	1.09481	0.75	15
PHYH	10	13277796	13302412	ENSG00000107537	ENST00000263038	NM_006214.4	1541	TRUE	1017	HC PTVs	rs74701710	13166912	-110.9kb	0.0003786	-0.160259	0.471883	0.75	81
PILRA	7	100367530	100400096	ENSG00000085514	ENST00000198536	NM_013439.3	1271	TRUE	912	Damaging	rs2056726	100182660	-184.9kb	0.000817963	-0.0275834	0.321129	0.75	175
PILRA	7	100367530	100400096	ENSG00000085514	ENST00000198536	NM_013439.3	1271	TRUE	912	HC PTVs	rs2056726	100182660	-184.9kb	0.000817963	-0.0275834	0.321129	0.75	175
PPL	16	4882507	4960741	ENSG00000118898	ENST00000345988	NM_002705.5	6251	TRUE	5271	Missense CADD≥25	rs4786509	4518768	-363.7kb	0.00399166	-0.0568223	0.145814	0.75	854
RASL10A	22	29312933	29319679	ENSG00000100276	ENST00000216101	NM_006477.5	1431	TRUE	612	Damaging	rs139906882	28923586	-389.3kb	0.000906771	-0.130785	0.305412	0.75	194
RASL10A	22	29312933	29319679	ENSG00000100276	ENST00000216101	NM_006477.5	1431	TRUE	612	Damaging	rs140353819	28900236	-412.7kb	0.000906771	-0.130785	0.305412	0.75	194
RASL10A	22	29312933	29319679	ENSG00000100276	ENST00000216101	NM_006477.5	1431	TRUE	612	Damaging	rs5762852	28846485	-466.4kb	0.000906771	-0.130785	0.305412	0.75	194
RBBP8NL	20	62410237	62427539	ENSG00000130701	ENST00000252998	NM_080833.3	2799	TRUE	1995	Missense CADD≥25	rs10854167	62901687	+474.1kb	0.000621652	0.0779369	0.368418	0.75	133
RBBP8NL	20	62410237	62427539	ENSG00000130701	ENST00000252998	NM_080833.3	2799	TRUE	1995	Missense CADD≥25	rs372721829	62662893	+235.4kb	0.000621652	0.0779369	0.368418	0.75	133
RBBP8NL	20	62410237	62427539	ENSG00000130701	ENST00000252998	NM_080833.3	2799	TRUE	1995	Missense CADD≥25	rs6011452	62658093	+230.6kb	0.000621652	0.0779369	0.368418	0.75	133
RBM6	3	49940007	50100045	ENSG00000004534	ENST00000266022	NM_005777.3	3630	TRUE	3372	Damaging	rs34675186	49728124	-211.9kb	0.00120124	-0.0744159	0.264805	0.75	257
SARDH	9	133663560	133739955	ENSG00000123453	ENST00000439388	NM_001134707.2	3215	TRUE	2757	Missense CADD≥25	rs138114862	134097695	+357.7kb	0.00246324	0.0978386	0.185438	0.75	527
SBK2	19	55528611	55537133	ENSG00000187550	ENST00000413299	NM_001370096.2	2251	TRUE	1047	HC PTVs	rs11668344	55322296	-206.3kb	0.000359904	-0.161881	0.483347	0.75	77
SBK2	19	55528611	55537133	ENSG00000187550	ENST00000413299	NM_001370096.2	2251	TRUE	1047	HC PTVs	rs117146677	55322500	-206.1kb	0.000359904	-0.161881	0.483347	0.75	77
SBK2	19	55528611	55537133	ENSG00000187550	ENST00000413299	NM_001370096.2	2251	TRUE	1047	HC PTVs	rs12461110	55809297	+272.2kb	0.000359904	-0.161881	0.483347	0.75	77
SBK2	19	55528611	55537133	ENSG00000187550	ENST00000413299	NM_001370096.2	2251	TRUE	1047	HC PTVs	rs394448	55940778	+403.6kb	0.000359904	-0.161881	0.483347	0.75	77
SBK2	19	55528611	55537133	ENSG00000187550	ENST00000413299	NM_001370096.2	2251	TRUE	1047	HC PTVs	rs8101859	55888795	+351.7kb	0.000359904	-0.161881	0.483347	0.75	77
SBK2	19	55528611	55537133	ENSG00000187550	ENST00000413299	NM_001370096.2	2251	TRUE	1047	HC PTVs	rs8109672	55795520	+258.4kb	0.000359904	-0.161881	0.483347	0.75	77
SHBG	17	7613946	7633382	ENSG00000129214	ENST00000380450	NM_001040.5	1267	TRUE	1209	Missense CADD≥25	rs222859	7294475	-319.5kb	0.000168267	0.131153	0.707352	0.75	36
SNX25	4	185204237	185370185	ENSG00000109762	ENST00000264694		3202	TRUE	2523	HC PTVs	rs2139178	184823875	-380.4kb	0.000172941	-0.210375	0.696763	0.75	37
SP140	2	230203110	230313215	ENSG00000079263	ENST00000392045	NM_007237.5	3244	TRUE	2604	Damaging	rs62193239	229721009	-482.1kb	0.000444037	-0.134377	0.434154	0.75	95
SSTR2	17	73165010	73176633	ENSG00000180616	ENST00000357585	NM_001050.3	7685	TRUE	1110	Damaging	rs34609096	73234541	+57.91kb	0.000640348	-0.257855	0.362771	0.75	137
SSUH2	3	8619400	8745040	ENSG00000125046	ENST00000544814		1182	TRUE	1128	Damaging	rs606920	8897281	+152.2kb	0.000649697	0.014803	0.359872	0.75	139
STRA6	15	74179466	74212267	ENSG00000137868	ENST00000395105	NM_022369.4	2708	TRUE	2004	HC PTVs	rs8025068	74577704	+365.4kb	0.000359904	-0.126736	0.483972	0.75	77
TAC3	12	57010000	57028883	ENSG00000166863	ENST00000458521	NM_013251.4	804	TRUE	366	Missense CADD≥25	rs2277339	56752285	-257.7kb	0.000570237	-0.1531	0.383954	0.75	122
TAC3	12	57010000	57028883	ENSG00000166863	ENST00000458521	NM_013251.4	804	TRUE	366	Missense CADD≥25	rs28473132	57313575	+284.7kb	0.000570237	-0.1531	0.383954	0.75	122
TLL2	10	96364608	96513926	ENSG00000095587	ENST00000357947	NM_012465.4	6769	TRUE	3048	Damaging	rs1889921	96044240	-320.4kb	0.00627728	0.0183322	0.116584	0.75	1343
TLL2	10	96364608	96513926	ENSG00000095587	ENST00000357947	NM_012465.4	6769	TRUE	3048	Damaging	rs7087644	96066577	-298kb	0.00627728	0.0183322	0.116584	0.75	1343
TLL2	10	96364608	96513926	ENSG00000095587	ENST00000357947	NM_012465.4	6769	TRUE	3048	Damaging	rs74430332	96198678	-165.9kb	0.00627728	0.0183322	0.116584	0.75	1343
TM6SF1	15	83107572	83144854	ENSG00000136404	ENST00000322019	NM_023003.5	1885	TRUE	1113	Missense CADD≥25	rs716886	83047101	-60.47kb	0.000308489	-0.147874	0.52273	0.75	66
TMEM106C	12	47963569	47968878	ENSG00000134291	ENST00000429772	NM_001143842.2	1539	TRUE	753	Missense CADD≥25	rs10219645	48135954	+167.1kb	0.000299141	-0.21128	0.530116	0.75	64
TPI1	12	6867119	6870948	ENSG00000111669	ENST00000396705	NM_000365.6	1351	TRUE	750	HC PTVs	rs10743271	7201194	+330.2kb	6.54371e-05	-0.530231	1.13285	0.75	14
TPI1	12	6867119	6870948	ENSG00000111669	ENST00000396705	NM_000365.6	1351	TRUE	750	HC PTVs	rs148681796	6663043	-204.1kb	6.54371e-05	-0.530231	1.13285	0.75	14
TSC22D2	3	150408335	150466431	ENSG00000196428	ENST00000361875		11154	TRUE	2343	Missense CADD≥25	rs10154963	150451772	0	0.00142092	-0.163813	0.243582	0.75	304
TXNRD2	22	19875517	19941820	ENSG00000184470	ENST00000400521	NM_006440.5	1941	TRUE	1575	HC PTVs	rs5746740	19461950	-413.6kb	0.000761874	-0.0826103	0.333251	0.75	163
VAMP1	12	6462237	6470677	ENSG00000139190	ENST00000396308	NM_014231.5	2736	TRUE	357	Missense CADD≥25	rs148681796	6663043	+192.4kb	0.000196311	0.108408	0.654141	0.75	42
WBP4	13	41061509	41084006	ENSG00000120688	ENST00000379487	NM_007187.5	2388	TRUE	1131	Damaging	rs112727324	40690558	-371kb	0.00108906	-0.159541	0.278697	0.75	233
ZBTB9	6	33453970	33457544	ENSG00000213588	ENST00000395064	NM_152735.4	2715	TRUE	1422	HC PTVs	rs7748483	33885294	+427.8kb	0.00014957	0.381005	0.750622	0.75	32
ZNF185	X	152914442	152973480	ENSG00000147394	ENST00000449285		4328	TRUE	2073	HC PTVs	rs3213462	153343992	+370.5kb	0.000420667	-0.041824	0.448174	0.75	90
ZNF557	19	7069703	7087968	ENSG00000130544	ENST00000252840	NM_024341.3	5759	TRUE	1293	Damaging	rs148807049	7473682	+385.7kb	7.47852e-05	0.523932	1.05962	0.75	16
ACAT2	6	159762045	159779112	ENSG00000120437	ENST00000367048	NM_005891.3	1520	TRUE	1194	Damaging	rs67149731	159723751	-38.29kb	0.000691763	-0.0266839	0.349256	0.76	148
AKT1S1	19	49869033	49878459	ENSG00000204673	ENST00000344175	NM_001098633.4	1775	TRUE	771	Damaging	rs10409547	49899562	+21.1kb	0.000257074	-0.0868767	0.571601	0.76	55
APOBEC1	12	7649400	7665908	ENSG00000111701	ENST00000229304	NM_001644.5	894	TRUE	711	Damaging	rs10743271	7201194	-448.2kb	0.000280445	0.0970335	0.547345	0.76	60
APOBEC1	12	7649400	7665908	ENSG00000111701	ENST00000229304	NM_001644.5	894	TRUE	711	Damaging	rs2376898	7714604	+48.7kb	0.000280445	0.0970335	0.547345	0.76	60
ARMC12	6	35737032	35749079	ENSG00000157343	ENST00000373866	NM_001286574.2	1309	TRUE	1023	Missense CADD≥25	rs9470134	35846548	+97.47kb	0.00112178	-0.10069	0.274431	0.76	240
B3GALT5	21	39556442	39673137	ENSG00000183778	ENST00000615480		1290	TRUE	933	Missense CADD≥25	rs9975728	39290823	-265.6kb	0.000116852	-0.437747	0.851025	0.76	25
B4GALT5	20	49632945	49713878	ENSG00000158470	ENST00000371711	NM_004776.4	4722	TRUE	1167	Damaging	rs483508	49883072	+169.2kb	9.81556e-05	0.512844	0.926205	0.76	21
BLOC1S2	10	100273280	100286680	ENSG00000196072	ENST00000370372	NM_173809.5	2619	TRUE	429	Damaging	rs10883451	100164661	-108.6kb	0.000369252	-0.174408	0.477808	0.76	79
BTBD19	1	44808482	44815585	ENSG00000222009	ENST00000450269		1572	TRUE	876	Damaging	rs57259875	44598240	-210.2kb	0.000420667	-0.0761524	0.446291	0.76	90
C15orf40	15	82988441	83011641	ENSG00000169609	ENST00000304177	NM_144597.3	11274	TRUE	462	Missense CADD≥25	rs376442546	82553422	-435kb	7.94593e-05	0.0607015	1.02977	0.76	17
C15orf40	15	82988441	83011641	ENSG00000169609	ENST00000304177	NM_144597.3	11274	TRUE	462	Missense CADD≥25	rs716886	83047101	+35.46kb	7.94593e-05	0.0607015	1.02977	0.76	17
C22orf31	22	29058672	29061831	ENSG00000100249	ENST00000216071	NM_015370.2	982	TRUE	873	Missense CADD≥25	rs139906882	28923586	-135.1kb	0.000158919	0.123007	0.728979	0.76	34
C22orf31	22	29058672	29061831	ENSG00000100249	ENST00000216071	NM_015370.2	982	TRUE	873	Missense CADD≥25	rs140353819	28900236	-158.4kb	0.000158919	0.123007	0.728979	0.76	34
C22orf31	22	29058672	29061831	ENSG00000100249	ENST00000216071	NM_015370.2	982	TRUE	873	Missense CADD≥25	rs5762852	28846485	-212.2kb	0.000158919	0.123007	0.728979	0.76	34
CAD	2	27217369	27243943	ENSG00000084774	ENST00000264705	NM_004341.5	7286	TRUE	6678	Missense CADD≥25	rs780088	27493137	+249.2kb	0.00310826	-0.0417292	0.164533	0.76	665
CAMKMT	2	44361947	44772592	ENSG00000143919	ENST00000378494	NM_024766.5	1512	TRUE	972	Damaging	rs17425341	44097148	-264.8kb	0.00127135	0.0191912	0.256815	0.76	272
CD68	17	7579491	7582111	ENSG00000129226	ENST00000250092	NM_001251.3	1705	TRUE	1065	Missense CADD≥25	rs222859	7294475	-285kb	0.000210333	0.0210068	0.632732	0.76	45
CHML	1	241628851	241640369	ENSG00000203668	ENST00000366553	NM_001381853.1	7711	TRUE	1971	Missense CADD≥25	rs1635506	241865502	+225.1kb	0.000794593	-0.103952	0.324807	0.76	170
CHML	1	241628851	241640369	ENSG00000203668	ENST00000366553	NM_001381853.1	7711	TRUE	1971	Missense CADD≥25	rs72755295	241870961	+230.6kb	0.000794593	-0.103952	0.324807	0.76	170
CHML	1	241628851	241640369	ENSG00000203668	ENST00000366553	NM_001381853.1	7711	TRUE	1971	Missense CADD≥25	rs851797	241889740	+249.4kb	0.000794593	-0.103952	0.324807	0.76	170
CIB2	15	78104606	78131535	ENSG00000136425	ENST00000258930	NM_006383.4	1499	TRUE	564	Missense CADD≥25	rs8035724	78178200	+46.66kb	0.00111243	0.135751	0.275518	0.76	238
CLDN19	1	42733093	42740254	ENSG00000164007	ENST00000296387	NM_148960.3	2841	TRUE	675	Damaging	rs12046563	42671609	-61.48kb	0.00103297	-0.16979	0.284972	0.76	221
CLIP4	2	29097705	29189643	ENSG00000115295	ENST00000320081	NM_024692.6	4299	TRUE	2118	HC PTVs	rs10198789	28745945	-351.8kb	0.000196311	0.231157	0.652784	0.76	42
CNPY4	7	100119634	100125508	ENSG00000166997	ENST00000262932	NM_152755.2	1478	TRUE	747	Damaging	rs2056726	100182660	+57.15kb	0.00179952	0.100746	0.216732	0.76	385
CPLX3	15	74826627	74831802	ENSG00000213578	ENST00000395018	NM_001030005.3	2002	TRUE	477	Missense CADD≥25	rs8025068	74577704	-248.9kb	0.000331859	0.142755	0.503998	0.76	71
CRLS1	20	6006093	6040053	ENSG00000088766	ENST00000378863	NM_019095.6	3925	TRUE	906	Damaging	rs148563363	5979051	-27.04kb	0.000542193	0.158968	0.394237	0.76	116
CRLS1	20	6006093	6040053	ENSG00000088766	ENST00000378863	NM_019095.6	3925	TRUE	906	Damaging	rs16991615	5967581	-38.51kb	0.000542193	0.158968	0.394237	0.76	116
CRLS1	20	6006093	6040053	ENSG00000088766	ENST00000378863	NM_019095.6	3925	TRUE	906	Damaging	rs236117	5956529	-49.56kb	0.000542193	0.158968	0.394237	0.76	116
CRLS1	20	6006093	6040053	ENSG00000088766	ENST00000378863	NM_019095.6	3925	TRUE	906	Damaging	rs73078112	5566738	-439.4kb	0.000542193	0.158968	0.394237	0.76	116
CTDNEP1	17	7243591	7252491	ENSG00000175826	ENST00000574322	NM_001143775.2	1767	TRUE	735	Missense CADD≥25	rs222859	7294475	+41.98kb	0.000444037	0.0600579	0.43582	0.76	95
DDX39A	19	14408798	14419383	ENSG00000123136	ENST00000242776	NM_005804.4	1498	TRUE	1284	Damaging	rs191031532	13914365	-494.4kb	0.000257074	0.142675	0.571641	0.76	55
DDX52	17	37609739	37643446	ENSG00000278053	ENST00000617633	NM_007010.5	6383	TRUE	1800	HC PTVs	rs8073434	37356701	-253kb	0.00117787	0.0835075	0.267624	0.76	252
DIABLO	12	122207663	122227456	ENSG00000184047	ENST00000464942	NM_001371333.1	1471	TRUE	720	HC PTVs	rs12825762	122499426	+272kb	0.000215008	-0.00535835	0.625129	0.76	46
DIABLO	12	122207663	122227456	ENSG00000184047	ENST00000464942	NM_001371333.1	1471	TRUE	720	HC PTVs	rs73413716	121777222	-430.4kb	0.000215008	-0.00535835	0.625129	0.76	46
EIF2B4	2	27364352	27370457	ENSG00000115211	ENST00000347454	NM_001034116.2	1644	TRUE	1572	Damaging	rs780088	27493137	+122.7kb	0.000948838	-0.120114	0.29716	0.76	203
EIF4E1B	5	176630618	176646644	ENSG00000175766	ENST00000318682	NM_001099408.2	1984	TRUE	729	Damaging	rs2241584	176529176	-101.4kb	0.0010283	-0.0774414	0.286207	0.76	220
EIF4E1B	5	176630618	176646644	ENSG00000175766	ENST00000318682	NM_001099408.2	1984	TRUE	729	Damaging	rs353478	176943987	+297.3kb	0.0010283	-0.0774414	0.286207	0.76	220
FAM221A	7	23680130	23703249	ENSG00000188732	ENST00000344962	NM_199136.5	1403	TRUE	897	Missense CADD≥25	rs11767307	23544877	-135.3kb	0.00110776	0.0881565	0.276047	0.76	237
FAM83F	22	39994954	40043534	ENSG00000133477	ENST00000333407	NM_138435.4	15561	TRUE	1503	HC PTVs	rs2958663	39998793	0	0.000373926	0.0388127	0.475345	0.76	80
FBXO24	7	100583982	100601117	ENSG00000106336	ENST00000241071	NM_033506.3	2259	TRUE	1743	HC PTVs	rs2056726	100182660	-401.3kb	0.000144896	0.449975	0.762488	0.76	31
FGA	4	154583128	154590745	ENSG00000171560	ENST00000403106	NM_021871.4	2209	TRUE	1935	Damaging	rs112898082	154773775	+183kb	0.000495452	-0.141187	0.412021	0.76	106
FRY	13	31846713	32299125	ENSG00000073910	ENST00000542859	NM_023037.3	12729	TRUE	9042	HC PTVs	rs11571815	32394413	+95.29kb	0.000215008	0.170189	0.626664	0.76	46
FSD2	15	82755362	82806070	ENSG00000186628	ENST00000334574	NM_001007122.4	6418	TRUE	2250	HC PTVs	rs376442546	82553422	-201.9kb	0.000467408	-0.0256288	0.42473	0.76	100
FSD2	15	82755362	82806070	ENSG00000186628	ENST00000334574	NM_001007122.4	6418	TRUE	2250	HC PTVs	rs716886	83047101	+241kb	0.000467408	-0.0256288	0.42473	0.76	100
HBQ1	16	180459	181179	ENSG00000086506	ENST00000199708	NM_005331.5	528	TRUE	429	Missense CADD≥25	rs28652789	33807	-146.7kb	7.47852e-05	-0.517302	1.06116	0.76	16
HEBP1	12	12974870	13000265	ENSG00000013583	ENST00000014930	NM_015987.5	1159	TRUE	570	HC PTVs	rs61913600	12731423	-243.4kb	6.0763e-05	0.116878	1.17562	0.76	13
HLA-C	6	31268749	31272130	ENSG00000204525	ENST00000376228		1536	TRUE	1101	Damaging	rs2844466	31633235	+361.1kb	0.00108439	0.0639362	0.279058	0.76	232
HLA-C	6	31268749	31272130	ENSG00000204525	ENST00000376228		1536	TRUE	1101	Damaging	rs4143333	31380742	+108.6kb	0.00108439	0.0639362	0.279058	0.76	232
HLA-C	6	31268749	31272130	ENSG00000204525	ENST00000376228		1536	TRUE	1101	Missense CADD≥25	rs2844466	31633235	+361.1kb	0.000976882	-0.0963331	0.29398	0.76	209
HLA-C	6	31268749	31272130	ENSG00000204525	ENST00000376228		1536	TRUE	1101	Missense CADD≥25	rs4143333	31380742	+108.6kb	0.000976882	-0.0963331	0.29398	0.76	209
HMGA1	6	34236873	34246231	ENSG00000137309	ENST00000311487	NM_145899.3	1920	TRUE	324	Damaging	rs7748483	33885294	-351.6kb	7.01111e-05	-0.705682	1.09634	0.76	15
HOXD12	2	176099795	176102489	ENSG00000170178	ENST00000406506	NM_021193.4	2549	TRUE	813	Missense CADD≥25	rs4972504	176153998	+51.51kb	0.00107036	0.0894013	0.27981	0.76	229
INAFM2	15	40323692	40326715	ENSG00000259330	ENST00000638170	NM_001301268.2	3024	TRUE	462	Missense CADD≥25	rs375453823	40726242	+399.5kb	0.000196311	-0.256786	0.655186	0.76	42
INHBC	12	57434784	57452062	ENSG00000175189	ENST00000309668	NM_005538.4	3202	TRUE	1059	Missense CADD≥25	rs28473132	57313575	-121.2kb	0.000640348	-0.00206965	0.362366	0.76	137
INTS8	8	94813311	94881746	ENSG00000164941	ENST00000523731	NM_017864.4	4645	TRUE	2988	HC PTVs	rs35529153	94619248	-194.1kb	0.000154245	0.239693	0.739067	0.76	33
IP6K2	3	48688003	48740353	ENSG00000068745	ENST00000328631	NM_016291.4	1746	TRUE	1281	Damaging	rs1264191	48612024	-75.98kb	0.0002524	0.2953	0.577135	0.76	54
JUP	17	41754604	41786931	ENSG00000173801	ENST00000393931	NM_002230.4	3505	TRUE	2238	Damaging	rs111637825	41982764	+195.8kb	0.00275303	0.0750174	0.175331	0.76	589
MEDAG	13	30906271	30925572	ENSG00000102802	ENST00000380482	NM_032849.4	2294	TRUE	912	Missense CADD≥25	rs7318091	30629202	-277.1kb	0.000930141	0.061819	0.301575	0.76	199
METAP1D	2	171999943	172082430	ENSG00000172878	ENST00000315796	NM_199227.3	3049	TRUE	1008	Damaging	rs6719012	172018743	0	0.000953512	0.0782077	0.296432	0.76	204
MRPL40	22	19432545	19436075	ENSG00000185608	ENST00000333130	NM_003776.4	744	TRUE	621	HC PTVs	rs5746740	19461950	+25.88kb	9.81556e-05	0.410453	0.927494	0.76	21
MSI2	17	57255851	57684689	ENSG00000153944	ENST00000284073	NM_138962.4	6379	TRUE	987	Missense CADD≥25	rs1815198	57283224	0	0.000317837	-0.0265284	0.514757	0.76	68
NFATC1	18	79395856	79529325	ENSG00000131196	ENST00000427363	NM_001278669.2	4873	TRUE	2832	Missense CADD≥25	rs11542373	79903394	+374.1kb	0.00111243	0.146085	0.275864	0.76	238
NFKBIL1	6	31546870	31558829	ENSG00000204498	ENST00000376148	NM_005007.4	1451	TRUE	1146	Damaging	rs2844466	31633235	+74.41kb	0.000537519	0.204802	0.396138	0.76	115
NFKBIL1	6	31546870	31558829	ENSG00000204498	ENST00000376148	NM_005007.4	1451	TRUE	1146	Damaging	rs4143333	31380742	-166.1kb	0.000537519	0.204802	0.396138	0.76	115
NISCH	3	52455118	52493068	ENSG00000010322	ENST00000345716	NM_007184.4	5139	TRUE	4515	Missense CADD≥25	rs9968117	52804638	+311.6kb	0.00311761	0.0143324	0.1647	0.76	667
NUP50	22	45163925	45188017	ENSG00000093000	ENST00000347635	NM_007172.4	5151	TRUE	1407	HC PTVs	rs2272805	45413817	+225.8kb	9.34815e-05	0.281188	0.950412	0.76	20
OCM	7	5879827	5886363	ENSG00000122543	ENST00000242104		696	TRUE	330	HC PTVs	rs61065130	5405116	-474.7kb	0.000341208	-0.178086	0.496973	0.76	73
OGFOD2	12	122974580	122980043	ENSG00000111325	ENST00000228922		1780	TRUE	1053	HC PTVs	rs12825762	122499426	-475.2kb	0.000631	0.152915	0.365141	0.76	135
OGFOD2	12	122974580	122980043	ENSG00000111325	ENST00000228922		1780	TRUE	1053	HC PTVs	rs35067339	123275562	+295.5kb	0.000631	0.152915	0.365141	0.76	135
OR4K15	14	19975591	19976565	ENSG00000169488	ENST00000305051	NM_001005486.2	975	TRUE	975	Missense CADD≥25	rs1713426	20467918	+491.4kb	0.00014957	-0.303025	0.751049	0.76	32
P3H3	12	6828407	6839847	ENSG00000110811	ENST00000290510	NM_014262.5	2631	TRUE	2211	Missense CADD≥25	rs10743271	7201194	+361.3kb	0.00225758	-0.0795213	0.193334	0.76	483
P3H3	12	6828407	6839847	ENSG00000110811	ENST00000290510	NM_014262.5	2631	TRUE	2211	Missense CADD≥25	rs148681796	6663043	-165.4kb	0.00225758	-0.0795213	0.193334	0.76	483
PIK3R3	1	46040140	46133036	ENSG00000117461	ENST00000262741	NM_003629.4	5596	TRUE	1386	Damaging	rs112869704	46314613	+181.6kb	0.0011545	0.132543	0.269565	0.76	247
PLEKHG6	12	6310436	6328506	ENSG00000008323	ENST00000684764	NM_001384598.1	2969	TRUE	2373	HC PTVs	rs148681796	6663043	+334.5kb	0.000397297	0.133772	0.459922	0.76	85
PSMB8	6	32840717	32844679	ENSG00000204264	ENST00000374882	NM_148919.4	1124	TRUE	831	HC PTVs	rs9272211	32634252	-206.5kb	7.01111e-05	0.195578	1.09638	0.76	15
PSMB8	6	32840717	32844679	ENSG00000204264	ENST00000374882	NM_148919.4	1124	TRUE	831	HC PTVs	rs9272982	32643599	-197.1kb	7.01111e-05	0.195578	1.09638	0.76	15
PSMB9	6	32844136	32859851	ENSG00000240065	ENST00000374859	NM_002800.5	1017	TRUE	660	HC PTVs	rs9272211	32634252	-209.9kb	0.000261748	-0.264519	0.567543	0.76	56
PSMB9	6	32844136	32859851	ENSG00000240065	ENST00000374859	NM_002800.5	1017	TRUE	660	HC PTVs	rs9272982	32643599	-200.5kb	0.000261748	-0.264519	0.567543	0.76	56
PSMD2	3	184299198	184309050	ENSG00000175166	ENST00000310118	NM_002808.5	2913	TRUE	2727	Damaging	rs72268838	183869296	-429.9kb	0.000869378	-0.126698	0.311165	0.76	186
RAB28	4	13361354	13484365	ENSG00000157869	ENST00000330852	NM_001017979.3	1690	TRUE	666	Missense CADD≥25	rs2052160	13574954	+90.59kb	0.000186963	-0.119927	0.670182	0.76	40
RASAL2	1	178094104	178484147	ENSG00000075391	ENST00000367649	NM_170692.4	9843	TRUE	3843	Missense CADD≥25	rs11582336	178261810	0	0.00294934	0.0410913	0.168965	0.76	631
RBAK	7	5045821	5069487	ENSG00000146587	ENST00000396912	NM_021163.4	6612	TRUE	2145	Damaging	rs61065130	5405116	+335.6kb	0.00125733	-0.160003	0.25913	0.76	269
RBMS3	3	28574791	30010391	ENSG00000144642	ENST00000383767	NM_001003793.3	8449	TRUE	1314	Missense CADD≥25	rs62244773	30476941	+466.6kb	0.00142092	0.0493368	0.243586	0.76	304
RCBTB1	13	49531946	49585558	ENSG00000136144	ENST00000378302	NM_018191.4	4008	TRUE	1596	Damaging	rs3736830	49732085	+146.5kb	0.0014069	0.0821518	0.245274	0.76	301
RIOK1	6	7389793	7418037	ENSG00000124784	ENST00000379834	NM_031480.3	2498	TRUE	1707	Missense CADD≥25	rs76623841	7107171	-282.6kb	0.000691763	0.0453793	0.349224	0.76	148
RPS19BP1	22	39529093	39532761	ENSG00000187051	ENST00000334678	NM_194326.4	820	TRUE	411	HC PTVs	rs2958663	39998793	+466kb	0.000116852	-0.379979	0.850126	0.76	25
RPUSD2	15	40569299	40574949	ENSG00000166133	ENST00000315616	NM_152260.3	2365	TRUE	1638	HC PTVs	rs375453823	40726242	+151.3kb	0.000196311	0.293081	0.65521	0.76	42
RPUSD2	15	40569299	40574949	ENSG00000166133	ENST00000315616	NM_152260.3	2365	TRUE	1638	HC PTVs	rs9796	40979249	+404.3kb	0.000196311	0.293081	0.65521	0.76	42
RSPH1	21	42472486	42496246	ENSG00000160188	ENST00000291536	NM_080860.4	1300	TRUE	930	Damaging	rs4148974	42903610	+407.4kb	0.0014957	0.020915	0.23822	0.76	320
SAXO2	15	82262810	82284930	ENSG00000188659	ENST00000682753	NM_001348699.2	3304	TRUE	1377	HC PTVs	rs376442546	82553422	+268.5kb	0.000200985	0.473629	0.647531	0.76	43
SEC16B	1	177923956	177984303	ENSG00000120341	ENST00000308284		3985	TRUE	3183	HC PTVs	rs11582336	178261810	+277.5kb	0.00103765	-0.0652169	0.284315	0.76	222
SEMA4A	1	156147366	156177752	ENSG00000196189	ENST00000368285	NM_022367.4	3242	TRUE	2286	Damaging	rs2736609	156232849	+55.1kb	0.00256607	-0.0332212	0.181068	0.76	549
SERAC1	6	158109519	158168280	ENSG00000122335	ENST00000647468	NM_032861.4	3936	TRUE	1965	Missense CADD≥25	rs140381358	158153983	0	0.000691763	-0.126725	0.349244	0.76	148
SLC41A3	3	126006357	126101561	ENSG00000114544	ENST00000360370	NM_017836.4	2182	TRUE	1464	Missense CADD≥25	rs4679244	126441686	+340.1kb	0.00235106	-0.0600338	0.189517	0.76	503
SMURF2	17	64542282	64662307	ENSG00000108854	ENST00000262435	NM_022739.4	6240	TRUE	2247	Damaging	rs1991401	64506317	-35.96kb	0.00103297	0.0369111	0.285746	0.76	221
SPDYA	2	28782517	28850611	ENSG00000163806	ENST00000334056	NM_182756.4	1817	TRUE	942	Damaging	rs10198789	28745945	-36.57kb	0.00045806	0.0671265	0.427474	0.76	98
SSTR2	17	73165010	73176633	ENSG00000180616	ENST00000357585	NM_001050.3	7685	TRUE	1110	Missense CADD≥25	rs34609096	73234541	+57.91kb	0.000593608	-0.271431	0.376767	0.76	127
TBC1D17	19	49877425	49888750	ENSG00000104946	ENST00000221543	NM_024682.3	2095	TRUE	1947	HC PTVs	rs10409547	49899562	+10.81kb	0.000551541	0.102122	0.390357	0.76	118
TH	11	2163929	2171815	ENSG00000180176	ENST00000352909	NM_000360.4	1827	TRUE	1494	HC PTVs	rs6578283	2652345	+480.5kb	9.34815e-05	0.178581	0.949441	0.76	20
TMEM191C	22	21466423	21471269	ENSG00000206140	ENST00000536718	NM_001388354.1	1096	TRUE	909	Missense CADD≥25	rs3838149	21944106	+472.8kb	9.34815e-05	-0.176436	0.950418	0.76	20
TMEM191C	22	21466423	21471269	ENSG00000206140	ENST00000536718	NM_001388354.1	1096	TRUE	909	Missense CADD≥25	rs5754100	21561877	+90.61kb	9.34815e-05	-0.176436	0.950418	0.76	20
TNFRSF6B	20	63696652	63698684	ENSG00000243509	ENST00000369996	NM_003823.4	1140	TRUE	903	HC PTVs	rs34978822	63660246	-36.41kb	0.000631	0.0087514	0.365486	0.76	135
TTC5	14	20256558	20305960	ENSG00000136319	ENST00000258821	NM_138376.3	4737	TRUE	1323	HC PTVs	rs1713426	20467918	+162kb	0.000163593	0.239496	0.718141	0.76	35
VPS4B	18	63389190	63422483	ENSG00000119541	ENST00000238497	NM_004869.4	3337	TRUE	1335	Missense CADD≥25	rs12605881	63274208	-115kb	0.000392622	-0.239081	0.464024	0.76	84
VPS9D1	16	89707134	89720898	ENSG00000075399	ENST00000389386	NM_004913.3	2660	TRUE	1896	Missense CADD≥25	rs2108839	89793774	+72.88kb	0.00122928	-0.106949	0.262017	0.76	263
VPS9D1	16	89707134	89720898	ENSG00000075399	ENST00000389386	NM_004913.3	2660	TRUE	1896	Missense CADD≥25	rs62054610	89750512	+29.61kb	0.00122928	-0.106949	0.262017	0.76	263
ZNF276	16	89720400	89740925	ENSG00000158805	ENST00000443381	NM_001113525.2	4628	TRUE	1845	Missense CADD≥25	rs2108839	89793774	+52.85kb	0.00172941	0.0438146	0.221003	0.76	370
ZNF276	16	89720400	89740925	ENSG00000158805	ENST00000443381	NM_001113525.2	4628	TRUE	1845	Missense CADD≥25	rs62054610	89750512	+9.587kb	0.00172941	0.0438146	0.221003	0.76	370
ACSBG1	15	78167468	78245688	ENSG00000103740	ENST00000258873	NM_015162.5	6215	TRUE	2175	HC PTVs	rs8035724	78178200	0	7.47852e-05	0.0554556	1.06147	0.77	16
ACSL1	4	184755595	184826818	ENSG00000151726	ENST00000281455	NM_001995.5	3712	TRUE	2097	Missense CADD≥25	rs2139178	184823875	0	0.000336534	0.0664715	0.499627	0.77	72
ANKRD30A	10	37125598	37232567	ENSG00000148513	ENST00000361713	NM_052997.3	4664	TRUE	4194	Damaging	rs10764106	36766456	-359.1kb	0.0015144	0.0953353	0.2362	0.77	324
ANP32E	1	150218417	150236156	ENSG00000143401	ENST00000583931	NM_030920.5	3407	TRUE	807	Damaging	rs72708144	149844173	-374.2kb	7.47852e-05	0.760594	1.05796	0.77	16
CCZ1	7	5898725	5926550	ENSG00000122674	ENST00000325974	NM_015622.6	2379	TRUE	1449	Missense CADD≥25	rs61065130	5405116	-493.6kb	0.000687089	0.181718	0.350349	0.77	147
CFAP251	12	121918592	122003927	ENSG00000158023	ENST00000288912	NM_144668.6	3729	TRUE	3450	HC PTVs	rs12825762	122499426	+495.5kb	0.000551541	-0.0626082	0.390474	0.77	118
CFAP251	12	121918592	122003927	ENSG00000158023	ENST00000288912	NM_144668.6	3729	TRUE	3450	HC PTVs	rs2942371	121693919	-224.7kb	0.000551541	-0.0626082	0.390474	0.77	118
CFAP251	12	121918592	122003927	ENSG00000158023	ENST00000288912	NM_144668.6	3729	TRUE	3450	HC PTVs	rs73413716	121777222	-141.4kb	0.000551541	-0.0626082	0.390474	0.77	118
CSPG5	3	47562238	47580792	ENSG00000114646	ENST00000264723	NM_006574.4	2154	TRUE	1620	Damaging	rs12487736	47418189	-144kb	0.00111243	0.0634662	0.275156	0.77	238
CYP3A7	7	99705036	99735196	ENSG00000160870	ENST00000336374	NM_000765.5	2079	TRUE	1512	Missense CADD≥25	rs2056726	100182660	+447.5kb	0.000308489	0.275677	0.522655	0.77	66
DELE1	5	141923855	141942047	ENSG00000081791	ENST00000432126	NM_014773.5	4907	TRUE	1548	HC PTVs	rs10477172	142302525	+360.5kb	0.00103765	-0.0714441	0.284953	0.77	222
DNAJC12	10	67796669	67838188	ENSG00000108176	ENST00000225171	NM_021800.3	1221	TRUE	597	Missense CADD≥25	rs10997819	67809761	0	0.000546867	0.00806919	0.392697	0.77	117
DPY19L4	8	94719703	94793836	ENSG00000156162	ENST00000414645	NM_181787.3	6197	TRUE	2172	Missense CADD≥25	rs35529153	94619248	-100.5kb	0.002524	-0.0579197	0.183167	0.77	540
EFCAB9	5	172194172	172203454	ENSG00000214360	ENST00000398186	NM_001171183.2	704	TRUE	594	Damaging	rs11744866	172507817	+304.4kb	7.47852e-05	0.172814	1.06024	0.77	16
ENPP2	8	119557086	119673453	ENSG00000136960	ENST00000075322	NM_001040092.3	3086	TRUE	2592	Missense CADD≥25	rs1467044	119874801	+201.3kb	0.00132744	0.08273	0.252229	0.77	284
FAM180B	11	47586678	47589194	ENSG00000196666	ENST00000538490	NM_001164379.3	1403	TRUE	552	HC PTVs	rs10769315	48088815	+499.6kb	0.000462734	0.172229	0.426901	0.77	99
FCAR	19	54874235	54891420	ENSG00000186431	ENST00000355524	NM_002000.4	2476	TRUE	864	Damaging	rs11668344	55322296	+430.9kb	0.000266422	0.0683453	0.561485	0.77	57
FCAR	19	54874235	54891420	ENSG00000186431	ENST00000355524	NM_002000.4	2476	TRUE	864	Damaging	rs117146677	55322500	+431.1kb	0.000266422	0.0683453	0.561485	0.77	57
FGF22	19	639879	644371	ENSG00000070388	ENST00000215530		1311	TRUE	513	HC PTVs	rs349306	950694	+306.3kb	0.000266422	-0.118744	0.561599	0.77	57
GIGYF1	7	100679507	100694250	ENSG00000146830	ENST00000678049	NM_001375765.1	6559	TRUE	3108	Damaging	rs2056726	100182660	-496.8kb	0.0020379	0.16053	0.203696	0.77	436
GSDMA	17	39953263	39977768	ENSG00000167914	ENST00000301659	NM_178171.5	2135	TRUE	1338	Missense CADD≥25	rs1565920	39675360	-277.9kb	0.00140222	-0.122681	0.245811	0.77	300
H2BC11	6	27125897	27132795	ENSG00000124635	ENST00000339812	NM_021058.4	480	TRUE	381	Damaging	rs9348752	27107704	-18.19kb	0.00022903	-0.213253	0.606752	0.77	49
HES1	3	194136148	194138732	ENSG00000114315	ENST00000232424	NM_005524.4	1575	TRUE	843	Damaging	rs13070791	193667486	-468.7kb	0.000906771	0.0889658	0.304712	0.77	194
HLA-DQA2	6	32741391	32747198	ENSG00000237541	ENST00000374940	NM_020056.5	1458	TRUE	768	Missense CADD≥25	rs9272211	32634252	-107.1kb	9.81556e-05	0.314984	0.926562	0.77	21
HLA-DQA2	6	32741391	32747198	ENSG00000237541	ENST00000374940	NM_020056.5	1458	TRUE	768	Missense CADD≥25	rs9272982	32643599	-97.79kb	9.81556e-05	0.314984	0.926562	0.77	21
IDUA	4	986997	1004564	ENSG00000127415	ENST00000514224	NM_000203.5	2174	TRUE	1962	Missense CADD≥25	rs3796624	1022056	+17.49kb	0.00125265	0.070518	0.259191	0.77	268
IPO7	11	9384652	9448127	ENSG00000205339	ENST00000379719	NM_006391.3	6162	TRUE	3117	Missense CADD≥25	rs7928823	9453825	+5.698kb	0.000439363	-0.319501	0.438098	0.77	94
IPO8	12	30628988	30695869	ENSG00000133704	ENST00000256079	NM_006390.4	5208	TRUE	3114	Damaging	rs10743724	30623088	-5.9kb	0.00105167	0.123306	0.282882	0.77	225
KCNAB1	3	156037701	156539138	ENSG00000169282	ENST00000490337	NM_172160.3	3152	TRUE	1260	Damaging	rs344018	156698204	+159.1kb	0.000953512	-0.0442627	0.297149	0.77	204
KIAA1841	2	61065871	61138034	ENSG00000162929	ENST00000402291	NM_001129993.3	4578	TRUE	2157	Damaging	rs199638788	61239299	+101.3kb	0.000869378	-0.0435217	0.310407	0.77	186
KIAA1841	2	61065871	61138034	ENSG00000162929	ENST00000402291	NM_001129993.3	4578	TRUE	2157	HC PTVs	rs199638788	61239299	+101.3kb	0.000177615	0.113038	0.686276	0.77	38
KNTC1	12	122527246	122626396	ENSG00000184445	ENST00000333479	NM_014708.6	6974	TRUE	6630	Missense CADD≥25	rs12825762	122499426	-27.82kb	0.00370187	0.0544526	0.151169	0.77	792
MPIG6B	6	31718594	31726714	ENSG00000204420	ENST00000649779	NM_138272.3	2377	TRUE	726	Damaging	rs2844466	31633235	-85.36kb	0.000415993	0.0947647	0.450234	0.77	89
MPIG6B	6	31718594	31726714	ENSG00000204420	ENST00000649779	NM_138272.3	2377	TRUE	726	Damaging	rs4143333	31380742	-337.9kb	0.000415993	0.0947647	0.450234	0.77	89
MYPN	10	68106117	68212017	ENSG00000138347	ENST00000358913	NM_032578.4	5762	TRUE	3963	Missense CADD≥25	rs10823203	68459853	+247.8kb	0.0036785	0.0845095	0.151902	0.77	787
MYPN	10	68106117	68212017	ENSG00000138347	ENST00000358913	NM_032578.4	5762	TRUE	3963	Missense CADD≥25	rs10997819	67809761	-296.4kb	0.0036785	0.0845095	0.151902	0.77	787
NECAB3	20	33657087	33674463	ENSG00000125967	ENST00000246190	NM_031232.4	2009	TRUE	1191	Damaging	rs58065489	33465106	-192kb	0.000336534	-0.0564138	0.500308	0.77	72
NEK4	3	52708444	52770946	ENSG00000114904	ENST00000233027	NM_003157.6	6053	TRUE	2526	HC PTVs	rs9968117	52804638	+33.69kb	0.000972208	-0.0177274	0.294284	0.77	208
NISCH	3	52455118	52493068	ENSG00000010322	ENST00000345716	NM_007184.4	5139	TRUE	4515	HC PTVs	rs9968117	52804638	+311.6kb	0.000112178	0.513251	0.865591	0.77	24
NR1D1	17	40092793	40100589	ENSG00000126368	ENST00000246672	NM_021724.5	2630	TRUE	1845	Missense CADD≥25	rs1565920	39675360	-417.4kb	0.00131342	0.1146	0.253492	0.77	281
OPN1SW	7	128772485	128775794	ENSG00000128617	ENST00000249389	NM_001385125.1	1106	TRUE	1038	Missense CADD≥25	rs4731541	129038182	+262.4kb	0.000434689	0.0771899	0.440377	0.77	93
OR2A14	7	144123176	144131188	ENSG00000221938	ENST00000641068	NM_001001659.3	2199	TRUE	933	Damaging	rs112190116	144399065	+267.9kb	0.000135548	-0.520688	0.788374	0.77	29
PBLD	10	68282660	68333049	ENSG00000108187	ENST00000358769	NM_022129.4	2588	TRUE	867	Damaging	rs10823203	68459853	+126.8kb	0.000364578	0.0879742	0.480883	0.77	78
PBLD	10	68282660	68333049	ENSG00000108187	ENST00000358769	NM_022129.4	2588	TRUE	867	Damaging	rs10997819	67809761	-472.9kb	0.000364578	0.0879742	0.480883	0.77	78
PBLD	10	68282660	68333049	ENSG00000108187	ENST00000358769	NM_022129.4	2588	TRUE	867	HC PTVs	rs10823203	68459853	+126.8kb	0.00010283	0.166475	0.905208	0.77	22
PBLD	10	68282660	68333049	ENSG00000108187	ENST00000358769	NM_022129.4	2588	TRUE	867	HC PTVs	rs10997819	67809761	-472.9kb	0.00010283	0.166475	0.905208	0.77	22
PEX11A	15	89677764	89690783	ENSG00000166821	ENST00000300056	NM_003847.3	2708	TRUE	744	Missense CADD≥25	rs12898357	89258160	-419.6kb	0.0003786	0.0698599	0.471921	0.77	81
PNMA3	X	153056409	153060467	ENSG00000183837	ENST00000593810	NM_013364.6	3682	TRUE	1392	Damaging	rs3213462	153343992	+283.5kb	7.47852e-05	-0.498454	1.06255	0.77	16
PNMA3	X	153056409	153060467	ENSG00000183837	ENST00000593810	NM_013364.6	3682	TRUE	1392	HC PTVs	rs3213462	153343992	+283.5kb	7.47852e-05	-0.498454	1.06255	0.77	16
PRDM7	16	90056566	90092072	ENSG00000126856	ENST00000449207	NM_001098173.2	3393	TRUE	1479	Damaging	rs2108839	89793774	-262.8kb	0.000359904	0.108756	0.484026	0.77	77
PRDM7	16	90056566	90092072	ENSG00000126856	ENST00000449207	NM_001098173.2	3393	TRUE	1479	Damaging	rs62054610	89750512	-306.1kb	0.000359904	0.108756	0.484026	0.77	77
PRPF6	20	63981132	64033100	ENSG00000101161	ENST00000266079	NM_012469.4	3047	TRUE	2826	Damaging	rs34978822	63660246	-320.9kb	0.000878726	-0.152432	0.309796	0.77	188
PTPRJ	11	47980558	48170841	ENSG00000149177	ENST00000418331	NM_002843.4	7845	TRUE	4014	Damaging	rs10769315	48088815	0	0.00180419	0.00962709	0.216503	0.77	386
RBKS	2	27781379	27890681	ENSG00000171174	ENST00000302188	NM_022128.3	1247	TRUE	969	Missense CADD≥25	rs12053063	28127744	+237.1kb	0.00058426	0.113137	0.378567	0.77	125
RBKS	2	27781379	27890681	ENSG00000171174	ENST00000302188	NM_022128.3	1247	TRUE	969	Missense CADD≥25	rs780088	27493137	-288.2kb	0.00058426	0.113137	0.378567	0.77	125
RBM46	4	154781213	154828813	ENSG00000151962	ENST00000281722	NM_144979.5	2524	TRUE	1602	HC PTVs	rs112898082	154773775	-7.438kb	0.000177615	0.421031	0.687613	0.77	38
RHBDD3	22	29259872	29268209	ENSG00000100263	ENST00000216085	NM_012265.3	1777	TRUE	1161	Damaging	rs139906882	28923586	-336.3kb	0.00131342	0.0337088	0.253907	0.77	281
RHBDD3	22	29259872	29268209	ENSG00000100263	ENST00000216085	NM_012265.3	1777	TRUE	1161	Damaging	rs140353819	28900236	-359.6kb	0.00131342	0.0337088	0.253907	0.77	281
RHBDD3	22	29259872	29268209	ENSG00000100263	ENST00000216085	NM_012265.3	1777	TRUE	1161	Damaging	rs5762852	28846485	-413.4kb	0.00131342	0.0337088	0.253907	0.77	281
RHBDD3	22	29259872	29268209	ENSG00000100263	ENST00000216085	NM_012265.3	1777	TRUE	1161	HC PTVs	rs139906882	28923586	-336.3kb	0.000920793	0.0894887	0.303103	0.77	197
RHBDD3	22	29259872	29268209	ENSG00000100263	ENST00000216085	NM_012265.3	1777	TRUE	1161	HC PTVs	rs140353819	28900236	-359.6kb	0.000920793	0.0894887	0.303103	0.77	197
RHBDD3	22	29259872	29268209	ENSG00000100263	ENST00000216085	NM_012265.3	1777	TRUE	1161	HC PTVs	rs5762852	28846485	-413.4kb	0.000920793	0.0894887	0.303103	0.77	197
RNF207	1	6205475	6221299	ENSG00000158286	ENST00000377939	NM_207396.3	3981	TRUE	1905	HC PTVs	rs200448	6641918	+420.6kb	0.000373926	-0.157123	0.473317	0.77	80
RRAGC	1	38838198	38859772	ENSG00000116954	ENST00000373001	NM_022157.4	2681	TRUE	1200	Damaging	rs9438982	38892471	+32.7kb	0.000130874	-0.112366	0.799781	0.77	28
SDF2L1	22	21642302	21644299	ENSG00000128228	ENST00000248958	NM_022044.3	825	TRUE	666	Damaging	rs3838149	21944106	+299.8kb	0.000855356	0.00380861	0.314457	0.77	183
SDF2L1	22	21642302	21644299	ENSG00000128228	ENST00000248958	NM_022044.3	825	TRUE	666	Damaging	rs5754100	21561877	-80.42kb	0.000855356	0.00380861	0.314457	0.77	183
SDR9C7	12	56923133	56934408	ENSG00000170426	ENST00000293502	NM_148897.3	1789	TRUE	942	Missense CADD≥25	rs2277339	56752285	-170.8kb	0.00133211	-0.11374	0.251393	0.77	285
SDR9C7	12	56923133	56934408	ENSG00000170426	ENST00000293502	NM_148897.3	1789	TRUE	942	Missense CADD≥25	rs28473132	57313575	+379.2kb	0.00133211	-0.11374	0.251393	0.77	285
SEMA4A	1	156147366	156177752	ENSG00000196189	ENST00000368285	NM_022367.4	3242	TRUE	2286	Missense CADD≥25	rs2736609	156232849	+55.1kb	0.00224823	-0.0399631	0.193381	0.77	481
SHISA3	4	42397488	42402487	ENSG00000178343	ENST00000319234	NM_001080505.3	2322	TRUE	717	Missense CADD≥25	rs2581458	41974190	-423.3kb	0.000738504	0.0384696	0.337365	0.77	158
SNAI3	16	88677688	88686507	ENSG00000185669	ENST00000332281	NM_178310.4	1740	TRUE	879	Missense CADD≥25	rs12447180	88451314	-226.4kb	0.00137885	-0.111334	0.247453	0.77	295
SNAI3	16	88677688	88686507	ENSG00000185669	ENST00000332281	NM_178310.4	1740	TRUE	879	Missense CADD≥25	rs502258	88902139	+215.6kb	0.00137885	-0.111334	0.247453	0.77	295
SPAG7	17	4959226	4967817	ENSG00000091640	ENST00000206020	NM_004890.3	1005	TRUE	684	Damaging	rs34856659	5424252	+456.4kb	0.000462734	-0.171365	0.426692	0.77	99
SPRYD4	12	56468578	56479708	ENSG00000176422	ENST00000338146	NM_207344.4	10769	TRUE	624	Missense CADD≥25	rs2277339	56752285	+272.6kb	0.00035523	-0.189079	0.486378	0.77	76
STAT5B	17	42199177	42276707	ENSG00000173757	ENST00000293328	NM_012448.4	5079	TRUE	2364	Damaging	rs111637825	41982764	-216.4kb	0.000560889	-0.0992832	0.387588	0.77	120
TASL	X	30558809	30577766	ENSG00000120280	ENST00000378962	NM_025159.3	1792	TRUE	906	Missense CADD≥25	rs62588628	30735488	+157.7kb	0.000626326	-0.121332	0.367403	0.77	134
TASOR2	10	5684838	5763740	ENSG00000108021	ENST00000328090		8626	TRUE	7293	Damaging	rs10795520	5722197	0	0.00172941	-0.0698745	0.221084	0.77	370
TEX45	19	7492976	7508450	ENSG00000198723	ENST00000361664	NM_198534.3	1690	TRUE	1518	HC PTVs	rs148807049	7473682	-19.29kb	0.000359904	0.0772864	0.483164	0.77	77
TNRC6B	22	40044817	40335808	ENSG00000100354	ENST00000454349	NM_001162501.2	18280	TRUE	5502	Damaging	rs2958663	39998793	-46.02kb	0.00354295	-0.0549145	0.154927	0.77	758
TOP3A	17	18271428	18315007	ENSG00000177302	ENST00000321105	NM_004618.5	6596	TRUE	3006	Missense CADD≥25	rs569145577	18411596	+96.59kb	0.0017668	0.0427106	0.218655	0.77	378
TSPAN11	12	30926428	30996602	ENSG00000110900	ENST00000546076	NM_001370302.1	5506	TRUE	762	HC PTVs	rs10743724	30623088	-303.3kb	0.000130874	-0.250208	0.801112	0.77	28
TSPAN17	5	176647387	176659054	ENSG00000048140	ENST00000508164	NM_130465.5	2475	TRUE	990	Missense CADD≥25	rs2241584	176529176	-118.2kb	0.000406645	-0.0450379	0.454838	0.77	87
TSPAN17	5	176647387	176659054	ENSG00000048140	ENST00000508164	NM_130465.5	2475	TRUE	990	Missense CADD≥25	rs353478	176943987	+284.9kb	0.000406645	-0.0450379	0.454838	0.77	87
TXNDC11	16	11679083	11742857	ENSG00000153066	ENST00000283033	NM_015914.7	3116	TRUE	2877	Damaging	rs9673473	11917355	+174.5kb	0.00168734	-0.168517	0.223741	0.77	361
UCMA	10	13221766	13234374	ENSG00000165623	ENST00000378681	NM_145314.3	870	TRUE	417	Missense CADD≥25	rs74701710	13166912	-54.85kb	0.000444037	-0.219567	0.435787	0.77	95
VPS50	7	93232340	93361123	ENSG00000004766	ENST00000305866	NM_017667.4	5684	TRUE	2895	Damaging	rs2023778	93411158	+50.04kb	0.00160788	0.0325687	0.229237	0.77	344
ZFYVE1	14	72969451	73027131	ENSG00000165861	ENST00000556143	NM_021260.4	4380	TRUE	2334	Missense CADD≥25	rs1986616	73074228	+47.1kb	0.000677741	-0.205887	0.353014	0.77	145
AARSD1	17	42950526	42964498	ENSG00000266967	ENST00000427569	NM_001261434.2	1320	TRUE	1239	Missense CADD≥25	rs799903	43122889	+158.4kb	0.00156114	-0.110968	0.232603	0.78	334
ADCY9	16	3953387	4116442	ENSG00000162104	ENST00000294016	NM_001116.4	7980	TRUE	4062	Damaging	rs4786509	4518768	+402.3kb	0.00168734	-0.0468956	0.223733	0.78	361
ANKRD52	12	56237807	56258384	ENSG00000139645	ENST00000267116	NM_173595.4	8681	TRUE	3231	Damaging	rs2277339	56752285	+493.9kb	0.00173408	0.00505515	0.220448	0.78	371
ANKUB1	3	149761100	149968385	ENSG00000206199	ENST00000446160	NM_001144960.3	2207	TRUE	1635	Missense CADD≥25	rs10154963	150451772	+483.4kb	0.000743178	-0.153435	0.336511	0.78	159
ARHGEF18	19	7348937	7472485	ENSG00000104880	ENST00000668164	NM_001367823.1	6681	TRUE	4086	Missense CADD≥25	rs148807049	7473682	+1.197kb	0.0039122	-0.0779064	0.147078	0.78	837
ATAD2B	2	23748664	23927123	ENSG00000119778	ENST00000238789	NM_017552.4	8112	TRUE	4377	Missense CADD≥25	rs112866529	23978729	+51.61kb	0.00175278	-0.0514001	0.218817	0.78	375
ATAT1	6	30626842	30646823	ENSG00000137343	ENST00000330083	NM_001031722.4	1738	TRUE	1230	Damaging	rs3130040	30560877	-65.96kb	0.000462734	0.141948	0.426915	0.78	99
ATRIP	3	48446710	48467645	ENSG00000164053	ENST00000320211	NM_130384.3	4576	TRUE	2376	Damaging	rs1264191	48612024	+144.4kb	0.00170604	0.0880942	0.222318	0.78	365
AZIN1	8	102826111	102893864	ENSG00000155096	ENST00000337198	NM_148174.4	4196	TRUE	1347	Damaging	rs117431243	102653990	-172.1kb	0.000205659	0.039993	0.640116	0.78	44
BAK1	6	33572547	33580293	ENSG00000030110	ENST00000374467	NM_001188.4	2170	TRUE	636	HC PTVs	rs7748483	33885294	+305kb	0.00010283	-0.236552	0.905261	0.78	22
BRF2	8	37843268	37849861	ENSG00000104221	ENST00000220659	NM_018310.4	2560	TRUE	1260	Missense CADD≥25	rs3750243	38030499	+180.6kb	0.000528171	-0.10735	0.399597	0.78	113
C1orf198	1	230837119	230869589	ENSG00000119280	ENST00000366663	NM_032800.3	3726	TRUE	984	Missense CADD≥25	rs7414807	231341128	+471.5kb	0.00114047	0.0248525	0.27123	0.78	244
CALU	7	128739292	128773400	ENSG00000128595	ENST00000249364	NM_001219.5	5266	TRUE	948	Damaging	rs4731541	129038182	+264.8kb	0.000215008	-0.288917	0.625989	0.78	46
CCDC149	4	24806117	24980204	ENSG00000181982	ENST00000635206	NM_001330643.2	4058	TRUE	1623	Missense CADD≥25	rs190043078	25376189	+396kb	0.000682415	-0.0421544	0.350996	0.78	146
CCDC32	15	40528683	40565057	ENSG00000128891	ENST00000416810	NM_001080792.4	1509	TRUE	558	Missense CADD≥25	rs375453823	40726242	+161.2kb	0.000168267	-0.142067	0.707692	0.78	36
CCDC32	15	40528683	40565057	ENSG00000128891	ENST00000416810	NM_001080792.4	1509	TRUE	558	Missense CADD≥25	rs9796	40979249	+414.2kb	0.000168267	-0.142067	0.707692	0.78	36
CHRNA5	15	78565520	78595269	ENSG00000169684	ENST00000299565		3623	TRUE	1407	Missense CADD≥25	rs8035724	78178200	-387.3kb	0.00135548	-0.0560184	0.249638	0.78	290
CLDN16	3	190322541	190412138	ENSG00000113946	ENST00000264734	NM_006580.4	2977	TRUE	708	Missense CADD≥25	rs979481644	189897039	-425.5kb	0.000341208	0.104616	0.496576	0.78	73
CYP3A43	7	99828013	99866102	ENSG00000021461	ENST00000354829	NM_057095.3	1707	TRUE	1512	HC PTVs	rs2056726	100182660	+316.6kb	0.000691763	-0.193308	0.349153	0.78	148
DDIT4L	4	100185870	100190782	ENSG00000145358	ENST00000273990	NM_145244.4	2604	TRUE	582	Damaging	rs35713108	100205637	+14.86kb	0.000285119	-0.103407	0.542721	0.78	61
DNTT	10	96304409	96338564	ENSG00000107447	ENST00000371174	NM_004088.4	1934	TRUE	1530	Missense CADD≥25	rs1889921	96044240	-260.2kb	0.00174343	0.112209	0.220248	0.78	373
DNTT	10	96304409	96338564	ENSG00000107447	ENST00000371174	NM_004088.4	1934	TRUE	1530	Missense CADD≥25	rs7087644	96066577	-237.8kb	0.00174343	0.112209	0.220248	0.78	373
DNTT	10	96304409	96338564	ENSG00000107447	ENST00000371174	NM_004088.4	1934	TRUE	1530	Missense CADD≥25	rs74430332	96198678	-105.7kb	0.00174343	0.112209	0.220248	0.78	373
DYNLT4	1	44805893	44807351	ENSG00000188396	ENST00000339355	NM_001377534.1	869	TRUE	666	Damaging	rs57259875	44598240	-207.7kb	0.000621652	-0.0752296	0.367172	0.78	133
EBPL	13	49660674	49691486	ENSG00000123179	ENST00000242827	NM_032565.5	977	TRUE	621	Damaging	rs3736830	49732085	+40.6kb	0.000640348	-0.226345	0.363276	0.78	137
EWSR1	22	29268009	29300525	ENSG00000182944	ENST00000397938	NM_005243.4	2400	TRUE	1971	HC PTVs	rs139906882	28923586	-344.4kb	9.34815e-05	0.448122	0.95044	0.78	20
EWSR1	22	29268009	29300525	ENSG00000182944	ENST00000397938	NM_005243.4	2400	TRUE	1971	HC PTVs	rs140353819	28900236	-367.8kb	9.34815e-05	0.448122	0.95044	0.78	20
EWSR1	22	29268009	29300525	ENSG00000182944	ENST00000397938	NM_005243.4	2400	TRUE	1971	HC PTVs	rs5762852	28846485	-421.5kb	9.34815e-05	0.448122	0.95044	0.78	20
FBXO39	17	6776215	6797101	ENSG00000177294	ENST00000321535	NM_153230.3	1685	TRUE	1329	HC PTVs	rs222859	7294475	+497.4kb	0.000196311	0.279366	0.654887	0.78	42
GALNS	16	88813734	88856970	ENSG00000141012	ENST00000268695	NM_000512.5	2344	TRUE	1569	Damaging	rs12447180	88451314	-362.4kb	0.000939489	-0.0290734	0.299629	0.78	201
GALNS	16	88813734	88856970	ENSG00000141012	ENST00000268695	NM_000512.5	2344	TRUE	1569	Damaging	rs502258	88902139	+45.17kb	0.000939489	-0.0290734	0.299629	0.78	201
GLT8D1	3	52694486	52706032	ENSG00000016864	ENST00000266014	NM_018446.4	1856	TRUE	1116	Missense CADD≥25	rs9968117	52804638	+98.61kb	0.000687089	-0.126693	0.349961	0.78	147
GSTM2	1	109668022	109709551	ENSG00000213366	ENST00000241337	NM_000848.4	1166	TRUE	657	HC PTVs	rs12133213	109648773	-19.25kb	0.000313163	-0.0166886	0.517218	0.78	67
H2AC21	1	149887469	149887965	ENSG00000184270	ENST00000331128	NM_175065.3	497	TRUE	393	Damaging	rs72708144	149844173	-43.3kb	0.000177615	-0.163242	0.686593	0.78	38
HCRT	17	42184060	42185452	ENSG00000161610	ENST00000293330	NM_001524.1	577	TRUE	396	Missense CADD≥25	rs111637825	41982764	-201.3kb	0.000116852	0.175056	0.848769	0.78	25
HES1	3	194136148	194138732	ENSG00000114315	ENST00000232424	NM_005524.4	1575	TRUE	843	Missense CADD≥25	rs13070791	193667486	-468.7kb	0.000902097	0.0930883	0.305499	0.78	193
KIF9	3	47227998	47283451	ENSG00000088727	ENST00000684063	NM_182902.4	3337	TRUE	2373	HC PTVs	rs12487736	47418189	+134.7kb	0.000308489	0.141823	0.522129	0.78	66
LAMA5	20	62307955	62367312	ENSG00000130702	ENST00000252999	NM_005560.6	11426	TRUE	11088	HC PTVs	rs372721829	62662893	+295.6kb	0.000916119	0.0843999	0.303417	0.78	196
LAMA5	20	62307955	62367312	ENSG00000130702	ENST00000252999	NM_005560.6	11426	TRUE	11088	HC PTVs	rs6011452	62658093	+290.8kb	0.000916119	0.0843999	0.303417	0.78	196
LCA5L	21	39405728	39445805	ENSG00000157578	ENST00000288350	NM_152505.4	2533	TRUE	2013	Damaging	rs9975728	39290823	-114.9kb	0.000631	0.115144	0.366427	0.78	135
LY6G6C	6	31718648	31721746	ENSG00000204421	ENST00000375819	NM_025261.3	893	TRUE	378	HC PTVs	rs2844466	31633235	-85.41kb	0.000219682	0.1322	0.619435	0.78	47
LY6G6C	6	31718648	31721746	ENSG00000204421	ENST00000375819	NM_025261.3	893	TRUE	378	HC PTVs	rs4143333	31380742	-337.9kb	0.000219682	0.1322	0.619435	0.78	47
MAS1	6	159890988	159917447	ENSG00000130368	ENST00000674077	NM_002377.4	10881	TRUE	978	Damaging	rs67149731	159723751	-167.2kb	0.000682415	0.0388811	0.351614	0.78	146
MBD6	12	57520710	57530148	ENSG00000166987	ENST00000355673	NM_052897.4	4202	TRUE	3012	Missense CADD≥25	rs28473132	57313575	-207.1kb	0.00306619	0.0561107	0.165996	0.78	656
MLXIP	12	122078756	122147344	ENSG00000175727	ENST00000319080	NM_014938.6	8390	TRUE	2760	Damaging	rs12825762	122499426	+352.1kb	0.00190702	-0.0725689	0.210256	0.78	408
MLXIP	12	122078756	122147344	ENSG00000175727	ENST00000319080	NM_014938.6	8390	TRUE	2760	Damaging	rs2942371	121693919	-384.8kb	0.00190702	-0.0725689	0.210256	0.78	408
MLXIP	12	122078756	122147344	ENSG00000175727	ENST00000319080	NM_014938.6	8390	TRUE	2760	Damaging	rs73413716	121777222	-301.5kb	0.00190702	-0.0725689	0.210256	0.78	408
NMRAL1	16	4461691	4495763	ENSG00000153406	ENST00000283429	NM_020677.6	1092	TRUE	900	Missense CADD≥25	rs4786509	4518768	+23kb	0.00048143	-0.142755	0.418435	0.78	103
P4HTM	3	48989889	49007153	ENSG00000178467	ENST00000383729	NM_177939.3	1771	TRUE	1509	Damaging	rs1264191	48612024	-377.9kb	0.000920793	0.114295	0.302389	0.78	197
PIGN	18	61905255	62187118	ENSG00000197563	ENST00000640252	NM_176787.5	7936	TRUE	2796	Damaging	rs142239484	62540564	+353.4kb	0.00341208	-0.0531386	0.157891	0.78	730
PLD5	1	242082986	242524697	ENSG00000180287	ENST00000536534	NM_001372062.1	8900	TRUE	1611	Damaging	rs1635506	241865502	-217.5kb	0.00105634	0.0267745	0.281782	0.78	226
PLD5	1	242082986	242524697	ENSG00000180287	ENST00000536534	NM_001372062.1	8900	TRUE	1611	Damaging	rs72755295	241870961	-212kb	0.00105634	0.0267745	0.281782	0.78	226
PLD5	1	242082986	242524697	ENSG00000180287	ENST00000536534	NM_001372062.1	8900	TRUE	1611	Damaging	rs851797	241889740	-193.2kb	0.00105634	0.0267745	0.281782	0.78	226
PRIM1	12	56731296	56752374	ENSG00000198056	ENST00000338193	NM_000946.3	1423	TRUE	1263	Missense CADD≥25	rs2277339	56752285	0	0.000411319	0.232169	0.452041	0.78	88
PRR36	19	7868719	7874390	ENSG00000183248	ENST00000618550	NM_001190467.2	4467	TRUE	4041	HC PTVs	rs148807049	7473682	-395kb	0.000186963	-0.143038	0.670252	0.78	40
PSMB8	6	32840717	32844679	ENSG00000204264	ENST00000374882	NM_148919.4	1124	TRUE	831	Missense CADD≥25	rs9272211	32634252	-206.5kb	0.000803941	0.0429862	0.323993	0.78	172
PSMB8	6	32840717	32844679	ENSG00000204264	ENST00000374882	NM_148919.4	1124	TRUE	831	Missense CADD≥25	rs9272982	32643599	-197.1kb	0.000803941	0.0429862	0.323993	0.78	172
QSER1	11	32892811	32993316	ENSG00000060749	ENST00000650167	NM_001076786.3	9706	TRUE	5595	HC PTVs	rs10734411	32520238	-372.6kb	0.000140222	0.0410661	0.775236	0.78	30
RASAL2	1	178094104	178484147	ENSG00000075391	ENST00000367649	NM_170692.4	9843	TRUE	3843	Damaging	rs11582336	178261810	0	0.0030288	0.0377016	0.166747	0.78	648
RBMS2	12	56521820	56596193	ENSG00000076067	ENST00000262031	NM_002898.4	8488	TRUE	1224	Missense CADD≥25	rs2277339	56752285	+156.1kb	0.00086003	0.0954771	0.312776	0.78	184
RNF212	4	1056250	1113564	ENSG00000178222	ENST00000433731	NM_001131034.4	2390	TRUE	894	Damaging	rs3796624	1022056	-34.19kb	0.00045806	0.0930668	0.428298	0.78	98
RRAS	19	49635292	49640143	ENSG00000126458	ENST00000246792	NM_006270.5	986	TRUE	657	HC PTVs	rs10409547	49899562	+259.4kb	0.0003786	-0.195472	0.471075	0.78	81
SELP	1	169588849	169630193	ENSG00000174175	ENST00000263686	NM_003005.4	3157	TRUE	2493	HC PTVs	rs371125724	169928699	+298.5kb	0.00182289	-0.0427318	0.214728	0.78	390
SELP	1	169588849	169630193	ENSG00000174175	ENST00000263686	NM_003005.4	3157	TRUE	2493	HC PTVs	rs41272475	169729502	+99.31kb	0.00182289	-0.0427318	0.214728	0.78	390
SENP7	3	101324205	101513241	ENSG00000138468	ENST00000394095	NM_020654.5	4973	TRUE	3153	Missense CADD≥25	rs7610102	101527959	+14.72kb	0.00141625	-0.102977	0.243953	0.78	303
SHISA5	3	48467798	48504826	ENSG00000164054	ENST00000296444	NM_016479.6	2034	TRUE	723	Damaging	rs1264191	48612024	+107.2kb	0.000542193	0.18808	0.393905	0.78	116
SLC9A8	20	49812713	49892242	ENSG00000197818	ENST00000361573	NM_015266.3	6147	TRUE	1746	HC PTVs	rs483508	49883072	0	0.000280445	-0.124894	0.548061	0.78	60
SMIM4	3	52534013	52579237	ENSG00000168273	ENST00000477703	NM_001124767.2	1769	TRUE	213	HC PTVs	rs9968117	52804638	+225.4kb	6.54371e-05	0.0427669	1.13331	0.78	14
SPRYD7	13	49912702	49936490	ENSG00000123178	ENST00000361840	NM_020456.4	3057	TRUE	591	Missense CADD≥25	rs3736830	49732085	-180.6kb	0.000191637	-0.0280658	0.663768	0.78	41
TASL	X	30558809	30577766	ENSG00000120280	ENST00000378962	NM_025159.3	1792	TRUE	906	Damaging	rs62588628	30735488	+157.7kb	0.000631	-0.113734	0.366042	0.78	135
TIMELESS	12	56416363	56449426	ENSG00000111602	ENST00000553532	NM_003920.5	5158	TRUE	3627	Damaging	rs2277339	56752285	+302.9kb	0.00631	-0.0244462	0.116102	0.78	1350
TMEM106C	12	47963569	47968878	ENSG00000134291	ENST00000429772	NM_001143842.2	1539	TRUE	753	Damaging	rs10219645	48135954	+167.1kb	0.000668393	0.0162405	0.354721	0.78	143
TMEM14C	6	10722915	10731129	ENSG00000111843	ENST00000229563	NM_016462.4	1016	TRUE	339	Missense CADD≥25	rs72823382	10966900	+235.8kb	0.000163593	0.365098	0.717787	0.78	35
TMEM14C	6	10722915	10731129	ENSG00000111843	ENST00000229563	NM_016462.4	1016	TRUE	339	Missense CADD≥25	rs9348724	10887043	+155.9kb	0.000163593	0.365098	0.717787	0.78	35
TMEM79	1	156282935	156293185	ENSG00000163472	ENST00000405535	NM_032323.3	2155	TRUE	1185	Missense CADD≥25	rs2736609	156232849	-50.09kb	0.000799267	0.0405855	0.323866	0.78	171
TP53INP1	8	94925972	94949378	ENSG00000164938	ENST00000342697	NM_033285.4	5605	TRUE	723	Missense CADD≥25	rs35529153	94619248	-306.7kb	0.000532845	0.0384026	0.397808	0.78	114
TRA2A	7	23504780	23532041	ENSG00000164548	ENST00000297071	NM_013293.5	1785	TRUE	849	Damaging	rs11767307	23544877	+12.84kb	0.000322511	-0.168527	0.511179	0.78	69
TRAIP	3	49828601	49856574	ENSG00000183763	ENST00000331456	NM_005879.3	2023	TRUE	1410	Missense CADD≥25	rs34675186	49728124	-100.5kb	0.000462734	0.0899402	0.426363	0.78	99
TRIM25	17	56836387	56914080	ENSG00000121060	ENST00000316881	NM_005082.5	5745	TRUE	1893	HC PTVs	rs1815198	57283224	+369.1kb	0.000116852	-0.247937	0.848797	0.78	25
TRIML2	4	188091272	188109603	ENSG00000179046	ENST00000682553	NM_173553.4	1998	TRUE	1314	Missense CADD≥25	rs9990489	187995086	-96.19kb	0.000551541	0.079368	0.390341	0.78	118
TSGA10	2	98997261	99154964	ENSG00000135951	ENST00000393483	NM_025244.4	3903	TRUE	2097	Damaging	rs67893326	99525887	+370.9kb	0.00132276	0.0379286	0.251784	0.78	283
UBALD1	16	4608883	4615027	ENSG00000153443	ENST00000283474	NM_145253.3	1374	TRUE	534	Damaging	rs4786509	4518768	-90.12kb	0.0001262	-0.335644	0.816808	0.78	27
ULK3	15	74836118	74843346	ENSG00000140474	ENST00000440863	NM_001099436.4	2580	TRUE	1419	Missense CADD≥25	rs8025068	74577704	-258.4kb	0.00159853	0.0361623	0.229945	0.78	342
WDR18	19	984332	998438	ENSG00000065268	ENST00000585809	NM_024100.4	1521	TRUE	1299	HC PTVs	rs349306	950694	-33.64kb	5.14148e-05	0.0858325	1.2779	0.78	11
WDR93	15	89690811	89743638	ENSG00000140527	ENST00000268130	NM_020212.2	2395	TRUE	2061	HC PTVs	rs12898357	89258160	-432.7kb	0.000789919	-0.0113841	0.326827	0.78	169
ZNF583	19	56397966	56436035	ENSG00000198440	ENST00000333201	NM_152478.3	4916	TRUE	1710	HC PTVs	rs394448	55940778	-457.2kb	0.000168267	-0.340422	0.706477	0.78	36
ZSCAN21	7	100049774	100065040	ENSG00000166529	ENST00000292450	NM_145914.3	2009	TRUE	1422	Damaging	rs2056726	100182660	+117.6kb	0.00116852	0.0441613	0.268779	0.78	250
ZSCAN29	15	43358172	43371043	ENSG00000140265	ENST00000684362	NM_001372080.1	6055	TRUE	2559	HC PTVs	rs689816	43457654	+86.61kb	0.000373926	-0.222393	0.474847	0.78	80
ABCB9	12	122920951	122981649	ENSG00000150967	ENST00000280560	NM_019625.4	3484	TRUE	2301	HC PTVs	rs12825762	122499426	-421.5kb	0.000341208	0.0559244	0.496401	0.79	73
ABCB9	12	122920951	122981649	ENSG00000150967	ENST00000280560	NM_019625.4	3484	TRUE	2301	HC PTVs	rs35067339	123275562	+293.9kb	0.000341208	0.0559244	0.496401	0.79	73
ACOXL	2	110732539	111120610	ENSG00000153093	ENST00000439055	NM_001142807.4	2699	TRUE	1743	Missense CADD≥25	rs59854799	111127015	+6.405kb	0.000130874	0.287214	0.799605	0.79	28
ACOXL	2	110732539	111120610	ENSG00000153093	ENST00000439055	NM_001142807.4	2699	TRUE	1743	Missense CADD≥25	rs6727266	111250139	+129.5kb	0.000130874	0.287214	0.799605	0.79	28
AGER	6	32180968	32184322	ENSG00000204305	ENST00000375076	NM_001136.5	1420	TRUE	1215	Damaging	rs9272211	32634252	+449.9kb	0.00144896	-0.0994785	0.241601	0.79	310
AGER	6	32180968	32184322	ENSG00000204305	ENST00000375076	NM_001136.5	1420	TRUE	1215	Damaging	rs9272982	32643599	+459.3kb	0.00144896	-0.0994785	0.241601	0.79	310
AGER	6	32180968	32184322	ENSG00000204305	ENST00000375076	NM_001136.5	1420	TRUE	1215	HC PTVs	rs9272211	32634252	+449.9kb	0.000892749	-0.0325042	0.307548	0.79	191
AGER	6	32180968	32184322	ENSG00000204305	ENST00000375076	NM_001136.5	1420	TRUE	1215	HC PTVs	rs9272982	32643599	+459.3kb	0.000892749	-0.0325042	0.307548	0.79	191
ARL3	10	102673731	102714397	ENSG00000138175	ENST00000260746	NM_004311.4	3834	TRUE	549	HC PTVs	rs7091889	103033966	+319.6kb	8.41334e-05	-0.238143	1.00074	0.79	18
ARL5A	2	151788984	151828492	ENSG00000162980	ENST00000295087	NM_012097.4	5264	TRUE	540	Damaging	rs16830019	151410845	-378.1kb	0.000257074	0.135819	0.570482	0.79	55
ARL6IP4	12	122980060	122982913	ENSG00000182196	ENST00000315580	NM_018694.4	1023	TRUE	714	HC PTVs	rs12825762	122499426	-480.6kb	0.000144896	-0.0391319	0.761412	0.79	31
ARL6IP4	12	122980060	122982913	ENSG00000182196	ENST00000315580	NM_018694.4	1023	TRUE	714	HC PTVs	rs35067339	123275562	+292.6kb	0.000144896	-0.0391319	0.761412	0.79	31
ARMH1	1	44674692	44725591	ENSG00000198520	ENST00000535358	NM_001145636.2	1693	TRUE	1323	HC PTVs	rs57259875	44598240	-76.45kb	0.000294467	-0.135348	0.533288	0.79	63
ATXN10	22	45671798	45845307	ENSG00000130638	ENST00000252934	NM_013236.4	3294	TRUE	1428	Damaging	rs2272805	45413817	-258kb	0.000565563	0.0654934	0.386585	0.79	121
BGLAP	1	156242184	156243317	ENSG00000242252	ENST00000368272	NM_199173.6	506	TRUE	303	Missense CADD≥25	rs2736609	156232849	-9.335kb	0.000266422	-0.142573	0.560656	0.79	57
C1S	12	6988259	7071032	ENSG00000182326	ENST00000360817	NM_001734.5	2682	TRUE	2067	Missense CADD≥25	rs10743271	7201194	+130.2kb	0.000514148	0.098127	0.404368	0.79	110
C1S	12	6988259	7071032	ENSG00000182326	ENST00000360817	NM_001734.5	2682	TRUE	2067	Missense CADD≥25	rs148681796	6663043	-325.2kb	0.000514148	0.098127	0.404368	0.79	110
C3orf62	3	49268596	49277232	ENSG00000188315	ENST00000343010	NM_198562.3	3748	TRUE	804	HC PTVs	rs34675186	49728124	+450.9kb	0.000168267	-0.0248765	0.706857	0.79	36
CASS4	20	56412112	56460387	ENSG00000087589	ENST00000679887	NM_020356.4	4195	TRUE	2361	HC PTVs	rs7266248	56608491	+148.1kb	0.00010283	0.0483727	0.904906	0.79	22
CCDC71L	7	106654360	106661158	ENSG00000253276	ENST00000523505	NM_175884.6	6799	TRUE	708	Damaging	rs2392836	106332747	-321.6kb	8.41334e-05	-0.13223	1.00052	0.79	18
CCDC71L	7	106654360	106661158	ENSG00000253276	ENST00000523505	NM_175884.6	6799	TRUE	708	Missense CADD≥25	rs2392836	106332747	-321.6kb	8.41334e-05	-0.13223	1.00052	0.79	18
CCDC73	11	32602721	32794662	ENSG00000186714	ENST00000335185	NM_001008391.4	3395	TRUE	3240	HC PTVs	rs10734411	32520238	-82.48kb	0.000659045	0.129399	0.357787	0.79	141
CCDC9B	15	40331452	40340967	ENSG00000188549	ENST00000559313		3022	TRUE	1605	HC PTVs	rs375453823	40726242	+385.3kb	0.000476756	0.0359204	0.420545	0.79	102
CD163L1	12	7346685	7479897	ENSG00000177675	ENST00000313599	NM_174941.6	4583	TRUE	4362	Damaging	rs10743271	7201194	-145.5kb	0.00266422	-0.0425905	0.178007	0.79	570
CD163L1	12	7346685	7479897	ENSG00000177675	ENST00000313599	NM_174941.6	4583	TRUE	4362	Damaging	rs2376898	7714604	+234.7kb	0.00266422	-0.0425905	0.178007	0.79	570
CD207	2	70830211	70835816	ENSG00000116031	ENST00000410009	NM_015717.5	1866	TRUE	987	Missense CADD≥25	rs4852777	71307031	+471.2kb	0.000191637	-0.357593	0.660761	0.79	41
CDCA3	12	6844793	6851292	ENSG00000111665	ENST00000538862	NM_031299.7	1144	TRUE	807	Damaging	rs10743271	7201194	+349.9kb	0.000266422	-0.0356698	0.561565	0.79	57
CDCA3	12	6844793	6851292	ENSG00000111665	ENST00000538862	NM_031299.7	1144	TRUE	807	Damaging	rs148681796	6663043	-181.8kb	0.000266422	-0.0356698	0.561565	0.79	57
CEP250	20	35455164	35519280	ENSG00000126001	ENST00000397527	NM_007186.6	15434	TRUE	7329	Damaging	rs11699793	35683652	+164.4kb	0.00387014	-0.0415178	0.148065	0.79	828
CIART	1	150282543	150287093	ENSG00000159208	ENST00000290363	NM_144697.4	2011	TRUE	1158	Damaging	rs72708144	149844173	-438.4kb	0.000313163	-0.0206917	0.51713	0.79	67
CLEC4A	12	8123617	8138607	ENSG00000111729	ENST00000229332	NM_016184.4	1296	TRUE	714	Missense CADD≥25	rs2376898	7714604	-409kb	6.54371e-05	-0.0923726	1.13301	0.79	14
CLEC4F	2	70808643	70820599	ENSG00000152672	ENST00000272367	NM_173535.3	2474	TRUE	1770	HC PTVs	rs4852777	71307031	+486.4kb	0.000196311	0.204141	0.652777	0.79	42
COPS6	7	100088969	100092187	ENSG00000168090	ENST00000303904	NM_006833.5	1404	TRUE	984	Missense CADD≥25	rs2056726	100182660	+90.47kb	0.000219682	-0.0803902	0.619256	0.79	47
CORO7	16	4354542	4425705	ENSG00000262246	ENST00000251166	NM_024535.5	3472	TRUE	2778	Damaging	rs4786509	4518768	+93.06kb	0.00312228	0.0374358	0.16472	0.79	668
DACT3	19	46647551	46661182	ENSG00000197380	ENST00000391916	NM_145056.3	2939	TRUE	1890	Missense CADD≥25	rs11349039	46385973	-261.6kb	0.000523497	0.0557316	0.400684	0.79	112
EEF1AKMT2	10	124748149	124791887	ENSG00000203791	ENST00000368836	NM_212554.4	3599	TRUE	876	Missense CADD≥25	rs11245450	124969506	+177.6kb	0.000654371	0.0753145	0.359031	0.79	140
ELAVL2	9	23690104	23826337	ENSG00000107105	ENST00000397312	NM_004432.5	3983	TRUE	1080	Damaging	rs783562	23823401	0	0.000163593	0.186373	0.717934	0.79	35
ELAVL2	9	23690104	23826337	ENSG00000107105	ENST00000397312	NM_004432.5	3983	TRUE	1080	Missense CADD≥25	rs783562	23823401	0	0.000163593	0.186373	0.717934	0.79	35
FAM219B	15	74899992	74906883	ENSG00000178761	ENST00000357635	NM_020447.5	3275	TRUE	597	Missense CADD≥25	rs8025068	74577704	-322.3kb	0.000593608	0.0595883	0.377357	0.79	127
FCAR	19	54874235	54891420	ENSG00000186431	ENST00000355524	NM_002000.4	2476	TRUE	864	HC PTVs	rs11668344	55322296	+430.9kb	0.000257074	0.0390275	0.571596	0.79	55
FCAR	19	54874235	54891420	ENSG00000186431	ENST00000355524	NM_002000.4	2476	TRUE	864	HC PTVs	rs117146677	55322500	+431.1kb	0.000257074	0.0390275	0.571596	0.79	55
FNBP4	11	47716494	47767443	ENSG00000109920	ENST00000263773	NM_015308.5	4035	TRUE	3054	Damaging	rs10769315	48088815	+321.4kb	0.00119656	0.0242721	0.265673	0.79	256
GAB2	11	78215293	78418348	ENSG00000033327	ENST00000361507	NM_080491.3	6110	TRUE	2031	Damaging	rs10899493	78406488	0	0.00211736	0.0392472	0.19992	0.79	453
GADL1	3	30726197	30894661	ENSG00000144644	ENST00000282538	NM_207359.3	3658	TRUE	1566	HC PTVs	rs62244773	30476941	-249.3kb	0.000341208	-0.193601	0.496425	0.79	73
GPS2	17	7311324	7315564	ENSG00000132522	ENST00000380728	NM_004489.5	1176	TRUE	984	HC PTVs	rs222859	7294475	-16.85kb	7.01111e-05	0.360082	1.09573	0.79	15
GRB10	7	50590063	50793462	ENSG00000106070	ENST00000401949	NM_001350814.2	5468	TRUE	1785	Damaging	rs62445870	50447206	-142.9kb	0.000537519	-0.0266207	0.396031	0.79	115
HCN2	19	589881	617159	ENSG00000099822	ENST00000251287	NM_001194.4	3420	TRUE	2670	HC PTVs	rs349306	950694	+333.5kb	5.14148e-05	0.627435	1.27785	0.79	11
HELQ	4	83407343	83455855	ENSG00000163312	ENST00000295488	NM_133636.5	3543	TRUE	3306	Damaging	rs12651246	83446452	0	0.00196311	-0.101219	0.207209	0.79	420
HMGA2	12	65824460	65966291	ENSG00000149948	ENST00000403681	NM_003483.6	4117	TRUE	330	Damaging	rs61069255	66422917	+456.6kb	0.0001262	0.443029	0.815794	0.79	27
HMGA2	12	65824460	65966291	ENSG00000149948	ENST00000403681	NM_003483.6	4117	TRUE	330	Damaging	rs7308068	66302926	+336.6kb	0.0001262	0.443029	0.815794	0.79	27
HMGA2	12	65824460	65966291	ENSG00000149948	ENST00000403681	NM_003483.6	4117	TRUE	330	Damaging	rs75770066	66310445	+344.2kb	0.0001262	0.443029	0.815794	0.79	27
HSPA1A	6	31815543	31817946	ENSG00000204389	ENST00000375651	NM_005345.6	2400	TRUE	1926	Damaging	rs2844466	31633235	-182.3kb	0.000364578	-0.120267	0.480912	0.79	78
HSPA1A	6	31815543	31817946	ENSG00000204389	ENST00000375651	NM_005345.6	2400	TRUE	1926	Damaging	rs4143333	31380742	-434.8kb	0.000364578	-0.120267	0.480912	0.79	78
ICAM2	17	64002594	64020634	ENSG00000108622	ENST00000579788	NM_001099789.2	1135	TRUE	828	HC PTVs	rs1991401	64506317	+485.7kb	9.81556e-05	-0.575882	0.926079	0.79	21
IGFL4	19	46039748	46077118	ENSG00000204869	ENST00000377697		573	TRUE	375	Damaging	rs11349039	46385973	+308.9kb	0.000219682	0.164166	0.618352	0.79	47
IGFL4	19	46039748	46077118	ENSG00000204869	ENST00000377697		573	TRUE	375	HC PTVs	rs11349039	46385973	+308.9kb	0.000219682	0.164166	0.618352	0.79	47
MICA	6	31399784	31415315	ENSG00000204520	ENST00000449934	NM_001177519.3	1370	TRUE	999	Missense CADD≥25	rs2844466	31633235	+217.9kb	5.60889e-05	0.293045	1.22583	0.79	12
MICA	6	31399784	31415315	ENSG00000204520	ENST00000449934	NM_001177519.3	1370	TRUE	999	Missense CADD≥25	rs4143333	31380742	-19.04kb	5.60889e-05	0.293045	1.22583	0.79	12
MOG	6	29657002	29672372	ENSG00000204655	ENST00000376917	NM_206809.4	2042	TRUE	744	Damaging	rs6930435	29333445	-323.6kb	0.000425341	0.165655	0.445576	0.79	91
MORN3	12	121648742	121672631	ENSG00000139714	ENST00000355329	NM_173855.5	3803	TRUE	723	Damaging	rs2942371	121693919	+21.29kb	0.00118254	-0.0476358	0.266812	0.79	253
MORN3	12	121648742	121672631	ENSG00000139714	ENST00000355329	NM_173855.5	3803	TRUE	723	Damaging	rs73413716	121777222	+104.6kb	0.00118254	-0.0476358	0.266812	0.79	253
MRPS18C	4	83455932	83469735	ENSG00000163319	ENST00000295491	NM_016067.4	1550	TRUE	429	Missense CADD≥25	rs12651246	83446452	-9.48kb	0.000261748	0.0908889	0.566456	0.79	56
MTX2	2	176269395	176338025	ENSG00000128654	ENST00000249442	NM_006554.5	1341	TRUE	792	Missense CADD≥25	rs4972504	176153998	-115.4kb	0.000514148	0.263737	0.403504	0.79	110
N4BP2L1	13	32400723	32428311	ENSG00000139597	ENST00000380130	NM_052818.3	2999	TRUE	732	HC PTVs	rs11571815	32394413	-6.31kb	6.0763e-05	0.0931953	1.17862	0.79	13
NECAB3	20	33657087	33674463	ENSG00000125967	ENST00000246190	NM_031232.4	2009	TRUE	1191	Missense CADD≥25	rs58065489	33465106	-192kb	0.0002524	-0.110548	0.577645	0.79	54
NET1	10	5412557	5459056	ENSG00000173848	ENST00000355029	NM_001047160.3	3989	TRUE	1791	Missense CADD≥25	rs10795520	5722197	+263.1kb	0.00156114	0.108058	0.232659	0.79	334
NUDT19	19	32691821	32713792	ENSG00000213965	ENST00000397061	NM_001105570.2	3103	TRUE	1128	Missense CADD≥25	rs7249357	32974482	+260.7kb	0.00116852	0.0378734	0.268365	0.79	250
PDLIM5	4	94451857	94668227	ENSG00000163110	ENST00000317968	NM_006457.5	6043	TRUE	1791	HC PTVs	rs7698733	95031024	+362.8kb	0.000112178	-0.617483	0.865115	0.79	24
PEX5	12	7188685	7218574	ENSG00000139197	ENST00000675855	NM_001351132.2	3237	TRUE	1920	Damaging	rs10743271	7201194	0	0.00112645	0.13661	0.273343	0.79	241
PEX5	12	7188685	7218574	ENSG00000139197	ENST00000675855	NM_001351132.2	3237	TRUE	1920	Damaging	rs2376898	7714604	+496kb	0.00112645	0.13661	0.273343	0.79	241
PGM2	4	37826660	37862937	ENSG00000169299	ENST00000381967	NM_018290.4	3211	TRUE	1839	Damaging	rs6824237	38070290	+207.4kb	0.00276238	-0.0963683	0.174825	0.79	591
PPL	16	4882507	4960741	ENSG00000118898	ENST00000345988	NM_002705.5	6251	TRUE	5271	HC PTVs	rs4786509	4518768	-363.7kb	0.00058426	-0.0700529	0.379811	0.79	125
PPP1R35	7	100435282	100436497	ENSG00000160813	ENST00000292330	NM_145030.4	963	TRUE	762	Missense CADD≥25	rs2056726	100182660	-252.6kb	0.000280445	-0.082559	0.54816	0.79	60
PRKCD	3	53156009	53192717	ENSG00000163932	ENST00000330452	NM_006254.4	2833	TRUE	2031	Missense CADD≥25	rs9968117	52804638	-351.4kb	0.000285119	0.174501	0.543039	0.79	61
RAB5C	17	42124978	42155044	ENSG00000108774	ENST00000346213	NM_004583.4	1640	TRUE	651	Missense CADD≥25	rs111637825	41982764	-142.2kb	0.000266422	0.13134	0.562192	0.79	57
RBL2	16	53433977	53491648	ENSG00000103479	ENST00000262133	NM_005611.4	4854	TRUE	3420	HC PTVs	rs10521305	53874572	+382.9kb	0.000121526	0.0325028	0.832377	0.79	26
RBMS3	3	28574791	30010391	ENSG00000144642	ENST00000383767	NM_001003793.3	8449	TRUE	1314	Damaging	rs62244773	30476941	+466.6kb	0.00147233	0.0509805	0.239314	0.79	315
RHPN2	19	32978592	33064888	ENSG00000131941	ENST00000254260	NM_033103.5	3501	TRUE	2061	Damaging	rs7249357	32974482	-4.11kb	0.00131809	0.140333	0.2527	0.79	282
RILP	17	1646145	1649866	ENSG00000167705	ENST00000301336	NM_031430.3	1560	TRUE	1206	Missense CADD≥25	rs5030755	1879658	+229.8kb	0.000556215	-0.174417	0.38922	0.79	119
RNF216	7	5620047	5781696	ENSG00000011275	ENST00000389902	NM_207111.4	5777	TRUE	2772	HC PTVs	rs61065130	5405116	-214.9kb	0.000200985	-0.12677	0.647421	0.79	43
RPS11	19	49496365	49499708	ENSG00000142534	ENST00000270625	NM_001015.5	573	TRUE	477	Damaging	rs10409547	49899562	+399.9kb	9.34815e-05	0.0617762	0.9477	0.79	20
RPS11	19	49496365	49499708	ENSG00000142534	ENST00000270625	NM_001015.5	573	TRUE	477	Missense CADD≥25	rs10409547	49899562	+399.9kb	9.34815e-05	0.0617762	0.9477	0.79	20
SAMD10	20	63974116	63980008	ENSG00000130590	ENST00000369886	NM_080621.5	2178	TRUE	609	Missense CADD≥25	rs34978822	63660246	-313.9kb	0.000383274	0.0679929	0.468845	0.79	82
SDE2	1	225982702	225999343	ENSG00000143751	ENST00000272091	NM_152608.4	3987	TRUE	1356	Damaging	rs4653680	225792565	-190.1kb	0.000958186	0.137234	0.295842	0.79	205
SETD2	3	47016429	47164113	ENSG00000181555	ENST00000409792	NM_014159.7	8541	TRUE	7695	Missense CADD≥25	rs12487736	47418189	+254.1kb	0.00299608	-0.0497868	0.167988	0.79	641
SH3BGR	21	39445855	39515506	ENSG00000185437	ENST00000333634	NM_007341.3	1109	TRUE	531	HC PTVs	rs9975728	39290823	-155kb	0.000247726	0.203625	0.58455	0.79	53
SH3GL3	15	83447228	83618743	ENSG00000140600	ENST00000427482	NM_003027.5	1693	TRUE	1044	HC PTVs	rs716886	83047101	-400.1kb	0.000200985	-0.271118	0.647531	0.79	43
SIMC1	5	176238367	176345991	ENSG00000170085	ENST00000429602	NM_001308195.2	3305	TRUE	2676	Missense CADD≥25	rs2241584	176529176	+183.2kb	0.00137885	0.00523271	0.247231	0.79	295
SMCR8	17	18315293	18328056	ENSG00000176994	ENST00000406438	NM_144775.3	8297	TRUE	2814	Missense CADD≥25	rs569145577	18411596	+83.54kb	0.00154712	0.116273	0.233628	0.79	331
SPEM2	17	7425616	7427568	ENSG00000184560	ENST00000333870	NM_175734.5	1650	TRUE	1506	Missense CADD≥25	rs222859	7294475	-131.1kb	8.41334e-05	-0.682158	1.00026	0.79	18
SUMF2	7	56064002	56080670	ENSG00000129103	ENST00000434526	NM_015411.4	1990	TRUE	906	Damaging	rs10255049	56053611	-10.39kb	0.000383274	0.236619	0.46909	0.79	82
SUMF2	7	56064002	56080670	ENSG00000129103	ENST00000434526	NM_015411.4	1990	TRUE	906	Damaging	rs375846854	55967632	-96.37kb	0.000383274	0.236619	0.46909	0.79	82
TBC1D2B	15	77984036	78077724	ENSG00000167202	ENST00000300584	NM_144572.2	6126	TRUE	2892	Missense CADD≥25	rs8035724	78178200	+100.5kb	0.00117319	-0.160673	0.268291	0.79	251
TCTN2	12	123671110	123708399	ENSG00000168778	ENST00000303372	NM_024809.5	2908	TRUE	2094	HC PTVs	rs35067339	123275562	-395.5kb	0.000294467	0.119674	0.534157	0.79	63
TMEM14B	6	10747759	10852753	ENSG00000137210	ENST00000379542	NM_030969.5	929	TRUE	345	HC PTVs	rs72823382	10966900	+114.1kb	7.94593e-05	-0.291886	1.02985	0.79	17
TMEM14B	6	10747759	10852753	ENSG00000137210	ENST00000379542	NM_030969.5	929	TRUE	345	HC PTVs	rs9348724	10887043	+34.29kb	7.94593e-05	-0.291886	1.02985	0.79	17
TMEM163	2	134455759	134719000	ENSG00000152128	ENST00000281924	NM_030923.5	1892	TRUE	870	Missense CADD≥25	rs6430545	134845031	+126kb	0.000261748	0.242545	0.565357	0.79	56
TMEM241	18	23197144	23437961	ENSG00000134490	ENST00000383233	NM_032933.6	2994	TRUE	891	Missense CADD≥25	rs4800141	22984312	-212.8kb	0.000775897	-0.196013	0.330223	0.79	166
TNRC6B	22	40044817	40335808	ENSG00000100354	ENST00000454349	NM_001162501.2	18280	TRUE	5502	Missense CADD≥25	rs2958663	39998793	-46.02kb	0.00344947	-0.0478927	0.156999	0.79	738
VOPP1	7	55436056	55572988	ENSG00000154978	ENST00000285279	NM_030796.5	2939	TRUE	519	Missense CADD≥25	rs10255049	56053611	+480.6kb	0.000743178	-0.112451	0.336885	0.79	159
VOPP1	7	55436056	55572988	ENSG00000154978	ENST00000285279	NM_030796.5	2939	TRUE	519	Missense CADD≥25	rs375846854	55967632	+394.6kb	0.000743178	-0.112451	0.336885	0.79	159
WDR4	21	42843094	42879568	ENSG00000160193	ENST00000398208	NM_018669.6	2106	TRUE	1239	HC PTVs	rs4148974	42903610	+24.04kb	0.000177615	-0.120413	0.690331	0.79	38
XBP1	22	28794555	28800597	ENSG00000100219	ENST00000611155		1794	TRUE	1131	Damaging	rs139906882	28923586	+123kb	0.000196311	-0.217253	0.655935	0.79	42
XBP1	22	28794555	28800597	ENSG00000100219	ENST00000611155		1794	TRUE	1131	Damaging	rs140353819	28900236	+99.64kb	0.000196311	-0.217253	0.655935	0.79	42
XBP1	22	28794555	28800597	ENSG00000100219	ENST00000611155		1794	TRUE	1131	Damaging	rs5762852	28846485	+45.89kb	0.000196311	-0.217253	0.655935	0.79	42
XBP1	22	28794555	28800597	ENSG00000100219	ENST00000611155		1794	TRUE	1131	Damaging	rs62237617	28365160	-429.4kb	0.000196311	-0.217253	0.655935	0.79	42
ZFYVE21	14	103715730	103733668	ENSG00000100711	ENST00000311141	NM_024071.4	1383	TRUE	705	Damaging	rs71126035	103553662	-162.1kb	0.000401971	0.0269329	0.458266	0.79	86
ZNF341	20	33731657	33792269	ENSG00000131061	ENST00000375200	NM_001282933.2	3343	TRUE	2565	HC PTVs	rs58065489	33465106	-266.6kb	0.000182289	0.222271	0.679676	0.79	39
ZNF557	19	7069703	7087968	ENSG00000130544	ENST00000252840	NM_024341.3	5759	TRUE	1293	HC PTVs	rs148807049	7473682	+385.7kb	6.54371e-05	0.516414	1.13276	0.79	14
ADH1C	4	99336497	99352746	ENSG00000248144	ENST00000515683	NM_000669.5	1454	TRUE	1128	Damaging	rs145615497	98896150	-440.3kb	0.000224356	0.277079	0.611824	0.8	48
ADH1C	4	99336497	99352746	ENSG00000248144	ENST00000515683	NM_000669.5	1454	TRUE	1128	Damaging	rs6810489	98956294	-380.2kb	0.000224356	0.277079	0.611824	0.8	48
ANKRD16	10	5861616	5889906	ENSG00000134461	ENST00000380094	NM_019046.3	2734	TRUE	1086	Missense CADD≥25	rs10795520	5722197	-139.4kb	0.00105167	0.158534	0.283335	0.8	225
ARHGEF2	1	155946851	156007070	ENSG00000116584	ENST00000361247	NM_001162383.2	4169	TRUE	2961	Missense CADD≥25	rs2736609	156232849	+225.8kb	0.00120124	-0.0566499	0.264287	0.8	257
B4GALT5	20	49632945	49713878	ENSG00000158470	ENST00000371711	NM_004776.4	4722	TRUE	1167	Missense CADD≥25	rs483508	49883072	+169.2kb	9.34815e-05	0.479567	0.949077	0.8	20
BCAS2	1	114567557	114581629	ENSG00000116752	ENST00000369541	NM_005872.3	1275	TRUE	678	Damaging	rs11102802	114499793	-67.76kb	0.000154245	0.450166	0.736739	0.8	33
BEND4	4	42110853	42152878	ENSG00000188848	ENST00000502486	NM_207406.4	8627	TRUE	1605	HC PTVs	rs2581458	41974190	-136.7kb	9.34815e-05	0.535451	0.947689	0.8	20
BGLAP	1	156242184	156243317	ENSG00000242252	ENST00000368272	NM_199173.6	506	TRUE	303	HC PTVs	rs2736609	156232849	-9.335kb	0.000224356	0.092568	0.610953	0.8	48
BGN	X	153494980	153509546	ENSG00000182492	ENST00000331595	NM_001711.6	2353	TRUE	1107	Missense CADD≥25	rs3213462	153343992	-151kb	0.000383274	-0.0822163	0.46952	0.8	82
BRD7	16	50313487	50368988	ENSG00000166164	ENST00000394688	NM_013263.5	5424	TRUE	1956	Damaging	rs11642909	50022787	-290.7kb	0.000565563	-0.124162	0.38601	0.8	121
C12orf57	12	6942978	6946003	ENSG00000111678	ENST00000229281	NM_138425.4	561	TRUE	381	Damaging	rs10743271	7201194	+255.2kb	0.000196311	0.238768	0.654143	0.8	42
C12orf57	12	6942978	6946003	ENSG00000111678	ENST00000229281	NM_138425.4	561	TRUE	381	Damaging	rs148681796	6663043	-279.9kb	0.000196311	0.238768	0.654143	0.8	42
C1S	12	6988259	7071032	ENSG00000182326	ENST00000360817	NM_001734.5	2682	TRUE	2067	HC PTVs	rs10743271	7201194	+130.2kb	0.0001262	0.0791465	0.815791	0.8	27
C1S	12	6988259	7071032	ENSG00000182326	ENST00000360817	NM_001734.5	2682	TRUE	2067	HC PTVs	rs148681796	6663043	-325.2kb	0.0001262	0.0791465	0.815791	0.8	27
C7orf61	7	100456620	100464260	ENSG00000185955	ENST00000332375	NM_001004323.3	988	TRUE	621	Damaging	rs2056726	100182660	-274kb	0.000920793	-0.0641164	0.302766	0.8	197
CDK12	17	39461486	39564907	ENSG00000167258	ENST00000447079	NM_016507.4	8287	TRUE	4473	Missense CADD≥25	rs1565920	39675360	+110.5kb	0.00207529	-0.00393206	0.201812	0.8	444
CEBPB	20	50190830	50192668	ENSG00000172216	ENST00000303004	NM_005194.4	1839	TRUE	1038	Missense CADD≥25	rs483508	49883072	-307.8kb	0.000224356	-0.238486	0.612684	0.8	48
CHRNE	17	4897771	4934438	ENSG00000108556	ENST00000649488	NM_000080.4	2482	TRUE	1482	Missense CADD≥25	rs34856659	5424252	+489.8kb	0.00363643	-0.0433897	0.152708	0.8	778
CLEC4M	19	7763210	7769605	ENSG00000104938	ENST00000327325	NM_014257.5	1841	TRUE	1200	Missense CADD≥25	rs148807049	7473682	-289.5kb	7.94593e-05	-0.674466	1.02798	0.8	17
CNNM2	10	102918294	103090222	ENSG00000148842	ENST00000369878	NM_017649.5	15857	TRUE	2628	Damaging	rs7091889	103033966	0	0.000317837	0.0787695	0.514997	0.8	68
COL2A1	12	47972967	48004554	ENSG00000139219	ENST00000380518	NM_001844.5	5059	TRUE	4464	Missense CADD≥25	rs10219645	48135954	+131.4kb	0.00220616	-0.0565974	0.195539	0.8	472
DDC	7	50458436	50565405	ENSG00000132437	ENST00000444124	NM_001082971.2	2012	TRUE	1443	Damaging	rs62445870	50447206	-11.23kb	0.00103765	0.188063	0.285188	0.8	222
ESYT2	7	158730995	158830253	ENSG00000117868	ENST00000275418	NM_001367773.1	5902	TRUE	2601	HC PTVs	rs2013	158731197	0	0.000182289	0.000893933	0.679819	0.8	39
EVPLL	17	18377778	18389647	ENSG00000214860	ENST00000399134	NM_001145127.2	1979	TRUE	906	Damaging	rs569145577	18411596	+21.95kb	0.000215008	-0.0373179	0.625765	0.8	46
FAM234A	16	234521	272183	ENSG00000167930	ENST00000399932	NM_032039.4	2909	TRUE	1659	Missense CADD≥25	rs28652789	33807	-200.7kb	0.000383274	0.158041	0.468829	0.8	82
FBXO36	2	229922302	230013119	ENSG00000153832	ENST00000283946	NM_174899.5	2813	TRUE	567	Damaging	rs62193239	229721009	-201.3kb	0.000448711	-0.196744	0.431904	0.8	96
FSBP	8	94378377	94436952	ENSG00000265817	ENST00000481490	NM_001256141.2	5391	TRUE	900	HC PTVs	rs35529153	94619248	+182.3kb	9.34815e-05	0.196363	0.949381	0.8	20
GID4	17	18039408	18068405	ENSG00000141034	ENST00000268719	NM_024052.5	4122	TRUE	903	Damaging	rs569145577	18411596	+343.2kb	0.000285119	0.0553037	0.543546	0.8	61
GNAT1	3	50191610	50197696	ENSG00000114349	ENST00000232461	NM_144499.3	3599	TRUE	1053	Missense CADD≥25	rs34675186	49728124	-463.5kb	0.00107036	0.147665	0.280487	0.8	229
GOLGA6L9	15	82430018	82439153	ENSG00000197978	ENST00000618348		1710	TRUE	1299	Damaging	rs376442546	82553422	+114.3kb	8.88075e-05	-0.179279	0.974276	0.8	19
GOLGA6L9	15	82430018	82439153	ENSG00000197978	ENST00000618348		1710	TRUE	1299	HC PTVs	rs376442546	82553422	+114.3kb	8.88075e-05	-0.179279	0.974276	0.8	19
GPAT3	4	83535914	83605875	ENSG00000138678	ENST00000264409	NM_032717.5	2928	TRUE	1305	HC PTVs	rs12651246	83446452	-89.46kb	0.000336534	0.198929	0.499559	0.8	72
GPR162	12	6821624	6829972	ENSG00000250510	ENST00000311268	NM_019858.2	2495	TRUE	1767	Missense CADD≥25	rs10743271	7201194	+371.2kb	0.00219214	0.0755663	0.196164	0.8	469
GPR162	12	6821624	6829972	ENSG00000250510	ENST00000311268	NM_019858.2	2495	TRUE	1767	Missense CADD≥25	rs148681796	6663043	-158.6kb	0.00219214	0.0755663	0.196164	0.8	469
GPRC5D	12	12940775	12952147	ENSG00000111291	ENST00000228887		1038	TRUE	1038	Missense CADD≥25	rs61913600	12731423	-209.4kb	0.000219682	-0.324456	0.618403	0.8	47
INTS4	11	77878720	77994671	ENSG00000149262	ENST00000534064	NM_033547.4	3146	TRUE	2892	HC PTVs	rs10899493	78406488	+411.8kb	0.000602956	-0.03807	0.374023	0.8	129
IREB2	15	78437431	78501453	ENSG00000136381	ENST00000258886	NM_004136.4	6324	TRUE	2892	HC PTVs	rs8035724	78178200	-259.2kb	7.47852e-05	0.350427	1.0614	0.8	16
KCNE4	2	223051814	223198399	ENSG00000152049	ENST00000281830		3291	TRUE	666	Missense CADD≥25	rs7558434	222840619	-211.2kb	0.000808615	0.0525473	0.321978	0.8	173
LGI2	4	24998847	25030946	ENSG00000153012	ENST00000382114	NM_018176.4	6495	TRUE	1638	HC PTVs	rs190043078	25376189	+345.2kb	0.0001262	0.0626027	0.815627	0.8	27
LINGO1	15	77613027	77820900	ENSG00000169783	ENST00000355300	NM_032808.7	3477	TRUE	1863	Missense CADD≥25	rs8035724	78178200	+357.3kb	0.000794593	0.0712893	0.32588	0.8	170
LMCD1	3	8501807	8574668	ENSG00000071282	ENST00000157600	NM_014583.4	8284	TRUE	1098	HC PTVs	rs606920	8897281	+322.6kb	6.54371e-05	0.14506	1.13328	0.8	14
LNPK	2	175923882	176002839	ENSG00000144320	ENST00000272748	NM_030650.3	7542	TRUE	1287	HC PTVs	rs4972504	176153998	+151.2kb	0.000177615	-0.341579	0.686288	0.8	38
LTBR	12	6375045	6391571	ENSG00000111321	ENST00000228918	NM_002342.3	2134	TRUE	1308	Damaging	rs148681796	6663043	+271.5kb	0.000182289	-0.152623	0.678856	0.8	39
MAPRE3	2	26970637	27027219	ENSG00000084764	ENST00000233121	NM_012326.4	1890	TRUE	846	Missense CADD≥25	rs780088	27493137	+465.9kb	0.000154245	0.137919	0.736425	0.8	33
MBLAC1	7	100126785	100128495	ENSG00000214309	ENST00000398075	NM_203397.3	1226	TRUE	801	HC PTVs	rs2056726	100182660	+54.16kb	8.41334e-05	0.406774	1.00059	0.8	18
MRPS31	13	40729128	40771190	ENSG00000102738	ENST00000323563	NM_005830.4	1486	TRUE	1188	Damaging	rs112727324	40690558	-38.57kb	0.000453385	0.155342	0.431687	0.8	97
MVD	16	88651935	88663161	ENSG00000167508	ENST00000301012	NM_002461.3	1799	TRUE	1203	HC PTVs	rs12447180	88451314	-200.6kb	0.000345882	0.116969	0.493493	0.8	74
MVD	16	88651935	88663161	ENSG00000167508	ENST00000301012	NM_002461.3	1799	TRUE	1203	HC PTVs	rs502258	88902139	+239kb	0.000345882	0.116969	0.493493	0.8	74
PIK3C2A	11	17077730	17207983	ENSG00000011405	ENST00000265970		8227	TRUE	5061	HC PTVs	rs34591978	16730029	-347.7kb	0.000196311	-0.0863915	0.655225	0.8	42
POLD1	19	50384204	50418018	ENSG00000062822	ENST00000440232	NM_002691.4	3436	TRUE	3324	Missense CADD≥25	rs10409547	49899562	-484.6kb	0.00432819	-0.00114153	0.139875	0.8	926
POU5F1	6	31164337	31180731	ENSG00000204531	ENST00000259915	NM_002701.6	1409	TRUE	1083	Damaging	rs2844466	31633235	+452.5kb	0.000205659	0.0574778	0.640222	0.8	44
POU5F1	6	31164337	31180731	ENSG00000204531	ENST00000259915	NM_002701.6	1409	TRUE	1083	Damaging	rs4143333	31380742	+200kb	0.000205659	0.0574778	0.640222	0.8	44
PRPF3	1	150321479	150353233	ENSG00000117360	ENST00000324862	NM_004698.4	2414	TRUE	2052	Missense CADD≥25	rs72708144	149844173	-477.3kb	0.0005048	0.0350915	0.407422	0.8	108
PRR36	19	7868719	7874390	ENSG00000183248	ENST00000618550	NM_001190467.2	4467	TRUE	4041	Missense CADD≥25	rs148807049	7473682	-395kb	0.000691763	0.0898195	0.348667	0.8	148
PRRT1	6	32148359	32153083	ENSG00000204314	ENST00000211413	NM_030651.4	1892	TRUE	921	Missense CADD≥25	rs9272211	32634252	+481.2kb	0.000182289	-0.0781917	0.679966	0.8	39
PRRT1	6	32148359	32153083	ENSG00000204314	ENST00000211413	NM_030651.4	1892	TRUE	921	Missense CADD≥25	rs9272982	32643599	+490.5kb	0.000182289	-0.0781917	0.679966	0.8	39
PRTN3	19	840999	848175	ENSG00000196415	ENST00000234347	NM_002777.4	987	TRUE	771	Damaging	rs349306	950694	+102.5kb	0.000911445	0.0464911	0.303814	0.8	195
PTH2	19	49422419	49423441	ENSG00000142538	ENST00000270631	NM_178449.4	454	TRUE	303	Damaging	rs10409547	49899562	+476.1kb	0.000467408	-0.222226	0.423995	0.8	100
RASA3	13	113977783	114132623	ENSG00000185989	ENST00000334062	NM_007368.4	4203	TRUE	2505	HC PTVs	rs112097885	114321621	+189kb	0.000322511	0.37844	0.51173	0.8	69
RBBP8	18	22798261	23026488	ENSG00000101773	ENST00000327155	NM_002894.3	3275	TRUE	2694	Missense CADD≥25	rs4800141	22984312	0	0.00286988	-0.0278636	0.172063	0.8	614
RILP	17	1646145	1649866	ENSG00000167705	ENST00000301336	NM_031430.3	1560	TRUE	1206	Damaging	rs5030755	1879658	+229.8kb	0.000729156	0.0247833	0.339992	0.8	156
RNF13	3	149812770	149962139	ENSG00000082996	ENST00000392894	NM_183381.3	2336	TRUE	1146	Damaging	rs10154963	150451772	+489.6kb	0.000191637	0.154758	0.66233	0.8	41
RNF13	3	149812770	149962139	ENSG00000082996	ENST00000392894	NM_183381.3	2336	TRUE	1146	HC PTVs	rs10154963	150451772	+489.6kb	0.000135548	0.0393766	0.787484	0.8	29
SCAND1	20	35953617	35959472	ENSG00000171222	ENST00000305978	NM_033630.3	771	TRUE	540	Missense CADD≥25	rs11699793	35683652	-270kb	0.000177615	-0.241534	0.688566	0.8	38
SEC16B	1	177923956	177984303	ENSG00000120341	ENST00000308284		3985	TRUE	3183	Damaging	rs11582336	178261810	+277.5kb	0.00282782	-0.0376687	0.17255	0.8	605
SERPINB11	18	63647579	63726432	ENSG00000206072	ENST00000544088	NM_001370475.1	1735	TRUE	1179	HC PTVs	rs12605881	63274208	-373.4kb	0.000182289	-0.366903	0.680859	0.8	39
SIAH2	3	150741125	150763477	ENSG00000181788	ENST00000312960	NM_005067.7	2311	TRUE	975	Missense CADD≥25	rs10154963	150451772	-289.4kb	0.000336534	0.036417	0.499869	0.8	72
SLC25A44	1	156193932	156212796	ENSG00000160785	ENST00000359511	NM_014655.4	3467	TRUE	945	Damaging	rs2736609	156232849	+20.05kb	0.00108906	-0.0731291	0.277527	0.8	233
SLC34A2	4	25648011	25678748	ENSG00000157765	ENST00000382051	NM_006424.3	4115	TRUE	2073	Missense CADD≥25	rs190043078	25376189	-271.8kb	0.00107971	0.0431454	0.279115	0.8	231
SMIM22	16	4788397	4796491	ENSG00000267795	ENST00000586005	NM_001253794.2	628	TRUE	267	Damaging	rs4786509	4518768	-269.6kb	0.000995578	-0.0167475	0.291086	0.8	213
SNCB	5	176620082	176630556	ENSG00000074317	ENST00000393693	NM_003085.5	1398	TRUE	405	Damaging	rs2241584	176529176	-90.91kb	8.88075e-05	-0.107558	0.972982	0.8	19
SNCB	5	176620082	176630556	ENSG00000074317	ENST00000393693	NM_003085.5	1398	TRUE	405	Damaging	rs353478	176943987	+313.4kb	8.88075e-05	-0.107558	0.972982	0.8	19
SNX6	14	34561093	34630160	ENSG00000129515	ENST00000362031	NM_152233.4	3282	TRUE	1221	Missense CADD≥25	rs12879626	34251928	-309.2kb	0.000616978	-0.0392681	0.369972	0.8	132
SNX6	14	34561093	34630160	ENSG00000129515	ENST00000362031	NM_152233.4	3282	TRUE	1221	Missense CADD≥25	rs61488898	34617231	0	0.000616978	-0.0392681	0.369972	0.8	132
SORBS1	10	95311771	95561414	ENSG00000095637	ENST00000371247	NM_001034954.3	7348	TRUE	3879	Damaging	rs1889921	96044240	+482.8kb	0.00357567	0.0210559	0.154045	0.8	765
SPAG16	2	213284379	214410501	ENSG00000144451	ENST00000331683	NM_024532.5	2102	TRUE	1896	Missense CADD≥25	rs540836853	212832189	-452.2kb	0.000939489	0.0971785	0.298654	0.8	201
TAMM41	3	11790442	11846919	ENSG00000144559	ENST00000444133		1619	TRUE	1359	HC PTVs	rs12636454	12318715	+471.8kb	0.000205659	0.20992	0.639325	0.8	44
TEX38	1	46668855	46673594	ENSG00000186118	ENST00000334122	NM_001145474.4	840	TRUE	621	Damaging	rs112869704	46314613	-354.2kb	0.000238378	0.0219723	0.592704	0.8	51
TMEM114	16	8537605	8590193	ENSG00000232258	ENST00000620492		945	TRUE	672	Damaging	rs17680522	8975474	+385.3kb	0.000831986	-0.0466984	0.318345	0.8	178
TMEM114	16	8537605	8590193	ENSG00000232258	ENST00000620492		945	TRUE	672	Missense CADD≥25	rs17680522	8975474	+385.3kb	0.000822637	-0.0459463	0.320147	0.8	176
TMEM214	2	27032910	27041694	ENSG00000119777	ENST00000238788	NM_017727.5	2978	TRUE	2070	Missense CADD≥25	rs780088	27493137	+451.4kb	0.000892749	0.0889103	0.306335	0.8	191
TMEM9B	11	8947202	8965011	ENSG00000175348	ENST00000534025	NM_020644.3	1844	TRUE	597	Damaging	rs7928823	9453825	+488.8kb	0.000275771	-0.288768	0.55287	0.8	59
TOGARAM1	14	44962190	45074431	ENSG00000198718	ENST00000361462	NM_001308120.2	6424	TRUE	5322	Damaging	rs112326803	45356691	+282.3kb	0.00399166	0.0458354	0.145936	0.8	854
TOGARAM1	14	44962190	45074431	ENSG00000198718	ENST00000361462	NM_001308120.2	6424	TRUE	5322	Damaging	rs1969713	45154257	+79.83kb	0.00399166	0.0458354	0.145936	0.8	854
TOGARAM1	14	44962190	45074431	ENSG00000198718	ENST00000361462	NM_001308120.2	6424	TRUE	5322	Damaging	rs45547534	45137184	+62.75kb	0.00399166	0.0458354	0.145936	0.8	854
TOP3B	22	21957025	21982813	ENSG00000100038	ENST00000357179	NM_001282112.2	2834	TRUE	2589	HC PTVs	rs3838149	21944106	-12.92kb	0.000144896	-0.0492768	0.763407	0.8	31
TOP3B	22	21957025	21982813	ENSG00000100038	ENST00000357179	NM_001282112.2	2834	TRUE	2589	HC PTVs	rs5754100	21561877	-395.1kb	0.000144896	-0.0492768	0.763407	0.8	31
TSKS	19	49739753	49763306	ENSG00000126467	ENST00000246801	NM_021733.2	1854	TRUE	1779	Damaging	rs10409547	49899562	+136.3kb	0.00283716	0.0577562	0.172507	0.8	607
TSSC4	11	2400488	2403878	ENSG00000184281	ENST00000333256	NM_005706.4	1472	TRUE	990	HC PTVs	rs6578283	2652345	+248.5kb	0.0001262	-0.383147	0.817156	0.8	27
TSSC4	11	2400488	2403878	ENSG00000184281	ENST00000333256	NM_005706.4	1472	TRUE	990	Missense CADD≥25	rs6578283	2652345	+248.5kb	0.000509474	0.16085	0.406856	0.8	109
ZBTB7A	19	4043303	4066899	ENSG00000178951	ENST00000322357	NM_015898.4	6437	TRUE	1755	Damaging	rs12459191	3938784	-104.5kb	8.88075e-05	0.434988	0.972366	0.8	19
ZBTB7A	19	4043303	4066899	ENSG00000178951	ENST00000322357	NM_015898.4	6437	TRUE	1755	Damaging	rs147068659	4080520	+13.62kb	8.88075e-05	0.434988	0.972366	0.8	19
ZBTB7A	19	4043303	4066899	ENSG00000178951	ENST00000322357	NM_015898.4	6437	TRUE	1755	Damaging	rs56225015	3922127	-121.2kb	8.88075e-05	0.434988	0.972366	0.8	19
ZNF513	2	27377235	27380790	ENSG00000163795	ENST00000323703	NM_144631.6	2144	TRUE	1626	HC PTVs	rs780088	27493137	+112.3kb	5.14148e-05	0.0303363	1.2754	0.8	11
ZNF583	19	56397966	56436035	ENSG00000198440	ENST00000333201	NM_152478.3	4916	TRUE	1710	Missense CADD≥25	rs394448	55940778	-457.2kb	0.000116852	-0.182345	0.847729	0.8	25
ZNRF3	22	28883572	29057488	ENSG00000183579	ENST00000544604	NM_001206998.2	6872	TRUE	2811	Damaging	rs139906882	28923586	0	0.000743178	-0.0898927	0.337283	0.8	159
ZNRF3	22	28883572	29057488	ENSG00000183579	ENST00000544604	NM_001206998.2	6872	TRUE	2811	Damaging	rs140353819	28900236	0	0.000743178	-0.0898927	0.337283	0.8	159
ZNRF3	22	28883572	29057488	ENSG00000183579	ENST00000544604	NM_001206998.2	6872	TRUE	2811	Damaging	rs5762852	28846485	-37.09kb	0.000743178	-0.0898927	0.337283	0.8	159
ZNRF3	22	28883572	29057488	ENSG00000183579	ENST00000544604	NM_001206998.2	6872	TRUE	2811	Missense CADD≥25	rs139906882	28923586	0	0.000743178	-0.0898927	0.337283	0.8	159
ZNRF3	22	28883572	29057488	ENSG00000183579	ENST00000544604	NM_001206998.2	6872	TRUE	2811	Missense CADD≥25	rs140353819	28900236	0	0.000743178	-0.0898927	0.337283	0.8	159
ZNRF3	22	28883572	29057488	ENSG00000183579	ENST00000544604	NM_001206998.2	6872	TRUE	2811	Missense CADD≥25	rs5762852	28846485	-37.09kb	0.000743178	-0.0898927	0.337283	0.8	159
ACSL1	4	184755595	184826818	ENSG00000151726	ENST00000281455	NM_001995.5	3712	TRUE	2097	Damaging	rs2139178	184823875	0	0.000392622	-0.139457	0.462599	0.81	84
ANKUB1	3	149761100	149968385	ENSG00000206199	ENST00000446160	NM_001144960.3	2207	TRUE	1635	HC PTVs	rs10154963	150451772	+483.4kb	0.000299141	-0.141776	0.530178	0.81	64
ASB14	3	57268342	57292685	ENSG00000239388	ENST00000487349	NM_001142733.3	3187	TRUE	1764	Missense CADD≥25	rs2885255	57736886	+444.2kb	0.000846008	-0.00363814	0.315457	0.81	181
ATPAF2	17	17977409	18039209	ENSG00000171953	ENST00000474627	NM_145691.4	1553	TRUE	870	Missense CADD≥25	rs569145577	18411596	+372.4kb	0.000350556	0.128166	0.490181	0.81	75
ATXN10	22	45671798	45845307	ENSG00000130638	ENST00000252934	NM_013236.4	3294	TRUE	1428	Missense CADD≥25	rs2272805	45413817	-258kb	0.000490778	0.081197	0.41496	0.81	105
BIRC7	20	63235883	63240495	ENSG00000101197	ENST00000217169	NM_139317.3	1334	TRUE	897	Damaging	rs10854167	62901687	-334.2kb	0.000415993	0.038567	0.450115	0.81	89
BIRC7	20	63235883	63240495	ENSG00000101197	ENST00000217169	NM_139317.3	1334	TRUE	897	Damaging	rs34978822	63660246	+419.8kb	0.000415993	0.038567	0.450115	0.81	89
BIRC7	20	63235883	63240495	ENSG00000101197	ENST00000217169	NM_139317.3	1334	TRUE	897	HC PTVs	rs10854167	62901687	-334.2kb	5.60889e-05	0.155517	1.22513	0.81	12
BIRC7	20	63235883	63240495	ENSG00000101197	ENST00000217169	NM_139317.3	1334	TRUE	897	HC PTVs	rs34978822	63660246	+419.8kb	5.60889e-05	0.155517	1.22513	0.81	12
BRD2	6	32968594	32981505	ENSG00000204256	ENST00000374825	NM_005104.4	4956	TRUE	2406	HC PTVs	rs9272211	32634252	-334.3kb	4.67408e-05	0.35045	1.34271	0.81	10
BRD2	6	32968594	32981505	ENSG00000204256	ENST00000374825	NM_005104.4	4956	TRUE	2406	HC PTVs	rs9272982	32643599	-325kb	4.67408e-05	0.35045	1.34271	0.81	10
CCDC106	19	55641062	55653161	ENSG00000173581	ENST00000586790	NM_001370470.1	2093	TRUE	843	Missense CADD≥25	rs11668344	55322296	-318.8kb	0.000177615	-0.269835	0.687632	0.81	38
CCDC106	19	55641062	55653161	ENSG00000173581	ENST00000586790	NM_001370470.1	2093	TRUE	843	Missense CADD≥25	rs117146677	55322500	-318.6kb	0.000177615	-0.269835	0.687632	0.81	38
CCDC106	19	55641062	55653161	ENSG00000173581	ENST00000586790	NM_001370470.1	2093	TRUE	843	Missense CADD≥25	rs12461110	55809297	+156.1kb	0.000177615	-0.269835	0.687632	0.81	38
CCDC106	19	55641062	55653161	ENSG00000173581	ENST00000586790	NM_001370470.1	2093	TRUE	843	Missense CADD≥25	rs394448	55940778	+287.6kb	0.000177615	-0.269835	0.687632	0.81	38
CCDC106	19	55641062	55653161	ENSG00000173581	ENST00000586790	NM_001370470.1	2093	TRUE	843	Missense CADD≥25	rs8101859	55888795	+235.6kb	0.000177615	-0.269835	0.687632	0.81	38
CCDC106	19	55641062	55653161	ENSG00000173581	ENST00000586790	NM_001370470.1	2093	TRUE	843	Missense CADD≥25	rs8109672	55795520	+142.4kb	0.000177615	-0.269835	0.687632	0.81	38
CCDC117	22	28772674	28789301	ENSG00000159873	ENST00000249064	NM_173510.4	3964	TRUE	840	Damaging	rs139906882	28923586	+134.3kb	0.000200985	0.222007	0.648292	0.81	43
CCDC117	22	28772674	28789301	ENSG00000159873	ENST00000249064	NM_173510.4	3964	TRUE	840	Damaging	rs140353819	28900236	+110.9kb	0.000200985	0.222007	0.648292	0.81	43
CCDC117	22	28772674	28789301	ENSG00000159873	ENST00000249064	NM_173510.4	3964	TRUE	840	Damaging	rs5762852	28846485	+57.18kb	0.000200985	0.222007	0.648292	0.81	43
CCDC117	22	28772674	28789301	ENSG00000159873	ENST00000249064	NM_173510.4	3964	TRUE	840	Damaging	rs62237617	28365160	-407.5kb	0.000200985	0.222007	0.648292	0.81	43
CDIP1	16	4510669	4538828	ENSG00000089486	ENST00000567695	NM_013399.3	2706	TRUE	627	HC PTVs	rs4786509	4518768	0	6.0763e-05	-0.474593	1.17704	0.81	13
CDSN	6	31115087	31120446	ENSG00000204539	ENST00000376288	NM_001264.5	2555	TRUE	1590	HC PTVs	rs4143333	31380742	+260.3kb	0.000144896	0.245588	0.762668	0.81	31
CLVS1	8	61057158	61501645	ENSG00000177182	ENST00000325897	NM_173519.3	3472	TRUE	1065	Damaging	rs3735828	60679866	-377.3kb	0.000294467	0.288186	0.534974	0.81	63
CNBD2	20	35954564	36030700	ENSG00000149646	ENST00000373973		1956	TRUE	1731	Missense CADD≥25	rs11699793	35683652	-270.9kb	0.000846008	-0.0484533	0.315763	0.81	181
DDX11	12	31073860	31104799	ENSG00000013573	ENST00000542838	NM_030653.4	3920	TRUE	2721	Damaging	rs10743724	30623088	-450.8kb	0.00267825	0.00974624	0.177568	0.81	573
DDX50	10	68901286	68946847	ENSG00000107625	ENST00000373585	NM_024045.2	2501	TRUE	2214	Missense CADD≥25	rs10823203	68459853	-441.4kb	0.000500126	0.0407851	0.410624	0.81	107
DENR	12	122752824	122771064	ENSG00000139726	ENST00000280557	NM_003677.5	2719	TRUE	597	Damaging	rs12825762	122499426	-253.4kb	5.14148e-05	-0.940681	1.27809	0.81	11
DENR	12	122752824	122771064	ENSG00000139726	ENST00000280557	NM_003677.5	2719	TRUE	597	Missense CADD≥25	rs12825762	122499426	-253.4kb	5.14148e-05	-0.940681	1.27809	0.81	11
DEPTOR	8	119873717	120050918	ENSG00000155792	ENST00000286234	NM_022783.4	2569	TRUE	1230	HC PTVs	rs1467044	119874801	0	0.000121526	0.0428692	0.832593	0.81	26
DLX2	2	172099438	172102900	ENSG00000115844	ENST00000234198	NM_004405.4	2454	TRUE	987	Damaging	rs6719012	172018743	-80.7kb	0.00123863	-0.0674548	0.260171	0.81	265
DRG2	17	18087892	18107970	ENSG00000108591	ENST00000225729	NM_001388.5	1900	TRUE	1095	Damaging	rs569145577	18411596	+303.6kb	0.000878726	-0.123287	0.309753	0.81	188
DVL2	17	7225342	7234517	ENSG00000004975	ENST00000005340	NM_004422.3	2989	TRUE	2211	Missense CADD≥25	rs222859	7294475	+59.96kb	0.00103297	-0.118737	0.285747	0.81	221
ENO2	12	6913745	6923698	ENSG00000111674	ENST00000229277	NM_001975.3	2294	TRUE	1305	Damaging	rs10743271	7201194	+277.5kb	0.00102362	-0.0387206	0.286716	0.81	219
ENO2	12	6913745	6923698	ENSG00000111674	ENST00000229277	NM_001975.3	2294	TRUE	1305	Damaging	rs148681796	6663043	-250.7kb	0.00102362	-0.0387206	0.286716	0.81	219
F5	1	169511951	169586588	ENSG00000198734	ENST00000367797	NM_000130.5	9132	TRUE	6675	Damaging	rs371125724	169928699	+342.1kb	0.00279042	0.0624693	0.173686	0.81	597
F5	1	169511951	169586588	ENSG00000198734	ENST00000367797	NM_000130.5	9132	TRUE	6675	Damaging	rs41272475	169729502	+142.9kb	0.00279042	0.0624693	0.173686	0.81	597
FAM219B	15	74899992	74906883	ENSG00000178761	ENST00000357635	NM_020447.5	3275	TRUE	597	Damaging	rs8025068	74577704	-322.3kb	0.000654371	0.102639	0.359379	0.81	140
FKBP10	17	41812680	41823213	ENSG00000141756	ENST00000321562	NM_021939.4	2585	TRUE	1749	HC PTVs	rs111637825	41982764	+159.6kb	0.000299141	0.052489	0.530594	0.81	64
GLRA2	X	14529298	14731812	ENSG00000101958	ENST00000218075	NM_002063.4	3208	TRUE	1359	Missense CADD≥25	rs148258173	14821718	+89.91kb	0.000112178	0.117524	0.867604	0.81	24
GPRC5A	12	12891559	12917937	ENSG00000013588	ENST00000014914	NM_003979.4	6582	TRUE	1074	HC PTVs	rs61913600	12731423	-160.1kb	0.000121526	-0.192663	0.831411	0.81	26
GSDMA	17	39953263	39977768	ENSG00000167914	ENST00000301659	NM_178171.5	2135	TRUE	1338	Damaging	rs1565920	39675360	-277.9kb	0.00197713	0.0152415	0.206994	0.81	423
HEATR4	14	73478484	73558947	ENSG00000187105	ENST00000553558	NM_001220484.1	3551	TRUE	3081	Missense CADD≥25	rs1986616	73074228	-404.3kb	0.000817963	0.142278	0.321377	0.81	175
HMG20B	19	3572777	3579088	ENSG00000064961	ENST00000333651	NM_006339.3	1585	TRUE	954	Missense CADD≥25	rs12459191	3938784	+359.7kb	0.000537519	-0.0340615	0.395414	0.81	115
HMG20B	19	3572777	3579088	ENSG00000064961	ENST00000333651	NM_006339.3	1585	TRUE	954	Missense CADD≥25	rs56225015	3922127	+343kb	0.000537519	-0.0340615	0.395414	0.81	115
ISG20L2	1	156721891	156728766	ENSG00000143319	ENST00000368219	NM_001370150.2	2985	TRUE	1062	Missense CADD≥25	rs2736609	156232849	-489kb	0.000257074	-0.0978778	0.570721	0.81	55
KASH5	19	49388219	49417990	ENSG00000161609	ENST00000447857	NM_144688.5	2343	TRUE	1689	HC PTVs	rs10409547	49899562	+481.6kb	0.000430015	0.125655	0.442038	0.81	92
LRRC23	12	6873569	6914241	ENSG00000010626	ENST00000443597	NM_001135217.2	1698	TRUE	1032	HC PTVs	rs10743271	7201194	+287kb	0.000177615	-0.158694	0.687691	0.81	38
LRRC23	12	6873569	6914241	ENSG00000010626	ENST00000443597	NM_001135217.2	1698	TRUE	1032	HC PTVs	rs148681796	6663043	-210.5kb	0.000177615	-0.158694	0.687691	0.81	38
MAP3K19	2	134964485	135047468	ENSG00000176601	ENST00000392915	NM_025052.5	5032	TRUE	3987	Missense CADD≥25	rs6430545	134845031	-119.5kb	0.00110308	0.0824637	0.275652	0.81	236
MBD6	12	57520710	57530148	ENSG00000166987	ENST00000355673	NM_052897.4	4202	TRUE	3012	HC PTVs	rs28473132	57313575	-207.1kb	9.34815e-05	-0.270749	0.947881	0.81	20
MOSPD2	X	14873421	14922327	ENSG00000130150	ENST00000380492	NM_152581.4	4183	TRUE	1557	Damaging	rs148258173	14821718	-51.7kb	0.000135548	0.228011	0.789282	0.81	29
MRPS18B	6	30617840	30626395	ENSG00000204568	ENST00000259873	NM_014046.4	1398	TRUE	777	Damaging	rs3130040	30560877	-56.96kb	0.000743178	-0.0612112	0.337001	0.81	159
MYO1A	12	57028517	57051198	ENSG00000166866	ENST00000300119	NM_005379.4	3633	TRUE	3132	Damaging	rs2277339	56752285	-276.2kb	0.00556683	0.0498081	0.123531	0.81	1191
MYO1A	12	57028517	57051198	ENSG00000166866	ENST00000300119	NM_005379.4	3633	TRUE	3132	Damaging	rs28473132	57313575	+262.4kb	0.00556683	0.0498081	0.123531	0.81	1191
NANP	20	25612935	25624014	ENSG00000170191	ENST00000304788	NM_152667.3	3803	TRUE	747	HC PTVs	rs746748	25302331	-310.6kb	7.94593e-05	0.147635	1.02936	0.81	17
NEURL1	10	103493979	103592552	ENSG00000107954	ENST00000369780		4314	TRUE	1725	Missense CADD≥25	rs7091889	103033966	-460kb	0.00175745	0.0169899	0.219327	0.81	376
NFATC1	18	79395856	79529325	ENSG00000131196	ENST00000427363	NM_001278669.2	4873	TRUE	2832	Damaging	rs11542373	79903394	+374.1kb	0.00120124	-0.0194452	0.265491	0.81	257
NUP62	19	49906825	49929763	ENSG00000213024	ENST00000352066	NM_016553.5	3361	TRUE	1569	Damaging	rs10409547	49899562	-7.263kb	0.000341208	-0.0229053	0.496189	0.81	73
NUP62	19	49906825	49929763	ENSG00000213024	ENST00000352066	NM_016553.5	3361	TRUE	1569	Missense CADD≥25	rs10409547	49899562	-7.263kb	0.000341208	-0.0229053	0.496189	0.81	73
OR11H6	14	20223710	20224702	ENSG00000176219	ENST00000315519	NM_001004480.1	993	TRUE	993	Damaging	rs1713426	20467918	+243.2kb	0.000560889	-0.0557352	0.388002	0.81	120
OR2J2	6	29170907	29175811	ENSG00000204700	ENST00000641417	NM_030905.3	2392	TRUE	939	Damaging	rs6930435	29333445	+157.6kb	0.000177615	-0.0797042	0.688851	0.81	38
OR2J2	6	29170907	29175811	ENSG00000204700	ENST00000641417	NM_030905.3	2392	TRUE	939	HC PTVs	rs6930435	29333445	+157.6kb	0.000177615	-0.0797042	0.688851	0.81	38
PCOLCE2	3	142815922	142889206	ENSG00000163710	ENST00000295992	NM_013363.4	1896	TRUE	1248	Damaging	rs1545597	143002627	+113.4kb	0.00172473	-0.00150485	0.221119	0.81	369
PI4K2B	4	25160663	25279204	ENSG00000038210	ENST00000264864	NM_018323.4	3594	TRUE	1446	HC PTVs	rs190043078	25376189	+96.98kb	0.000163593	-0.0906563	0.716398	0.81	35
PIAS4	19	4007736	4039386	ENSG00000105229	ENST00000262971	NM_015897.4	3069	TRUE	1533	Missense CADD≥25	rs12459191	3938784	-68.95kb	0.000294467	-0.076404	0.534103	0.81	63
PIAS4	19	4007736	4039386	ENSG00000105229	ENST00000262971	NM_015897.4	3069	TRUE	1533	Missense CADD≥25	rs147068659	4080520	+41.13kb	0.000294467	-0.076404	0.534103	0.81	63
PIAS4	19	4007736	4039386	ENSG00000105229	ENST00000262971	NM_015897.4	3069	TRUE	1533	Missense CADD≥25	rs56225015	3922127	-85.61kb	0.000294467	-0.076404	0.534103	0.81	63
PIWIL1	12	130337887	130372637	ENSG00000125207	ENST00000245255	NM_004764.5	3897	TRUE	2586	Missense CADD≥25	rs28416520	130339112	0	0.00120124	-0.104476	0.264797	0.81	257
PLEKHG6	12	6310436	6328506	ENSG00000008323	ENST00000684764	NM_001384598.1	2969	TRUE	2373	Damaging	rs148681796	6663043	+334.5kb	0.00154712	-0.00700867	0.233347	0.81	331
PPT2	6	32153441	32163678	ENSG00000221988	ENST00000324816	NM_005155.7	1906	TRUE	909	Damaging	rs9272211	32634252	+470.6kb	0.000453385	0.0653861	0.431285	0.81	97
PPT2	6	32153441	32163678	ENSG00000221988	ENST00000324816	NM_005155.7	1906	TRUE	909	Damaging	rs9272982	32643599	+479.9kb	0.000453385	0.0653861	0.431285	0.81	97
PRPF6	20	63981132	64033100	ENSG00000101161	ENST00000266079	NM_012469.4	3047	TRUE	2826	HC PTVs	rs34978822	63660246	-320.9kb	0.000200985	-0.0439641	0.647295	0.81	43
RAB22A	20	58309715	58367507	ENSG00000124209	ENST00000244040	NM_020673.3	8651	TRUE	585	Missense CADD≥25	rs73307923	58863885	+496.4kb	0.000177615	-0.0615196	0.688646	0.81	38
RAD54B	8	94371960	94475115	ENSG00000197275	ENST00000336148	NM_012415.3	3074	TRUE	2733	HC PTVs	rs35529153	94619248	+144.1kb	0.000369252	0.038881	0.477808	0.81	79
RAMP2	17	42758447	42763041	ENSG00000131477	ENST00000253796	NM_005854.3	752	TRUE	528	Missense CADD≥25	rs799903	43122889	+359.8kb	6.54371e-05	0.250938	1.13418	0.81	14
RMDN3	15	40735884	40755851	ENSG00000137824	ENST00000338376	NM_018145.3	2246	TRUE	1413	HC PTVs	rs375453823	40726242	-9.642kb	0.000168267	-0.0210497	0.707673	0.81	36
RMDN3	15	40735884	40755851	ENSG00000137824	ENST00000338376	NM_018145.3	2246	TRUE	1413	HC PTVs	rs9796	40979249	+223.4kb	0.000168267	-0.0210497	0.707673	0.81	36
SELE	1	169722640	169764705	ENSG00000007908	ENST00000333360	NM_000450.2	3875	TRUE	1833	Damaging	rs371125724	169928699	+164kb	0.000850682	-0.0202932	0.313934	0.81	182
SELE	1	169722640	169764705	ENSG00000007908	ENST00000333360	NM_000450.2	3875	TRUE	1833	Damaging	rs41272475	169729502	0	0.000850682	-0.0202932	0.313934	0.81	182
SLC25A11	17	4937130	4940053	ENSG00000108528	ENST00000225665	NM_003562.5	1692	TRUE	945	Damaging	rs34856659	5424252	+484.2kb	0.000560889	0.0789196	0.387577	0.81	120
SLC34A2	4	25648011	25678748	ENSG00000157765	ENST00000382051	NM_006424.3	4115	TRUE	2073	Damaging	rs190043078	25376189	-271.8kb	0.00129472	-0.0701807	0.254948	0.81	277
SLC38A3	3	50205246	50221486	ENSG00000188338	ENST00000614032	NM_006841.6	2953	TRUE	1515	Missense CADD≥25	rs34675186	49728124	-477.1kb	0.000383274	0.00673428	0.468435	0.81	82
SUN5	20	32983773	33004433	ENSG00000167098	ENST00000356173	NM_080675.4	1252	TRUE	1140	Missense CADD≥25	rs58065489	33465106	+460.7kb	0.000397297	-0.143862	0.460484	0.81	85
SWAP70	11	9664077	9752993	ENSG00000133789	ENST00000318950	NM_015055.4	4884	TRUE	1758	HC PTVs	rs7928823	9453825	-210.3kb	5.14148e-05	-0.239712	1.28015	0.81	11
SYT6	1	114089291	114153880	ENSG00000134207	ENST00000610222	NM_001253772.2	4472	TRUE	1533	Missense CADD≥25	rs11102802	114499793	+345.9kb	0.00115917	-0.120069	0.269047	0.81	248
TAPBPL	12	6451690	6466517	ENSG00000139192	ENST00000266556	NM_018009.5	1781	TRUE	1407	Damaging	rs148681796	6663043	+196.5kb	0.000682415	-0.0824151	0.351043	0.81	146
TCTA	3	49412206	49416475	ENSG00000145022	ENST00000273590		2146	TRUE	312	Missense CADD≥25	rs34675186	49728124	+311.6kb	0.000172941	-0.163756	0.697234	0.81	37
TEC	4	48135783	48269838	ENSG00000135605	ENST00000381501	NM_003215.3	3661	TRUE	1896	HC PTVs	rs76540949	48525192	+255.4kb	0.000163593	-0.278816	0.716492	0.81	35
TNFRSF17	16	11965210	11968068	ENSG00000048462	ENST00000053243	NM_001192.3	891	TRUE	555	Damaging	rs9673473	11917355	-47.86kb	0.000373926	0.223605	0.474801	0.81	80
TRIM4	7	99876958	99919531	ENSG00000146833	ENST00000349062	NM_033091.3	3314	TRUE	1425	HC PTVs	rs2056726	100182660	+263.1kb	0.000415993	0.0834493	0.450124	0.81	89
TRIM67	1	231162058	231221565	ENSG00000119283	ENST00000366653	NM_001004342.5	9389	TRUE	2352	Missense CADD≥25	rs7414807	231341128	+119.6kb	0.00117319	-0.0844829	0.267413	0.81	251
TSBP1	6	32288526	32371912	ENSG00000204296	ENST00000612031		2179	TRUE	1692	HC PTVs	rs9272211	32634252	+262.3kb	0.000546867	0.0194076	0.392744	0.81	117
TSBP1	6	32288526	32371912	ENSG00000204296	ENST00000612031		2179	TRUE	1692	HC PTVs	rs9272982	32643599	+271.7kb	0.000546867	0.0194076	0.392744	0.81	117
TSBP1	6	32288526	32371912	ENSG00000204296	ENST00000612031		2179	TRUE	1692	Missense CADD≥25	rs9272211	32634252	+262.3kb	0.000186963	0.137922	0.671407	0.81	40
TSBP1	6	32288526	32371912	ENSG00000204296	ENST00000612031		2179	TRUE	1692	Missense CADD≥25	rs9272982	32643599	+271.7kb	0.000186963	0.137922	0.671407	0.81	40
U2SURP	3	142964497	143060725	ENSG00000163714	ENST00000473835	NM_001080415.2	7424	TRUE	3090	Missense CADD≥25	rs1545597	143002627	0	0.000621652	0.115161	0.367921	0.81	133
VAX2	2	70900576	70965373	ENSG00000116035	ENST00000234392	NM_012476.3	1161	TRUE	873	HC PTVs	rs4852777	71307031	+341.7kb	9.34815e-05	0.0939343	0.945886	0.81	20
WDR61	15	78277835	78299703	ENSG00000140395	ENST00000267973	NM_025234.3	1202	TRUE	918	Missense CADD≥25	rs8035724	78178200	-99.64kb	0.000542193	-0.0589805	0.394406	0.81	116
ZFR2	19	3804024	3869038	ENSG00000105278	ENST00000262961	NM_015174.2	4766	TRUE	2820	Missense CADD≥25	rs12459191	3938784	+69.75kb	0.0023978	-0.142908	0.187591	0.81	513
ZFR2	19	3804024	3869038	ENSG00000105278	ENST00000262961	NM_015174.2	4766	TRUE	2820	Missense CADD≥25	rs147068659	4080520	+211.5kb	0.0023978	-0.142908	0.187591	0.81	513
ZFR2	19	3804024	3869038	ENSG00000105278	ENST00000262961	NM_015174.2	4766	TRUE	2820	Missense CADD≥25	rs56225015	3922127	+53.09kb	0.0023978	-0.142908	0.187591	0.81	513
AGBL1	15	86079871	87049169	ENSG00000273540	ENST00000614907	NM_001386094.1	12330	TRUE	3366	Damaging	rs62025270	85756967	-322.9kb	0.00427678	-0.0148494	0.140963	0.82	915
AMT	3	49416778	49422685	ENSG00000145020	ENST00000273588	NM_000481.4	1997	TRUE	1212	Damaging	rs34675186	49728124	+305.4kb	0.0020192	-0.0433166	0.204413	0.82	432
AOC2	17	42844580	42850707	ENSG00000131480	ENST00000253799	NM_009590.4	2677	TRUE	2271	HC PTVs	rs799903	43122889	+272.2kb	0.000705786	-0.211585	0.345654	0.82	151
AP3B2	15	82659281	82710112	ENSG00000103723	ENST00000535359	NM_001278512.2	3754	TRUE	3306	Missense CADD≥25	rs376442546	82553422	-105.9kb	0.00119189	0.0398882	0.266171	0.82	255
AP3B2	15	82659281	82710112	ENSG00000103723	ENST00000535359	NM_001278512.2	3754	TRUE	3306	Missense CADD≥25	rs716886	83047101	+337kb	0.00119189	0.0398882	0.266171	0.82	255
ASGR2	17	7101322	7115700	ENSG00000161944	ENST00000254850		1396	TRUE	864	Damaging	rs222859	7294475	+178.8kb	0.000682415	0.0268141	0.351433	0.82	146
ATP5MK	10	103389041	103396492	ENSG00000173915	ENST00000369815	NM_001206427.2	660	TRUE	177	Damaging	rs7091889	103033966	-355.1kb	0.000158919	-0.356527	0.728195	0.82	34
BPIFA2	20	33161768	33181412	ENSG00000131050	ENST00000354932	NM_080574.4	1042	TRUE	750	HC PTVs	rs58065489	33465106	+283.7kb	0.000112178	-0.0531031	0.866807	0.82	24
BPIFB6	20	33031648	33044047	ENSG00000167104	ENST00000349552	NM_174897.2	1362	TRUE	1362	Missense CADD≥25	rs58065489	33465106	+421.1kb	0.000420667	-0.126278	0.447539	0.82	90
CACNA1A	19	13206442	13633025	ENSG00000141837	ENST00000360228	NM_001127222.2	8647	TRUE	7521	HC PTVs	rs10406053	13876372	+243.3kb	8.41334e-05	-0.125214	0.999	0.82	18
CACNA1A	19	13206442	13633025	ENSG00000141837	ENST00000360228	NM_001127222.2	8647	TRUE	7521	HC PTVs	rs191031532	13914365	+281.3kb	8.41334e-05	-0.125214	0.999	0.82	18
CALHM1	10	103453240	103458900	ENSG00000185933	ENST00000329905	NM_001001412.4	3212	TRUE	1041	HC PTVs	rs7091889	103033966	-419.3kb	5.60889e-05	0.170147	1.22555	0.82	12
CDC45	22	19479457	19520612	ENSG00000093009	ENST00000263201	NM_003504.5	1879	TRUE	1701	HC PTVs	rs5746740	19461950	-17.51kb	0.00014957	0.0724053	0.751404	0.82	32
CHCHD6	3	126704240	126960420	ENSG00000159685	ENST00000290913	NM_032343.3	1000	TRUE	708	Missense CADD≥25	rs4679244	126441686	-262.6kb	0.000289793	-0.0157594	0.538727	0.82	62
CIART	1	150282543	150287093	ENSG00000159208	ENST00000290363	NM_144697.4	2011	TRUE	1158	Missense CADD≥25	rs72708144	149844173	-438.4kb	0.000285119	-0.0209649	0.541949	0.82	61
CUTA	6	33416442	33418317	ENSG00000112514	ENST00000488034	NM_001014840.2	855	TRUE	540	HC PTVs	rs7748483	33885294	+467kb	0.000523497	0.00946503	0.401403	0.82	112
DACT3	19	46647551	46661182	ENSG00000197380	ENST00000391916	NM_145056.3	2939	TRUE	1890	Damaging	rs11349039	46385973	-261.6kb	0.000528171	0.0388556	0.398909	0.82	113
DDX17	22	38483438	38507660	ENSG00000100201	ENST00000403230	NM_006386.5	4761	TRUE	NA	Damaging	rs138430	38478391	-5.047kb	0.000939489	-0.0892188	0.300056	0.82	201
DHX58	17	42101404	42112714	ENSG00000108771	ENST00000251642	NM_024119.3	2591	TRUE	2037	HC PTVs	rs111637825	41982764	-118.6kb	0.00102362	-0.151386	0.287062	0.82	219
DOCK8	9	214854	465259	ENSG00000107099	ENST00000432829	NM_203447.4	7448	TRUE	6300	HC PTVs	rs55873183	878563	+413.3kb	0.00106102	0.14423	0.282181	0.82	227
DPY19L3	19	32405543	32485895	ENSG00000178904	ENST00000392250	NM_001172774.2	5978	TRUE	2151	Damaging	rs7249357	32974482	+488.6kb	0.00117319	-0.069114	0.267817	0.82	251
DYNC2I1	7	158856558	158956747	ENSG00000126870	ENST00000407559	NM_018051.5	3789	TRUE	3201	Missense CADD≥25	rs2013	158731197	-125.4kb	0.000878726	-0.235643	0.309866	0.82	188
EIF2B3	1	44850522	44986722	ENSG00000070785	ENST00000360403	NM_020365.5	1900	TRUE	1359	Missense CADD≥25	rs57259875	44598240	-252.3kb	0.00129472	-0.103148	0.254587	0.82	277
ELANE	19	851014	856247	ENSG00000197561	ENST00000263621	NM_001972.4	909	TRUE	804	Missense CADD≥25	rs349306	950694	+94.45kb	4.67408e-05	0.208241	1.3403	0.82	10
ENO2	12	6913745	6923698	ENSG00000111674	ENST00000229277	NM_001975.3	2294	TRUE	1305	Missense CADD≥25	rs10743271	7201194	+277.5kb	0.000976882	-0.0497222	0.293482	0.82	209
ENO2	12	6913745	6923698	ENSG00000111674	ENST00000229277	NM_001975.3	2294	TRUE	1305	Missense CADD≥25	rs148681796	6663043	-250.7kb	0.000976882	-0.0497222	0.293482	0.82	209
EXD1	15	41182725	41230757	ENSG00000178997	ENST00000458580	NM_001286441.2	3254	TRUE	1719	HC PTVs	rs375453823	40726242	-456.5kb	0.000453385	0.202478	0.431257	0.82	97
EXD1	15	41182725	41230757	ENSG00000178997	ENST00000458580	NM_001286441.2	3254	TRUE	1719	HC PTVs	rs9796	40979249	-203.5kb	0.000453385	0.202478	0.431257	0.82	97
FCGRT	19	49506816	49526428	ENSG00000104870	ENST00000221466	NM_001136019.3	1511	TRUE	1098	Damaging	rs10409547	49899562	+373.1kb	0.000215008	-0.0151454	0.625022	0.82	46
FLNB	3	58008398	58172251	ENSG00000136068	ENST00000295956	NM_001457.4	9441	TRUE	7809	Missense CADD≥25	rs2885255	57736886	-271.5kb	0.00929674	0.011731	0.0959757	0.82	1989
GAK	4	849276	932373	ENSG00000178950	ENST00000314167	NM_005255.4	4461	TRUE	3936	HC PTVs	rs3796624	1022056	+89.68kb	0.000130874	0.114852	0.800929	0.82	28
H4C9	6	27138588	27139881	ENSG00000276180	ENST00000615353		1294	TRUE	312	Missense CADD≥25	rs9348752	27107704	-30.88kb	0.0002524	-0.020823	0.57789	0.82	54
HOMER2	15	82836946	82986153	ENSG00000103942	ENST00000450735	NM_004839.4	1949	TRUE	1032	Damaging	rs376442546	82553422	-283.5kb	0.00108439	-0.0913358	0.279022	0.82	232
HOMER2	15	82836946	82986153	ENSG00000103942	ENST00000450735	NM_004839.4	1949	TRUE	1032	Damaging	rs716886	83047101	+60.95kb	0.00108439	-0.0913358	0.279022	0.82	232
HSCB	22	28742039	28757515	ENSG00000100209	ENST00000216027	NM_172002.5	1106	TRUE	708	HC PTVs	rs139906882	28923586	+166.1kb	0.000112178	-0.272912	0.86757	0.82	24
HSCB	22	28742039	28757515	ENSG00000100209	ENST00000216027	NM_172002.5	1106	TRUE	708	HC PTVs	rs140353819	28900236	+142.7kb	0.000112178	-0.272912	0.86757	0.82	24
HSCB	22	28742039	28757515	ENSG00000100209	ENST00000216027	NM_172002.5	1106	TRUE	708	HC PTVs	rs5762852	28846485	+88.97kb	0.000112178	-0.272912	0.86757	0.82	24
HSCB	22	28742039	28757515	ENSG00000100209	ENST00000216027	NM_172002.5	1106	TRUE	708	HC PTVs	rs62237617	28365160	-376.9kb	0.000112178	-0.272912	0.86757	0.82	24
HSD17B6	12	56752161	56787790	ENSG00000025423	ENST00000322165	NM_003725.4	1512	TRUE	954	Missense CADD≥25	rs2277339	56752285	0	0.000336534	-0.11633	0.499702	0.82	72
IRF2BP1	19	45883608	45886141	ENSG00000170604	ENST00000302165	NM_015649.3	2534	TRUE	1755	Missense CADD≥25	rs11349039	46385973	+499.8kb	0.000280445	-0.198251	0.547303	0.82	60
KCNB1	20	49293394	49484297	ENSG00000158445	ENST00000371741	NM_004975.4	11871	TRUE	2577	Missense CADD≥25	rs483508	49883072	+398.8kb	0.000172941	-0.148399	0.6978	0.82	37
KISS1R	19	917287	921005	ENSG00000116014	ENST00000234371	NM_032551.5	1624	TRUE	1197	Missense CADD≥25	rs349306	950694	+29.69kb	0.000616978	0.191283	0.369128	0.82	132
LEMD2	6	33771202	33789130	ENSG00000161904	ENST00000293760	NM_181336.4	2941	TRUE	1512	Damaging	rs7748483	33885294	+96.16kb	0.000668393	-0.145982	0.355266	0.82	143
LGALS9C	17	18476737	18494945	ENSG00000171916	ENST00000328114	NM_001040078.3	1715	TRUE	1071	Damaging	rs569145577	18411596	-65.14kb	0.000995578	0.0181876	0.291045	0.82	213
LINGO1	15	77613027	77820900	ENSG00000169783	ENST00000355300	NM_032808.7	3477	TRUE	1863	Damaging	rs8035724	78178200	+357.3kb	0.000803941	0.0586757	0.323981	0.82	172
MBD6	12	57520710	57530148	ENSG00000166987	ENST00000355673	NM_052897.4	4202	TRUE	3012	Damaging	rs28473132	57313575	-207.1kb	0.00315968	0.046401	0.163536	0.82	676
MFSD12	19	3538261	3574290	ENSG00000161091	ENST00000355415	NM_174983.5	2137	TRUE	1443	HC PTVs	rs12459191	3938784	+364.5kb	0.000874052	0.154078	0.310193	0.82	187
MFSD12	19	3538261	3574290	ENSG00000161091	ENST00000355415	NM_174983.5	2137	TRUE	1443	HC PTVs	rs56225015	3922127	+347.8kb	0.000874052	0.154078	0.310193	0.82	187
MFSD2B	2	24010081	24063321	ENSG00000205639	ENST00000338315	NM_001346880.2	2846	TRUE	1515	Missense CADD≥25	rs112866529	23978729	-31.35kb	0.000948838	0.0237799	0.297166	0.82	203
MXD3	5	177301461	177312757	ENSG00000213347	ENST00000423571		1534	TRUE	1167	HC PTVs	rs353478	176943987	-357.5kb	9.34815e-05	-0.326499	0.948392	0.82	20
MYO3B	2	170178145	170655171	ENSG00000071909	ENST00000408978	NM_138995.5	6213	TRUE	4026	Missense CADD≥25	rs201478184	171153028	+497.9kb	0.00430482	-0.0192255	0.139986	0.82	921
MYO3B	2	170178145	170655171	ENSG00000071909	ENST00000408978	NM_138995.5	6213	TRUE	4026	Missense CADD≥25	rs4668354	170958240	+303.1kb	0.00430482	-0.0192255	0.139986	0.82	921
NCAPG2	7	158631169	158704804	ENSG00000146918	ENST00000356309	NM_017760.7	4049	TRUE	3432	HC PTVs	rs2013	158731197	+26.39kb	0.000163593	-0.29268	0.7176	0.82	35
NCKIPSD	3	48673844	48686364	ENSG00000213672	ENST00000294129	NM_016453.4	2977	TRUE	2169	Missense CADD≥25	rs1264191	48612024	-61.82kb	0.00146299	0.120148	0.240012	0.82	313
NET1	10	5412557	5459056	ENSG00000173848	ENST00000355029	NM_001047160.3	3989	TRUE	1791	Damaging	rs10795520	5722197	+263.1kb	0.00165462	0.0851442	0.226013	0.82	354
NME7	1	169132531	169367948	ENSG00000143156	ENST00000367811	NM_013330.5	1472	TRUE	1131	Damaging	rs41272475	169729502	+361.6kb	0.00267825	-0.0579491	0.177284	0.82	573
NTSR1	20	62708836	62762771	ENSG00000101188	ENST00000370501	NM_002531.3	4133	TRUE	1257	HC PTVs	rs10854167	62901687	+138.9kb	0.000135548	0.220258	0.788164	0.82	29
NTSR1	20	62708836	62762771	ENSG00000101188	ENST00000370501	NM_002531.3	4133	TRUE	1257	HC PTVs	rs372721829	62662893	-45.94kb	0.000135548	0.220258	0.788164	0.82	29
NTSR1	20	62708836	62762771	ENSG00000101188	ENST00000370501	NM_002531.3	4133	TRUE	1257	HC PTVs	rs6011452	62658093	-50.74kb	0.000135548	0.220258	0.788164	0.82	29
OR2A25	7	144069811	144075870	ENSG00000221933	ENST00000641663	NM_001386096.1	1741	TRUE	933	Missense CADD≥25	rs112190116	144399065	+323.2kb	6.54371e-05	0.587832	1.13515	0.82	14
OVCA2	17	2042022	2043425	ENSG00000262664	ENST00000572195	NM_080822.3	1031	TRUE	684	Damaging	rs5030755	1879658	-162.4kb	0.00108439	-0.0309911	0.278893	0.82	232
PGM2	4	37826660	37862937	ENSG00000169299	ENST00000381967	NM_018290.4	3211	TRUE	1839	Missense CADD≥25	rs6824237	38070290	+207.4kb	0.00248193	-0.102717	0.184386	0.82	531
PHEX	X	22032325	22494713	ENSG00000102174	ENST00000379374	NM_000444.6	6288	TRUE	2250	Damaging	rs2382759	21856269	-176.1kb	0.000780571	-0.0571371	0.329128	0.82	167
PLSCR3	17	7389727	7394842	ENSG00000187838	ENST00000619711	NM_020360.4	1752	TRUE	888	Missense CADD≥25	rs222859	7294475	-95.25kb	0.000598282	-0.110502	0.375286	0.82	128
PNMT	17	39667981	39670475	ENSG00000141744	ENST00000269582	NM_002686.4	958	TRUE	849	HC PTVs	rs1565920	39675360	+4.885kb	0.000308489	0.190369	0.522502	0.82	66
PTPN6	12	6946468	6961316	ENSG00000111679	ENST00000318974	NM_002831.6	2161	TRUE	1788	Damaging	rs10743271	7201194	+239.9kb	0.000467408	0.0153765	0.424062	0.82	100
PTPN6	12	6946468	6961316	ENSG00000111679	ENST00000318974	NM_002831.6	2161	TRUE	1788	Damaging	rs148681796	6663043	-283.4kb	0.000467408	0.0153765	0.424062	0.82	100
PWWP3A	19	1354711	1378431	ENSG00000160953	ENST00000591337	NM_001369789.1	4232	TRUE	2133	Missense CADD≥25	rs349306	950694	-404kb	0.000313163	-0.105218	0.517907	0.82	67
RAB8B	15	63189560	63267776	ENSG00000166128	ENST00000321437	NM_016530.3	4800	TRUE	624	Damaging	rs11071756	63539437	+271.7kb	0.00120591	0.0325233	0.264669	0.82	258
RBM26	13	79311824	79406477	ENSG00000139746	ENST00000438737	NM_001366735.2	5258	TRUE	3024	Missense CADD≥25	rs12868295	79411930	+5.453kb	0.00126667	0.0860364	0.258458	0.82	271
RNASE6	14	20781268	20782467	ENSG00000169413	ENST00000304677	NM_005615.5	844	TRUE	453	Damaging	rs1713426	20467918	-313.4kb	0.000121526	-0.0918147	0.833137	0.82	26
RPP25	15	74954418	74956772	ENSG00000178718	ENST00000322177	NM_017793.3	2355	TRUE	600	HC PTVs	rs8025068	74577704	-376.7kb	0.000401971	-0.135709	0.457988	0.82	86
RSL1D1	16	11833850	11851580	ENSG00000171490	ENST00000571133	NM_015659.3	5440	TRUE	1473	Damaging	rs9673473	11917355	+65.78kb	0.000888075	-0.172854	0.308295	0.82	190
SCAND1	20	35953617	35959472	ENSG00000171222	ENST00000305978	NM_033630.3	771	TRUE	540	Damaging	rs11699793	35683652	-270kb	0.000196311	-0.195826	0.654978	0.82	42
SEPTIN14	7	55793540	55862755	ENSG00000154997	ENST00000388975	NM_207366.3	3752	TRUE	1299	Damaging	rs10255049	56053611	+190.9kb	0.0010283	0.0669063	0.286459	0.82	220
SEPTIN14	7	55793540	55862755	ENSG00000154997	ENST00000388975	NM_207366.3	3752	TRUE	1299	Damaging	rs375846854	55967632	+104.9kb	0.0010283	0.0669063	0.286459	0.82	220
SLC35G6	17	7481332	7483496	ENSG00000259224	ENST00000412468		1697	TRUE	1017	Damaging	rs222859	7294475	-186.9kb	0.000341208	0.150331	0.496886	0.82	73
SLC49A3	4	681829	689271	ENSG00000169026	ENST00000322224	NM_032219.4	1833	TRUE	1680	HC PTVs	rs3796624	1022056	+332.8kb	0.000780571	0.0100067	0.328338	0.82	167
SNX17	2	27370496	27377535	ENSG00000115234	ENST00000233575	NM_014748.4	2357	TRUE	1413	Damaging	rs780088	27493137	+115.6kb	0.00103297	0.0887539	0.284815	0.82	221
SNX29	16	11976734	12574287	ENSG00000048471	ENST00000566228	NM_032167.5	8173	TRUE	2442	Missense CADD≥25	rs9673473	11917355	-59.38kb	0.00213138	-0.0025475	0.199182	0.82	456
SNX9	6	157700387	157945077	ENSG00000130340	ENST00000392185	NM_016224.5	4216	TRUE	1788	Damaging	rs140381358	158153983	+208.9kb	0.000799267	0.0720762	0.324945	0.82	171
TMEM167A	5	83052846	83077863	ENSG00000174695	ENST00000502346	NM_174909.5	4528	TRUE	219	Damaging	rs7728833	82704918	-347.9kb	4.67408e-05	0.605321	1.34107	0.82	10
TMEM167A	5	83052846	83077863	ENSG00000174695	ENST00000502346	NM_174909.5	4528	TRUE	219	Missense CADD≥25	rs7728833	82704918	-347.9kb	4.67408e-05	0.605321	1.34107	0.82	10
TMEM191C	22	21466423	21471269	ENSG00000206140	ENST00000536718	NM_001388354.1	1096	TRUE	909	Damaging	rs3838149	21944106	+472.8kb	0.00118254	0.0105695	0.267494	0.82	253
TMEM191C	22	21466423	21471269	ENSG00000206140	ENST00000536718	NM_001388354.1	1096	TRUE	909	Damaging	rs5754100	21561877	+90.61kb	0.00118254	0.0105695	0.267494	0.82	253
TMEM79	1	156282935	156293185	ENSG00000163472	ENST00000405535	NM_032323.3	2155	TRUE	1185	Damaging	rs2736609	156232849	-50.09kb	0.00111243	0.0152587	0.27461	0.82	238
TRMT61A	14	103529196	103537073	ENSG00000166166	ENST00000389749	NM_152307.3	3217	TRUE	870	Missense CADD≥25	rs71126035	103553662	+16.59kb	0.000490778	-0.102967	0.414756	0.82	105
YEATS2	3	183697797	183812624	ENSG00000163872	ENST00000305135	NM_018023.5	6526	TRUE	4269	HC PTVs	rs72268838	183869296	+56.67kb	9.81556e-05	-0.218988	0.925387	0.82	21
ZCCHC3	20	297570	300321	ENSG00000247315	ENST00000500893	NM_033089.7	2752	TRUE	1212	Missense CADD≥25	rs6054257	85729	-211.8kb	0.000266422	0.163336	0.562274	0.82	57
ZSCAN5B	19	56189570	56197920	ENSG00000197213	ENST00000586855		2059	TRUE	1488	Damaging	rs12461110	55809297	-380.3kb	0.000574911	0.0951709	0.382373	0.82	123
ZSCAN5B	19	56189570	56197920	ENSG00000197213	ENST00000586855		2059	TRUE	1488	Damaging	rs394448	55940778	-248.8kb	0.000574911	0.0951709	0.382373	0.82	123
ZSCAN5B	19	56189570	56197920	ENSG00000197213	ENST00000586855		2059	TRUE	1488	Damaging	rs8101859	55888795	-300.8kb	0.000574911	0.0951709	0.382373	0.82	123
ZSCAN5B	19	56189570	56197920	ENSG00000197213	ENST00000586855		2059	TRUE	1488	Damaging	rs8109672	55795520	-394kb	0.000574911	0.0951709	0.382373	0.82	123
ZSCAN5B	19	56189570	56197920	ENSG00000197213	ENST00000586855		2059	TRUE	1488	HC PTVs	rs12461110	55809297	-380.3kb	0.000574911	0.0951709	0.382373	0.82	123
ZSCAN5B	19	56189570	56197920	ENSG00000197213	ENST00000586855		2059	TRUE	1488	HC PTVs	rs394448	55940778	-248.8kb	0.000574911	0.0951709	0.382373	0.82	123
ZSCAN5B	19	56189570	56197920	ENSG00000197213	ENST00000586855		2059	TRUE	1488	HC PTVs	rs8101859	55888795	-300.8kb	0.000574911	0.0951709	0.382373	0.82	123
ZSCAN5B	19	56189570	56197920	ENSG00000197213	ENST00000586855		2059	TRUE	1488	HC PTVs	rs8109672	55795520	-394kb	0.000574911	0.0951709	0.382373	0.82	123
ZSWIM4	19	13795460	13832230	ENSG00000132003	ENST00000254323		4339	TRUE	2970	HC PTVs	rs10406053	13876372	+44.14kb	0.000158919	0.0625636	0.727036	0.82	34
ZSWIM4	19	13795460	13832230	ENSG00000132003	ENST00000254323		4339	TRUE	2970	HC PTVs	rs191031532	13914365	+82.14kb	0.000158919	0.0625636	0.727036	0.82	34
ABCF3	3	184186023	184194012	ENSG00000161204	ENST00000429586		2624	TRUE	2130	Damaging	rs72268838	183869296	-316.7kb	0.00221551	-0.0304586	0.195192	0.83	474
ADGRA2	8	37784191	37844896	ENSG00000020181	ENST00000412232	NM_032777.10	6944	TRUE	4017	Missense CADD≥25	rs3750243	38030499	+185.6kb	0.00339338	0.118739	0.158085	0.83	726
APH1B	15	63276018	63309126	ENSG00000138613	ENST00000261879	NM_031301.4	4138	TRUE	774	HC PTVs	rs11071756	63539437	+230.3kb	0.000317837	-0.184063	0.51501	0.83	68
ARHGAP45	19	1065923	1086628	ENSG00000180448	ENST00000313093	NM_012292.5	4272	TRUE	3411	Missense CADD≥25	rs349306	950694	-115.2kb	0.000944163	0.0802883	0.29846	0.83	202
ARHGEF18	19	7348937	7472485	ENSG00000104880	ENST00000668164	NM_001367823.1	6681	TRUE	4086	HC PTVs	rs148807049	7473682	+1.197kb	0.000677741	0.0684527	0.352191	0.83	145
ASB11	X	15281697	15315640	ENSG00000165192	ENST00000480796	NM_080873.3	2815	TRUE	972	HC PTVs	rs148258173	14821718	-460kb	0.000476756	-0.0828326	0.421002	0.83	102
C14orf28	14	44897275	44907257	ENSG00000179476	ENST00000325192	NM_001017923.2	2935	TRUE	933	HC PTVs	rs112326803	45356691	+449.4kb	0.000289793	-0.0542128	0.539644	0.83	62
C14orf28	14	44897275	44907257	ENSG00000179476	ENST00000325192	NM_001017923.2	2935	TRUE	933	HC PTVs	rs1969713	45154257	+247kb	0.000289793	-0.0542128	0.539644	0.83	62
C14orf28	14	44897275	44907257	ENSG00000179476	ENST00000325192	NM_001017923.2	2935	TRUE	933	HC PTVs	rs45547534	45137184	+229.9kb	0.000289793	-0.0542128	0.539644	0.83	62
C6orf52	6	10671418	10694797	ENSG00000137434	ENST00000259983	NM_001145020.3	627	TRUE	459	Missense CADD≥25	rs72823382	10966900	+272.1kb	0.000200985	0.0719976	0.648322	0.83	43
C6orf52	6	10671418	10694797	ENSG00000137434	ENST00000259983	NM_001145020.3	627	TRUE	459	Missense CADD≥25	rs9348724	10887043	+192.2kb	0.000200985	0.0719976	0.648322	0.83	43
CCDC9B	15	40331452	40340967	ENSG00000188549	ENST00000559313		3022	TRUE	1605	Damaging	rs375453823	40726242	+385.3kb	0.00222486	0.0182125	0.195019	0.83	476
CEBPD	8	47736913	47738164	ENSG00000221869	ENST00000408965	NM_005195.4	1252	TRUE	810	Damaging	rs6473979	48044572	+306.4kb	0.000266422	-0.157802	0.56241	0.83	57
CEP95	17	64506865	64542461	ENSG00000258890	ENST00000556440	NM_138363.3	2754	TRUE	2466	Missense CADD≥25	rs1991401	64506317	-0.548kb	0.00129939	0.0348655	0.254833	0.83	278
CGREF1	2	27098889	27119128	ENSG00000138028	ENST00000402394	NM_006569.6	1931	TRUE	957	HC PTVs	rs780088	27493137	+374kb	0.000444037	-0.019018	0.434146	0.83	95
CHGB	20	5911510	5925353	ENSG00000089199	ENST00000378961	NM_001819.3	2462	TRUE	2034	Damaging	rs148563363	5979051	+53.7kb	0.00123396	-0.0556143	0.261511	0.83	264
CHGB	20	5911510	5925353	ENSG00000089199	ENST00000378961	NM_001819.3	2462	TRUE	2034	Damaging	rs16991615	5967581	+42.23kb	0.00123396	-0.0556143	0.261511	0.83	264
CHGB	20	5911510	5925353	ENSG00000089199	ENST00000378961	NM_001819.3	2462	TRUE	2034	Damaging	rs236117	5956529	+31.18kb	0.00123396	-0.0556143	0.261511	0.83	264
CHGB	20	5911510	5925353	ENSG00000089199	ENST00000378961	NM_001819.3	2462	TRUE	2034	Damaging	rs73078112	5566738	-344.8kb	0.00123396	-0.0556143	0.261511	0.83	264
CIT	12	119685791	119877320	ENSG00000122966	ENST00000392521	NM_001206999.2	8736	TRUE	6210	Missense CADD≥25	rs6490269	119769371	0	0.00433754	-0.0289412	0.13975	0.83	928
CLPSL1	6	35781019	35793675	ENSG00000204140	ENST00000373861	NM_001010886.5	598	TRUE	366	Damaging	rs9470134	35846548	+52.87kb	0.000140222	0.185655	0.775267	0.83	30
CNIH1	14	54423561	54441391	ENSG00000100528	ENST00000216416	NM_005776.3	4735	TRUE	435	Damaging	rs762643	53956049	-467.5kb	0.000140222	-0.0693952	0.775646	0.83	30
DCHS2	4	154231742	154491799	ENSG00000197410	ENST00000357232	NM_001358235.2	13354	TRUE	10116	Damaging	rs112898082	154773775	+282kb	0.00576314	-0.0364316	0.12139	0.83	1233
DNAAF3	19	55158661	55166722	ENSG00000167646	ENST00000524407	NM_001256715.2	2118	TRUE	1626	Damaging	rs11668344	55322296	+155.6kb	0.00283249	-0.016529	0.172666	0.83	606
DNAAF3	19	55158661	55166722	ENSG00000167646	ENST00000524407	NM_001256715.2	2118	TRUE	1626	Damaging	rs117146677	55322500	+155.8kb	0.00283249	-0.016529	0.172666	0.83	606
DNAJC12	10	67796669	67838188	ENSG00000108176	ENST00000225171	NM_021800.3	1221	TRUE	597	Damaging	rs10997819	67809761	0	0.000747852	-0.122549	0.335874	0.83	160
ETS1	11	128458761	128587558	ENSG00000134954	ENST00000392668	NM_001143820.2	5139	TRUE	1458	Missense CADD≥25	rs11400191	128634278	+46.72kb	0.000280445	0.181592	0.548268	0.83	60
ETV4	17	43527844	43579620	ENSG00000175832	ENST00000319349	NM_001079675.5	2335	TRUE	1455	Missense CADD≥25	rs799903	43122889	-405kb	0.00167799	-0.027746	0.224356	0.83	359
F12	5	177402141	177409564	ENSG00000131187	ENST00000253496	NM_000505.4	2036	TRUE	1848	HC PTVs	rs353478	176943987	-458.2kb	0.000336534	-0.127033	0.500005	0.83	72
GPATCH4	1	156594301	156601496	ENSG00000160818	ENST00000368232	NM_182679.3	2154	TRUE	1113	Missense CADD≥25	rs2736609	156232849	-361.5kb	0.000616978	0.0556158	0.368576	0.83	132
GRB7	17	39737927	39747291	ENSG00000141738	ENST00000309156	NM_005310.5	2233	TRUE	1599	Missense CADD≥25	rs1565920	39675360	-62.57kb	0.00252868	0.0558779	0.182901	0.83	541
HIC2	22	21417371	21451463	ENSG00000169635	ENST00000407464	NM_015094.3	6831	TRUE	1848	Missense CADD≥25	rs3838149	21944106	+492.6kb	0.00060763	0.0222508	0.372974	0.83	130
HIC2	22	21417371	21451463	ENSG00000169635	ENST00000407464	NM_015094.3	6831	TRUE	1848	Missense CADD≥25	rs5754100	21561877	+110.4kb	0.00060763	0.0222508	0.372974	0.83	130
HMOX2	16	4474690	4510347	ENSG00000103415	ENST00000570646	NM_002134.4	1673	TRUE	951	HC PTVs	rs4786509	4518768	+8.421kb	0.000186963	-0.214364	0.671226	0.83	40
HNRNPH3	10	68331174	68343193	ENSG00000096746	ENST00000265866	NM_012207.3	2356	TRUE	1041	Missense CADD≥25	rs10823203	68459853	+116.7kb	0.000191637	0.105151	0.663131	0.83	41
HOXD8	2	176129694	176132695	ENSG00000175879	ENST00000313173	NM_019558.4	2618	TRUE	873	Missense CADD≥25	rs4972504	176153998	+21.3kb	0.000902097	-0.0987049	0.304787	0.83	193
IFT172	2	27444377	27489805	ENSG00000138002	ENST00000260570	NM_015662.3	5395	TRUE	5250	Missense CADD≥25	rs780088	27493137	+3.332kb	0.00558085	0.0306129	0.123106	0.83	1194
IHO1	3	49198428	49258106	ENSG00000173421	ENST00000452691	NM_001135197.2	2700	TRUE	1785	Damaging	rs34675186	49728124	+470kb	5.14148e-05	-0.204886	1.27847	0.83	11
INHBE	12	57452323	57459280	ENSG00000139269	ENST00000266646	NM_031479.5	2460	TRUE	1053	HC PTVs	rs28473132	57313575	-138.7kb	0.00117787	0.154564	0.267386	0.83	252
KCP	7	128862042	128910719	ENSG00000135253	ENST00000613019		4853	TRUE	4707	Missense CADD≥25	rs4731541	129038182	+127.5kb	0.00242585	-0.0278071	0.18679	0.83	519
KDSR	18	63327726	63367228	ENSG00000119537	ENST00000645214	NM_002035.4	5143	TRUE	999	Missense CADD≥25	rs12605881	63274208	-53.52kb	0.00098623	0.0967707	0.292958	0.83	211
KMT5A	12	123383773	123409353	ENSG00000183955	ENST00000402868	NM_020382.7	2776	TRUE	1059	Damaging	rs35067339	123275562	-108.2kb	0.000285119	-0.112459	0.54285	0.83	61
LGALS9C	17	18476737	18494945	ENSG00000171916	ENST00000328114	NM_001040078.3	1715	TRUE	1071	HC PTVs	rs569145577	18411596	-65.14kb	0.000902097	0.136564	0.305728	0.83	193
LIPT1	2	99154955	99163157	ENSG00000144182	ENST00000651691	NM_145199.3	1266	TRUE	1122	Damaging	rs67893326	99525887	+362.7kb	0.00132744	0.114906	0.251343	0.83	284
METTL8	2	171315746	171434802	ENSG00000123600	ENST00000375258	NM_001321154.2	9770	TRUE	1224	HC PTVs	rs201478184	171153028	-162.7kb	0.000373926	0.10648	0.47312	0.83	80
METTL8	2	171315746	171434802	ENSG00000123600	ENST00000375258	NM_001321154.2	9770	TRUE	1224	HC PTVs	rs4668354	170958240	-357.5kb	0.000373926	0.10648	0.47312	0.83	80
MREG	2	215942584	216034096	ENSG00000118242	ENST00000263268	NM_018000.3	3148	TRUE	645	Damaging	rs6736096	216093646	+59.55kb	0.000444037	-0.0354675	0.434176	0.83	95
NFIC	19	3314403	3469217	ENSG00000141905	ENST00000443272	NM_001245002.2	8029	TRUE	1527	Damaging	rs12459191	3938784	+469.6kb	0.0011358	0.038719	0.272187	0.83	243
NFIC	19	3314403	3469217	ENSG00000141905	ENST00000443272	NM_001245002.2	8029	TRUE	1527	Damaging	rs56225015	3922127	+452.9kb	0.0011358	0.038719	0.272187	0.83	243
NIPAL1	4	47914142	48040173	ENSG00000163293	ENST00000295461	NM_207330.3	5302	TRUE	1233	Damaging	rs76540949	48525192	+485kb	0.000602956	0.0660973	0.373326	0.83	129
NOSIP	19	49555468	49590262	ENSG00000142546	ENST00000596358	NM_001270960.2	1232	TRUE	906	Missense CADD≥25	rs10409547	49899562	+309.3kb	0.000182289	-0.210205	0.678738	0.83	39
ODF3L2	19	463346	474983	ENSG00000181781	ENST00000315489	NM_182577.3	1589	TRUE	870	Missense CADD≥25	rs349306	950694	+475.7kb	0.000486104	0.0740452	0.415799	0.83	104
OR2A12	7	144086278	144098953	ENSG00000221858	ENST00000641592	NM_001004135.2	4163	TRUE	933	Missense CADD≥25	rs112190116	144399065	+300.1kb	6.0763e-05	-0.350792	1.17741	0.83	13
OTUD7B	1	149937812	150010726	ENSG00000264522	ENST00000581312	NM_020205.4	8922	TRUE	2532	Missense CADD≥25	rs72708144	149844173	-93.64kb	0.00229497	-0.0438723	0.191426	0.83	491
PCGF6	10	103302796	103351144	ENSG00000156374	ENST00000369847	NM_001011663.2	2236	TRUE	1053	HC PTVs	rs7091889	103033966	-268.8kb	7.01111e-05	-0.275118	1.09624	0.83	15
PLIN5	19	4522531	4535224	ENSG00000214456	ENST00000381848	NM_001013706.3	2470	TRUE	1392	Missense CADD≥25	rs147068659	4080520	-442kb	0.000897423	0.144388	0.306138	0.83	192
PPP1R14D	15	40815451	40828709	ENSG00000166143	ENST00000299174	NM_017726.8	750	TRUE	438	Damaging	rs375453823	40726242	-89.21kb	0.000752526	0.241644	0.334912	0.83	161
PPP1R14D	15	40815451	40828709	ENSG00000166143	ENST00000299174	NM_017726.8	750	TRUE	438	Damaging	rs9796	40979249	+150.5kb	0.000752526	0.241644	0.334912	0.83	161
PRELID1	5	177303799	177306949	ENSG00000169230	ENST00000303204	NM_013237.4	1226	TRUE	660	Damaging	rs353478	176943987	-359.8kb	0.000289793	-0.363843	0.53871	0.83	62
RAB5C	17	42124978	42155044	ENSG00000108774	ENST00000346213	NM_004583.4	1640	TRUE	651	Damaging	rs111637825	41982764	-142.2kb	0.000275771	0.0710318	0.55259	0.83	59
RABEP1	17	5282265	5386340	ENSG00000029725	ENST00000537505	NM_004703.6	5909	TRUE	2589	Damaging	rs34856659	5424252	+37.91kb	0.00106102	-0.0930673	0.281944	0.83	227
SAMD3	6	130144315	130365425	ENSG00000164483	ENST00000439090	NM_001017373.4	2093	TRUE	1563	Missense CADD≥25	rs6569648	130027974	-116.3kb	0.0012807	-0.0748212	0.25682	0.83	274
SELENOT	3	150602875	150630445	ENSG00000198843	ENST00000471696	NM_016275.5	3437	TRUE	588	Missense CADD≥25	rs10154963	150451772	-151.1kb	0.000331859	-0.0451494	0.503586	0.83	71
SEMA3G	3	52433035	52445103	ENSG00000010319	ENST00000231721	NM_020163.3	4993	TRUE	2349	Missense CADD≥25	rs9968117	52804638	+359.5kb	0.00183224	0.0212901	0.214556	0.83	392
SERPINB7	18	63752935	63805376	ENSG00000166396	ENST00000398019	NM_003784.4	2195	TRUE	1143	HC PTVs	rs12605881	63274208	-478.7kb	0.000350556	-0.146439	0.49115	0.83	75
SGPP2	2	222424543	222562621	ENSG00000163082	ENST00000321276	NM_152386.4	4983	TRUE	1200	Damaging	rs7558434	222840619	+278kb	0.000761874	-0.0128339	0.331549	0.83	163
SYNGAP1	6	33419661	33453689	ENSG00000197283	ENST00000646630	NM_006772.3	6015	TRUE	4032	Missense CADD≥25	rs7748483	33885294	+431.6kb	0.000897423	0.0161083	0.306691	0.83	192
TAC3	12	57010000	57028883	ENSG00000166863	ENST00000458521	NM_013251.4	804	TRUE	366	Damaging	rs2277339	56752285	-257.7kb	0.000588934	-0.120672	0.377815	0.83	126
TAC3	12	57010000	57028883	ENSG00000166863	ENST00000458521	NM_013251.4	804	TRUE	366	Damaging	rs28473132	57313575	+284.7kb	0.000588934	-0.120672	0.377815	0.83	126
TRAF3IP2	6	111555381	111606906	ENSG00000056972	ENST00000368761	NM_147686.4	5833	TRUE	1698	HC PTVs	rs113967617	111342655	-212.7kb	0.00010283	-0.0989308	0.905252	0.83	22
TRIML2	4	188091272	188109603	ENSG00000179046	ENST00000682553	NM_173553.4	1998	TRUE	1314	Damaging	rs9990489	187995086	-96.19kb	0.000673067	-0.0596881	0.353392	0.83	144
UIMC1	5	176905005	177022633	ENSG00000087206	ENST00000511320	NM_001199298.2	2574	TRUE	2160	Missense CADD≥25	rs2241584	176529176	-375.8kb	0.0008834	0.030205	0.308762	0.83	189
UIMC1	5	176905005	177022633	ENSG00000087206	ENST00000511320	NM_001199298.2	2574	TRUE	2160	Missense CADD≥25	rs353478	176943987	0	0.0008834	0.030205	0.308762	0.83	189
USP4	3	49277144	49340712	ENSG00000114316	ENST00000265560	NM_003363.4	4070	TRUE	2892	Missense CADD≥25	rs34675186	49728124	+387.4kb	0.00215475	0.00842902	0.197906	0.83	461
VSX1	20	25070885	25082141	ENSG00000100987	ENST00000376709	NM_014588.6	1941	TRUE	1098	Damaging	rs746748	25302331	+220.2kb	0.00206127	0.0277936	0.202505	0.83	441
VWA7	6	31765590	31777328	ENSG00000204396	ENST00000375688	NM_025258.3	2915	TRUE	2676	Missense CADD≥25	rs2844466	31633235	-132.4kb	0.00155179	0.0469712	0.233382	0.83	332
VWA7	6	31765590	31777328	ENSG00000204396	ENST00000375688	NM_025258.3	2915	TRUE	2676	Missense CADD≥25	rs4143333	31380742	-384.8kb	0.00155179	0.0469712	0.233382	0.83	332
XRCC5	2	216107464	216206303	ENSG00000079246	ENST00000392132	NM_021141.4	3379	TRUE	2199	Damaging	rs6736096	216093646	-13.82kb	0.00048143	0.0247484	0.416958	0.83	103
ZNF512B	20	63956704	63969930	ENSG00000196700	ENST00000369888	NM_020713.3	5982	TRUE	2679	Missense CADD≥25	rs34978822	63660246	-296.5kb	0.00130407	0.0162382	0.254421	0.83	279
ZNF691	1	42846573	42852477	ENSG00000164011	ENST00000651192	NM_001242739.2	1874	TRUE	948	Damaging	rs12046563	42671609	-175kb	0.000486104	0.237	0.415155	0.83	104
ADRM1	20	62302093	62308862	ENSG00000130706	ENST00000253003	NM_007002.4	1379	TRUE	1224	Damaging	rs372721829	62662893	+354kb	0.000490778	0.155349	0.414402	0.84	105
ADRM1	20	62302093	62308862	ENSG00000130706	ENST00000253003	NM_007002.4	1379	TRUE	1224	Damaging	rs6011452	62658093	+349.2kb	0.000490778	0.155349	0.414402	0.84	105
AGBL1	15	86079871	87049169	ENSG00000273540	ENST00000614907	NM_001386094.1	12330	TRUE	3366	HC PTVs	rs62025270	85756967	-322.9kb	0.000967534	0.0851199	0.295369	0.84	207
ARHGEF18	19	7348937	7472485	ENSG00000104880	ENST00000668164	NM_001367823.1	6681	TRUE	4086	Damaging	rs148807049	7473682	+1.197kb	0.0045806	-0.0590204	0.136016	0.84	980
ATP5MK	10	103389041	103396492	ENSG00000173915	ENST00000369815	NM_001206427.2	660	TRUE	177	HC PTVs	rs7091889	103033966	-355.1kb	7.94593e-05	0.194923	1.02972	0.84	17
ATP6V1B1	2	70935900	70965431	ENSG00000116039	ENST00000234396	NM_001692.4	1907	TRUE	1542	Damaging	rs4852777	71307031	+341.6kb	0.00289325	-0.0506879	0.170506	0.84	619
ATPAF2	17	17977409	18039209	ENSG00000171953	ENST00000474627	NM_145691.4	1553	TRUE	870	Damaging	rs569145577	18411596	+372.4kb	0.000397297	-0.0655117	0.460457	0.84	85
BAG1	9	33247820	33264720	ENSG00000107262	ENST00000634734	NM_004323.6	3820	TRUE	1038	Damaging	rs4879656	33012384	-235.4kb	0.00096286	0.0860883	0.296321	0.84	206
BAIAP2L2	22	38084652	38111015	ENSG00000128298	ENST00000381669	NM_025045.6	2149	TRUE	1590	Damaging	rs138430	38478391	+367.4kb	0.0021454	-0.0462041	0.198797	0.84	459
BLOC1S2	10	100273280	100286680	ENSG00000196072	ENST00000370372	NM_173809.5	2619	TRUE	429	Missense CADD≥25	rs10883451	100164661	-108.6kb	5.14148e-05	0.163465	1.28006	0.84	11
BRSK1	19	55282072	55312562	ENSG00000160469	ENST00000309383	NM_032430.2	3277	TRUE	2337	Damaging	rs11668344	55322296	+9.734kb	0.000532845	0.232417	0.397121	0.84	114
BRSK1	19	55282072	55312562	ENSG00000160469	ENST00000309383	NM_032430.2	3277	TRUE	2337	Damaging	rs117146677	55322500	+9.938kb	0.000532845	0.232417	0.397121	0.84	114
BRSK1	19	55282072	55312562	ENSG00000160469	ENST00000309383	NM_032430.2	3277	TRUE	2337	Damaging	rs12461110	55809297	+496.7kb	0.000532845	0.232417	0.397121	0.84	114
BRSK1	19	55282072	55312562	ENSG00000160469	ENST00000309383	NM_032430.2	3277	TRUE	2337	Damaging	rs8109672	55795520	+483kb	0.000532845	0.232417	0.397121	0.84	114
C1orf198	1	230837119	230869589	ENSG00000119280	ENST00000366663	NM_032800.3	3726	TRUE	984	HC PTVs	rs7414807	231341128	+471.5kb	4.67408e-05	-0.0147242	1.3385	0.84	10
C22orf39	22	19351368	19447711	ENSG00000242259	ENST00000399562	NM_173793.5	3720	TRUE	318	HC PTVs	rs5746740	19461950	+14.24kb	9.81556e-05	0.0463993	0.927572	0.84	21
C7orf61	7	100456620	100464260	ENSG00000185955	ENST00000332375	NM_001004323.3	988	TRUE	621	HC PTVs	rs2056726	100182660	-274kb	0.000808615	-0.043358	0.323071	0.84	173
CA14	1	150257251	150265078	ENSG00000118298	ENST00000369111	NM_012113.3	1788	TRUE	1014	Missense CADD≥25	rs72708144	149844173	-413.1kb	0.000766549	0.0603801	0.330728	0.84	164
CDC25A	3	48157146	48188417	ENSG00000164045	ENST00000302506	NM_001789.3	3844	TRUE	1575	Damaging	rs1264191	48612024	+423.6kb	0.000411319	-0.14972	0.452225	0.84	88
CIT	12	119685791	119877320	ENSG00000122966	ENST00000392521	NM_001206999.2	8736	TRUE	6210	Damaging	rs6490269	119769371	0	0.00451048	-0.0301189	0.137069	0.84	965
CKMT1A	15	43692886	43699222	ENSG00000223572	ENST00000413453	NM_001321926.2	1579	TRUE	1254	Missense CADD≥25	rs689816	43457654	-235.2kb	0.000331859	0.145586	0.503984	0.84	71
CPEB4	5	173888349	173961980	ENSG00000113742	ENST00000265085	NM_030627.4	9418	TRUE	2190	Damaging	rs35813302	173969952	+7.972kb	0.000392622	-0.199028	0.462846	0.84	84
FBLN1	22	45502238	45601135	ENSG00000077942	ENST00000327858	NM_006486.3	2904	TRUE	2112	HC PTVs	rs2272805	45413817	-88.42kb	7.94593e-05	0.251607	1.03082	0.84	17
FBXL18	7	5431335	5513809	ENSG00000155034	ENST00000382368	NM_024963.6	8270	TRUE	2157	Damaging	rs61065130	5405116	-26.22kb	0.0008834	-0.0862935	0.309037	0.84	189
FGFR1	8	38400215	38468834	ENSG00000077782	ENST00000447712	NM_023110.3	5697	TRUE	2469	Damaging	rs3750243	38030499	-369.7kb	0.00157984	0.0431442	0.23127	0.84	338
GET1	21	39377698	39428528	ENSG00000182093	ENST00000649170	NM_004627.6	1534	TRUE	525	HC PTVs	rs9975728	39290823	-86.88kb	5.14148e-05	0.625902	1.28285	0.84	11
GON4L	1	155749659	155859400	ENSG00000116580	ENST00000368331	NM_001282860.2	7745	TRUE	6726	HC PTVs	rs2736609	156232849	+373.4kb	0.000172941	-0.304455	0.695783	0.84	37
GPR153	1	6247353	6261098	ENSG00000158292	ENST00000377893	NM_207370.4	4198	TRUE	1830	HC PTVs	rs200448	6641918	+380.8kb	0.000215008	0.311468	0.624062	0.84	46
GPRIN1	5	176595802	176610156	ENSG00000169258	ENST00000303991	NM_052899.3	4234	TRUE	3027	Damaging	rs2241584	176529176	-66.63kb	0.00157984	0.0698281	0.23104	0.84	338
GPRIN1	5	176595802	176610156	ENSG00000169258	ENST00000303991	NM_052899.3	4234	TRUE	3027	Damaging	rs353478	176943987	+333.8kb	0.00157984	0.0698281	0.23104	0.84	338
GPRIN1	5	176595802	176610156	ENSG00000169258	ENST00000303991	NM_052899.3	4234	TRUE	3027	Missense CADD≥25	rs2241584	176529176	-66.63kb	0.00155179	0.0678343	0.233112	0.84	332
GPRIN1	5	176595802	176610156	ENSG00000169258	ENST00000303991	NM_052899.3	4234	TRUE	3027	Missense CADD≥25	rs353478	176943987	+333.8kb	0.00155179	0.0678343	0.233112	0.84	332
H3C13	1	149813225	149813693	ENSG00000183598	ENST00000331491	NM_001123375.3	469	TRUE	411	HC PTVs	rs72708144	149844173	+30.48kb	0.000215008	-0.299801	0.624096	0.84	46
HDAC7	12	47782722	47833132	ENSG00000061273	ENST00000080059	NM_015401.5	4213	TRUE	2976	Missense CADD≥25	rs10219645	48135954	+302.8kb	0.00191637	-0.0737964	0.209742	0.84	410
HELQ	4	83407343	83455855	ENSG00000163312	ENST00000295488	NM_133636.5	3543	TRUE	3306	Missense CADD≥25	rs12651246	83446452	0	0.00129005	-0.142613	0.255419	0.84	276
HELT	4	185018841	185020804	ENSG00000187821	ENST00000338875		1008	TRUE	984	Damaging	rs2139178	184823875	-195kb	0.000322511	0.236302	0.51033	0.84	69
IL27RA	19	14031762	14053218	ENSG00000104998	ENST00000263379	NM_004843.4	2950	TRUE	1911	Missense CADD≥25	rs10406053	13876372	-155.4kb	0.00022903	-0.139495	0.605574	0.84	49
IL27RA	19	14031762	14053218	ENSG00000104998	ENST00000263379	NM_004843.4	2950	TRUE	1911	Missense CADD≥25	rs191031532	13914365	-117.4kb	0.00022903	-0.139495	0.605574	0.84	49
IRF5	7	128937457	128950038	ENSG00000128604	ENST00000357234	NM_001098629.3	2899	TRUE	1545	HC PTVs	rs4731541	129038182	+88.14kb	0.000177615	0.256134	0.688701	0.84	38
KCNH4	17	42156891	42181142	ENSG00000089558	ENST00000264661	NM_012285.3	3788	TRUE	3054	Missense CADD≥25	rs111637825	41982764	-174.1kb	0.00219214	-0.0270444	0.196375	0.84	469
KLHL24	3	183635610	183684519	ENSG00000114796	ENST00000242810	NM_017644.3	7331	TRUE	1803	Missense CADD≥25	rs72268838	183869296	+184.8kb	0.000373926	0.255774	0.47424	0.84	80
MIS18BP1	14	45203190	45253540	ENSG00000129534	ENST00000310806	NM_018353.5	4577	TRUE	3399	Damaging	rs112326803	45356691	+103.2kb	0.000944163	0.0206232	0.29915	0.84	202
MIS18BP1	14	45203190	45253540	ENSG00000129534	ENST00000310806	NM_018353.5	4577	TRUE	3399	Damaging	rs1969713	45154257	-48.93kb	0.000944163	0.0206232	0.29915	0.84	202
MIS18BP1	14	45203190	45253540	ENSG00000129534	ENST00000310806	NM_018353.5	4577	TRUE	3399	Damaging	rs45547534	45137184	-66.01kb	0.000944163	0.0206232	0.29915	0.84	202
MOG	6	29657002	29672372	ENSG00000204655	ENST00000376917	NM_206809.4	2042	TRUE	744	Missense CADD≥25	rs6930435	29333445	-323.6kb	0.000392622	0.194686	0.463789	0.84	84
MOSPD3	7	100612102	100615384	ENSG00000106330	ENST00000393950	NM_023948.5	1154	TRUE	708	Damaging	rs2056726	100182660	-429.4kb	0.000967534	-0.0296515	0.295309	0.84	207
MST1	3	49683947	49689501	ENSG00000173531	ENST00000449682		2621	TRUE	2178	Missense CADD≥25	rs34675186	49728124	+38.62kb	0.00197246	-0.0421818	0.206824	0.84	422
NLRC4	2	32224453	32265732	ENSG00000091106	ENST00000402280	NM_001199138.2	3362	TRUE	3075	Missense CADD≥25	rs67600408	32568582	+302.8kb	9.34815e-05	-0.220805	0.945858	0.84	20
OSBPL5	11	3087107	3166739	ENSG00000021762	ENST00000263650	NM_020896.4	3854	TRUE	2640	Missense CADD≥25	rs6578283	2652345	-434.8kb	0.00104232	0.0573583	0.284616	0.84	223
PIGG	4	499210	540200	ENSG00000174227	ENST00000453061	NM_001127178.3	3909	TRUE	2952	Missense CADD≥25	rs3796624	1022056	+481.9kb	0.00200985	0.0505892	0.204786	0.84	430
PLEKHA7	11	16777297	17014414	ENSG00000166689	ENST00000531066	NM_001329630.2	5530	TRUE	3816	HC PTVs	rs34591978	16730029	-47.27kb	0.000257074	0.0974802	0.572622	0.84	55
PLS1	3	142596393	142713664	ENSG00000120756	ENST00000457734	NM_001145319.2	3700	TRUE	1890	HC PTVs	rs1545597	143002627	+289kb	0.000415993	0.264509	0.449632	0.84	89
PTGIS	20	49503874	49568137	ENSG00000124212	ENST00000244043	NM_000961.4	5570	TRUE	1503	HC PTVs	rs483508	49883072	+314.9kb	0.000289793	0.170594	0.539141	0.84	62
RALGPS2	1	178725147	178921841	ENSG00000116191	ENST00000367635	NM_152663.5	7492	TRUE	1752	HC PTVs	rs11582336	178261810	-463.3kb	9.81556e-05	-0.0865259	0.923538	0.84	21
RCAN1	21	34513142	34615113	ENSG00000159200	ENST00000313806	NM_004414.7	2503	TRUE	759	Missense CADD≥25	rs139337637	35077076	+462kb	0.000243052	-0.101341	0.590143	0.84	52
RIBC2	22	45413693	45432509	ENSG00000128408	ENST00000614167	NM_015653.5	1490	TRUE	1149	Damaging	rs2272805	45413817	0	0.000902097	0.163269	0.306317	0.84	193
SAMD3	6	130144315	130365425	ENSG00000164483	ENST00000439090	NM_001017373.4	2093	TRUE	1563	Damaging	rs6569648	130027974	-116.3kb	0.00310826	0.018281	0.165159	0.84	665
SERPINF1	17	1762029	1777565	ENSG00000132386	ENST00000254722	NM_002615.7	1438	TRUE	1257	Damaging	rs5030755	1879658	+102.1kb	0.0011358	-0.0574451	0.272522	0.84	243
SGSM3	22	40370591	40410289	ENSG00000100359	ENST00000248929	NM_015705.6	2986	TRUE	2250	Missense CADD≥25	rs2958663	39998793	-371.8kb	0.00362241	0.0829509	0.153228	0.84	775
SHC2	19	416589	461033	ENSG00000129946	ENST00000264554	NM_012435.3	2525	TRUE	1749	Missense CADD≥25	rs349306	950694	+489.7kb	0.00284651	-0.00900139	0.172238	0.84	609
SLC16A14	2	230034982	230068993	ENSG00000163053	ENST00000295190	NM_152527.5	4315	TRUE	1533	Missense CADD≥25	rs62193239	229721009	-314kb	0.000425341	-0.0751829	0.443576	0.84	91
SMPX	X	21705978	21758116	ENSG00000091482	ENST00000379494	NM_014332.3	885	TRUE	267	Missense CADD≥25	rs2382759	21856269	+98.15kb	4.67408e-05	-0.43335	1.344	0.84	10
SYN2	3	12004388	12192032	ENSG00000157152	ENST00000621198	NM_133625.6	3320	TRUE	1749	Missense CADD≥25	rs12636454	12318715	+126.7kb	0.00127135	-0.082632	0.257461	0.84	272
TENT4B	16	50152911	50235310	ENSG00000121274	ENST00000561678	NM_001365324.3	8440	TRUE	2142	Missense CADD≥25	rs11642909	50022787	-130.1kb	0.000313163	-0.0698674	0.518628	0.84	67
TSNAX	1	231528541	231566524	ENSG00000116918	ENST00000366639	NM_005999.3	2634	TRUE	873	Missense CADD≥25	rs7414807	231341128	-187.4kb	0.000112178	-0.313565	0.863844	0.84	24
USP35	11	78188812	78215232	ENSG00000118369	ENST00000529308	NM_020798.4	4725	TRUE	3057	Missense CADD≥25	rs10899493	78406488	+191.3kb	0.00321109	-0.00495991	0.162521	0.84	687
ZBTB48	1	6579994	6589280	ENSG00000204859	ENST00000377674	NM_005341.4	2347	TRUE	2067	Damaging	rs200448	6641918	+52.64kb	0.0010096	-0.0117631	0.288219	0.84	216
ZKSCAN1	7	100015572	100041689	ENSG00000106261	ENST00000324306	NM_003439.4	9403	TRUE	1692	HC PTVs	rs2056726	100182660	+141kb	4.67408e-05	-0.737873	1.34231	0.84	10
ABHD1	2	27123789	27130812	ENSG00000143994	ENST00000316470	NM_032604.4	1420	TRUE	1218	Missense CADD≥25	rs780088	27493137	+362.3kb	0.000453385	0.069579	0.429676	0.85	97
ABI2	2	203328280	203447728	ENSG00000138443	ENST00000261018	NM_001375670.1	6567	TRUE	1629	Damaging	rs72934556	203126066	-202.2kb	0.000364578	0.00993797	0.479104	0.85	78
ANKRD52	12	56237807	56258384	ENSG00000139645	ENST00000267116	NM_173595.4	8681	TRUE	3231	Missense CADD≥25	rs2277339	56752285	+493.9kb	0.00172473	-0.0151611	0.221043	0.85	369
ARID3A	19	925781	975939	ENSG00000116017	ENST00000263620	NM_005224.3	5948	TRUE	1782	Damaging	rs349306	950694	0	0.00112178	0.00731334	0.27389	0.85	240
BCAN	1	156641390	156659532	ENSG00000132692	ENST00000329117	NM_021948.5	3297	TRUE	2736	HC PTVs	rs2736609	156232849	-408.5kb	0.000257074	0.23858	0.57074	0.85	55
C16orf71	16	4734344	4749396	ENSG00000166246	ENST00000299320	NM_139170.3	2457	TRUE	1563	Missense CADD≥25	rs4786509	4518768	-215.6kb	0.000827312	-0.0509807	0.319246	0.85	177
C19orf53	19	13774456	13778773	ENSG00000104979	ENST00000588234	NM_014047.3	897	TRUE	300	Damaging	rs10406053	13876372	+97.6kb	0.000266422	0.247229	0.561481	0.85	57
C19orf53	19	13774456	13778773	ENSG00000104979	ENST00000588234	NM_014047.3	897	TRUE	300	Damaging	rs191031532	13914365	+135.6kb	0.000266422	0.247229	0.561481	0.85	57
C1orf112	1	169662007	169854080	ENSG00000000460	ENST00000359326	NM_001320047.2	4011	TRUE	2562	Missense CADD≥25	rs371125724	169928699	+74.62kb	0.00124798	0.0286881	0.259302	0.85	267
C1orf112	1	169662007	169854080	ENSG00000000460	ENST00000359326	NM_001320047.2	4011	TRUE	2562	Missense CADD≥25	rs41272475	169729502	0	0.00124798	0.0286881	0.259302	0.85	267
C1orf131	1	231223763	231241187	ENSG00000143633	ENST00000366649	NM_152379.4	1430	TRUE	882	HC PTVs	rs7414807	231341128	+99.94kb	6.0763e-05	0.00365276	1.17367	0.85	13
CABLES2	20	62388632	62407285	ENSG00000149679	ENST00000279101		3785	TRUE	1437	Missense CADD≥25	rs10854167	62901687	+494.4kb	0.00101895	-0.0298972	0.287733	0.85	218
CABLES2	20	62388632	62407285	ENSG00000149679	ENST00000279101		3785	TRUE	1437	Missense CADD≥25	rs372721829	62662893	+255.6kb	0.00101895	-0.0298972	0.287733	0.85	218
CABLES2	20	62388632	62407285	ENSG00000149679	ENST00000279101		3785	TRUE	1437	Missense CADD≥25	rs6011452	62658093	+250.8kb	0.00101895	-0.0298972	0.287733	0.85	218
CC2D2B	10	95907603	96033745	ENSG00000188649	ENST00000646931	NM_001349008.3	6157	TRUE	4314	Missense CADD≥25	rs1889921	96044240	+10.5kb	0.000803941	-0.0246239	0.324004	0.85	172
CC2D2B	10	95907603	96033745	ENSG00000188649	ENST00000646931	NM_001349008.3	6157	TRUE	4314	Missense CADD≥25	rs7087644	96066577	+32.83kb	0.000803941	-0.0246239	0.324004	0.85	172
CC2D2B	10	95907603	96033745	ENSG00000188649	ENST00000646931	NM_001349008.3	6157	TRUE	4314	Missense CADD≥25	rs74430332	96198678	+164.9kb	0.000803941	-0.0246239	0.324004	0.85	172
CCDC61	19	45995461	46021318	ENSG00000104983	ENST00000595358	NM_001267723.2	1817	TRUE	1539	HC PTVs	rs11349039	46385973	+364.7kb	0.000247726	-0.162976	0.582271	0.85	53
CDC42BPB	14	102932380	103057549	ENSG00000198752	ENST00000361246	NM_006035.4	6844	TRUE	5136	Damaging	rs71126035	103553662	+496.1kb	0.00122461	-0.0248788	0.26276	0.85	262
CDCA3	12	6844793	6851292	ENSG00000111665	ENST00000538862	NM_031299.7	1144	TRUE	807	Missense CADD≥25	rs10743271	7201194	+349.9kb	0.000144896	0.28041	0.761384	0.85	31
CDCA3	12	6844793	6851292	ENSG00000111665	ENST00000538862	NM_031299.7	1144	TRUE	807	Missense CADD≥25	rs148681796	6663043	-181.8kb	0.000144896	0.28041	0.761384	0.85	31
CDK12	17	39461486	39564907	ENSG00000167258	ENST00000447079	NM_016507.4	8287	TRUE	4473	HC PTVs	rs1565920	39675360	+110.5kb	0.000546867	0.0360336	0.392521	0.85	117
CEBPD	8	47736913	47738164	ENSG00000221869	ENST00000408965	NM_005195.4	1252	TRUE	810	Missense CADD≥25	rs6473979	48044572	+306.4kb	0.000257074	-0.12983	0.572542	0.85	55
CENPU	4	184694085	184734130	ENSG00000151725	ENST00000281453	NM_024629.4	2494	TRUE	1257	Damaging	rs2139178	184823875	+89.74kb	0.000322511	-0.124945	0.510324	0.85	69
CEP97	3	101724593	101770562	ENSG00000182504	ENST00000341893	NM_024548.4	7672	TRUE	2598	HC PTVs	rs7610102	101527959	-196.6kb	0.000261748	0.0892785	0.566743	0.85	56
CKB	14	103519667	103522833	ENSG00000166165	ENST00000348956	NM_001823.5	1420	TRUE	1146	Missense CADD≥25	rs71126035	103553662	+30.83kb	0.000462734	-0.04883	0.427127	0.85	99
CSTF1	20	56392371	56406362	ENSG00000101138	ENST00000217109	NM_001324.3	4032	TRUE	1296	Missense CADD≥25	rs7266248	56608491	+202.1kb	0.000168267	-0.353832	0.707436	0.85	36
DAP3	1	155687960	155739010	ENSG00000132676	ENST00000368336	NM_004632.4	2056	TRUE	1197	Damaging	rs2736609	156232849	+493.8kb	0.000579586	-0.00576732	0.380257	0.85	124
DCAF4	14	72926377	72959703	ENSG00000119599	ENST00000358377	NM_015604.4	2474	TRUE	1488	Missense CADD≥25	rs1986616	73074228	+114.5kb	0.000570237	-0.0835794	0.384794	0.85	122
DDX11	12	31073860	31104799	ENSG00000013573	ENST00000542838	NM_030653.4	3920	TRUE	2721	HC PTVs	rs10743724	30623088	-450.8kb	0.000855356	-0.0686661	0.31362	0.85	183
DNTT	10	96304409	96338564	ENSG00000107447	ENST00000371174	NM_004088.4	1934	TRUE	1530	HC PTVs	rs1889921	96044240	-260.2kb	0.000542193	-0.21738	0.394382	0.85	116
DNTT	10	96304409	96338564	ENSG00000107447	ENST00000371174	NM_004088.4	1934	TRUE	1530	HC PTVs	rs7087644	96066577	-237.8kb	0.000542193	-0.21738	0.394382	0.85	116
DNTT	10	96304409	96338564	ENSG00000107447	ENST00000371174	NM_004088.4	1934	TRUE	1530	HC PTVs	rs74430332	96198678	-105.7kb	0.000542193	-0.21738	0.394382	0.85	116
EEF2	19	3976056	3985463	ENSG00000167658	ENST00000309311	NM_001961.4	3158	TRUE	2577	Missense CADD≥25	rs12459191	3938784	-37.27kb	0.000729156	0.0157424	0.339551	0.85	156
EEF2	19	3976056	3985463	ENSG00000167658	ENST00000309311	NM_001961.4	3158	TRUE	2577	Missense CADD≥25	rs147068659	4080520	+95.06kb	0.000729156	0.0157424	0.339551	0.85	156
EEF2	19	3976056	3985463	ENSG00000167658	ENST00000309311	NM_001961.4	3158	TRUE	2577	Missense CADD≥25	rs56225015	3922127	-53.93kb	0.000729156	0.0157424	0.339551	0.85	156
ETS1	11	128458761	128587558	ENSG00000134954	ENST00000392668	NM_001143820.2	5139	TRUE	1458	Damaging	rs11400191	128634278	+46.72kb	0.000294467	-0.0677121	0.535059	0.85	63
FAM83C	20	35285731	35292425	ENSG00000125998	ENST00000374408	NM_178468.6	3169	TRUE	2244	Missense CADD≥25	rs11699793	35683652	+391.2kb	0.00159386	0.0521124	0.230207	0.85	341
FANCB	X	14835961	14873069	ENSG00000181544	ENST00000650831	NM_001018113.3	3017	TRUE	2580	Missense CADD≥25	rs148258173	14821718	-14.24kb	5.60889e-05	-0.353948	1.22698	0.85	12
FDFT1	8	11795573	11839304	ENSG00000079459	ENST00000220584	NM_004462.5	2035	TRUE	1254	Missense CADD≥25	rs2061834	11594496	-201.1kb	0.00109373	0.0198033	0.277819	0.85	234
GAPDH	12	6534512	6538374	ENSG00000111640	ENST00000229239	NM_002046.7	1285	TRUE	1008	HC PTVs	rs148681796	6663043	+124.7kb	0.0001262	-0.234974	0.815826	0.85	27
HIF1AN	10	100529072	100559998	ENSG00000166135	ENST00000299163	NM_017902.3	12927	TRUE	1050	HC PTVs	rs10883451	100164661	-364.4kb	5.60889e-05	-0.227135	1.22557	0.85	12
HIF1AN	10	100529072	100559998	ENSG00000166135	ENST00000299163	NM_017902.3	12927	TRUE	1050	Missense CADD≥25	rs10883451	100164661	-364.4kb	0.000191637	0.286537	0.663104	0.85	41
HLA-DMA	6	32948613	32969094	ENSG00000204257	ENST00000374843	NM_006120.4	1093	TRUE	786	Damaging	rs9272211	32634252	-314.4kb	0.0001262	0.169876	0.817186	0.85	27
HLA-DMA	6	32948613	32969094	ENSG00000204257	ENST00000374843	NM_006120.4	1093	TRUE	786	Damaging	rs9272982	32643599	-305kb	0.0001262	0.169876	0.817186	0.85	27
IMPG2	3	101222546	101320575	ENSG00000081148	ENST00000193391	NM_016247.4	8352	TRUE	3726	Damaging	rs7610102	101527959	+207.4kb	0.00246324	0.0322433	0.185156	0.85	527
IP6K2	3	48688003	48740353	ENSG00000068745	ENST00000328631	NM_016291.4	1746	TRUE	1281	Missense CADD≥25	rs1264191	48612024	-75.98kb	0.000238378	0.237102	0.593857	0.85	51
ITGA2	5	52989340	53094779	ENSG00000164171	ENST00000296585	NM_002203.4	7843	TRUE	3546	HC PTVs	rs17206591	52701300	-288kb	0.000537519	-0.011357	0.395653	0.85	115
JOSD1	22	38685543	38701556	ENSG00000100221	ENST00000683374	NM_001360236.2	3743	TRUE	609	Missense CADD≥25	rs138430	38478391	-207.2kb	0.000116852	0.12436	0.850113	0.85	25
LSM2	6	31797396	31806966	ENSG00000204392	ENST00000375661	NM_021177.5	858	TRUE	288	Damaging	rs2844466	31633235	-164.2kb	7.01111e-05	-0.177403	1.09627	0.85	15
LSM2	6	31797396	31806966	ENSG00000204392	ENST00000375661	NM_021177.5	858	TRUE	288	Damaging	rs4143333	31380742	-416.7kb	7.01111e-05	-0.177403	1.09627	0.85	15
MAEA	4	1289887	1340147	ENSG00000090316	ENST00000303400	NM_001017405.3	2182	TRUE	1191	Damaging	rs3796624	1022056	-267.8kb	0.000383274	-0.225877	0.468137	0.85	82
MAF	16	79585843	79600737	ENSG00000178573	ENST00000326043	NM_005360.5	2669	TRUE	1212	Damaging	rs200293726	79720543	+119.8kb	0.000303815	0.188665	0.526538	0.85	65
MAF	16	79585843	79600737	ENSG00000178573	ENST00000326043	NM_005360.5	2669	TRUE	1212	Damaging	rs8045027	79354312	-231.5kb	0.000303815	0.188665	0.526538	0.85	65
MARK3	14	103385377	103503831	ENSG00000075413	ENST00000429436	NM_001128918.3	3481	TRUE	2262	Missense CADD≥25	rs71126035	103553662	+49.83kb	0.00139287	0.0931025	0.246412	0.85	298
MED24	17	40019097	40061215	ENSG00000008838	ENST00000394128	NM_014815.4	3480	TRUE	2970	Missense CADD≥25	rs1565920	39675360	-343.7kb	0.000846008	-0.0726528	0.315689	0.85	181
NAT14	19	55485188	55487568	ENSG00000090971	ENST00000205194	NM_020378.4	1350	TRUE	621	HC PTVs	rs11668344	55322296	-162.9kb	0.000177615	-0.0748103	0.687659	0.85	38
NAT14	19	55485188	55487568	ENSG00000090971	ENST00000205194	NM_020378.4	1350	TRUE	621	HC PTVs	rs117146677	55322500	-162.7kb	0.000177615	-0.0748103	0.687659	0.85	38
NAT14	19	55485188	55487568	ENSG00000090971	ENST00000205194	NM_020378.4	1350	TRUE	621	HC PTVs	rs12461110	55809297	+321.7kb	0.000177615	-0.0748103	0.687659	0.85	38
NAT14	19	55485188	55487568	ENSG00000090971	ENST00000205194	NM_020378.4	1350	TRUE	621	HC PTVs	rs394448	55940778	+453.2kb	0.000177615	-0.0748103	0.687659	0.85	38
NAT14	19	55485188	55487568	ENSG00000090971	ENST00000205194	NM_020378.4	1350	TRUE	621	HC PTVs	rs8101859	55888795	+401.2kb	0.000177615	-0.0748103	0.687659	0.85	38
NAT14	19	55485188	55487568	ENSG00000090971	ENST00000205194	NM_020378.4	1350	TRUE	621	HC PTVs	rs8109672	55795520	+308kb	0.000177615	-0.0748103	0.687659	0.85	38
NEK6	9	124257606	124353307	ENSG00000119408	ENST00000320246	NM_014397.6	3468	TRUE	942	Damaging	rs10818873	123797714	-459.9kb	0.000542193	0.061692	0.394567	0.85	116
NMRAL1	16	4461691	4495763	ENSG00000153406	ENST00000283429	NM_020677.6	1092	TRUE	900	Damaging	rs4786509	4518768	+23kb	0.000588934	0.0406737	0.378354	0.85	126
NUDT19	19	32691821	32713792	ENSG00000213965	ENST00000397061	NM_001105570.2	3103	TRUE	1128	HC PTVs	rs7249357	32974482	+260.7kb	0.000177615	0.23498	0.687624	0.85	38
NXPH4	12	57216794	57226449	ENSG00000182379	ENST00000349394	NM_007224.4	1805	TRUE	927	Damaging	rs2277339	56752285	-464.5kb	0.0008834	-0.131016	0.308625	0.85	189
NXPH4	12	57216794	57226449	ENSG00000182379	ENST00000349394	NM_007224.4	1805	TRUE	927	Damaging	rs28473132	57313575	+87.13kb	0.0008834	-0.131016	0.308625	0.85	189
PAN2	12	56316223	56334053	ENSG00000135473	ENST00000610546		5301	TRUE	3609	Missense CADD≥25	rs2277339	56752285	+418.2kb	0.00134613	0.0187197	0.250103	0.85	288
PIEZO1	16	88715338	88785220	ENSG00000103335	ENST00000301015	NM_001142864.4	8089	TRUE	7566	Damaging	rs12447180	88451314	-264kb	0.0113393	0.0368416	0.0871589	0.85	2426
PIEZO1	16	88715338	88785220	ENSG00000103335	ENST00000301015	NM_001142864.4	8089	TRUE	7566	Damaging	rs502258	88902139	+116.9kb	0.0113393	0.0368416	0.0871589	0.85	2426
PLD5	1	242082986	242524697	ENSG00000180287	ENST00000536534	NM_001372062.1	8900	TRUE	1611	Missense CADD≥25	rs1635506	241865502	-217.5kb	0.000925467	-0.0945554	0.301009	0.85	198
PLD5	1	242082986	242524697	ENSG00000180287	ENST00000536534	NM_001372062.1	8900	TRUE	1611	Missense CADD≥25	rs72755295	241870961	-212kb	0.000925467	-0.0945554	0.301009	0.85	198
PLD5	1	242082986	242524697	ENSG00000180287	ENST00000536534	NM_001372062.1	8900	TRUE	1611	Missense CADD≥25	rs851797	241889740	-193.2kb	0.000925467	-0.0945554	0.301009	0.85	198
PNMT	17	39667981	39670475	ENSG00000141744	ENST00000269582	NM_002686.4	958	TRUE	849	Damaging	rs1565920	39675360	+4.885kb	0.00126667	0.0450823	0.258101	0.85	271
PPP1R18	6	30676389	30687895	ENSG00000146112	ENST00000274853	NM_133471.4	3349	TRUE	1842	HC PTVs	rs3130040	30560877	-115.5kb	0.000200985	-0.0923958	0.647587	0.85	43
SFMBT1	3	52903572	53046750	ENSG00000163935	ENST00000394752	NM_016329.4	4553	TRUE	2601	Damaging	rs9968117	52804638	-98.93kb	0.00108439	0.1433	0.278691	0.85	232
SIRT6	19	4174109	4182566	ENSG00000077463	ENST00000337491	NM_016539.4	1600	TRUE	1068	HC PTVs	rs12459191	3938784	-235.3kb	0.00014957	-0.209434	0.749278	0.85	32
SIRT6	19	4174109	4182566	ENSG00000077463	ENST00000337491	NM_016539.4	1600	TRUE	1068	HC PTVs	rs147068659	4080520	-93.59kb	0.00014957	-0.209434	0.749278	0.85	32
SIRT6	19	4174109	4182566	ENSG00000077463	ENST00000337491	NM_016539.4	1600	TRUE	1068	HC PTVs	rs56225015	3922127	-252kb	0.00014957	-0.209434	0.749278	0.85	32
SLC2A4	17	7281718	7288257	ENSG00000181856	ENST00000317370	NM_001042.3	3375	TRUE	1530	HC PTVs	rs222859	7294475	+6.218kb	5.60889e-05	-0.00868111	1.22504	0.85	12
SNRNP25	16	53828	57669	ENSG00000161981	ENST00000293861	NM_024571.4	1087	TRUE	NA	HC PTVs	rs28652789	33807	-20.02kb	0.000243052	-0.245299	0.588662	0.85	52
SSR3	3	156539553	156555149	ENSG00000114850	ENST00000265044	NM_007107.5	4236	TRUE	558	Missense CADD≥25	rs344018	156698204	+143.1kb	0.000163593	-0.112402	0.716797	0.85	35
STAC2	17	39210541	39225945	ENSG00000141750	ENST00000333461	NM_198993.5	3430	TRUE	1236	HC PTVs	rs1565920	39675360	+449.4kb	0.000387948	0.112605	0.466008	0.85	83
TENM4	11	78652829	79441030	ENSG00000149256	ENST00000278550	NM_001098816.3	14381	TRUE	8310	Missense CADD≥25	rs10899493	78406488	-246.3kb	0.00923598	-0.00221499	0.0964106	0.85	1976
TGM7	15	43276271	43302255	ENSG00000159495	ENST00000452443	NM_052955.3	2322	TRUE	2133	Missense CADD≥25	rs689816	43457654	+155.4kb	0.000724482	0.231184	0.341247	0.85	155
TNPO3	7	128954180	129055173	ENSG00000064419	ENST00000265388	NM_012470.4	4345	TRUE	2772	Missense CADD≥25	rs4731541	129038182	0	0.000822637	0.123107	0.320215	0.85	176
TNRC6B	22	40044817	40335808	ENSG00000100354	ENST00000454349	NM_001162501.2	18280	TRUE	5502	HC PTVs	rs2958663	39998793	-46.02kb	9.34815e-05	-0.311473	0.950362	0.85	20
TPGS1	19	507497	519654	ENSG00000141933	ENST00000359315	NM_033513.3	1114	TRUE	873	HC PTVs	rs349306	950694	+431kb	0.000299141	0.214113	0.529935	0.85	64
TSEN2	3	12484421	12541549	ENSG00000154743	ENST00000284995	NM_025265.4	2753	TRUE	1398	Missense CADD≥25	rs12636454	12318715	-165.7kb	0.000546867	-0.00258581	0.392224	0.85	117
UCMA	10	13221766	13234374	ENSG00000165623	ENST00000378681	NM_145314.3	870	TRUE	417	HC PTVs	rs74701710	13166912	-54.85kb	0.000215008	0.0081847	0.626092	0.85	46
UROD	1	45010950	45015575	ENSG00000126088	ENST00000246337	NM_000374.5	1193	TRUE	1104	Damaging	rs57259875	44598240	-412.7kb	0.0005048	0.00128531	0.407459	0.85	108
WTAP	6	159725585	159756319	ENSG00000146457	ENST00000621533	NM_001270531.2	2105	TRUE	1191	Damaging	rs67149731	159723751	-1.834kb	0.0001262	-0.34341	0.817167	0.85	27
ACOT2	14	73567620	73575658	ENSG00000119673	ENST00000238651	NM_006821.6	1622	TRUE	1452	HC PTVs	rs1986616	73074228	-493.4kb	8.88075e-05	-0.14864	0.974626	0.86	19
ADSS2	1	244408494	244451909	ENSG00000035687	ENST00000366535	NM_001126.5	2555	TRUE	1371	HC PTVs	rs7539755	244435513	0	4.67408e-05	0.207062	1.33826	0.86	10
AMPD1	1	114673090	114695618	ENSG00000116748	ENST00000520113	NM_000036.3	2335	TRUE	2244	Damaging	rs11102802	114499793	-173.3kb	0.00331392	0.107366	0.159454	0.86	709
APBA3	19	3750772	3761692	ENSG00000011132	ENST00000316757	NM_004886.4	2176	TRUE	1728	HC PTVs	rs12459191	3938784	+177.1kb	0.0005048	0.0182291	0.408039	0.86	108
APBA3	19	3750772	3761692	ENSG00000011132	ENST00000316757	NM_004886.4	2176	TRUE	1728	HC PTVs	rs147068659	4080520	+318.8kb	0.0005048	0.0182291	0.408039	0.86	108
APBA3	19	3750772	3761692	ENSG00000011132	ENST00000316757	NM_004886.4	2176	TRUE	1728	HC PTVs	rs56225015	3922127	+160.4kb	0.0005048	0.0182291	0.408039	0.86	108
APOF	12	56360568	56362857	ENSG00000175336	ENST00000398189	NM_001638.4	1750	TRUE	981	Damaging	rs2277339	56752285	+389.4kb	6.0763e-05	0.322063	1.1757	0.86	13
APOF	12	56360568	56362857	ENSG00000175336	ENST00000398189	NM_001638.4	1750	TRUE	981	Missense CADD≥25	rs2277339	56752285	+389.4kb	6.0763e-05	0.322063	1.1757	0.86	13
ASGR2	17	7101322	7115700	ENSG00000161944	ENST00000254850		1396	TRUE	864	HC PTVs	rs222859	7294475	+178.8kb	0.00035523	-0.110629	0.48693	0.86	76
C12orf57	12	6942978	6946003	ENSG00000111678	ENST00000229281	NM_138425.4	561	TRUE	381	Missense CADD≥25	rs10743271	7201194	+255.2kb	0.000154245	-0.109877	0.737923	0.86	33
C12orf57	12	6942978	6946003	ENSG00000111678	ENST00000229281	NM_138425.4	561	TRUE	381	Missense CADD≥25	rs148681796	6663043	-279.9kb	0.000154245	-0.109877	0.737923	0.86	33
C7orf61	7	100456620	100464260	ENSG00000185955	ENST00000332375	NM_001004323.3	988	TRUE	621	Missense CADD≥25	rs2056726	100182660	-274kb	0.000112178	-0.213327	0.866627	0.86	24
CAPRIN2	12	30709552	30754951	ENSG00000110888	ENST00000298892		4334	TRUE	3234	Missense CADD≥25	rs10743724	30623088	-86.46kb	0.00177148	-0.02195	0.218148	0.86	379
CASP3	4	184627696	184649509	ENSG00000164305	ENST00000308394	NM_004346.4	2645	TRUE	834	HC PTVs	rs2139178	184823875	+174.4kb	4.67408e-05	0.233944	1.3401	0.86	10
CATSPERE	1	244454377	244641177	ENSG00000179397	ENST00000366534	NM_001130957.2	3436	TRUE	2856	HC PTVs	rs7539755	244435513	-18.86kb	0.000668393	0.0110245	0.354111	0.86	143
CCDC117	22	28772674	28789301	ENSG00000159873	ENST00000249064	NM_173510.4	3964	TRUE	840	Missense CADD≥25	rs139906882	28923586	+134.3kb	0.000177615	0.232944	0.689609	0.86	38
CCDC117	22	28772674	28789301	ENSG00000159873	ENST00000249064	NM_173510.4	3964	TRUE	840	Missense CADD≥25	rs140353819	28900236	+110.9kb	0.000177615	0.232944	0.689609	0.86	38
CCDC117	22	28772674	28789301	ENSG00000159873	ENST00000249064	NM_173510.4	3964	TRUE	840	Missense CADD≥25	rs5762852	28846485	+57.18kb	0.000177615	0.232944	0.689609	0.86	38
CCDC117	22	28772674	28789301	ENSG00000159873	ENST00000249064	NM_173510.4	3964	TRUE	840	Missense CADD≥25	rs62237617	28365160	-407.5kb	0.000177615	0.232944	0.689609	0.86	38
CCNT2	2	134918235	134959342	ENSG00000082258	ENST00000264157	NM_058241.3	6920	TRUE	2193	Damaging	rs6430545	134845031	-73.2kb	0.000313163	0.0912301	0.516915	0.86	67
CFL2	14	34709113	34714823	ENSG00000165410	ENST00000298159	NM_138638.5	4306	TRUE	501	Damaging	rs12879626	34251928	-457.2kb	0.00014957	0.0231338	0.751103	0.86	32
CFL2	14	34709113	34714823	ENSG00000165410	ENST00000298159	NM_138638.5	4306	TRUE	501	Damaging	rs61488898	34617231	-91.88kb	0.00014957	0.0231338	0.751103	0.86	32
CHST13	3	126524155	126543291	ENSG00000180767	ENST00000319340	NM_152889.3	1917	TRUE	1026	HC PTVs	rs4679244	126441686	-82.47kb	0.000191637	-0.0241861	0.662313	0.86	41
CLIP1	12	122271432	122422669	ENSG00000130779	ENST00000620786	NM_001247997.2	5978	TRUE	4317	Missense CADD≥25	rs12825762	122499426	+76.76kb	0.00134146	-0.0135809	0.250531	0.86	287
CLIP1	12	122271432	122422669	ENSG00000130779	ENST00000620786	NM_001247997.2	5978	TRUE	4317	Missense CADD≥25	rs73413716	121777222	-494.2kb	0.00134146	-0.0135809	0.250531	0.86	287
CSNK1E	22	38290691	38318084	ENSG00000213923	ENST00000396832	NM_152221.3	2817	TRUE	1251	Missense CADD≥25	rs138430	38478391	+160.3kb	0.000588934	-0.0304846	0.378824	0.86	126
CYP3A7	7	99705036	99735196	ENSG00000160870	ENST00000336374	NM_000765.5	2079	TRUE	1512	Damaging	rs2056726	100182660	+447.5kb	0.0005048	0.146774	0.408646	0.86	108
DDR1	6	30876421	30900156	ENSG00000204580	ENST00000376568	NM_001297654.2	3836	TRUE	2742	Damaging	rs3130040	30560877	-315.5kb	0.00348219	0.000975045	0.156094	0.86	745
DDR1	6	30876421	30900156	ENSG00000204580	ENST00000376568	NM_001297654.2	3836	TRUE	2742	Damaging	rs4143333	31380742	+480.6kb	0.00348219	0.000975045	0.156094	0.86	745
DDX11	12	31073860	31104799	ENSG00000013573	ENST00000542838	NM_030653.4	3920	TRUE	2721	Missense CADD≥25	rs10743724	30623088	-450.8kb	0.00182289	0.0465814	0.215051	0.86	390
DDX50	10	68901286	68946847	ENSG00000107625	ENST00000373585	NM_024045.2	2501	TRUE	2214	HC PTVs	rs10823203	68459853	-441.4kb	0.000130874	0.185428	0.802366	0.86	28
DELE1	5	141923855	141942047	ENSG00000081791	ENST00000432126	NM_014773.5	4907	TRUE	1548	Damaging	rs10477172	142302525	+360.5kb	0.00146299	-0.0114877	0.240052	0.86	313
DEPDC7	11	33015876	33033582	ENSG00000121690	ENST00000241051	NM_001077242.2	1741	TRUE	1536	Missense CADD≥25	rs10734411	32520238	-495.6kb	0.000649697	-0.122361	0.360387	0.86	139
DPY19L4	8	94719703	94793836	ENSG00000156162	ENST00000414645	NM_181787.3	6197	TRUE	2172	HC PTVs	rs35529153	94619248	-100.5kb	0.00170136	-0.00484104	0.222894	0.86	364
EAPP	14	34515938	34539711	ENSG00000129518	ENST00000250454	NM_018453.4	1303	TRUE	858	HC PTVs	rs12879626	34251928	-264kb	0.000280445	0.032213	0.548546	0.86	60
EAPP	14	34515938	34539711	ENSG00000129518	ENST00000250454	NM_018453.4	1303	TRUE	858	HC PTVs	rs61488898	34617231	+77.52kb	0.000280445	0.032213	0.548546	0.86	60
EEF2	19	3976056	3985463	ENSG00000167658	ENST00000309311	NM_001961.4	3158	TRUE	2577	Damaging	rs12459191	3938784	-37.27kb	0.00073383	0.0212507	0.338469	0.86	157
EEF2	19	3976056	3985463	ENSG00000167658	ENST00000309311	NM_001961.4	3158	TRUE	2577	Damaging	rs147068659	4080520	+95.06kb	0.00073383	0.0212507	0.338469	0.86	157
EEF2	19	3976056	3985463	ENSG00000167658	ENST00000309311	NM_001961.4	3158	TRUE	2577	Damaging	rs56225015	3922127	-53.93kb	0.00073383	0.0212507	0.338469	0.86	157
EPS8L3	1	109750080	109764027	ENSG00000198758	ENST00000361965	NM_133181.4	2219	TRUE	1782	Damaging	rs12133213	109648773	-101.3kb	0.000916119	-0.11746	0.302538	0.86	196
GNAI3	1	109548615	109600195	ENSG00000065135	ENST00000369851	NM_006496.4	9044	TRUE	1065	Missense CADD≥25	rs12133213	109648773	+48.58kb	0.00111243	0.0379301	0.274595	0.86	238
GPC2	7	100169606	100177381	ENSG00000213420	ENST00000292377	NM_152742.3	2546	TRUE	1740	Damaging	rs2056726	100182660	+5.279kb	0.00122461	0.118342	0.262556	0.86	262
GSPT1	16	11868128	11916082	ENSG00000103342	ENST00000434724	NM_002094.4	7141	TRUE	1914	Missense CADD≥25	rs9673473	11917355	+1.273kb	0.000317837	-0.160537	0.5148	0.86	68
HMGN1	21	39342315	39349647	ENSG00000205581	ENST00000380749	NM_004965.7	1271	TRUE	303	Missense CADD≥25	rs9975728	39290823	-51.49kb	0.000430015	-0.191838	0.443783	0.86	92
HOXD1	2	176188668	176190907	ENSG00000128645	ENST00000331462	NM_024501.3	1886	TRUE	987	HC PTVs	rs4972504	176153998	-34.67kb	9.81556e-05	-0.330067	0.923109	0.86	21
KATNAL1	13	30202630	30307551	ENSG00000102781	ENST00000380615	NM_032116.5	7618	TRUE	1473	Damaging	rs7318091	30629202	+321.7kb	0.000626326	0.141914	0.367315	0.86	134
KLHL24	3	183635610	183684519	ENSG00000114796	ENST00000242810	NM_017644.3	7331	TRUE	1803	Damaging	rs72268838	183869296	+184.8kb	0.00048143	0.186533	0.417985	0.86	103
KNCN	1	46545641	46551647	ENSG00000162456	ENST00000481882	NM_001322255.2	2896	TRUE	375	Damaging	rs112869704	46314613	-231kb	0.000649697	0.104472	0.359174	0.86	139
KNCN	1	46545641	46551647	ENSG00000162456	ENST00000481882	NM_001322255.2	2896	TRUE	375	Missense CADD≥25	rs112869704	46314613	-231kb	0.000215008	0.386585	0.62412	0.86	46
MAGOHB	12	10604193	10613609	ENSG00000111196	ENST00000320756	NM_018048.5	2606	TRUE	447	Damaging	rs77100210	10723329	+109.7kb	0.000196311	0.169816	0.654133	0.86	42
NEK4	3	52708444	52770946	ENSG00000114904	ENST00000233027	NM_003157.6	6053	TRUE	2526	Damaging	rs9968117	52804638	+33.69kb	0.00264553	0.0424595	0.178727	0.86	566
NISCH	3	52455118	52493068	ENSG00000010322	ENST00000345716	NM_007184.4	5139	TRUE	4515	Damaging	rs9968117	52804638	+311.6kb	0.00322044	0.0447242	0.162064	0.86	689
OR11H6	14	20223710	20224702	ENSG00000176219	ENST00000315519	NM_001004480.1	993	TRUE	993	HC PTVs	rs1713426	20467918	+243.2kb	0.000210333	-0.118997	0.633361	0.86	45
OSBPL5	11	3087107	3166739	ENSG00000021762	ENST00000263650	NM_020896.4	3854	TRUE	2640	Damaging	rs6578283	2652345	-434.8kb	0.00119189	0.0448841	0.266202	0.86	255
PAPOLG	2	60756253	60802086	ENSG00000115421	ENST00000238714	NM_022894.4	7348	TRUE	2211	Missense CADD≥25	rs199638788	61239299	+437.2kb	0.000430015	0.0315472	0.441174	0.86	92
PCARE	2	29060976	29074523	ENSG00000179270	ENST00000331664	NM_001029883.3	7303	TRUE	3867	Missense CADD≥25	rs10198789	28745945	-315kb	0.000486104	-0.0847871	0.414978	0.86	104
POLR2E	19	1086574	1095380	ENSG00000099817	ENST00000615234	NM_002695.5	2854	TRUE	633	Damaging	rs349306	950694	-135.9kb	0.000789919	0.0951282	0.326286	0.86	169
PRIM1	12	56731296	56752374	ENSG00000198056	ENST00000338193	NM_000946.3	1423	TRUE	1263	HC PTVs	rs2277339	56752285	0	0.000112178	0.459596	0.865293	0.86	24
PSMA5	1	109399042	109426448	ENSG00000143106	ENST00000271308	NM_002790.4	3815	TRUE	726	Missense CADD≥25	rs12133213	109648773	+222.3kb	6.0763e-05	0.0178152	1.17367	0.86	13
RAB22A	20	58309715	58367507	ENSG00000124209	ENST00000244040	NM_020673.3	8651	TRUE	585	Damaging	rs73307923	58863885	+496.4kb	0.000200985	-0.0397588	0.647382	0.86	43
RAMP2	17	42758447	42763041	ENSG00000131477	ENST00000253796	NM_005854.3	752	TRUE	528	Damaging	rs799903	43122889	+359.8kb	0.000107504	0.261619	0.884923	0.86	23
RBMS3	3	28574791	30010391	ENSG00000144642	ENST00000383767	NM_001003793.3	8449	TRUE	1314	HC PTVs	rs62244773	30476941	+466.6kb	5.14148e-05	0.0959586	1.27909	0.86	11
SH3BGR	21	39445855	39515506	ENSG00000185437	ENST00000333634	NM_007341.3	1109	TRUE	531	Missense CADD≥25	rs9975728	39290823	-155kb	0.000341208	-0.202707	0.498132	0.86	73
SHLD1	20	5750393	5864395	ENSG00000171984	ENST00000303142	NM_152504.4	1633	TRUE	618	Missense CADD≥25	rs148563363	5979051	+114.7kb	0.000191637	0.105811	0.663045	0.86	41
SHLD1	20	5750393	5864395	ENSG00000171984	ENST00000303142	NM_152504.4	1633	TRUE	618	Missense CADD≥25	rs16991615	5967581	+103.2kb	0.000191637	0.105811	0.663045	0.86	41
SHLD1	20	5750393	5864395	ENSG00000171984	ENST00000303142	NM_152504.4	1633	TRUE	618	Missense CADD≥25	rs236117	5956529	+92.13kb	0.000191637	0.105811	0.663045	0.86	41
SHLD1	20	5750393	5864395	ENSG00000171984	ENST00000303142	NM_152504.4	1633	TRUE	618	Missense CADD≥25	rs73078112	5566738	-183.7kb	0.000191637	0.105811	0.663045	0.86	41
SSR3	3	156539553	156555149	ENSG00000114850	ENST00000265044	NM_007107.5	4236	TRUE	558	HC PTVs	rs344018	156698204	+143.1kb	5.14148e-05	0.0670717	1.27849	0.86	11
SYNGAP1	6	33419661	33453689	ENSG00000197283	ENST00000646630	NM_006772.3	6015	TRUE	4032	Damaging	rs7748483	33885294	+431.6kb	0.000906771	0.0176925	0.305111	0.86	194
TAP1	6	32845209	32853816	ENSG00000168394	ENST00000354258	NM_000593.6	2685	TRUE	2247	HC PTVs	rs9272211	32634252	-211kb	0.000158919	0.0968469	0.72824	0.86	34
TAP1	6	32845209	32853816	ENSG00000168394	ENST00000354258	NM_000593.6	2685	TRUE	2247	HC PTVs	rs9272982	32643599	-201.6kb	0.000158919	0.0968469	0.72824	0.86	34
TBXA2R	19	3594507	3606875	ENSG00000006638	ENST00000375190	NM_001060.6	2642	TRUE	1032	Missense CADD≥25	rs12459191	3938784	+331.9kb	0.000691763	-0.174688	0.348674	0.86	148
TBXA2R	19	3594507	3606875	ENSG00000006638	ENST00000375190	NM_001060.6	2642	TRUE	1032	Missense CADD≥25	rs147068659	4080520	+473.6kb	0.000691763	-0.174688	0.348674	0.86	148
TBXA2R	19	3594507	3606875	ENSG00000006638	ENST00000375190	NM_001060.6	2642	TRUE	1032	Missense CADD≥25	rs56225015	3922127	+315.3kb	0.000691763	-0.174688	0.348674	0.86	148
TCF19	6	31158547	31167159	ENSG00000137310	ENST00000376257	NM_007109.3	3243	TRUE	1038	Missense CADD≥25	rs2844466	31633235	+466.1kb	0.000238378	-0.23848	0.594665	0.86	51
TCF19	6	31158547	31167159	ENSG00000137310	ENST00000376257	NM_007109.3	3243	TRUE	1038	Missense CADD≥25	rs4143333	31380742	+213.6kb	0.000238378	-0.23848	0.594665	0.86	51
TENT4B	16	50152911	50235310	ENSG00000121274	ENST00000561678	NM_001365324.3	8440	TRUE	2142	Damaging	rs11642909	50022787	-130.1kb	0.000322511	-0.051331	0.511056	0.86	69
TGFBR3L	19	7914830	7919097	ENSG00000260001	ENST00000565886	NM_001195259.2	2575	TRUE	951	HC PTVs	rs148807049	7473682	-441.1kb	9.81556e-05	0.299818	0.925011	0.86	21
TGM5	15	43232590	43266928	ENSG00000104055	ENST00000220420	NM_201631.4	2843	TRUE	2163	Damaging	rs689816	43457654	+190.7kb	0.00182756	0.00512701	0.215108	0.86	391
TMED2	12	123584533	123598582	ENSG00000086598	ENST00000262225	NM_006815.4	2544	TRUE	606	Damaging	rs35067339	123275562	-309kb	7.01111e-05	-0.274433	1.09454	0.86	15
TMED2	12	123584533	123598582	ENSG00000086598	ENST00000262225	NM_006815.4	2544	TRUE	606	Missense CADD≥25	rs35067339	123275562	-309kb	7.01111e-05	-0.274433	1.09454	0.86	15
TOX3	16	52436417	52547802	ENSG00000103460	ENST00000219746	NM_001080430.4	4959	TRUE	1731	Missense CADD≥25	rs11075466	52341628	-94.79kb	0.000602956	-0.150741	0.373897	0.86	129
TSPAN17	5	176647387	176659054	ENSG00000048140	ENST00000508164	NM_130465.5	2475	TRUE	990	Damaging	rs2241584	176529176	-118.2kb	0.000593608	-0.0435088	0.376521	0.86	127
TSPAN17	5	176647387	176659054	ENSG00000048140	ENST00000508164	NM_130465.5	2475	TRUE	990	Damaging	rs353478	176943987	+284.9kb	0.000593608	-0.0435088	0.376521	0.86	127
U2AF2	19	55654146	55674716	ENSG00000063244	ENST00000308924	NM_007279.3	2146	TRUE	1428	Missense CADD≥25	rs11668344	55322296	-331.8kb	0.000107504	0.0896617	0.883753	0.86	23
U2AF2	19	55654146	55674716	ENSG00000063244	ENST00000308924	NM_007279.3	2146	TRUE	1428	Missense CADD≥25	rs117146677	55322500	-331.6kb	0.000107504	0.0896617	0.883753	0.86	23
U2AF2	19	55654146	55674716	ENSG00000063244	ENST00000308924	NM_007279.3	2146	TRUE	1428	Missense CADD≥25	rs12461110	55809297	+134.6kb	0.000107504	0.0896617	0.883753	0.86	23
U2AF2	19	55654146	55674716	ENSG00000063244	ENST00000308924	NM_007279.3	2146	TRUE	1428	Missense CADD≥25	rs394448	55940778	+266.1kb	0.000107504	0.0896617	0.883753	0.86	23
U2AF2	19	55654146	55674716	ENSG00000063244	ENST00000308924	NM_007279.3	2146	TRUE	1428	Missense CADD≥25	rs8101859	55888795	+214.1kb	0.000107504	0.0896617	0.883753	0.86	23
U2AF2	19	55654146	55674716	ENSG00000063244	ENST00000308924	NM_007279.3	2146	TRUE	1428	Missense CADD≥25	rs8109672	55795520	+120.8kb	0.000107504	0.0896617	0.883753	0.86	23
UBE2S	19	55399745	55407788	ENSG00000108106	ENST00000264552	NM_014501.3	2559	TRUE	669	Missense CADD≥25	rs11668344	55322296	-77.45kb	0.000565563	-0.229653	0.385514	0.86	121
UBE2S	19	55399745	55407788	ENSG00000108106	ENST00000264552	NM_014501.3	2559	TRUE	669	Missense CADD≥25	rs117146677	55322500	-77.24kb	0.000565563	-0.229653	0.385514	0.86	121
UBE2S	19	55399745	55407788	ENSG00000108106	ENST00000264552	NM_014501.3	2559	TRUE	669	Missense CADD≥25	rs12461110	55809297	+401.5kb	0.000565563	-0.229653	0.385514	0.86	121
UBE2S	19	55399745	55407788	ENSG00000108106	ENST00000264552	NM_014501.3	2559	TRUE	669	Missense CADD≥25	rs8101859	55888795	+481kb	0.000565563	-0.229653	0.385514	0.86	121
UBE2S	19	55399745	55407788	ENSG00000108106	ENST00000264552	NM_014501.3	2559	TRUE	669	Missense CADD≥25	rs8109672	55795520	+387.7kb	0.000565563	-0.229653	0.385514	0.86	121
VPS50	7	93232340	93361123	ENSG00000004766	ENST00000305866	NM_017667.4	5684	TRUE	2895	Missense CADD≥25	rs2023778	93411158	+50.04kb	0.00142559	-0.0643227	0.243405	0.86	305
ZFR2	19	3804024	3869038	ENSG00000105278	ENST00000262961	NM_015174.2	4766	TRUE	2820	Damaging	rs12459191	3938784	+69.75kb	0.00341208	-0.0982596	0.157415	0.86	730
ZFR2	19	3804024	3869038	ENSG00000105278	ENST00000262961	NM_015174.2	4766	TRUE	2820	Damaging	rs147068659	4080520	+211.5kb	0.00341208	-0.0982596	0.157415	0.86	730
ZFR2	19	3804024	3869038	ENSG00000105278	ENST00000262961	NM_015174.2	4766	TRUE	2820	Damaging	rs56225015	3922127	+53.09kb	0.00341208	-0.0982596	0.157415	0.86	730
ZNF143	11	9460319	9528524	ENSG00000166478	ENST00000396602	NM_003442.6	2900	TRUE	1917	Damaging	rs7928823	9453825	-6.494kb	0.000392622	-0.0893878	0.463421	0.86	84
ZNF257	19	22052430	22091480	ENSG00000197134	ENST00000594947	NM_033468.4	3879	TRUE	1692	Damaging	rs2359811	21970074	-82.36kb	0.000299141	-0.153929	0.529937	0.86	64
ZNF257	19	22052430	22091480	ENSG00000197134	ENST00000594947	NM_033468.4	3879	TRUE	1692	HC PTVs	rs2359811	21970074	-82.36kb	0.000299141	-0.153929	0.529937	0.86	64
ZNF341	20	33731657	33792269	ENSG00000131061	ENST00000375200	NM_001282933.2	3343	TRUE	2565	Damaging	rs58065489	33465106	-266.6kb	0.000897423	0.071165	0.306545	0.86	192
ZNF582	19	56375846	56393545	ENSG00000018869	ENST00000586929		2053	TRUE	1554	Missense CADD≥25	rs394448	55940778	-435.1kb	0.00014957	0.16952	0.749295	0.86	32
ZNF582	19	56375846	56393545	ENSG00000018869	ENST00000586929		2053	TRUE	1554	Missense CADD≥25	rs8101859	55888795	-487.1kb	0.00014957	0.16952	0.749295	0.86	32
ABCF1	6	30571393	30597179	ENSG00000204574	ENST00000326195	NM_001025091.2	3405	TRUE	2538	Missense CADD≥25	rs3130040	30560877	-10.52kb	0.00124798	0.0272165	0.260186	0.87	267
ACBD6	1	180269653	180502954	ENSG00000230124	ENST00000367595	NM_032360.4	1293	TRUE	849	Missense CADD≥25	rs1044595	180974393	+471.4kb	0.000453385	0.0536926	0.429852	0.87	97
ADCY9	16	3953387	4116442	ENSG00000162104	ENST00000294016	NM_001116.4	7980	TRUE	4062	Missense CADD≥25	rs4786509	4518768	+402.3kb	0.00154712	-0.0248466	0.233623	0.87	331
ADRB3	8	37962990	37966599	ENSG00000188778	ENST00000345060	NM_000025.3	2585	TRUE	1227	HC PTVs	rs3750243	38030499	+63.9kb	7.47852e-05	0.295927	1.06133	0.87	16
ARIH2	3	48918821	48986382	ENSG00000177479	ENST00000356401	NM_006321.4	4912	TRUE	1482	Missense CADD≥25	rs1264191	48612024	-306.8kb	0.0001262	-0.442613	0.816133	0.87	27
BICDL1	12	119989869	120094494	ENSG00000135127	ENST00000397558		3055	TRUE	1722	HC PTVs	rs6490269	119769371	-220.5kb	0.00010283	0.193345	0.903776	0.87	22
BIRC7	20	63235883	63240495	ENSG00000101197	ENST00000217169	NM_139317.3	1334	TRUE	897	Missense CADD≥25	rs10854167	62901687	-334.2kb	0.000359904	0.0203131	0.483912	0.87	77
BIRC7	20	63235883	63240495	ENSG00000101197	ENST00000217169	NM_139317.3	1334	TRUE	897	Missense CADD≥25	rs34978822	63660246	+419.8kb	0.000359904	0.0203131	0.483912	0.87	77
BNC1	15	83255884	83284664	ENSG00000169594	ENST00000345382	NM_001717.4	4579	TRUE	2985	Damaging	rs716886	83047101	-208.8kb	0.000897423	-0.0171249	0.306668	0.87	192
C1GALT1C1L	2	43675151	43676429	ENSG00000223658	ENST00000475092	NM_001101330.3	1279	TRUE	948	Missense CADD≥25	rs17425341	44097148	+420.7kb	0.000551541	-0.0895629	0.389605	0.87	118
C6orf52	6	10671418	10694797	ENSG00000137434	ENST00000259983	NM_001145020.3	627	TRUE	459	Damaging	rs72823382	10966900	+272.1kb	0.000397297	0.0775458	0.460928	0.87	85
C6orf52	6	10671418	10694797	ENSG00000137434	ENST00000259983	NM_001145020.3	627	TRUE	459	Damaging	rs9348724	10887043	+192.2kb	0.000397297	0.0775458	0.460928	0.87	85
CDC42EP4	17	73283624	73312005	ENSG00000179604	ENST00000335793	NM_012121.5	3098	TRUE	1071	Damaging	rs34609096	73234541	-49.08kb	0.00101895	0.0394515	0.287725	0.87	218
CHD4	12	6570082	6614524	ENSG00000111642	ENST00000544040	NM_001273.5	6491	TRUE	5739	HC PTVs	rs148681796	6663043	+48.52kb	6.54371e-05	-0.0401689	1.13291	0.87	14
CHRNB4	15	78624111	78727754	ENSG00000117971	ENST00000261751	NM_000750.5	2596	TRUE	1497	HC PTVs	rs8035724	78178200	-445.9kb	9.34815e-05	0.167504	0.949403	0.87	20
CLCN2	3	184346185	184361650	ENSG00000114859	ENST00000265593	NM_004366.6	3244	TRUE	2697	HC PTVs	rs72268838	183869296	-476.9kb	0.000289793	-0.0117756	0.538678	0.87	62
CLEC10A	17	7074537	7080307	ENSG00000132514	ENST00000416562	NM_001330070.2	1660	TRUE	870	Missense CADD≥25	rs222859	7294475	+214.2kb	0.00010283	0.0498484	0.904839	0.87	22
COL14A1	8	120059780	120373573	ENSG00000187955	ENST00000297848	NM_021110.4	8009	TRUE	5391	HC PTVs	rs1467044	119874801	-185kb	0.0005048	-0.07495	0.408678	0.87	108
DHX33	17	5440917	5468982	ENSG00000005100	ENST00000225296	NM_020162.4	5535	TRUE	2124	HC PTVs	rs34856659	5424252	-16.66kb	0.000271096	0.157557	0.55734	0.87	58
EIF4E1B	5	176630618	176646644	ENSG00000175766	ENST00000318682	NM_001099408.2	1984	TRUE	729	Missense CADD≥25	rs2241584	176529176	-101.4kb	0.000920793	-0.081639	0.302421	0.87	197
EIF4E1B	5	176630618	176646644	ENSG00000175766	ENST00000318682	NM_001099408.2	1984	TRUE	729	Missense CADD≥25	rs353478	176943987	+297.3kb	0.000920793	-0.081639	0.302421	0.87	197
EMG1	12	6970913	6997428	ENSG00000126749	ENST00000599672	NM_006331.8	4873	TRUE	735	HC PTVs	rs10743271	7201194	+203.8kb	0.000186963	-0.077238	0.670317	0.87	40
EMG1	12	6970913	6997428	ENSG00000126749	ENST00000599672	NM_006331.8	4873	TRUE	735	HC PTVs	rs148681796	6663043	-307.9kb	0.000186963	-0.077238	0.670317	0.87	40
EPS8L3	1	109750080	109764027	ENSG00000198758	ENST00000361965	NM_133181.4	2219	TRUE	1782	HC PTVs	rs12133213	109648773	-101.3kb	0.000467408	0.0796121	0.423369	0.87	100
FAM71F1	7	128709061	128731743	ENSG00000135248	ENST00000315184		1718	TRUE	1035	HC PTVs	rs4731541	129038182	+306.4kb	0.000186963	0.0861128	0.671309	0.87	40
GAD1	2	170813213	170861151	ENSG00000128683	ENST00000358196	NM_000817.3	3279	TRUE	1785	Missense CADD≥25	rs201478184	171153028	+291.9kb	0.000528171	-0.139175	0.398133	0.87	113
GAD1	2	170813213	170861151	ENSG00000128683	ENST00000358196	NM_000817.3	3279	TRUE	1785	Missense CADD≥25	rs4668354	170958240	+97.09kb	0.000528171	-0.139175	0.398133	0.87	113
GCKR	2	27496839	27523684	ENSG00000084734	ENST00000264717	NM_001486.4	2189	TRUE	1878	Damaging	rs780088	27493137	-3.702kb	0.000822637	-0.0424369	0.319111	0.87	176
GJC3	7	99923266	99929620	ENSG00000176402	ENST00000312891	NM_181538.3	1119	TRUE	840	Damaging	rs2056726	100182660	+253kb	0.000780571	0.0823374	0.328729	0.87	167
GLRA2	X	14529298	14731812	ENSG00000101958	ENST00000218075	NM_002063.4	3208	TRUE	1359	Damaging	rs148258173	14821718	+89.91kb	0.000116852	-0.265971	0.850078	0.87	25
GNAT1	3	50191610	50197696	ENSG00000114349	ENST00000232461	NM_144499.3	3599	TRUE	1053	Damaging	rs34675186	49728124	-463.5kb	0.0013695	0.000558513	0.248049	0.87	293
GNB2	7	100673567	100679174	ENSG00000172354	ENST00000303210	NM_005273.4	1664	TRUE	1023	HC PTVs	rs2056726	100182660	-490.9kb	0.000186963	0.114194	0.671302	0.87	40
GNGT1	7	93591573	93911265	ENSG00000127928	ENST00000248572	NM_021955.5	661	TRUE	225	Missense CADD≥25	rs2023778	93411158	-180.4kb	5.14148e-05	-0.116301	1.27995	0.87	11
GSTM5	1	109711780	109775428	ENSG00000134201	ENST00000256593	NM_000851.4	1561	TRUE	657	HC PTVs	rs12133213	109648773	-63.01kb	0.000224356	-0.091519	0.610907	0.87	48
HDGFL2	19	4472297	4502208	ENSG00000167674	ENST00000616600	NM_001001520.3	2267	TRUE	2016	HC PTVs	rs147068659	4080520	-391.8kb	7.47852e-05	0.505406	1.05956	0.87	16
HELQ	4	83407343	83455855	ENSG00000163312	ENST00000295488	NM_133636.5	3543	TRUE	3306	HC PTVs	rs12651246	83446452	0	0.000673067	-0.0214153	0.353422	0.87	144
HIC2	22	21417371	21451463	ENSG00000169635	ENST00000407464	NM_015094.3	6831	TRUE	1848	Damaging	rs3838149	21944106	+492.6kb	0.000612304	0.0107547	0.371551	0.87	131
HIC2	22	21417371	21451463	ENSG00000169635	ENST00000407464	NM_015094.3	6831	TRUE	1848	Damaging	rs5754100	21561877	+110.4kb	0.000612304	0.0107547	0.371551	0.87	131
HIRA	22	19330698	19447450	ENSG00000100084	ENST00000263208	NM_003325.4	4053	TRUE	3054	Missense CADD≥25	rs5746740	19461950	+14.5kb	0.000785245	-0.00100048	0.328177	0.87	168
HLA-DPA1	6	33064569	33080775	ENSG00000231389	ENST00000419277		1704	TRUE	783	HC PTVs	rs9272211	32634252	-430.3kb	0.000294467	0.172335	0.535063	0.87	63
HLA-DPA1	6	33064569	33080775	ENSG00000231389	ENST00000419277		1704	TRUE	783	HC PTVs	rs9272982	32643599	-421kb	0.000294467	0.172335	0.535063	0.87	63
HOXD13	2	176092721	176095944	ENSG00000128714	ENST00000392539	NM_000523.4	2416	TRUE	1032	Missense CADD≥25	rs4972504	176153998	+58.05kb	0.00103297	-0.0441011	0.284822	0.87	221
JUP	17	41754604	41786931	ENSG00000173801	ENST00000393931	NM_002230.4	3505	TRUE	2238	Missense CADD≥25	rs111637825	41982764	+195.8kb	0.00261281	0.0534278	0.179943	0.87	559
LRP6	12	12116025	12267044	ENSG00000070018	ENST00000261349	NM_002336.3	10252	TRUE	4842	Damaging	rs61913600	12731423	+464.4kb	0.00362241	0.0556719	0.152821	0.87	775
MAGOHB	12	10604193	10613609	ENSG00000111196	ENST00000320756	NM_018048.5	2606	TRUE	447	Missense CADD≥25	rs77100210	10723329	+109.7kb	0.000177615	-0.0554818	0.68769	0.87	38
MORN3	12	121648742	121672631	ENSG00000139714	ENST00000355329	NM_173855.5	3803	TRUE	723	Missense CADD≥25	rs2942371	121693919	+21.29kb	0.000967534	-0.0604418	0.294905	0.87	207
MORN3	12	121648742	121672631	ENSG00000139714	ENST00000355329	NM_173855.5	3803	TRUE	723	Missense CADD≥25	rs73413716	121777222	+104.6kb	0.000967534	-0.0604418	0.294905	0.87	207
NFKBIL1	6	31546870	31558829	ENSG00000204498	ENST00000376148	NM_005007.4	1451	TRUE	1146	Missense CADD≥25	rs2844466	31633235	+74.41kb	0.000476756	-0.022684	0.420596	0.87	102
NFKBIL1	6	31546870	31558829	ENSG00000204498	ENST00000376148	NM_005007.4	1451	TRUE	1146	Missense CADD≥25	rs4143333	31380742	-166.1kb	0.000476756	-0.022684	0.420596	0.87	102
NUSAP1	15	41320794	41381050	ENSG00000137804	ENST00000559596	NM_016359.5	2263	TRUE	1326	Damaging	rs9796	40979249	-341.5kb	0.00104232	0.0847544	0.28463	0.87	223
OR11H6	14	20223710	20224702	ENSG00000176219	ENST00000315519	NM_001004480.1	993	TRUE	993	Missense CADD≥25	rs1713426	20467918	+243.2kb	0.000350556	-0.0177175	0.490716	0.87	75
OR6S1	14	20640696	20641691	ENSG00000181803	ENST00000320704	NM_001001968.1	996	TRUE	996	Damaging	rs1713426	20467918	-172.8kb	0.000453385	-0.0120136	0.431498	0.87	97
OR6S1	14	20640696	20641691	ENSG00000181803	ENST00000320704	NM_001001968.1	996	TRUE	996	Missense CADD≥25	rs1713426	20467918	-172.8kb	0.000453385	-0.0120136	0.431498	0.87	97
OSGEP	14	20446401	20455089	ENSG00000092094	ENST00000206542	NM_017807.4	1976	TRUE	1008	HC PTVs	rs1713426	20467918	+12.83kb	0.0002524	0.0581522	0.578203	0.87	54
P4HTM	3	48989889	49007153	ENSG00000178467	ENST00000383729	NM_177939.3	1771	TRUE	1509	Missense CADD≥25	rs1264191	48612024	-377.9kb	0.000761874	0.118826	0.332382	0.87	163
PBLD	10	68282660	68333049	ENSG00000108187	ENST00000358769	NM_022129.4	2588	TRUE	867	Missense CADD≥25	rs10823203	68459853	+126.8kb	0.000261748	0.0570831	0.56747	0.87	56
PBLD	10	68282660	68333049	ENSG00000108187	ENST00000358769	NM_022129.4	2588	TRUE	867	Missense CADD≥25	rs10997819	67809761	-472.9kb	0.000261748	0.0570831	0.56747	0.87	56
PGM2	4	37826660	37862937	ENSG00000169299	ENST00000381967	NM_018290.4	3211	TRUE	1839	HC PTVs	rs6824237	38070290	+207.4kb	0.000280445	-0.0394643	0.547272	0.87	60
PRRT1	6	32148359	32153083	ENSG00000204314	ENST00000211413	NM_030651.4	1892	TRUE	921	Damaging	rs9272211	32634252	+481.2kb	0.000191637	-0.172607	0.663186	0.87	41
PRRT1	6	32148359	32153083	ENSG00000204314	ENST00000211413	NM_030651.4	1892	TRUE	921	Damaging	rs9272982	32643599	+490.5kb	0.000191637	-0.172607	0.663186	0.87	41
RBFA	18	80034389	80050651	ENSG00000101546	ENST00000306735	NM_024805.3	5590	TRUE	1032	HC PTVs	rs11542373	79903394	-131kb	7.01111e-05	-0.0557836	1.09772	0.87	15
RNF220	1	44405194	44651724	ENSG00000187147	ENST00000361799	NM_018150.4	3042	TRUE	1701	Damaging	rs57259875	44598240	0	0.00150973	0.119611	0.235823	0.87	323
RNF220	1	44405194	44651724	ENSG00000187147	ENST00000361799	NM_018150.4	3042	TRUE	1701	Missense CADD≥25	rs57259875	44598240	0	0.00150973	0.119611	0.235823	0.87	323
RPLP0	12	120196699	120201235	ENSG00000089157	ENST00000392514	NM_001002.4	1105	TRUE	954	Damaging	rs6490269	119769371	-427.3kb	0.000383274	0.179348	0.468249	0.87	82
RPLP0	12	120196699	120201235	ENSG00000089157	ENST00000392514	NM_001002.4	1105	TRUE	954	Missense CADD≥25	rs6490269	119769371	-427.3kb	0.000383274	0.179348	0.468249	0.87	82
SLC49A3	4	681829	689271	ENSG00000169026	ENST00000322224	NM_032219.4	1833	TRUE	1680	Damaging	rs3796624	1022056	+332.8kb	0.000944163	-0.0180303	0.298558	0.87	202
SMS	X	21940709	21994837	ENSG00000102172	ENST00000404933	NM_004595.5	1703	TRUE	1101	Damaging	rs2382759	21856269	-84.44kb	6.54371e-05	-0.105737	1.13588	0.87	14
SOX18	20	64047582	64049639	ENSG00000203883	ENST00000340356	NM_018419.3	1862	TRUE	1155	Damaging	rs34978822	63660246	-387.3kb	0.0012433	0.0400987	0.260556	0.87	266
SOX18	20	64047582	64049639	ENSG00000203883	ENST00000340356	NM_018419.3	1862	TRUE	1155	Missense CADD≥25	rs34978822	63660246	-387.3kb	0.00123396	0.0471738	0.261538	0.87	264
SPINT1	15	40844018	40858207	ENSG00000166145	ENST00000562057	NM_003710.4	2978	TRUE	1542	HC PTVs	rs375453823	40726242	-117.8kb	0.000238378	-0.080503	0.594634	0.87	51
SPINT1	15	40844018	40858207	ENSG00000166145	ENST00000562057	NM_003710.4	2978	TRUE	1542	HC PTVs	rs9796	40979249	+121kb	0.000238378	-0.080503	0.594634	0.87	51
SPRYD4	12	56468578	56479708	ENSG00000176422	ENST00000338146	NM_207344.4	10769	TRUE	624	Damaging	rs2277339	56752285	+272.6kb	0.000383274	-0.0939551	0.468266	0.87	82
TCTA	3	49412206	49416475	ENSG00000145022	ENST00000273590		2146	TRUE	312	Damaging	rs34675186	49728124	+311.6kb	0.000177615	-0.11684	0.687999	0.87	38
TNFAIP6	2	151357592	151380046	ENSG00000123610	ENST00000243347	NM_007115.4	1422	TRUE	834	Damaging	rs16830019	151410845	+30.8kb	0.000612304	-0.00480677	0.369809	0.87	131
TOMM22	22	38681957	38685421	ENSG00000100216	ENST00000216034	NM_020243.5	2031	TRUE	429	Missense CADD≥25	rs138430	38478391	-203.6kb	0.000261748	0.0302436	0.568126	0.87	56
TOP3B	22	21957025	21982813	ENSG00000100038	ENST00000357179	NM_001282112.2	2834	TRUE	2589	Damaging	rs3838149	21944106	-12.92kb	0.00181822	-0.029525	0.215868	0.87	389
TOP3B	22	21957025	21982813	ENSG00000100038	ENST00000357179	NM_001282112.2	2834	TRUE	2589	Damaging	rs5754100	21561877	-395.1kb	0.00181822	-0.029525	0.215868	0.87	389
TSPAN1	1	46175073	46185962	ENSG00000117472	ENST00000372003	NM_005727.4	1619	TRUE	726	HC PTVs	rs112869704	46314613	+128.7kb	4.67408e-05	0.32372	1.33838	0.87	10
TSPAN33	7	129144707	129169699	ENSG00000158457	ENST00000486685	NM_178562.5	2951	TRUE	852	Missense CADD≥25	rs4731541	129038182	-106.5kb	0.000556215	-0.139917	0.389331	0.87	119
UBXN2A	2	23927285	24004909	ENSG00000173960	ENST00000309033	NM_181713.4	6022	TRUE	780	HC PTVs	rs112866529	23978729	0	7.01111e-05	-0.668634	1.09218	0.87	15
WDCP	2	24029347	24049575	ENSG00000163026	ENST00000295148	NM_025203.3	3848	TRUE	2166	Damaging	rs112866529	23978729	-50.62kb	0.000336534	0.131982	0.498644	0.87	72
ZNF391	6	27374615	27403908	ENSG00000124613	ENST00000244576	NM_001076781.3	4042	TRUE	1077	HC PTVs	rs9348752	27107704	-266.9kb	0.000107504	-0.0577081	0.885436	0.87	23
ADH6	4	99202638	99219537	ENSG00000172955	ENST00000394899	NM_001102470.2	2802	TRUE	1128	Damaging	rs145615497	98896150	-306.5kb	7.47852e-05	0.0657658	1.05947	0.88	16
ADH6	4	99202638	99219537	ENSG00000172955	ENST00000394899	NM_001102470.2	2802	TRUE	1128	Damaging	rs6810489	98956294	-246.3kb	7.47852e-05	0.0657658	1.05947	0.88	16
AGBL5	2	27042364	27070622	ENSG00000084693	ENST00000360131	NM_021831.6	3188	TRUE	2661	Damaging	rs780088	27493137	+422.5kb	0.00224356	0.0796676	0.193512	0.88	480
ATP2B3	X	153517642	153582939	ENSG00000067842	ENST00000263519	NM_001001344.3	6774	TRUE	3663	Missense CADD≥25	rs3213462	153343992	-173.6kb	0.000864704	-0.0956796	0.31273	0.88	185
ATP6V0E1	5	172983771	173035445	ENSG00000113732	ENST00000519374	NM_003945.4	1419	TRUE	246	Missense CADD≥25	rs11744866	172507817	-476kb	7.01111e-05	0.325834	1.09512	0.88	15
ATRIP	3	48446710	48467645	ENSG00000164053	ENST00000320211	NM_130384.3	4576	TRUE	2376	Missense CADD≥25	rs1264191	48612024	+144.4kb	0.00154245	0.0938142	0.233771	0.88	330
BAZ1A	14	34752731	34875647	ENSG00000198604	ENST00000360310	NM_013448.3	5729	TRUE	4671	Missense CADD≥25	rs61488898	34617231	-135.5kb	0.000925467	-0.00967343	0.302167	0.88	198
BLNK	10	96189171	96271587	ENSG00000095585	ENST00000224337	NM_013314.4	4344	TRUE	1371	HC PTVs	rs1889921	96044240	-144.9kb	7.47852e-05	-0.166836	1.06141	0.88	16
BLNK	10	96189171	96271587	ENSG00000095585	ENST00000224337	NM_013314.4	4344	TRUE	1371	HC PTVs	rs7087644	96066577	-122.6kb	7.47852e-05	-0.166836	1.06141	0.88	16
BLNK	10	96189171	96271587	ENSG00000095585	ENST00000224337	NM_013314.4	4344	TRUE	1371	HC PTVs	rs74430332	96198678	0	7.47852e-05	-0.166836	1.06141	0.88	16
BRD7	16	50313487	50368988	ENSG00000166164	ENST00000394688	NM_013263.5	5424	TRUE	1956	Missense CADD≥25	rs11642909	50022787	-290.7kb	0.000518823	-0.0628905	0.403006	0.88	111
CAGE1	6	7326656	7389742	ENSG00000164304	ENST00000502583	NM_001170692.2	3283	TRUE	2520	Damaging	rs76623841	7107171	-219.5kb	0.000799267	0.0356319	0.324961	0.88	171
CAPN15	16	527712	554636	ENSG00000103326	ENST00000219611	NM_005632.3	4888	TRUE	3261	Damaging	rs28652789	33807	-493.9kb	0.00399166	0.0301512	0.14582	0.88	854
CCN3	8	119416446	119424434	ENSG00000136999	ENST00000259526	NM_002514.4	2463	TRUE	1074	Damaging	rs1467044	119874801	+450.4kb	0.000902097	-0.126205	0.305838	0.88	193
CCT3	1	156308968	156367873	ENSG00000163468	ENST00000295688	NM_005998.5	1977	TRUE	1638	Damaging	rs2736609	156232849	-76.12kb	0.000523497	-0.00347524	0.400077	0.88	112
CD4	12	6786858	6820799	ENSG00000010610	ENST00000011653	NM_000616.5	3049	TRUE	1377	HC PTVs	rs10743271	7201194	+380.4kb	9.81556e-05	-0.0594571	0.92499	0.88	21
CD4	12	6786858	6820799	ENSG00000010610	ENST00000011653	NM_000616.5	3049	TRUE	1377	HC PTVs	rs148681796	6663043	-123.8kb	9.81556e-05	-0.0594571	0.92499	0.88	21
CDC42EP4	17	73283624	73312005	ENSG00000179604	ENST00000335793	NM_012121.5	3098	TRUE	1071	Missense CADD≥25	rs34609096	73234541	-49.08kb	0.0010096	0.0361557	0.289051	0.88	216
CELSR2	1	109249539	109275751	ENSG00000143126	ENST00000271332	NM_001408.3	11015	TRUE	8772	HC PTVs	rs12133213	109648773	+373kb	9.81556e-05	0.133794	0.923522	0.88	21
CKMT1A	15	43692886	43699222	ENSG00000223572	ENST00000413453	NM_001321926.2	1579	TRUE	1254	Damaging	rs689816	43457654	-235.2kb	0.0003786	-0.0235204	0.471871	0.88	81
COX15	10	99710868	99732127	ENSG00000014919	ENST00000016171	NM_078470.6	5030	TRUE	1233	Missense CADD≥25	rs10883451	100164661	+432.5kb	0.00128537	-0.0585652	0.256328	0.88	275
CTNNA3	10	65912457	67763637	ENSG00000183230	ENST00000433211	NM_013266.4	10696	TRUE	2688	Damaging	rs10997819	67809761	+46.12kb	0.00498724	0.0110385	0.13062	0.88	1067
CUTC	10	99702558	99756134	ENSG00000119929	ENST00000370476	NM_015960.3	1332	TRUE	822	Damaging	rs10883451	100164661	+408.5kb	0.0010096	0.0582692	0.28916	0.88	216
DECR2	16	401858	412487	ENSG00000242612	ENST00000219481	NM_020664.4	1551	TRUE	879	Missense CADD≥25	rs28652789	33807	-368.1kb	0.00175745	-0.04347	0.219255	0.88	376
DENND6A	3	57625454	57693077	ENSG00000174839	ENST00000311128	NM_152678.3	4646	TRUE	1827	Damaging	rs2885255	57736886	+43.81kb	0.000916119	-0.175056	0.303167	0.88	196
DMRT3	9	976655	991732	ENSG00000064218	ENST00000190165	NM_021240.4	2493	TRUE	1419	Missense CADD≥25	rs55873183	878563	-98.09kb	0.00102362	0.0218864	0.287248	0.88	219
DNAJA3	16	4425805	4456775	ENSG00000103423	ENST00000262375	NM_005147.6	2700	TRUE	1443	Missense CADD≥25	rs4786509	4518768	+61.99kb	0.00129472	-0.0694224	0.255319	0.88	277
DNTT	10	96304409	96338564	ENSG00000107447	ENST00000371174	NM_004088.4	1934	TRUE	1530	Damaging	rs1889921	96044240	-260.2kb	0.00228562	0.0339079	0.192445	0.88	489
DNTT	10	96304409	96338564	ENSG00000107447	ENST00000371174	NM_004088.4	1934	TRUE	1530	Damaging	rs7087644	96066577	-237.8kb	0.00228562	0.0339079	0.192445	0.88	489
DNTT	10	96304409	96338564	ENSG00000107447	ENST00000371174	NM_004088.4	1934	TRUE	1530	Damaging	rs74430332	96198678	-105.7kb	0.00228562	0.0339079	0.192445	0.88	489
ECE2	3	184276011	184293031	ENSG00000145194	ENST00000404464	NM_001100121.2	3223	TRUE	2298	Damaging	rs72268838	183869296	-406.7kb	0.00350556	-0.0568524	0.155383	0.88	750
ETS2	21	38805183	38824955	ENSG00000157557	ENST00000360938	NM_005239.6	3668	TRUE	1410	Missense CADD≥25	rs9975728	39290823	+465.9kb	0.000761874	-0.0935887	0.333533	0.88	163
FAM53B	10	124619292	124744378	ENSG00000189319	ENST00000337318	NM_014661.4	5759	TRUE	1269	Damaging	rs11245450	124969506	+225.1kb	0.000303815	0.170313	0.52671	0.88	65
FAM83C	20	35285731	35292425	ENSG00000125998	ENST00000374408	NM_178468.6	3169	TRUE	2244	Damaging	rs11699793	35683652	+391.2kb	0.00175278	0.0520349	0.219555	0.88	375
FLII	17	18244815	18258738	ENSG00000177731	ENST00000327031	NM_002018.4	4181	TRUE	3810	Missense CADD≥25	rs569145577	18411596	+152.9kb	0.00414591	-0.00803932	0.143085	0.88	887
GIPC3	19	3585478	3593541	ENSG00000179855	ENST00000644452	NM_133261.3	4410	TRUE	939	HC PTVs	rs12459191	3938784	+345.2kb	0.000121526	-0.250617	0.831286	0.88	26
GIPC3	19	3585478	3593541	ENSG00000179855	ENST00000644452	NM_133261.3	4410	TRUE	939	HC PTVs	rs147068659	4080520	+487kb	0.000121526	-0.250617	0.831286	0.88	26
GIPC3	19	3585478	3593541	ENSG00000179855	ENST00000644452	NM_133261.3	4410	TRUE	939	HC PTVs	rs56225015	3922127	+328.6kb	0.000121526	-0.250617	0.831286	0.88	26
GP1BA	17	4932277	4935023	ENSG00000185245	ENST00000329125	NM_000173.7	2514	TRUE	1959	Damaging	rs34856659	5424252	+489.2kb	0.000892749	0.13727	0.307308	0.88	191
GSTM3	1	109733932	109741038	ENSG00000134202	ENST00000361066	NM_000849.5	4122	TRUE	678	Missense CADD≥25	rs12133213	109648773	-85.16kb	0.000420667	-0.00807187	0.446271	0.88	90
HCAR1	12	122726076	122730844	ENSG00000196917	ENST00000432564	NM_032554.4	4769	TRUE	1041	Damaging	rs12825762	122499426	-226.6kb	0.000415993	-0.195525	0.449515	0.88	89
HCAR1	12	122726076	122730844	ENSG00000196917	ENST00000432564	NM_032554.4	4769	TRUE	1041	Missense CADD≥25	rs12825762	122499426	-226.6kb	0.000415993	-0.195525	0.449515	0.88	89
HLA-DQA2	6	32741391	32747198	ENSG00000237541	ENST00000374940	NM_020056.5	1458	TRUE	768	HC PTVs	rs9272211	32634252	-107.1kb	5.14148e-05	0.319649	1.28021	0.88	11
HLA-DQA2	6	32741391	32747198	ENSG00000237541	ENST00000374940	NM_020056.5	1458	TRUE	768	HC PTVs	rs9272982	32643599	-97.79kb	5.14148e-05	0.319649	1.28021	0.88	11
HLA-DRB1	6	32578769	32589848	ENSG00000196126	ENST00000360004		1229	TRUE	801	HC PTVs	rs9272211	32634252	+44.4kb	0.000831986	-0.0370161	0.318502	0.88	178
HLA-DRB1	6	32578769	32589848	ENSG00000196126	ENST00000360004		1229	TRUE	801	HC PTVs	rs9272982	32643599	+53.75kb	0.000831986	-0.0370161	0.318502	0.88	178
KIF5A	12	57546026	57586633	ENSG00000155980	ENST00000455537	NM_004984.4	5779	TRUE	3099	Missense CADD≥25	rs28473132	57313575	-232.5kb	0.000803941	0.0696704	0.323451	0.88	172
KIFC1	6	33391823	33409896	ENSG00000237649	ENST00000428849	NM_002263.4	2391	TRUE	2022	Damaging	rs7748483	33885294	+475.4kb	0.000967534	-0.148076	0.295427	0.88	207
KRT36	17	41486136	41492546	ENSG00000126337	ENST00000328119	NM_003771.5	1690	TRUE	1404	Missense CADD≥25	rs111637825	41982764	+490.2kb	0.00185561	0.0955959	0.213424	0.88	397
LCMT2	15	43323649	43330582	ENSG00000168806	ENST00000305641	NM_014793.5	6925	TRUE	2061	HC PTVs	rs689816	43457654	+127.1kb	0.000850682	-0.0507834	0.314974	0.88	182
LRRC23	12	6873569	6914241	ENSG00000010626	ENST00000443597	NM_001135217.2	1698	TRUE	1032	Damaging	rs10743271	7201194	+287kb	0.00112178	-0.0625855	0.273911	0.88	240
LRRC23	12	6873569	6914241	ENSG00000010626	ENST00000443597	NM_001135217.2	1698	TRUE	1032	Damaging	rs148681796	6663043	-210.5kb	0.00112178	-0.0625855	0.273911	0.88	240
MAPK13	6	36127809	36144524	ENSG00000156711	ENST00000211287	NM_002754.5	6316	TRUE	1098	Damaging	rs9470134	35846548	-281.3kb	0.00100493	0.0307925	0.289842	0.88	215
MC1R	16	89912119	89920973	ENSG00000258839	ENST00000555147	NM_002386.4	2111	TRUE	954	Damaging	rs2108839	89793774	-118.3kb	0.0017668	0.0202108	0.218664	0.88	378
MC1R	16	89912119	89920973	ENSG00000258839	ENST00000555147	NM_002386.4	2111	TRUE	954	Damaging	rs62054610	89750512	-161.6kb	0.0017668	0.0202108	0.218664	0.88	378
MC3R	20	56248732	56249815	ENSG00000124089	ENST00000243911	NM_019888.3	1084	TRUE	972	Damaging	rs7266248	56608491	+358.7kb	0.00181822	0.0746736	0.215582	0.88	389
MESP1	15	89748661	89751310	ENSG00000166823	ENST00000300057		2369	TRUE	807	HC PTVs	rs12898357	89258160	-490.5kb	0.00096286	0.0458639	0.296097	0.88	206
MGRN1	16	4616493	4690974	ENSG00000102858	ENST00000262370	NM_015246.4	3930	TRUE	1731	Missense CADD≥25	rs4786509	4518768	-97.72kb	0.0011171	0.0104699	0.274822	0.88	239
MIS18BP1	14	45203190	45253540	ENSG00000129534	ENST00000310806	NM_018353.5	4577	TRUE	3399	Missense CADD≥25	rs112326803	45356691	+103.2kb	0.000551541	0.128867	0.391259	0.88	118
MIS18BP1	14	45203190	45253540	ENSG00000129534	ENST00000310806	NM_018353.5	4577	TRUE	3399	Missense CADD≥25	rs1969713	45154257	-48.93kb	0.000551541	0.128867	0.391259	0.88	118
MIS18BP1	14	45203190	45253540	ENSG00000129534	ENST00000310806	NM_018353.5	4577	TRUE	3399	Missense CADD≥25	rs45547534	45137184	-66.01kb	0.000551541	0.128867	0.391259	0.88	118
NR0B1	X	30304206	30309390	ENSG00000169297	ENST00000378970	NM_000475.5	1813	TRUE	1413	Damaging	rs62588628	30735488	+426.1kb	0.000158919	0.220188	0.728969	0.88	34
NR0B1	X	30304206	30309390	ENSG00000169297	ENST00000378970	NM_000475.5	1813	TRUE	1413	Missense CADD≥25	rs62588628	30735488	+426.1kb	0.000158919	0.220188	0.728969	0.88	34
OXTR	3	8750381	8769628	ENSG00000180914	ENST00000316793	NM_000916.4	4387	TRUE	1170	Missense CADD≥25	rs606920	8897281	+127.7kb	0.00137418	0.0758506	0.247634	0.88	294
PBRM1	3	52545352	52685917	ENSG00000163939	ENST00000296302		5145	TRUE	5070	Damaging	rs9968117	52804638	+118.7kb	0.00341208	0.0233957	0.157489	0.88	730
PDCD5	19	32581190	32587453	ENSG00000105185	ENST00000590247	NM_004708.4	603	TRUE	378	Missense CADD≥25	rs7249357	32974482	+387kb	0.000313163	0.0438679	0.51793	0.88	67
PHF11	13	49495610	49528981	ENSG00000136147	ENST00000378319	NM_001040443.3	1356	TRUE	996	Damaging	rs3736830	49732085	+203.1kb	0.000261748	0.0583418	0.568007	0.88	56
POLD1	19	50384204	50418018	ENSG00000062822	ENST00000440232	NM_002691.4	3436	TRUE	3324	Damaging	rs10409547	49899562	-484.6kb	0.00461799	-0.0449453	0.135457	0.88	988
PPP1R18	6	30676389	30687895	ENSG00000146112	ENST00000274853	NM_133471.4	3349	TRUE	1842	Damaging	rs3130040	30560877	-115.5kb	0.000930141	-0.1117	0.301253	0.88	199
PPP2R3A	3	135965728	136147894	ENSG00000073711	ENST00000264977	NM_002718.5	6743	TRUE	3453	HC PTVs	rs6793835	136101092	0	0.000280445	0.0571229	0.547562	0.88	60
RASAL2	1	178094104	178484147	ENSG00000075391	ENST00000367649	NM_170692.4	9843	TRUE	3843	HC PTVs	rs11582336	178261810	0	7.94593e-05	-0.0878423	1.02646	0.88	17
RHOV	15	40872214	40874234	ENSG00000104140	ENST00000220507	NM_133639.4	1650	TRUE	711	HC PTVs	rs375453823	40726242	-146kb	8.88075e-05	-0.35276	0.974007	0.88	19
RHOV	15	40872214	40874234	ENSG00000104140	ENST00000220507	NM_133639.4	1650	TRUE	711	HC PTVs	rs9796	40979249	+105kb	8.88075e-05	-0.35276	0.974007	0.88	19
RIMKLA	1	42380792	42424232	ENSG00000177181	ENST00000431473	NM_173642.4	10577	TRUE	1176	Missense CADD≥25	rs12046563	42671609	+247.4kb	0.000602956	0.0425414	0.372791	0.88	129
SERPINB12	18	63542369	63569329	ENSG00000166634	ENST00000382768	NM_001307928.2	3738	TRUE	1278	Missense CADD≥25	rs12605881	63274208	-268.2kb	0.000359904	0.0707401	0.484647	0.88	77
SGSM3	22	40370591	40410289	ENSG00000100359	ENST00000248929	NM_015705.6	2986	TRUE	2250	Damaging	rs2958663	39998793	-371.8kb	0.00384677	0.0659704	0.148727	0.88	823
SLC25A15	13	40789412	40812460	ENSG00000102743	ENST00000338625	NM_014252.4	3821	TRUE	906	Missense CADD≥25	rs112727324	40690558	-98.85kb	0.000677741	-0.0824762	0.353231	0.88	145
SLC39A11	17	72645949	73092712	ENSG00000133195	ENST00000542342		2752	TRUE	1029	HC PTVs	rs34609096	73234541	+141.8kb	0.000163593	0.225707	0.717387	0.88	35
SLMAP	3	57755450	57930003	ENSG00000163681	ENST00000671191	NM_001377540.1	6381	TRUE	2529	Missense CADD≥25	rs2885255	57736886	-18.56kb	0.00163593	0.0142886	0.227009	0.88	350
SUMF2	7	56064002	56080670	ENSG00000129103	ENST00000434526	NM_015411.4	1990	TRUE	906	Missense CADD≥25	rs10255049	56053611	-10.39kb	0.000299141	0.0487285	0.530881	0.88	64
SUMF2	7	56064002	56080670	ENSG00000129103	ENST00000434526	NM_015411.4	1990	TRUE	906	Missense CADD≥25	rs375846854	55967632	-96.37kb	0.000299141	0.0487285	0.530881	0.88	64
TMEM191C	22	21466423	21471269	ENSG00000206140	ENST00000536718	NM_001388354.1	1096	TRUE	909	HC PTVs	rs3838149	21944106	+472.8kb	0.00108906	0.0266472	0.278711	0.88	233
TMEM191C	22	21466423	21471269	ENSG00000206140	ENST00000536718	NM_001388354.1	1096	TRUE	909	HC PTVs	rs5754100	21561877	+90.61kb	0.00108906	0.0266472	0.278711	0.88	233
TNFRSF6B	20	63696652	63698684	ENSG00000243509	ENST00000369996	NM_003823.4	1140	TRUE	903	Damaging	rs34978822	63660246	-36.41kb	0.000682415	-0.019429	0.351468	0.88	146
TUBGCP4	15	43369221	43409771	ENSG00000137822	ENST00000564079	NM_014444.5	6812	TRUE	2001	Damaging	rs689816	43457654	+47.88kb	0.00117787	0.0943154	0.26776	0.88	252
USP6	17	5116032	5175034	ENSG00000129204	ENST00000574788	NM_001304284.2	8870	TRUE	4221	Damaging	rs34856659	5424252	+249.2kb	0.00248193	0.03817	0.184607	0.88	531
XPR1	1	180632022	180890279	ENSG00000143324	ENST00000367590	NM_004736.4	8484	TRUE	2091	Damaging	rs1044595	180974393	+84.11kb	0.000724482	0.114839	0.340167	0.88	155
XRCC5	2	216107464	216206303	ENSG00000079246	ENST00000392132	NM_021141.4	3379	TRUE	2199	Missense CADD≥25	rs6736096	216093646	-13.82kb	0.000453385	0.00996685	0.429646	0.88	97
ZBTB46	20	63743668	63832038	ENSG00000130584	ENST00000245663	NM_001369741.1	5231	TRUE	1770	Missense CADD≥25	rs34978822	63660246	-83.42kb	0.00045806	0.176259	0.428898	0.88	98
ZCWPW1	7	100400826	100428992	ENSG00000078487	ENST00000684423	NM_001386010.1	2364	TRUE	1950	HC PTVs	rs2056726	100182660	-218.2kb	0.000373926	-0.124198	0.474747	0.88	80
ACOT7	1	6264269	6393767	ENSG00000097021	ENST00000361521	NM_007274.4	1806	TRUE	1113	Damaging	rs200448	6641918	+248.2kb	0.000588934	-0.0555965	0.377196	0.89	126
ARHGEF2	1	155946851	156007070	ENSG00000116584	ENST00000361247	NM_001162383.2	4169	TRUE	2961	Damaging	rs2736609	156232849	+225.8kb	0.00122461	-0.0413792	0.261758	0.89	262
ATAD2B	2	23748664	23927123	ENSG00000119778	ENST00000238789	NM_017552.4	8112	TRUE	4377	Damaging	rs112866529	23978729	+51.61kb	0.00178082	-0.0219633	0.217093	0.89	381
BABAM2	2	27889941	28338901	ENSG00000158019	ENST00000379624	NM_199191.3	1678	TRUE	1152	Damaging	rs10198789	28745945	+407kb	0.000397297	-0.159755	0.458993	0.89	85
BABAM2	2	27889941	28338901	ENSG00000158019	ENST00000379624	NM_199191.3	1678	TRUE	1152	Damaging	rs12053063	28127744	0	0.000397297	-0.159755	0.458993	0.89	85
BABAM2	2	27889941	28338901	ENSG00000158019	ENST00000379624	NM_199191.3	1678	TRUE	1152	Damaging	rs780088	27493137	-396.8kb	0.000397297	-0.159755	0.458993	0.89	85
BABAM2	2	27889941	28338901	ENSG00000158019	ENST00000379624	NM_199191.3	1678	TRUE	1152	Missense CADD≥25	rs10198789	28745945	+407kb	0.000345882	0.028836	0.491909	0.89	74
BABAM2	2	27889941	28338901	ENSG00000158019	ENST00000379624	NM_199191.3	1678	TRUE	1152	Missense CADD≥25	rs12053063	28127744	0	0.000345882	0.028836	0.491909	0.89	74
BABAM2	2	27889941	28338901	ENSG00000158019	ENST00000379624	NM_199191.3	1678	TRUE	1152	Missense CADD≥25	rs780088	27493137	-396.8kb	0.000345882	0.028836	0.491909	0.89	74
BAZ2A	12	56595596	56636816	ENSG00000076108	ENST00000549884	NM_001300905.2	8938	TRUE	5712	Missense CADD≥25	rs2277339	56752285	+115.5kb	0.00242585	0.00782469	0.186512	0.89	519
BLZF1	1	169367970	169396540	ENSG00000117475	ENST00000367808	NM_001320973.2	2524	TRUE	1203	HC PTVs	rs41272475	169729502	+333kb	0.000168267	0.234193	0.705435	0.89	36
BOD1	5	173607145	173616659	ENSG00000145919	ENST00000311086	NM_138369.3	1921	TRUE	558	Missense CADD≥25	rs35813302	173969952	+353.3kb	8.41334e-05	-0.114563	0.999565	0.89	18
C17orf49	17	7014495	7017525	ENSG00000258315	ENST00000439424	NM_174893.4	850	TRUE	519	Damaging	rs222859	7294475	+277kb	0.000542193	-0.0619063	0.394209	0.89	116
CALHM2	10	103446786	103452402	ENSG00000138172	ENST00000260743	NM_015916.5	1914	TRUE	972	HC PTVs	rs7091889	103033966	-412.8kb	0.000387948	-0.0228385	0.466194	0.89	83
CAMP	3	48223347	48225491	ENSG00000164047	ENST00000652295	NM_004345.5	591	TRUE	513	HC PTVs	rs1264191	48612024	+386.5kb	6.0763e-05	-0.0245348	1.17602	0.89	13
CAMTA2	17	4967992	4987675	ENSG00000108509	ENST00000348066	NM_015099.4	4515	TRUE	3609	Missense CADD≥25	rs34856659	5424252	+436.6kb	0.00160321	0.00922939	0.229497	0.89	343
CCDC30	1	42463221	42657190	ENSG00000186409	ENST00000668663		2966	TRUE	2133	Missense CADD≥25	rs12046563	42671609	+14.42kb	0.000616978	0.144349	0.368571	0.89	132
CCDC62	12	122774526	122827528	ENSG00000130783	ENST00000253079	NM_201435.5	3301	TRUE	2055	HC PTVs	rs12825762	122499426	-275.1kb	0.000415993	0.060218	0.449483	0.89	89
CCDC62	12	122774526	122827528	ENSG00000130783	ENST00000253079	NM_201435.5	3301	TRUE	2055	HC PTVs	rs35067339	123275562	+448kb	0.000415993	0.060218	0.449483	0.89	89
CDK12	17	39461486	39564907	ENSG00000167258	ENST00000447079	NM_016507.4	8287	TRUE	4473	Damaging	rs1565920	39675360	+110.5kb	0.00262216	0.00443145	0.179635	0.89	561
CDT1	16	88803789	88809258	ENSG00000167513	ENST00000301019	NM_030928.4	2664	TRUE	1641	HC PTVs	rs12447180	88451314	-352.5kb	0.000313163	-0.132456	0.518645	0.89	67
CDT1	16	88803789	88809258	ENSG00000167513	ENST00000301019	NM_030928.4	2664	TRUE	1641	HC PTVs	rs502258	88902139	+92.88kb	0.000313163	-0.132456	0.518645	0.89	67
CNPY4	7	100119634	100125508	ENSG00000166997	ENST00000262932	NM_152755.2	1478	TRUE	747	Missense CADD≥25	rs2056726	100182660	+57.15kb	0.00098623	0.0307338	0.292512	0.89	211
COA8	14	103562960	103607523	ENSG00000256053	ENST00000409074	NM_001370595.2	1234	TRUE	582	HC PTVs	rs71126035	103553662	-9.298kb	8.88075e-05	0.363245	0.974769	0.89	19
COL2A1	12	47972967	48004554	ENSG00000139219	ENST00000380518	NM_001844.5	5059	TRUE	4464	Damaging	rs10219645	48135954	+131.4kb	0.00221551	-0.0307721	0.195129	0.89	474
CSNK1E	22	38290691	38318084	ENSG00000213923	ENST00000396832	NM_152221.3	2817	TRUE	1251	Damaging	rs138430	38478391	+160.3kb	0.000598282	-0.0365441	0.375856	0.89	128
CTXN1	19	7924491	7926135	ENSG00000178531	ENST00000318978	NM_206833.4	1237	TRUE	249	Missense CADD≥25	rs148807049	7473682	-450.8kb	7.94593e-05	-0.429395	1.0279	0.89	17
CYP1A1	15	74719542	74725536	ENSG00000140465	ENST00000379727	NM_001319217.2	2603	TRUE	1539	Missense CADD≥25	rs8025068	74577704	-141.8kb	0.000331859	0.0657179	0.504009	0.89	71
DEF8	16	89948697	89968060	ENSG00000140995	ENST00000563594	NM_001242818.2	3620	TRUE	1356	Missense CADD≥25	rs2108839	89793774	-154.9kb	0.00096286	-0.117458	0.296003	0.89	206
DEF8	16	89948697	89968060	ENSG00000140995	ENST00000563594	NM_001242818.2	3620	TRUE	1356	Missense CADD≥25	rs62054610	89750512	-198.2kb	0.00096286	-0.117458	0.296003	0.89	206
DENND5A	11	9138825	9265959	ENSG00000184014	ENST00000328194	NM_015213.4	4991	TRUE	3864	Damaging	rs7928823	9453825	+187.9kb	0.00242585	-0.0410477	0.186831	0.89	519
DGKE	17	56834107	56869567	ENSG00000153933	ENST00000284061	NM_003647.3	8608	TRUE	1704	HC PTVs	rs1815198	57283224	+413.7kb	0.000523497	0.0562987	0.401162	0.89	112
DGKQ	4	958887	986895	ENSG00000145214	ENST00000273814	NM_001347.4	4649	TRUE	2829	Missense CADD≥25	rs3796624	1022056	+35.16kb	0.00120591	0.0885482	0.264143	0.89	258
EBF3	10	129835233	129973053	ENSG00000108001	ENST00000440978	NM_001375380.1	5106	TRUE	1890	HC PTVs	rs728900	129792036	-43.2kb	5.14148e-05	-0.147191	1.28003	0.89	11
FKBP3	14	45115599	45135319	ENSG00000100442	ENST00000396062	NM_002013.4	1299	TRUE	675	Missense CADD≥25	rs112326803	45356691	+221.4kb	0.000196311	0.0170472	0.655591	0.89	42
FKBP3	14	45115599	45135319	ENSG00000100442	ENST00000396062	NM_002013.4	1299	TRUE	675	Missense CADD≥25	rs1969713	45154257	+18.94kb	0.000196311	0.0170472	0.655591	0.89	42
FKBP3	14	45115599	45135319	ENSG00000100442	ENST00000396062	NM_002013.4	1299	TRUE	675	Missense CADD≥25	rs45547534	45137184	+1.865kb	0.000196311	0.0170472	0.655591	0.89	42
GAB2	11	78215293	78418348	ENSG00000033327	ENST00000361507	NM_080491.3	6110	TRUE	2031	Missense CADD≥25	rs10899493	78406488	0	0.00206127	0.115574	0.202614	0.89	441
GDI2	10	5765223	5842132	ENSG00000057608	ENST00000380191	NM_001494.4	2297	TRUE	1338	HC PTVs	rs10795520	5722197	-43.03kb	4.67408e-05	0.0426178	1.34254	0.89	10
GTF2H3	12	123633739	123662604	ENSG00000111358	ENST00000543341	NM_001516.5	3327	TRUE	927	HC PTVs	rs35067339	123275562	-358.2kb	6.54371e-05	-0.50821	1.13289	0.89	14
H4C9	6	27138588	27139881	ENSG00000276180	ENST00000615353		1294	TRUE	312	Damaging	rs9348752	27107704	-30.88kb	0.000294467	0.0332606	0.53506	0.89	63
HEATR4	14	73478484	73558947	ENSG00000187105	ENST00000553558	NM_001220484.1	3551	TRUE	3081	HC PTVs	rs1986616	73074228	-404.3kb	0.000789919	-0.038521	0.32708	0.89	169
HLA-DPB1	6	33075990	33089696	ENSG00000223865	ENST00000418931	NM_002121.6	3991	TRUE	777	Damaging	rs9272211	32634252	-441.7kb	0.000205659	-0.136026	0.640219	0.89	44
HLA-DPB1	6	33075990	33089696	ENSG00000223865	ENST00000418931	NM_002121.6	3991	TRUE	777	Damaging	rs9272982	32643599	-432.4kb	0.000205659	-0.136026	0.640219	0.89	44
HMG20B	19	3572777	3579088	ENSG00000064961	ENST00000333651	NM_006339.3	1585	TRUE	954	Damaging	rs12459191	3938784	+359.7kb	0.00058426	0.0932739	0.379283	0.89	125
HMG20B	19	3572777	3579088	ENSG00000064961	ENST00000333651	NM_006339.3	1585	TRUE	954	Damaging	rs56225015	3922127	+343kb	0.00058426	0.0932739	0.379283	0.89	125
HYKK	15	78507564	78537372	ENSG00000188266	ENST00000388988	NM_001013619.4	4197	TRUE	1122	Damaging	rs8035724	78178200	-329.4kb	0.00158451	0.0095611	0.230947	0.89	339
IDUA	4	986997	1004564	ENSG00000127415	ENST00000514224	NM_000203.5	2174	TRUE	1962	Damaging	rs3796624	1022056	+17.49kb	0.0021641	-0.011824	0.197386	0.89	463
ITGA1	5	52787916	52959209	ENSG00000213949	ENST00000282588	NM_181501.2	10736	TRUE	3540	HC PTVs	rs17206591	52701300	-86.62kb	0.000663719	0.0329369	0.356099	0.89	142
LPAR5	12	6618835	6635960	ENSG00000184574	ENST00000329858	NM_020400.6	2683	TRUE	1119	Damaging	rs148681796	6663043	+27.08kb	0.000397297	0.000221859	0.459987	0.89	85
LPAR5	12	6618835	6635960	ENSG00000184574	ENST00000329858	NM_020400.6	2683	TRUE	1119	Missense CADD≥25	rs148681796	6663043	+27.08kb	0.000397297	0.000221859	0.459987	0.89	85
LRRC3C	17	39927732	39944999	ENSG00000204913	ENST00000377924	NM_001195545.2	1350	TRUE	828	Damaging	rs1565920	39675360	-252.4kb	0.000948838	-0.078863	0.298156	0.89	203
LTB	6	31580525	31582522	ENSG00000227507	ENST00000429299	NM_002341.2	893	TRUE	735	Missense CADD≥25	rs2844466	31633235	+50.71kb	7.47852e-05	-0.0308312	1.06148	0.89	16
LTB	6	31580525	31582522	ENSG00000227507	ENST00000429299	NM_002341.2	893	TRUE	735	Missense CADD≥25	rs4143333	31380742	-199.8kb	7.47852e-05	-0.0308312	1.06148	0.89	16
MED16	19	867630	893218	ENSG00000175221	ENST00000325464	NM_005481.3	2892	TRUE	2634	Missense CADD≥25	rs349306	950694	+57.48kb	0.00401036	0.0232253	0.145267	0.89	858
MOGAT1	2	222671658	222709930	ENSG00000124003	ENST00000446656	NM_058165.3	1176	TRUE	1008	HC PTVs	rs7558434	222840619	+130.7kb	0.00123863	0.0447502	0.260208	0.89	265
MPND	19	4343527	4360086	ENSG00000008382	ENST00000599840	NM_001300862.2	1614	TRUE	1506	Missense CADD≥25	rs12459191	3938784	-404.7kb	0.000677741	-0.0529817	0.352197	0.89	145
MPND	19	4343527	4360086	ENSG00000008382	ENST00000599840	NM_001300862.2	1614	TRUE	1506	Missense CADD≥25	rs147068659	4080520	-263kb	0.000677741	-0.0529817	0.352197	0.89	145
MPND	19	4343527	4360086	ENSG00000008382	ENST00000599840	NM_001300862.2	1614	TRUE	1506	Missense CADD≥25	rs56225015	3922127	-421.4kb	0.000677741	-0.0529817	0.352197	0.89	145
MR1	1	181033374	181061938	ENSG00000153029	ENST00000367580	NM_001385161.1	7724	TRUE	1026	HC PTVs	rs1044595	180974393	-58.98kb	0.0002524	-0.0237285	0.576028	0.89	54
NET1	10	5412557	5459056	ENSG00000173848	ENST00000355029	NM_001047160.3	3989	TRUE	1791	HC PTVs	rs10795520	5722197	+263.1kb	9.34815e-05	-0.296897	0.949333	0.89	20
NXPH4	12	57216794	57226449	ENSG00000182379	ENST00000349394	NM_007224.4	1805	TRUE	927	Missense CADD≥25	rs2277339	56752285	-464.5kb	0.000874052	-0.112232	0.310266	0.89	187
NXPH4	12	57216794	57226449	ENSG00000182379	ENST00000349394	NM_007224.4	1805	TRUE	927	Missense CADD≥25	rs28473132	57313575	+87.13kb	0.000874052	-0.112232	0.310266	0.89	187
OCIAD1	4	48805212	48861817	ENSG00000109180	ENST00000264312	NM_017830.4	1958	TRUE	738	Missense CADD≥25	rs76540949	48525192	-280kb	0.000448711	0.0118288	0.432819	0.89	96
OMP	11	77102840	77103331	ENSG00000254550	ENST00000529803	NM_006189.1	492	TRUE	492	Missense CADD≥25	rs7943302	76654727	-448.1kb	0.000331859	-0.0795689	0.504084	0.89	71
OPALIN	10	96343221	96359365	ENSG00000197430	ENST00000371172	NM_033207.5	3252	TRUE	426	Missense CADD≥25	rs1889921	96044240	-299kb	9.81556e-05	-0.187395	0.926497	0.89	21
OPALIN	10	96343221	96359365	ENSG00000197430	ENST00000371172	NM_033207.5	3252	TRUE	426	Missense CADD≥25	rs7087644	96066577	-276.6kb	9.81556e-05	-0.187395	0.926497	0.89	21
OPALIN	10	96343221	96359365	ENSG00000197430	ENST00000371172	NM_033207.5	3252	TRUE	426	Missense CADD≥25	rs74430332	96198678	-144.5kb	9.81556e-05	-0.187395	0.926497	0.89	21
PCNA	20	5114953	5126626	ENSG00000132646	ENST00000379143	NM_182649.2	1276	TRUE	786	Damaging	rs73078112	5566738	+440.1kb	0.000135548	0.00192943	0.788182	0.89	29
PIH1D1	19	49446298	49453497	ENSG00000104872	ENST00000262265	NM_017916.3	1197	TRUE	873	HC PTVs	rs10409547	49899562	+446.1kb	7.94593e-05	0.0675534	1.02796	0.89	17
PRELID3B	20	59033145	59042809	ENSG00000101166	ENST00000355937	NM_016045.3	2503	TRUE	585	Damaging	rs73307923	58863885	-169.3kb	0.000144896	0.13423	0.762312	0.89	31
PRPF8	17	1650629	1684867	ENSG00000174231	ENST00000304992	NM_006445.4	7280	TRUE	7008	Missense CADD≥25	rs5030755	1879658	+194.8kb	0.000780571	0.0380189	0.32861	0.89	167
PRSS16	6	27247701	27256624	ENSG00000112812	ENST00000230582	NM_005865.4	2887	TRUE	1545	Damaging	rs9348752	27107704	-140kb	0.00114515	-0.0069775	0.271562	0.89	245
PSPH	7	56011051	56051604	ENSG00000146733	ENST00000275605	NM_004577.4	1974	TRUE	678	Damaging	rs10255049	56053611	+2.007kb	0.00103297	-0.005206	0.285869	0.89	221
PSPH	7	56011051	56051604	ENSG00000146733	ENST00000275605	NM_004577.4	1974	TRUE	678	Damaging	rs375846854	55967632	-43.42kb	0.00103297	-0.005206	0.285869	0.89	221
PSRC1	1	109279556	109283186	ENSG00000134222	ENST00000409138		1826	TRUE	1092	HC PTVs	rs12133213	109648773	+365.6kb	0.000196311	-0.217512	0.653095	0.89	42
PTGIR	19	46620468	46625089	ENSG00000160013	ENST00000291294	NM_000960.4	2078	TRUE	1161	Missense CADD≥25	rs11349039	46385973	-234.5kb	0.000831986	-0.0689669	0.317929	0.89	178
SEL1L3	4	25747433	25863760	ENSG00000091490	ENST00000399878	NM_015187.5	4543	TRUE	3399	Missense CADD≥25	rs190043078	25376189	-371.2kb	0.00100493	-0.0186425	0.289297	0.89	215
SH2D7	15	78077808	78104370	ENSG00000183476	ENST00000328828	NM_001101404.2	2227	TRUE	1356	HC PTVs	rs8035724	78178200	+73.83kb	0.000317837	0.115064	0.515012	0.89	68
SMIM4	3	52534013	52579237	ENSG00000168273	ENST00000477703	NM_001124767.2	1769	TRUE	213	Damaging	rs9968117	52804638	+225.4kb	0.00035523	-0.165637	0.486549	0.89	76
SPDYA	2	28782517	28850611	ENSG00000163806	ENST00000334056	NM_182756.4	1817	TRUE	942	Missense CADD≥25	rs10198789	28745945	-36.57kb	7.94593e-05	0.0378769	1.02593	0.89	17
SPIDR	8	47260878	47736306	ENSG00000164808	ENST00000297423	NM_001080394.4	3625	TRUE	2748	Damaging	rs6473979	48044572	+308.3kb	0.00103297	-0.00134863	0.285852	0.89	221
TENT4A	5	6713432	6757044	ENSG00000112941	ENST00000230859	NM_006999.6	5030	TRUE	2379	Damaging	rs274701	6728594	0	0.000285119	-0.0893926	0.543115	0.89	61
TENT4A	5	6713432	6757044	ENSG00000112941	ENST00000230859	NM_006999.6	5030	TRUE	2379	Damaging	rs80167918	6772228	+15.18kb	0.000285119	-0.0893926	0.543115	0.89	61
TJP3	19	3708362	3750813	ENSG00000105289	ENST00000541714	NM_001267560.2	3076	TRUE	2760	Damaging	rs12459191	3938784	+188kb	0.00373926	0.00860169	0.150421	0.89	800
TJP3	19	3708362	3750813	ENSG00000105289	ENST00000541714	NM_001267560.2	3076	TRUE	2760	Damaging	rs147068659	4080520	+329.7kb	0.00373926	0.00860169	0.150421	0.89	800
TJP3	19	3708362	3750813	ENSG00000105289	ENST00000541714	NM_001267560.2	3076	TRUE	2760	Damaging	rs56225015	3922127	+171.3kb	0.00373926	0.00860169	0.150421	0.89	800
TMEM102	17	7435435	7437679	ENSG00000181284	ENST00000323206	NM_178518.3	1981	TRUE	1527	HC PTVs	rs222859	7294475	-141kb	0.000359904	0.0640669	0.483771	0.89	77
TMEM120B	12	121712752	121783001	ENSG00000188735	ENST00000449592	NM_001080825.2	7510	TRUE	1020	Missense CADD≥25	rs2942371	121693919	-18.83kb	0.000546867	0.00091441	0.392082	0.89	117
TMEM120B	12	121712752	121783001	ENSG00000188735	ENST00000449592	NM_001080825.2	7510	TRUE	1020	Missense CADD≥25	rs73413716	121777222	0	0.000546867	0.00091441	0.392082	0.89	117
TMEM214	2	27032910	27041694	ENSG00000119777	ENST00000238788	NM_017727.5	2978	TRUE	2070	Damaging	rs780088	27493137	+451.4kb	0.00100493	0.0564729	0.288764	0.89	215
TREX1	3	48465811	48467645	ENSG00000213689	ENST00000625293	NM_033629.6	1096	TRUE	945	Damaging	rs1264191	48612024	+144.4kb	0.00150505	-0.0665691	0.236679	0.89	322
TRMT61B	2	28849821	28870309	ENSG00000171103	ENST00000306108	NM_017910.4	1844	TRUE	1434	Missense CADD≥25	rs10198789	28745945	-103.9kb	0.000205659	-0.0681652	0.637794	0.89	44
UBE2S	19	55399745	55407788	ENSG00000108106	ENST00000264552	NM_014501.3	2559	TRUE	669	Damaging	rs11668344	55322296	-77.45kb	0.00058426	-0.237535	0.379298	0.89	125
UBE2S	19	55399745	55407788	ENSG00000108106	ENST00000264552	NM_014501.3	2559	TRUE	669	Damaging	rs117146677	55322500	-77.24kb	0.00058426	-0.237535	0.379298	0.89	125
UBE2S	19	55399745	55407788	ENSG00000108106	ENST00000264552	NM_014501.3	2559	TRUE	669	Damaging	rs12461110	55809297	+401.5kb	0.00058426	-0.237535	0.379298	0.89	125
UBE2S	19	55399745	55407788	ENSG00000108106	ENST00000264552	NM_014501.3	2559	TRUE	669	Damaging	rs8101859	55888795	+481kb	0.00058426	-0.237535	0.379298	0.89	125
UBE2S	19	55399745	55407788	ENSG00000108106	ENST00000264552	NM_014501.3	2559	TRUE	669	Damaging	rs8109672	55795520	+387.7kb	0.00058426	-0.237535	0.379298	0.89	125
UCMA	10	13221766	13234374	ENSG00000165623	ENST00000378681	NM_145314.3	870	TRUE	417	Damaging	rs74701710	13166912	-54.85kb	0.000659045	-0.14532	0.357775	0.89	141
USP7	16	8892097	8975328	ENSG00000187555	ENST00000344836	NM_003470.3	5831	TRUE	3309	Missense CADD≥25	rs17680522	8975474	+0.146kb	0.000210333	0.201505	0.632743	0.89	45
USP7	16	8892097	8975328	ENSG00000187555	ENST00000344836	NM_003470.3	5831	TRUE	3309	Missense CADD≥25	rs8045589	9116516	+141.2kb	0.000210333	0.201505	0.632743	0.89	45
XBP1	22	28794555	28800597	ENSG00000100219	ENST00000611155		1794	TRUE	1131	Missense CADD≥25	rs139906882	28923586	+123kb	0.000140222	0.104319	0.776078	0.89	30
XBP1	22	28794555	28800597	ENSG00000100219	ENST00000611155		1794	TRUE	1131	Missense CADD≥25	rs140353819	28900236	+99.64kb	0.000140222	0.104319	0.776078	0.89	30
XBP1	22	28794555	28800597	ENSG00000100219	ENST00000611155		1794	TRUE	1131	Missense CADD≥25	rs5762852	28846485	+45.89kb	0.000140222	0.104319	0.776078	0.89	30
XBP1	22	28794555	28800597	ENSG00000100219	ENST00000611155		1794	TRUE	1131	Missense CADD≥25	rs62237617	28365160	-429.4kb	0.000140222	0.104319	0.776078	0.89	30
XRCC3	14	103697609	103715504	ENSG00000126215	ENST00000555055	NM_005432.4	2567	TRUE	1041	HC PTVs	rs71126035	103553662	-143.9kb	0.000130874	0.0699537	0.802863	0.89	28
ZPBP	7	49850421	50121329	ENSG00000042813	ENST00000046087	NM_007009.3	1195	TRUE	1056	HC PTVs	rs62445870	50447206	+325.9kb	0.0001262	-0.157277	0.81701	0.89	27
ZXDC	3	126437601	126475891	ENSG00000070476	ENST00000389709	NM_025112.5	3377	TRUE	2577	Missense CADD≥25	rs4679244	126441686	0	0.000626326	-0.0194187	0.366506	0.89	134
ABCF3	3	184186023	184194012	ENSG00000161204	ENST00000429586		2624	TRUE	2130	Missense CADD≥25	rs72268838	183869296	-316.7kb	0.00204725	-0.010638	0.203023	0.9	438
ANKS3	16	4696510	4734378	ENSG00000168096	ENST00000304283	NM_133450.4	2772	TRUE	1971	HC PTVs	rs4786509	4518768	-177.7kb	0.000130874	-0.0409935	0.802142	0.9	28
APTX	9	32886601	33025130	ENSG00000137074	ENST00000379817	NM_001195248.2	1977	TRUE	1029	Missense CADD≥25	rs4879656	33012384	0	0.00107971	0.100809	0.279698	0.9	231
ARHGAP26	5	142770377	143229011	ENSG00000145819	ENST00000645722	NM_001135608.3	9226	TRUE	2280	Damaging	rs10477172	142302525	-467.9kb	0.00106569	0.00782156	0.281171	0.9	228
ASB9	X	15235288	15270467	ENSG00000102048	ENST00000380488	NM_001031739.3	1613	TRUE	885	Missense CADD≥25	rs148258173	14821718	-413.6kb	4.67408e-05	0.399076	1.34406	0.9	10
ATF5	19	49928702	49933935	ENSG00000169136	ENST00000423777	NM_001193646.2	2007	TRUE	849	HC PTVs	rs10409547	49899562	-29.14kb	0.000144896	0.0977141	0.761385	0.9	31
BMP4	14	53949736	53958761	ENSG00000125378	ENST00000245451	NM_001202.6	1931	TRUE	1227	Damaging	rs762643	53956049	0	0.00183224	0.0620556	0.214961	0.9	392
C19orf53	19	13774456	13778773	ENSG00000104979	ENST00000588234	NM_014047.3	897	TRUE	300	Missense CADD≥25	rs10406053	13876372	+97.6kb	0.000247726	0.107556	0.582261	0.9	53
C19orf53	19	13774456	13778773	ENSG00000104979	ENST00000588234	NM_014047.3	897	TRUE	300	Missense CADD≥25	rs191031532	13914365	+135.6kb	0.000247726	0.107556	0.582261	0.9	53
C1GALT1C1L	2	43675151	43676429	ENSG00000223658	ENST00000475092	NM_001101330.3	1279	TRUE	948	Damaging	rs17425341	44097148	+420.7kb	0.000556215	-0.0641184	0.387967	0.9	119
C2orf16	2	27537386	27582721	ENSG00000221843	ENST00000447166		16401	TRUE	16167	Damaging	rs780088	27493137	-44.25kb	0.0002524	0.000478851	0.575731	0.9	54
CAGE1	6	7326656	7389742	ENSG00000164304	ENST00000502583	NM_001170692.2	3283	TRUE	2520	HC PTVs	rs76623841	7107171	-219.5kb	0.00035523	0.0240815	0.487186	0.9	76
CCDC116	22	21632716	21637329	ENSG00000161180	ENST00000292779	NM_152612.3	2231	TRUE	1842	Missense CADD≥25	rs3838149	21944106	+306.8kb	0.000116852	0.226841	0.85016	0.9	25
CCDC116	22	21632716	21637329	ENSG00000161180	ENST00000292779	NM_152612.3	2231	TRUE	1842	Missense CADD≥25	rs5754100	21561877	-70.84kb	0.000116852	0.226841	0.85016	0.9	25
CCDC184	12	48183644	48185926	ENSG00000177875	ENST00000316554	NM_001013635.4	2283	TRUE	585	Missense CADD≥25	rs10219645	48135954	-47.69kb	0.000621652	-0.111407	0.367774	0.9	133
CCDC60	12	119334712	119541040	ENSG00000183273	ENST00000327554	NM_178499.5	2426	TRUE	1653	HC PTVs	rs6490269	119769371	+228.3kb	0.00119656	-0.127469	0.265331	0.9	256
CDH15	16	89171748	89195492	ENSG00000129910	ENST00000289746	NM_004933.3	2866	TRUE	2445	HC PTVs	rs502258	88902139	-269.6kb	0.000313163	-0.00676078	0.518602	0.9	67
CLDN16	3	190322541	190412138	ENSG00000113946	ENST00000264734	NM_006580.4	2977	TRUE	708	Damaging	rs979481644	189897039	-425.5kb	0.000392622	0.0832203	0.462956	0.9	84
CLDN19	1	42733093	42740254	ENSG00000164007	ENST00000296387	NM_148960.3	2841	TRUE	675	Missense CADD≥25	rs12046563	42671609	-61.48kb	0.00101427	-0.110383	0.287581	0.9	217
COX20	1	244835616	244845057	ENSG00000203667	ENST00000411948	NM_198076.6	2295	TRUE	357	HC PTVs	rs7539755	244435513	-400.1kb	7.94593e-05	-0.271493	1.0264	0.9	17
CTXN1	19	7924491	7926135	ENSG00000178531	ENST00000318978	NM_206833.4	1237	TRUE	249	Damaging	rs148807049	7473682	-450.8kb	8.41334e-05	-0.27	0.998962	0.9	18
CYBA	16	88643289	88651054	ENSG00000051523	ENST00000261623	NM_000101.4	692	TRUE	588	Missense CADD≥25	rs12447180	88451314	-192kb	0.00045806	0.0218099	0.428909	0.9	98
CYBA	16	88643289	88651054	ENSG00000051523	ENST00000261623	NM_000101.4	692	TRUE	588	Missense CADD≥25	rs502258	88902139	+251.1kb	0.00045806	0.0218099	0.428909	0.9	98
DDX50	10	68901286	68946847	ENSG00000107625	ENST00000373585	NM_024045.2	2501	TRUE	2214	Damaging	rs10823203	68459853	-441.4kb	0.000631	0.070835	0.365614	0.9	135
DENND6A	3	57625454	57693077	ENSG00000174839	ENST00000311128	NM_152678.3	4646	TRUE	1827	Missense CADD≥25	rs2885255	57736886	+43.81kb	0.000766549	-0.204173	0.331381	0.9	164
DHX30	3	47802909	47850195	ENSG00000132153	ENST00000445061	NM_138615.3	3855	TRUE	3585	Missense CADD≥25	rs12487736	47418189	-384.7kb	0.000401971	-0.183902	0.457409	0.9	86
DYNC2LI1	2	43774039	43810010	ENSG00000138036	ENST00000260605	NM_016008.4	1399	TRUE	1056	HC PTVs	rs17425341	44097148	+287.1kb	0.000308489	0.157551	0.520793	0.9	66
EZH1	17	42700275	42745049	ENSG00000108799	ENST00000428826	NM_001991.5	4633	TRUE	2244	Damaging	rs799903	43122889	+377.8kb	0.000299141	0.106831	0.530602	0.9	64
FARSB	2	222566899	222656092	ENSG00000116120	ENST00000281828	NM_005687.5	6761	TRUE	1770	HC PTVs	rs7558434	222840619	+184.5kb	0.000313163	-0.233324	0.516934	0.9	67
FBLN1	22	45502238	45601135	ENSG00000077942	ENST00000327858	NM_006486.3	2904	TRUE	2112	Damaging	rs2272805	45413817	-88.42kb	0.00120591	-0.0666048	0.264928	0.9	258
FGA	4	154583128	154590745	ENSG00000171560	ENST00000403106	NM_021871.4	2209	TRUE	1935	Missense CADD≥25	rs112898082	154773775	+183kb	0.000271096	0.137484	0.557176	0.9	58
FKBP3	14	45115599	45135319	ENSG00000100442	ENST00000396062	NM_002013.4	1299	TRUE	675	Damaging	rs112326803	45356691	+221.4kb	0.000215008	0.0282736	0.626444	0.9	46
FKBP3	14	45115599	45135319	ENSG00000100442	ENST00000396062	NM_002013.4	1299	TRUE	675	Damaging	rs1969713	45154257	+18.94kb	0.000215008	0.0282736	0.626444	0.9	46
FKBP3	14	45115599	45135319	ENSG00000100442	ENST00000396062	NM_002013.4	1299	TRUE	675	Damaging	rs45547534	45137184	+1.865kb	0.000215008	0.0282736	0.626444	0.9	46
FKBPL	6	32128707	32130288	ENSG00000204315	ENST00000375156	NM_022110.4	1342	TRUE	1050	HC PTVs	rs2844466	31633235	-495.5kb	0.0002524	-0.0234005	0.577903	0.9	54
GCN1	12	120127202	120194715	ENSG00000089154	ENST00000300648	NM_006836.2	8681	TRUE	8016	HC PTVs	rs6490269	119769371	-357.8kb	9.34815e-05	-0.210097	0.94789	0.9	20
GDF3	12	7689784	7695775	ENSG00000184344	ENST00000329913	NM_020634.3	1236	TRUE	1095	Damaging	rs10743271	7201194	-488.6kb	0.000205659	0.182968	0.639109	0.9	44
GDF3	12	7689784	7695775	ENSG00000184344	ENST00000329913	NM_020634.3	1236	TRUE	1095	Damaging	rs2376898	7714604	+18.83kb	0.000205659	0.182968	0.639109	0.9	44
GP1BA	17	4932277	4935023	ENSG00000185245	ENST00000329125	NM_000173.7	2514	TRUE	1959	HC PTVs	rs34856659	5424252	+489.2kb	0.000874052	0.119836	0.310571	0.9	187
GP6	19	55013705	55038264	ENSG00000088053	ENST00000310373	NM_001083899.2	2268	TRUE	1863	Missense CADD≥25	rs11668344	55322296	+284kb	0.000280445	-0.0184345	0.548031	0.9	60
GP6	19	55013705	55038264	ENSG00000088053	ENST00000310373	NM_001083899.2	2268	TRUE	1863	Missense CADD≥25	rs117146677	55322500	+284.2kb	0.000280445	-0.0184345	0.548031	0.9	60
GPNMB	7	23235967	23275108	ENSG00000136235	ENST00000258733	NM_002510.3	2650	TRUE	1683	Damaging	rs11767307	23544877	+269.8kb	0.00256139	0.0299143	0.181797	0.9	548
GPR182	12	56994492	56998447	ENSG00000166856	ENST00000300098	NM_007264.4	3411	TRUE	1215	Damaging	rs2277339	56752285	-242.2kb	0.000163593	0.11906	0.716546	0.9	35
GPR182	12	56994492	56998447	ENSG00000166856	ENST00000300098	NM_007264.4	3411	TRUE	1215	Damaging	rs28473132	57313575	+315.1kb	0.000163593	0.11906	0.716546	0.9	35
GPR182	12	56994492	56998447	ENSG00000166856	ENST00000300098	NM_007264.4	3411	TRUE	1215	Missense CADD≥25	rs2277339	56752285	-242.2kb	0.000163593	0.11906	0.716546	0.9	35
GPR182	12	56994492	56998447	ENSG00000166856	ENST00000300098	NM_007264.4	3411	TRUE	1215	Missense CADD≥25	rs28473132	57313575	+315.1kb	0.000163593	0.11906	0.716546	0.9	35
HIF3A	19	46297042	46343433	ENSG00000124440	ENST00000377670	NM_152795.4	5856	TRUE	2010	Damaging	rs11349039	46385973	+42.54kb	0.000972208	0.142216	0.29415	0.9	208
HPD	12	121839527	121863596	ENSG00000158104	ENST00000289004	NM_002150.3	1419	TRUE	1182	Damaging	rs2942371	121693919	-145.6kb	0.000556215	0.00290473	0.388791	0.9	119
HPD	12	121839527	121863596	ENSG00000158104	ENST00000289004	NM_002150.3	1419	TRUE	1182	Damaging	rs73413716	121777222	-62.3kb	0.000556215	0.00290473	0.388791	0.9	119
HRH3	20	62214960	62220278	ENSG00000101180	ENST00000340177	NM_007232.3	2692	TRUE	1338	Damaging	rs372721829	62662893	+442.6kb	0.000420667	0.151284	0.447539	0.9	90
HRH3	20	62214960	62220278	ENSG00000101180	ENST00000340177	NM_007232.3	2692	TRUE	1338	Damaging	rs6011452	62658093	+437.8kb	0.000420667	0.151284	0.447539	0.9	90
ING4	12	6650301	6663142	ENSG00000111653	ENST00000341550	NM_016162.4	1659	TRUE	747	Damaging	rs148681796	6663043	0	0.000275771	0.139121	0.551965	0.9	59
IZUMO2	19	50152548	50163195	ENSG00000161652	ENST00000293405		728	TRUE	666	Missense CADD≥25	rs10409547	49899562	-253kb	0.000233704	0.0910253	0.599504	0.9	50
KRT14	17	41582279	41586895	ENSG00000186847	ENST00000167586	NM_000526.5	1636	TRUE	1419	HC PTVs	rs111637825	41982764	+395.9kb	0.000116852	0.0255821	0.848831	0.9	25
LGI2	4	24998847	25030946	ENSG00000153012	ENST00000382114	NM_018176.4	6495	TRUE	1638	Missense CADD≥25	rs190043078	25376189	+345.2kb	0.000953512	-0.0102067	0.296971	0.9	204
LRRC41	1	46261196	46303616	ENSG00000132128	ENST00000617190	NM_006369.5	4136	TRUE	2439	Damaging	rs112869704	46314613	+11kb	0.000649697	-0.128977	0.359178	0.9	139
MCM7	7	100092728	100101940	ENSG00000166508	ENST00000303887	NM_005916.5	2467	TRUE	2160	HC PTVs	rs2056726	100182660	+80.72kb	0.000500126	0.109407	0.410549	0.9	107
MED16	19	867630	893218	ENSG00000175221	ENST00000325464	NM_005481.3	2892	TRUE	2634	Damaging	rs349306	950694	+57.48kb	0.00516018	0.00123159	0.128214	0.9	1104
MEX3A	1	156072013	156082465	ENSG00000254726	ENST00000532414	NM_001093725.2	6591	TRUE	1563	Missense CADD≥25	rs2736609	156232849	+150.4kb	0.000158919	0.00196221	0.725824	0.9	34
MOB3C	1	46607715	46616884	ENSG00000142961	ENST00000319928		2815	TRUE	651	HC PTVs	rs112869704	46314613	-293.1kb	7.01111e-05	0.46815	1.09263	0.9	15
MRPL22	5	154941073	154969411	ENSG00000082515	ENST00000523037	NM_014180.4	3173	TRUE	621	HC PTVs	rs888694	154927925	-13.15kb	0.000233704	0.0587942	0.599872	0.9	50
NBR1	17	43170481	43211689	ENSG00000188554	ENST00000590996	NM_005899.5	4613	TRUE	2901	Damaging	rs799903	43122889	-47.59kb	0.0013882	0.030779	0.246599	0.9	297
NOTCH4	6	32194843	32224067	ENSG00000204301	ENST00000375023	NM_004557.4	6745	TRUE	6012	Damaging	rs9272211	32634252	+410.2kb	0.00374861	0.0723119	0.150491	0.9	802
NOTCH4	6	32194843	32224067	ENSG00000204301	ENST00000375023	NM_004557.4	6745	TRUE	6012	Damaging	rs9272982	32643599	+419.5kb	0.00374861	0.0723119	0.150491	0.9	802
NOTCH4	6	32194843	32224067	ENSG00000204301	ENST00000375023	NM_004557.4	6745	TRUE	6012	HC PTVs	rs9272211	32634252	+410.2kb	0.00131809	0.0679207	0.25316	0.9	282
NOTCH4	6	32194843	32224067	ENSG00000204301	ENST00000375023	NM_004557.4	6745	TRUE	6012	HC PTVs	rs9272982	32643599	+419.5kb	0.00131809	0.0679207	0.25316	0.9	282
NUP160	11	47778087	47848555	ENSG00000030066	ENST00000378460		5376	TRUE	4311	HC PTVs	rs10769315	48088815	+240.3kb	0.000186963	-0.246519	0.671529	0.9	40
OIP5	15	41309273	41332591	ENSG00000104147	ENST00000220514	NM_007280.2	1201	TRUE	690	Missense CADD≥25	rs9796	40979249	-330kb	0.000715134	0.163476	0.34347	0.9	153
PHF7	3	52410660	52423641	ENSG00000010318	ENST00000327906	NM_016483.7	2127	TRUE	1146	HC PTVs	rs9968117	52804638	+381kb	0.000112178	-0.301351	0.86559	0.9	24
RBM6	3	49940007	50100045	ENSG00000004534	ENST00000266022	NM_005777.3	3630	TRUE	3372	Missense CADD≥25	rs34675186	49728124	-211.9kb	0.00115917	0.0520851	0.269554	0.9	248
RHOF	12	121777754	121803403	ENSG00000139725	ENST00000267205	NM_019034.3	2435	TRUE	636	HC PTVs	rs2942371	121693919	-83.84kb	0.000144896	0.163252	0.761439	0.9	31
RHOF	12	121777754	121803403	ENSG00000139725	ENST00000267205	NM_019034.3	2435	TRUE	636	HC PTVs	rs73413716	121777222	-0.532kb	0.000144896	0.163252	0.761439	0.9	31
RMDN3	15	40735884	40755851	ENSG00000137824	ENST00000338376	NM_018145.3	2246	TRUE	1413	Missense CADD≥25	rs375453823	40726242	-9.642kb	0.000546867	-0.0177526	0.392696	0.9	117
RMDN3	15	40735884	40755851	ENSG00000137824	ENST00000338376	NM_018145.3	2246	TRUE	1413	Missense CADD≥25	rs9796	40979249	+223.4kb	0.000546867	-0.0177526	0.392696	0.9	117
RPL19	17	39200283	39204840	ENSG00000108298	ENST00000225430	NM_000981.4	737	TRUE	591	Damaging	rs1565920	39675360	+470.5kb	0.000107504	-0.257686	0.884938	0.9	23
SARS1	1	109213918	109238182	ENSG00000031698	ENST00000234677	NM_006513.4	1914	TRUE	1545	Missense CADD≥25	rs12133213	109648773	+410.6kb	0.000785245	0.0112349	0.326737	0.9	168
SGPP2	2	222424543	222562621	ENSG00000163082	ENST00000321276	NM_152386.4	4983	TRUE	1200	Missense CADD≥25	rs7558434	222840619	+278kb	0.000701111	-0.147232	0.345596	0.9	150
SLC43A2	17	1569268	1628886	ENSG00000167703	ENST00000301335	NM_152346.3	8133	TRUE	1710	HC PTVs	rs5030755	1879658	+250.8kb	0.000299141	-0.00568027	0.530597	0.9	64
SLC5A6	2	27199587	27212958	ENSG00000138074	ENST00000310574	NM_021095.4	3213	TRUE	1908	HC PTVs	rs780088	27493137	+280.2kb	0.000383274	0.0774161	0.467275	0.9	82
SMIM29	6	34246381	34249108	ENSG00000186577	ENST00000476320	NM_001008703.4	818	TRUE	309	Missense CADD≥25	rs7748483	33885294	-361.1kb	0.000444037	-0.110332	0.435771	0.9	95
SNAPC2	19	7920338	7923250	ENSG00000104976	ENST00000221573	NM_003083.4	1520	TRUE	1005	HC PTVs	rs148807049	7473682	-446.7kb	0.0001262	0.0699352	0.815834	0.9	27
SNCB	5	176620082	176630556	ENSG00000074317	ENST00000393693	NM_003085.5	1398	TRUE	405	Missense CADD≥25	rs2241584	176529176	-90.91kb	6.54371e-05	-0.00795674	1.13344	0.9	14
SNCB	5	176620082	176630556	ENSG00000074317	ENST00000393693	NM_003085.5	1398	TRUE	405	Missense CADD≥25	rs353478	176943987	+313.4kb	6.54371e-05	-0.00795674	1.13344	0.9	14
SNX6	14	34561093	34630160	ENSG00000129515	ENST00000362031	NM_152233.4	3282	TRUE	1221	Damaging	rs12879626	34251928	-309.2kb	0.000654371	0.0208467	0.359261	0.9	140
SNX6	14	34561093	34630160	ENSG00000129515	ENST00000362031	NM_152233.4	3282	TRUE	1221	Damaging	rs61488898	34617231	0	0.000654371	0.0208467	0.359261	0.9	140
SPAG7	17	4959226	4967817	ENSG00000091640	ENST00000206020	NM_004890.3	1005	TRUE	684	Missense CADD≥25	rs34856659	5424252	+456.4kb	0.000420667	-0.11416	0.447503	0.9	90
TJP3	19	3708362	3750813	ENSG00000105289	ENST00000541714	NM_001267560.2	3076	TRUE	2760	Missense CADD≥25	rs12459191	3938784	+188kb	0.00337936	0.0529577	0.158174	0.9	723
TJP3	19	3708362	3750813	ENSG00000105289	ENST00000541714	NM_001267560.2	3076	TRUE	2760	Missense CADD≥25	rs147068659	4080520	+329.7kb	0.00337936	0.0529577	0.158174	0.9	723
TJP3	19	3708362	3750813	ENSG00000105289	ENST00000541714	NM_001267560.2	3076	TRUE	2760	Missense CADD≥25	rs56225015	3922127	+171.3kb	0.00337936	0.0529577	0.158174	0.9	723
TMBIM4	12	66135846	66170072	ENSG00000155957	ENST00000358230	NM_016056.4	2876	TRUE	717	Missense CADD≥25	rs192638119	66512559	+342.5kb	0.00060763	0.0943397	0.371983	0.9	130
TMBIM4	12	66135846	66170072	ENSG00000155957	ENST00000358230	NM_016056.4	2876	TRUE	717	Missense CADD≥25	rs61069255	66422917	+252.8kb	0.00060763	0.0943397	0.371983	0.9	130
TMBIM4	12	66135846	66170072	ENSG00000155957	ENST00000358230	NM_016056.4	2876	TRUE	717	Missense CADD≥25	rs7308068	66302926	+132.9kb	0.00060763	0.0943397	0.371983	0.9	130
TMBIM4	12	66135846	66170072	ENSG00000155957	ENST00000358230	NM_016056.4	2876	TRUE	717	Missense CADD≥25	rs75770066	66310445	+140.4kb	0.00060763	0.0943397	0.371983	0.9	130
TMEM106A	17	43211835	43220041	ENSG00000184988	ENST00000612339	NM_145041.4	3266	TRUE	789	Missense CADD≥25	rs799903	43122889	-88.95kb	0.0005048	-0.035394	0.408573	0.9	108
TMEM40	3	12733528	12769457	ENSG00000088726	ENST00000314124	NM_018306.4	2025	TRUE	702	Damaging	rs12636454	12318715	-414.8kb	0.000537519	0.172018	0.395723	0.9	115
TRIM8	10	102644479	102658318	ENSG00000171206	ENST00000643721	NM_030912.3	2759	TRUE	1656	Missense CADD≥25	rs7091889	103033966	+375.6kb	0.000822637	0.0396732	0.320273	0.9	176
TRPM5	11	2404515	2423045	ENSG00000070985	ENST00000155858		3929	TRUE	3498	Damaging	rs6578283	2652345	+229.3kb	0.00666056	0.0278796	0.113229	0.9	1425
VIPR2	7	159028175	159144867	ENSG00000106018	ENST00000262178	NM_003382.5	3854	TRUE	1317	Missense CADD≥25	rs2013	158731197	-297kb	0.000476756	0.0796581	0.420507	0.9	102
VWA5B2	3	184230429	184242329	ENSG00000145198	ENST00000426955		4120	TRUE	3729	HC PTVs	rs72268838	183869296	-361.1kb	0.000616978	0.0623622	0.369283	0.9	132
ZNF713	7	55887456	55942530	ENSG00000178665	ENST00000429591	NM_182633.3	4358	TRUE	1332	Missense CADD≥25	rs10255049	56053611	+111.1kb	0.000210333	0.205528	0.632895	0.9	45
ZNF713	7	55887456	55942530	ENSG00000178665	ENST00000429591	NM_182633.3	4358	TRUE	1332	Missense CADD≥25	rs375846854	55967632	+25.1kb	0.000210333	0.205528	0.632895	0.9	45
ZSCAN29	15	43358172	43371043	ENSG00000140265	ENST00000684362	NM_001372080.1	6055	TRUE	2559	Damaging	rs689816	43457654	+86.61kb	0.00223888	-0.0407839	0.194418	0.9	479
ABCA7	19	1039997	1065572	ENSG00000064687	ENST00000263094	NM_019112.4	6815	TRUE	6441	Missense CADD≥25	rs349306	950694	-89.3kb	0.00591738	-0.00595469	0.119829	0.91	1266
ALDH16A1	19	49453225	49471050	ENSG00000161618	ENST00000293350	NM_153329.4	3099	TRUE	2409	HC PTVs	rs10409547	49899562	+428.5kb	0.00058426	0.110745	0.37927	0.91	125
ALK	2	29192774	29921586	ENSG00000171094	ENST00000389048	NM_004304.5	6240	TRUE	4863	HC PTVs	rs10198789	28745945	-446.8kb	0.000224356	0.00969367	0.610722	0.91	48
APOBEC1	12	7649400	7665908	ENSG00000111701	ENST00000229304	NM_001644.5	894	TRUE	711	HC PTVs	rs10743271	7201194	-448.2kb	5.60889e-05	-0.355087	1.22363	0.91	12
APOBEC1	12	7649400	7665908	ENSG00000111701	ENST00000229304	NM_001644.5	894	TRUE	711	HC PTVs	rs2376898	7714604	+48.7kb	5.60889e-05	-0.355087	1.22363	0.91	12
ARHGAP9	12	57472264	57488814	ENSG00000123329	ENST00000393791	NM_032496.4	2599	TRUE	2196	HC PTVs	rs28473132	57313575	-158.7kb	0.000631	-0.00913959	0.365103	0.91	135
ATG10	5	81972023	82276857	ENSG00000152348	ENST00000282185	NM_031482.5	3029	TRUE	663	Damaging	rs7728833	82704918	+428.1kb	0.000420667	-0.0110047	0.447181	0.91	90
ATXN10	22	45671798	45845307	ENSG00000130638	ENST00000252934	NM_013236.4	3294	TRUE	1428	HC PTVs	rs2272805	45413817	-258kb	7.47852e-05	-0.0376117	1.06254	0.91	16
C16orf72	16	9091644	9121635	ENSG00000182831	ENST00000327827	NM_014117.3	5952	TRUE	828	Damaging	rs17680522	8975474	-116.2kb	0.000373926	0.035509	0.474644	0.91	80
C16orf72	16	9091644	9121635	ENSG00000182831	ENST00000327827	NM_014117.3	5952	TRUE	828	Damaging	rs8045589	9116516	0	0.000373926	0.035509	0.474644	0.91	80
C16orf72	16	9091644	9121635	ENSG00000182831	ENST00000327827	NM_014117.3	5952	TRUE	828	Missense CADD≥25	rs17680522	8975474	-116.2kb	0.000373926	0.035509	0.474644	0.91	80
C16orf72	16	9091644	9121635	ENSG00000182831	ENST00000327827	NM_014117.3	5952	TRUE	828	Missense CADD≥25	rs8045589	9116516	0	0.000373926	0.035509	0.474644	0.91	80
CAMK1D	10	12349547	12835545	ENSG00000183049	ENST00000619168	NM_153498.4	8088	TRUE	1158	Damaging	rs74701710	13166912	+331.4kb	0.000317837	-0.150318	0.514994	0.91	68
CATSPER2	15	43628503	43668118	ENSG00000166762	ENST00000396879	NM_172095.4	4009	TRUE	1593	Missense CADD≥25	rs689816	43457654	-170.8kb	0.000645023	-0.164422	0.361666	0.91	138
CDC16	13	114234887	114272723	ENSG00000130177	ENST00000356221	NM_001078645.3	2331	TRUE	1863	Damaging	rs112097885	114321621	+48.9kb	0.00086003	-0.124911	0.313531	0.91	184
CHST14	15	40470984	40473158	ENSG00000169105	ENST00000306243	NM_130468.4	2175	TRUE	1131	HC PTVs	rs375453823	40726242	+253.1kb	8.41334e-05	0.263099	1.00074	0.91	18
CKB	14	103519667	103522833	ENSG00000166165	ENST00000348956	NM_001823.5	1420	TRUE	1146	Damaging	rs71126035	103553662	+30.83kb	0.00048143	0.08224	0.418756	0.91	103
CPNE1	20	35626031	35664956	ENSG00000214078	ENST00000397443	NM_152925.3	1952	TRUE	1614	Damaging	rs11699793	35683652	+18.7kb	0.00176213	0.10824	0.218974	0.91	377
CYP17A1	10	102830531	102837472	ENSG00000148795	ENST00000369887	NM_000102.4	1750	TRUE	1527	Damaging	rs7091889	103033966	+196.5kb	0.000696437	0.0566811	0.348045	0.91	149
DENND6A	3	57625454	57693077	ENSG00000174839	ENST00000311128	NM_152678.3	4646	TRUE	1827	HC PTVs	rs2885255	57736886	+43.81kb	0.00014957	-0.0254975	0.749654	0.91	32
DMRT3	9	976655	991732	ENSG00000064218	ENST00000190165	NM_021240.4	2493	TRUE	1419	Damaging	rs55873183	878563	-98.09kb	0.00118254	-0.0241948	0.267291	0.91	253
DNAJA3	16	4425805	4456775	ENSG00000103423	ENST00000262375	NM_005147.6	2700	TRUE	1443	Damaging	rs4786509	4518768	+61.99kb	0.00139755	0.00301758	0.245768	0.91	299
EIF4A1	17	7572824	7579006	ENSG00000161960	ENST00000293831	NM_001416.4	1758	TRUE	1221	Damaging	rs222859	7294475	-278.3kb	0.000107504	-0.0783209	0.884898	0.91	23
EIF4A1	17	7572824	7579006	ENSG00000161960	ENST00000293831	NM_001416.4	1758	TRUE	1221	Missense CADD≥25	rs222859	7294475	-278.3kb	0.000107504	-0.0783209	0.884898	0.91	23
FAM234A	16	234521	272183	ENSG00000167930	ENST00000399932	NM_032039.4	2909	TRUE	1659	Damaging	rs28652789	33807	-200.7kb	0.000799267	0.0111285	0.324775	0.91	171
FGB	4	154563011	154572807	ENSG00000171564	ENST00000302068	NM_005141.5	3641	TRUE	1476	Damaging	rs112898082	154773775	+201kb	0.000864704	0.111634	0.311846	0.91	185
GALNS	16	88813734	88856970	ENSG00000141012	ENST00000268695	NM_000512.5	2344	TRUE	1569	HC PTVs	rs12447180	88451314	-362.4kb	0.000289793	-0.325278	0.539097	0.91	62
GALNS	16	88813734	88856970	ENSG00000141012	ENST00000268695	NM_000512.5	2344	TRUE	1569	HC PTVs	rs502258	88902139	+45.17kb	0.000289793	-0.325278	0.539097	0.91	62
INHBE	12	57452323	57459280	ENSG00000139269	ENST00000266646	NM_031479.5	2460	TRUE	1053	Damaging	rs28473132	57313575	-138.7kb	0.00142092	0.0604432	0.243491	0.91	304
LRRC41	1	46261196	46303616	ENSG00000132128	ENST00000617190	NM_006369.5	4136	TRUE	2439	Missense CADD≥25	rs112869704	46314613	+11kb	0.000635674	-0.139163	0.363111	0.91	136
MCM7	7	100092728	100101940	ENSG00000166508	ENST00000303887	NM_005916.5	2467	TRUE	2160	Missense CADD≥25	rs2056726	100182660	+80.72kb	0.00202855	-0.041477	0.204171	0.91	434
MIS12	17	5486285	5490814	ENSG00000167842	ENST00000611091	NM_001258217.2	2502	TRUE	618	Damaging	rs34856659	5424252	-62.03kb	0.00048143	-0.0711533	0.418315	0.91	103
NANOGNB	12	7765216	7774121	ENSG00000205857	ENST00000382119	NM_001145465.1	907	TRUE	567	Damaging	rs2376898	7714604	-50.61kb	0.000967534	0.0242615	0.294886	0.91	207
NANOGNB	12	7765216	7774121	ENSG00000205857	ENST00000382119	NM_001145465.1	907	TRUE	567	HC PTVs	rs2376898	7714604	-50.61kb	0.000967534	0.0242615	0.294886	0.91	207
NDUFA4L2	12	57234903	57240715	ENSG00000185633	ENST00000554503		1177	TRUE	264	HC PTVs	rs2277339	56752285	-482.6kb	0.000200985	0.160823	0.646524	0.91	43
NDUFA4L2	12	57234903	57240715	ENSG00000185633	ENST00000554503		1177	TRUE	264	HC PTVs	rs28473132	57313575	+72.86kb	0.000200985	0.160823	0.646524	0.91	43
NDUFAF3	3	49020459	49023495	ENSG00000178057	ENST00000326925	NM_199069.2	902	TRUE	555	Missense CADD≥25	rs1264191	48612024	-408.4kb	0.000196311	-0.245032	0.654396	0.91	42
NECAB3	20	33657087	33674463	ENSG00000125967	ENST00000246190	NM_031232.4	2009	TRUE	1191	HC PTVs	rs58065489	33465106	-192kb	8.41334e-05	0.106012	1.00039	0.91	18
NLRP9	19	55708438	55738402	ENSG00000185792	ENST00000332836	NM_176820.4	3478	TRUE	2976	HC PTVs	rs11668344	55322296	-386.1kb	0.00113113	0.0699288	0.272755	0.91	242
NLRP9	19	55708438	55738402	ENSG00000185792	ENST00000332836	NM_176820.4	3478	TRUE	2976	HC PTVs	rs117146677	55322500	-385.9kb	0.00113113	0.0699288	0.272755	0.91	242
NLRP9	19	55708438	55738402	ENSG00000185792	ENST00000332836	NM_176820.4	3478	TRUE	2976	HC PTVs	rs12461110	55809297	+70.9kb	0.00113113	0.0699288	0.272755	0.91	242
NLRP9	19	55708438	55738402	ENSG00000185792	ENST00000332836	NM_176820.4	3478	TRUE	2976	HC PTVs	rs394448	55940778	+202.4kb	0.00113113	0.0699288	0.272755	0.91	242
NLRP9	19	55708438	55738402	ENSG00000185792	ENST00000332836	NM_176820.4	3478	TRUE	2976	HC PTVs	rs8101859	55888795	+150.4kb	0.00113113	0.0699288	0.272755	0.91	242
NLRP9	19	55708438	55738402	ENSG00000185792	ENST00000332836	NM_176820.4	3478	TRUE	2976	HC PTVs	rs8109672	55795520	+57.12kb	0.00113113	0.0699288	0.272755	0.91	242
NOTCH4	6	32194843	32224067	ENSG00000204301	ENST00000375023	NM_004557.4	6745	TRUE	6012	Missense CADD≥25	rs9272211	32634252	+410.2kb	0.00243519	0.0835926	0.186467	0.91	521
NOTCH4	6	32194843	32224067	ENSG00000204301	ENST00000375023	NM_004557.4	6745	TRUE	6012	Missense CADD≥25	rs9272982	32643599	+419.5kb	0.00243519	0.0835926	0.186467	0.91	521
NT5DC2	3	52524385	52535054	ENSG00000168268	ENST00000422318	NM_001134231.2	1877	TRUE	1674	HC PTVs	rs9968117	52804638	+269.6kb	0.000191637	-0.172131	0.66231	0.91	41
NXPE3	3	101779202	101828231	ENSG00000144815	ENST00000273347	NM_145037.4	8568	TRUE	1680	HC PTVs	rs7610102	101527959	-251.2kb	0.000196311	-0.18452	0.654392	0.91	42
P3H3	12	6828407	6839847	ENSG00000110811	ENST00000290510	NM_014262.5	2631	TRUE	2211	Damaging	rs10743271	7201194	+361.3kb	0.00281847	-0.0213393	0.173121	0.91	603
P3H3	12	6828407	6839847	ENSG00000110811	ENST00000290510	NM_014262.5	2631	TRUE	2211	Damaging	rs148681796	6663043	-165.4kb	0.00281847	-0.0213393	0.173121	0.91	603
PAK1IP1	6	10694972	10709782	ENSG00000111845	ENST00000379568	NM_017906.3	1523	TRUE	1179	HC PTVs	rs72823382	10966900	+257.1kb	0.000112178	-0.0528006	0.866718	0.91	24
PAK1IP1	6	10694972	10709782	ENSG00000111845	ENST00000379568	NM_017906.3	1523	TRUE	1179	HC PTVs	rs9348724	10887043	+177.3kb	0.000112178	-0.0528006	0.866718	0.91	24
PCNA	20	5114953	5126626	ENSG00000132646	ENST00000379143	NM_182649.2	1276	TRUE	786	Missense CADD≥25	rs73078112	5566738	+440.1kb	0.000130874	0.01861	0.802132	0.91	28
PIGN	18	61905255	62187118	ENSG00000197563	ENST00000640252	NM_176787.5	7936	TRUE	2796	Missense CADD≥25	rs142239484	62540564	+353.4kb	0.00242117	0.00589658	0.187281	0.91	518
PLPP5	8	38263130	38269243	ENSG00000147535	ENST00000424479	NM_001102559.2	2134	TRUE	795	HC PTVs	rs3750243	38030499	-232.6kb	0.000210333	-0.212674	0.632965	0.91	45
POLG	15	89305198	89334861	ENSG00000140521	ENST00000268124	NM_002693.3	4462	TRUE	3720	HC PTVs	rs12898357	89258160	-47.04kb	0.000238378	-0.0813825	0.594638	0.91	51
PPCS	1	42456117	42473385	ENSG00000127125	ENST00000372561	NM_024664.4	2269	TRUE	936	HC PTVs	rs12046563	42671609	+198.2kb	6.54371e-05	-0.218004	1.131	0.91	14
PRPF3	1	150321479	150353233	ENSG00000117360	ENST00000324862	NM_004698.4	2414	TRUE	2052	Damaging	rs72708144	149844173	-477.3kb	0.000518823	-0.0988019	0.401875	0.91	111
PSMG1	21	39174769	39183488	ENSG00000183527	ENST00000331573	NM_003720.4	1754	TRUE	867	Missense CADD≥25	rs9975728	39290823	+107.3kb	0.000224356	0.0532199	0.614224	0.91	48
PTCH2	1	44819844	44843253	ENSG00000117425	ENST00000372192	NM_003738.5	4410	TRUE	3612	Damaging	rs57259875	44598240	-221.6kb	0.00251465	0.018173	0.1829	0.91	538
RBBP8NL	20	62410237	62427539	ENSG00000130701	ENST00000252998	NM_080833.3	2799	TRUE	1995	Damaging	rs10854167	62901687	+474.1kb	0.000705786	-0.0628118	0.345773	0.91	151
RBBP8NL	20	62410237	62427539	ENSG00000130701	ENST00000252998	NM_080833.3	2799	TRUE	1995	Damaging	rs372721829	62662893	+235.4kb	0.000705786	-0.0628118	0.345773	0.91	151
RBBP8NL	20	62410237	62427539	ENSG00000130701	ENST00000252998	NM_080833.3	2799	TRUE	1995	Damaging	rs6011452	62658093	+230.6kb	0.000705786	-0.0628118	0.345773	0.91	151
RCBTB1	13	49531946	49585558	ENSG00000136144	ENST00000378302	NM_018191.4	4008	TRUE	1596	Missense CADD≥25	rs3736830	49732085	+146.5kb	0.00121526	0.0654589	0.263857	0.91	260
RHPN2	19	32978592	33064888	ENSG00000131941	ENST00000254260	NM_033103.5	3501	TRUE	2061	Missense CADD≥25	rs7249357	32974482	-4.11kb	0.00117319	0.24897	0.267813	0.91	251
RPL26L1	5	172958729	172969771	ENSG00000037241	ENST00000265100	NM_016093.4	722	TRUE	438	Missense CADD≥25	rs11744866	172507817	-450.9kb	0.000158919	-0.107708	0.72739	0.91	34
RPS27L	15	63125872	63158021	ENSG00000185088	ENST00000330964	NM_015920.4	6110	TRUE	255	Missense CADD≥25	rs11071756	63539437	+381.4kb	0.000112178	0.268186	0.866679	0.91	24
SAPCD1	6	31762996	31764851	ENSG00000228727	ENST00000415669		916	TRUE	537	Missense CADD≥25	rs2844466	31633235	-129.8kb	0.000373926	0.0856379	0.474853	0.91	80
SAPCD1	6	31762996	31764851	ENSG00000228727	ENST00000415669		916	TRUE	537	Missense CADD≥25	rs4143333	31380742	-382.3kb	0.000373926	0.0856379	0.474853	0.91	80
SCAF1	19	49642209	49658642	ENSG00000126461	ENST00000360565	NM_021228.3	4222	TRUE	3939	Damaging	rs10409547	49899562	+240.9kb	0.00164527	-0.0557634	0.226263	0.91	352
SCUBE2	11	9019476	9138114	ENSG00000175356	ENST00000649792	NM_001367977.2	4727	TRUE	3087	HC PTVs	rs7928823	9453825	+315.7kb	0.00137418	0.0754498	0.247968	0.91	294
SLC19A2	1	169463909	169485944	ENSG00000117479	ENST00000236137	NM_006996.3	3612	TRUE	1494	HC PTVs	rs371125724	169928699	+442.8kb	5.14148e-05	0.1126	1.27597	0.91	11
SLC19A2	1	169463909	169485944	ENSG00000117479	ENST00000236137	NM_006996.3	3612	TRUE	1494	HC PTVs	rs41272475	169729502	+243.6kb	5.14148e-05	0.1126	1.27597	0.91	11
SLC1A3	5	36596588	36688334	ENSG00000079215	ENST00000265113	NM_004172.5	3919	TRUE	1629	Missense CADD≥25	rs62356073	36241820	-354.8kb	0.00083666	-0.0220717	0.317206	0.91	179
SLC22A1	6	160121815	160158718	ENSG00000175003	ENST00000366963	NM_003057.3	1922	TRUE	1665	Damaging	rs67149731	159723751	-398.1kb	0.00215942	0.0127421	0.197987	0.91	462
SLC37A1	21	42496008	42581440	ENSG00000160190	ENST00000352133	NM_001320537.2	3712	TRUE	1602	Damaging	rs4148974	42903610	+322.2kb	0.00103297	0.0533297	0.286518	0.91	221
SLC41A3	3	126006357	126101561	ENSG00000114544	ENST00000360370	NM_017836.4	2182	TRUE	1464	Damaging	rs4679244	126441686	+340.1kb	0.00260346	-0.0196571	0.180144	0.91	557
SMPX	X	21705978	21758116	ENSG00000091482	ENST00000379494	NM_014332.3	885	TRUE	267	Damaging	rs2382759	21856269	+98.15kb	5.60889e-05	-0.112472	1.22691	0.91	12
SORBS1	10	95311771	95561414	ENSG00000095637	ENST00000371247	NM_001034954.3	7348	TRUE	3879	Missense CADD≥25	rs1889921	96044240	+482.8kb	0.00323914	0.072723	0.1618	0.91	693
SPRYD7	13	49912702	49936490	ENSG00000123178	ENST00000361840	NM_020456.4	3057	TRUE	591	Damaging	rs3736830	49732085	-180.6kb	0.000200985	0.0140886	0.648157	0.91	43
SRGAP3	3	8980591	9363053	ENSG00000196220	ENST00000383836	NM_014850.4	8923	TRUE	3300	Damaging	rs606920	8897281	-83.31kb	0.00270629	-0.0248956	0.176693	0.91	579
THAP12	11	76349898	76381132	ENSG00000137492	ENST00000260045	NM_004705.4	3490	TRUE	2286	HC PTVs	rs7943302	76654727	+273.6kb	9.34815e-05	0.483827	0.949459	0.91	20
TP53INP1	8	94925972	94949378	ENSG00000164938	ENST00000342697	NM_033285.4	5605	TRUE	723	Damaging	rs35529153	94619248	-306.7kb	0.000593608	-0.0567583	0.376924	0.91	127
TSPAN17	5	176647387	176659054	ENSG00000048140	ENST00000508164	NM_130465.5	2475	TRUE	990	HC PTVs	rs2241584	176529176	-118.2kb	0.000186963	-0.0401149	0.670621	0.91	40
TSPAN17	5	176647387	176659054	ENSG00000048140	ENST00000508164	NM_130465.5	2475	TRUE	990	HC PTVs	rs353478	176943987	+284.9kb	0.000186963	-0.0401149	0.670621	0.91	40
TSSC4	11	2400488	2403878	ENSG00000184281	ENST00000333256	NM_005706.4	1472	TRUE	990	Damaging	rs6578283	2652345	+248.5kb	0.000635674	0.0528048	0.36428	0.91	136
TTC5	14	20256558	20305960	ENSG00000136319	ENST00000258821	NM_138376.3	4737	TRUE	1323	Missense CADD≥25	rs1713426	20467918	+162kb	0.00122928	-0.100051	0.262258	0.91	263
TUBGCP4	15	43369221	43409771	ENSG00000137822	ENST00000564079	NM_014444.5	6812	TRUE	2001	Missense CADD≥25	rs689816	43457654	+47.88kb	0.00101895	0.0113573	0.287835	0.91	218
U2SURP	3	142964497	143060725	ENSG00000163714	ENST00000473835	NM_001080415.2	7424	TRUE	3090	Damaging	rs1545597	143002627	0	0.000631	0.0595667	0.365187	0.91	135
UQCC2	6	33694293	33711727	ENSG00000137288	ENST00000607484	NM_032340.4	1284	TRUE	381	Missense CADD≥25	rs7748483	33885294	+173.6kb	9.34815e-05	-0.132896	0.949441	0.91	20
USPL1	13	30617693	30660770	ENSG00000132952	ENST00000255304	NM_005800.5	4894	TRUE	3279	HC PTVs	rs7318091	30629202	0	6.0763e-05	0.36485	1.17861	0.91	13
ZCCHC4	4	25312774	25370383	ENSG00000168228	ENST00000302874	NM_024936.3	2797	TRUE	1542	Damaging	rs190043078	25376189	+5.806kb	0.00150505	0.114196	0.236512	0.91	322
ABRAXAS2	10	124801819	124836667	ENSG00000165660	ENST00000298492	NM_032182.4	2955	TRUE	1248	Missense CADD≥25	rs11245450	124969506	+132.8kb	0.000163593	0.140804	0.717715	0.92	35
ACOT1	14	73537143	73543796	ENSG00000184227	ENST00000311148	NM_001037161.2	1686	TRUE	1266	Missense CADD≥25	rs1986616	73074228	-462.9kb	0.000196311	-0.26546	0.655621	0.92	42
ACRBP	12	6638075	6647433	ENSG00000111644	ENST00000229243	NM_032489.3	1905	TRUE	1632	Missense CADD≥25	rs148681796	6663043	+15.61kb	0.000934815	-0.00905941	0.300084	0.92	200
ALG3	3	184242301	184249548	ENSG00000214160	ENST00000397676	NM_005787.6	1552	TRUE	1317	Missense CADD≥25	rs72268838	183869296	-373kb	0.0011358	0.00659783	0.27231	0.92	243
ARL11	13	49628507	49633872	ENSG00000152213	ENST00000282026	NM_138450.6	3552	TRUE	591	Damaging	rs3736830	49732085	+98.21kb	0.000177615	-0.270653	0.689476	0.92	38
ARL11	13	49628507	49633872	ENSG00000152213	ENST00000282026	NM_138450.6	3552	TRUE	591	Missense CADD≥25	rs3736830	49732085	+98.21kb	0.000177615	-0.270653	0.689476	0.92	38
ATP6V0E1	5	172983771	173035445	ENSG00000113732	ENST00000519374	NM_003945.4	1419	TRUE	246	Damaging	rs11744866	172507817	-476kb	0.000121526	0.206928	0.831779	0.92	26
CBFA2T2	20	33490075	33650036	ENSG00000078699	ENST00000342704	NM_001032999.3	7344	TRUE	1788	HC PTVs	rs58065489	33465106	-24.97kb	5.14148e-05	-0.246481	1.27963	0.92	11
CD68	17	7579491	7582111	ENSG00000129226	ENST00000250092	NM_001251.3	1705	TRUE	1065	Damaging	rs222859	7294475	-285kb	0.000364578	-0.0355716	0.480659	0.92	78
CELSR3	3	48636463	48662886	ENSG00000008300	ENST00000164024	NM_001407.3	11933	TRUE	9939	Missense CADD≥25	rs1264191	48612024	-24.44kb	0.00756733	0.0283907	0.106189	0.92	1619
CGAS	6	73413515	73452297	ENSG00000164430	ENST00000370315	NM_138441.3	3201	TRUE	1569	Missense CADD≥25	rs515650	73389697	-23.82kb	0.000406645	-0.215498	0.455389	0.92	87
CPN1	10	100042193	100081869	ENSG00000120054	ENST00000370418	NM_001308.3	1855	TRUE	1377	Missense CADD≥25	rs10883451	100164661	+82.79kb	0.000794593	-0.0876784	0.325867	0.92	170
CTSB	8	11842524	11869533	ENSG00000164733	ENST00000353047	NM_001908.5	3733	TRUE	1020	Damaging	rs2061834	11594496	-248kb	0.00162658	-0.029047	0.227943	0.92	348
DAPK3	19	3958453	3971123	ENSG00000167657	ENST00000545797	NM_001348.3	2286	TRUE	1365	Missense CADD≥25	rs12459191	3938784	-19.67kb	0.00114982	0.083704	0.27056	0.92	246
DAPK3	19	3958453	3971123	ENSG00000167657	ENST00000545797	NM_001348.3	2286	TRUE	1365	Missense CADD≥25	rs147068659	4080520	+109.4kb	0.00114982	0.083704	0.27056	0.92	246
DAPK3	19	3958453	3971123	ENSG00000167657	ENST00000545797	NM_001348.3	2286	TRUE	1365	Missense CADD≥25	rs56225015	3922127	-36.33kb	0.00114982	0.083704	0.27056	0.92	246
DCP1A	3	53283429	53347586	ENSG00000272886	ENST00000610213	NM_018403.7	5926	TRUE	1749	Damaging	rs9968117	52804638	-478.8kb	0.000574911	0.0489502	0.382581	0.92	123
DENND1A	9	123379654	123930152	ENSG00000119522	ENST00000373624		5010	TRUE	3030	Damaging	rs10818873	123797714	0	0.00175745	-0.0178584	0.219375	0.92	376
DNAH12	3	57293699	57544344	ENSG00000174844	ENST00000495027		12146	TRUE	11883	Damaging	rs2885255	57736886	+192.5kb	0.00992306	0.0194803	0.0929531	0.92	2123
EIF4E1B	5	176630618	176646644	ENSG00000175766	ENST00000318682	NM_001099408.2	1984	TRUE	729	HC PTVs	rs2241584	176529176	-101.4kb	0.000112178	0.452207	0.865701	0.92	24
EIF4E1B	5	176630618	176646644	ENSG00000175766	ENST00000318682	NM_001099408.2	1984	TRUE	729	HC PTVs	rs353478	176943987	+297.3kb	0.000112178	0.452207	0.865701	0.92	24
EMG1	12	6970913	6997428	ENSG00000126749	ENST00000599672	NM_006331.8	4873	TRUE	735	Damaging	rs10743271	7201194	+203.8kb	0.000659045	0.0633232	0.357226	0.92	141
EMG1	12	6970913	6997428	ENSG00000126749	ENST00000599672	NM_006331.8	4873	TRUE	735	Damaging	rs148681796	6663043	-307.9kb	0.000659045	0.0633232	0.357226	0.92	141
EMILIN1	2	27078615	27086403	ENSG00000138080	ENST00000380320	NM_007046.4	3890	TRUE	3051	Missense CADD≥25	rs780088	27493137	+406.7kb	0.000948838	0.0722185	0.297154	0.92	203
ENAH	1	225486835	225653142	ENSG00000154380	ENST00000635051		3308	TRUE	2409	Missense CADD≥25	rs4653680	225792565	+139.4kb	0.000925467	0.126648	0.300998	0.92	198
ENAH	1	225486835	225653142	ENSG00000154380	ENST00000635051		3308	TRUE	2409	Missense CADD≥25	rs7515939	225438625	-48.21kb	0.000925467	0.126648	0.300998	0.92	198
ENTHD1	22	39743044	39893864	ENSG00000176177	ENST00000325157	NM_152512.4	2680	TRUE	1824	Damaging	rs2958663	39998793	+104.9kb	0.000406645	0.194896	0.455816	0.92	87
FAM104A	17	73207353	73236753	ENSG00000133193	ENST00000403627		2798	TRUE	561	HC PTVs	rs34609096	73234541	0	6.54371e-05	0.175776	1.13417	0.92	14
GRB7	17	39737927	39747291	ENSG00000141738	ENST00000309156	NM_005310.5	2233	TRUE	1599	Damaging	rs1565920	39675360	-62.57kb	0.00272966	-0.00438924	0.176072	0.92	584
HIRA	22	19330698	19447450	ENSG00000100084	ENST00000263208	NM_003325.4	4053	TRUE	3054	Damaging	rs5746740	19461950	+14.5kb	0.000803941	-0.0104939	0.324346	0.92	172
HLA-DOA	6	33004182	33009591	ENSG00000204252	ENST00000229829	NM_002119.4	3464	TRUE	753	Damaging	rs9272211	32634252	-369.9kb	0.000191637	0.0545076	0.663231	0.92	41
HLA-DOA	6	33004182	33009591	ENSG00000204252	ENST00000229829	NM_002119.4	3464	TRUE	753	Damaging	rs9272982	32643599	-360.6kb	0.000191637	0.0545076	0.663231	0.92	41
INCA1	17	4988130	4997610	ENSG00000196388	ENST00000576820		973	TRUE	711	Damaging	rs34856659	5424252	+426.6kb	0.00104232	0.0547403	0.284626	0.92	223
KLHL34	X	21654690	21658330	ENSG00000185915	ENST00000379499	NM_153270.3	3641	TRUE	1935	HC PTVs	rs2382759	21856269	+197.9kb	0.000752526	0.00661215	0.335228	0.92	161
KRT13	17	41500981	41505705	ENSG00000171401	ENST00000246635	NM_153490.3	1714	TRUE	1377	HC PTVs	rs111637825	41982764	+477.1kb	8.88075e-05	-0.210844	0.973569	0.92	19
METAP1	4	98995659	99062809	ENSG00000164024	ENST00000296411	NM_015143.3	2686	TRUE	1161	Damaging	rs145615497	98896150	-99.51kb	0.000350556	-0.0726108	0.48962	0.92	75
METAP1	4	98995659	99062809	ENSG00000164024	ENST00000296411	NM_015143.3	2686	TRUE	1161	Damaging	rs6810489	98956294	-39.36kb	0.000350556	-0.0726108	0.48962	0.92	75
MISP	19	751112	764318	ENSG00000099812	ENST00000215582	NM_173481.4	2885	TRUE	2040	Damaging	rs349306	950694	+186.4kb	0.00172941	-0.0367442	0.220712	0.92	370
MMD2	7	4905989	4959213	ENSG00000136297	ENST00000401401	NM_198403.4	2309	TRUE	741	Damaging	rs61065130	5405116	+445.9kb	0.00120591	0.0397848	0.264587	0.92	258
MPG	16	77007	85851	ENSG00000103152	ENST00000356432	NM_001015052.3	1036	TRUE	NA	Damaging	rs28652789	33807	-43.2kb	0.00270162	-0.000328206	0.177011	0.92	578
MTG2	20	62183028	62203568	ENSG00000101181	ENST00000370823	NM_015666.4	3747	TRUE	1221	HC PTVs	rs372721829	62662893	+459.3kb	8.41334e-05	0.287951	1.00041	0.92	18
MTG2	20	62183028	62203568	ENSG00000101181	ENST00000370823	NM_015666.4	3747	TRUE	1221	HC PTVs	rs6011452	62658093	+454.5kb	8.41334e-05	0.287951	1.00041	0.92	18
MUCL3	6	30934523	30954221	ENSG00000168631	ENST00000462446	NM_080870.4	5313	TRUE	4182	Damaging	rs3130040	30560877	-373.6kb	0.000621652	0.0526593	0.3684	0.92	133
MUCL3	6	30934523	30954221	ENSG00000168631	ENST00000462446	NM_080870.4	5313	TRUE	4182	Damaging	rs4143333	31380742	+426.5kb	0.000621652	0.0526593	0.3684	0.92	133
NARS2	11	78435968	78574874	ENSG00000137513	ENST00000281038	NM_024678.6	2512	TRUE	1434	Missense CADD≥25	rs10899493	78406488	-29.48kb	0.000981556	0.046446	0.293258	0.92	210
NDUFAF3	3	49020459	49023495	ENSG00000178057	ENST00000326925	NM_199069.2	902	TRUE	555	Damaging	rs1264191	48612024	-408.4kb	0.000261748	-0.26657	0.566751	0.92	56
NR1H2	19	50329653	50383388	ENSG00000131408	ENST00000253727	NM_007121.7	2416	TRUE	1383	Missense CADD≥25	rs10409547	49899562	-430.1kb	0.000640348	-0.0855727	0.362324	0.92	137
NRBP1	2	27427790	27442259	ENSG00000115216	ENST00000379852	NM_013392.4	2176	TRUE	1608	Damaging	rs780088	27493137	+50.88kb	0.000154245	-0.0143933	0.736464	0.92	33
NRBP1	2	27427790	27442259	ENSG00000115216	ENST00000379852	NM_013392.4	2176	TRUE	1608	Missense CADD≥25	rs780088	27493137	+50.88kb	0.000130874	-0.126793	0.799449	0.92	28
PARP2	14	20343615	20357904	ENSG00000129484	ENST00000429687	NM_001042618.2	1827	TRUE	1713	Missense CADD≥25	rs1713426	20467918	+110kb	0.001262	-0.0842293	0.258868	0.92	270
PHB2	12	6965327	6970780	ENSG00000215021	ENST00000535923	NM_001144831.2	1379	TRUE	900	Missense CADD≥25	rs10743271	7201194	+230.4kb	0.0003786	0.132171	0.47114	0.92	81
PHB2	12	6965327	6970780	ENSG00000215021	ENST00000535923	NM_001144831.2	1379	TRUE	900	Missense CADD≥25	rs148681796	6663043	-302.3kb	0.0003786	0.132171	0.47114	0.92	81
PHF23	17	7235029	7239722	ENSG00000040633	ENST00000320316	NM_024297.3	1978	TRUE	1212	Damaging	rs222859	7294475	+54.75kb	0.000219682	-0.129306	0.619095	0.92	47
PHF23	17	7235029	7239722	ENSG00000040633	ENST00000320316	NM_024297.3	1978	TRUE	1212	Missense CADD≥25	rs222859	7294475	+54.75kb	0.000219682	-0.129306	0.619095	0.92	47
PODNL1	19	13931187	13953392	ENSG00000132000	ENST00000588872	NM_001370095.3	2511	TRUE	1725	Missense CADD≥25	rs10406053	13876372	-54.82kb	0.00109373	0.0270521	0.277365	0.92	234
PODNL1	19	13931187	13953392	ENSG00000132000	ENST00000588872	NM_001370095.3	2511	TRUE	1725	Missense CADD≥25	rs191031532	13914365	-16.82kb	0.00109373	0.0270521	0.277365	0.92	234
PPP1R35	7	100435282	100436497	ENSG00000160813	ENST00000292330	NM_145030.4	963	TRUE	762	Damaging	rs2056726	100182660	-252.6kb	0.000518823	-0.0946815	0.403112	0.92	111
PRR36	19	7868719	7874390	ENSG00000183248	ENST00000618550	NM_001190467.2	4467	TRUE	4041	Damaging	rs148807049	7473682	-395kb	0.000878726	0.0402495	0.309406	0.92	188
PTGIR	19	46620468	46625089	ENSG00000160013	ENST00000291294	NM_000960.4	2078	TRUE	1161	Damaging	rs11349039	46385973	-234.5kb	0.00117319	-0.0836404	0.267838	0.92	251
RAP1GDS1	4	98261384	98443858	ENSG00000138698	ENST00000408927	NM_001100427.2	3747	TRUE	1824	HC PTVs	rs145615497	98896150	+452.3kb	0.000130874	-0.0724148	0.80092	0.92	28
RBM26	13	79311824	79406477	ENSG00000139746	ENST00000438737	NM_001366735.2	5258	TRUE	3024	Damaging	rs12868295	79411930	+5.453kb	0.00128537	-0.0126568	0.256577	0.92	275
RILPL2	12	123415039	123436684	ENSG00000150977	ENST00000280571	NM_145058.3	1752	TRUE	636	Missense CADD≥25	rs35067339	123275562	-139.5kb	0.000107504	0.317402	0.883874	0.92	23
RNF216	7	5620047	5781696	ENSG00000011275	ENST00000389902	NM_207111.4	5777	TRUE	2772	Damaging	rs61065130	5405116	-214.9kb	0.00175278	-0.0491858	0.219591	0.92	375
SBNO1	12	123289109	123364847	ENSG00000139697	ENST00000602398	NM_001167856.3	11128	TRUE	4182	Damaging	rs35067339	123275562	-13.55kb	0.0011171	0.0668708	0.274625	0.92	239
SEL1L3	4	25747433	25863760	ENSG00000091490	ENST00000399878	NM_015187.5	4543	TRUE	3399	Damaging	rs190043078	25376189	-371.2kb	0.00127135	-0.0105827	0.257274	0.92	272
SLC25A11	17	4937130	4940053	ENSG00000108528	ENST00000225665	NM_003562.5	1692	TRUE	945	Missense CADD≥25	rs34856659	5424252	+484.2kb	0.000546867	0.0225115	0.392507	0.92	117
SLC49A3	4	681829	689271	ENSG00000169026	ENST00000322224	NM_032219.4	1833	TRUE	1680	Missense CADD≥25	rs3796624	1022056	+332.8kb	0.000163593	-0.151454	0.716403	0.92	35
SNAPC2	19	7920338	7923250	ENSG00000104976	ENST00000221573	NM_003083.4	1520	TRUE	1005	Damaging	rs148807049	7473682	-446.7kb	0.000200985	0.185399	0.646475	0.92	43
SSTR2	17	73165010	73176633	ENSG00000180616	ENST00000357585	NM_001050.3	7685	TRUE	1110	HC PTVs	rs34609096	73234541	+57.91kb	4.67408e-05	-0.085046	1.3419	0.92	10
TCP1	6	159778498	159789703	ENSG00000120438	ENST00000321394	NM_030752.3	2352	TRUE	1671	Damaging	rs67149731	159723751	-54.75kb	0.000359904	0.0203737	0.484069	0.92	77
TMEM181	6	158536436	158635429	ENSG00000146433	ENST00000684151	NM_001376852.1	5103	TRUE	1428	HC PTVs	rs140381358	158153983	-382.5kb	0.000415993	0.0232144	0.450262	0.92	89
TMEM238	19	55379244	55384292	ENSG00000233493	ENST00000444469	NM_001190764.2	695	TRUE	531	Damaging	rs11668344	55322296	-56.95kb	0.000163593	0.0972479	0.716509	0.92	35
TMEM238	19	55379244	55384292	ENSG00000233493	ENST00000444469	NM_001190764.2	695	TRUE	531	Damaging	rs117146677	55322500	-56.74kb	0.000163593	0.0972479	0.716509	0.92	35
TMEM238	19	55379244	55384292	ENSG00000233493	ENST00000444469	NM_001190764.2	695	TRUE	531	Damaging	rs12461110	55809297	+425kb	0.000163593	0.0972479	0.716509	0.92	35
TMEM238	19	55379244	55384292	ENSG00000233493	ENST00000444469	NM_001190764.2	695	TRUE	531	Damaging	rs8109672	55795520	+411.2kb	0.000163593	0.0972479	0.716509	0.92	35
TMEM238	19	55379244	55384292	ENSG00000233493	ENST00000444469	NM_001190764.2	695	TRUE	531	Missense CADD≥25	rs11668344	55322296	-56.95kb	0.000163593	0.0972479	0.716509	0.92	35
TMEM238	19	55379244	55384292	ENSG00000233493	ENST00000444469	NM_001190764.2	695	TRUE	531	Missense CADD≥25	rs117146677	55322500	-56.74kb	0.000163593	0.0972479	0.716509	0.92	35
TMEM238	19	55379244	55384292	ENSG00000233493	ENST00000444469	NM_001190764.2	695	TRUE	531	Missense CADD≥25	rs12461110	55809297	+425kb	0.000163593	0.0972479	0.716509	0.92	35
TMEM238	19	55379244	55384292	ENSG00000233493	ENST00000444469	NM_001190764.2	695	TRUE	531	Missense CADD≥25	rs8109672	55795520	+411.2kb	0.000163593	0.0972479	0.716509	0.92	35
TOP3B	22	21957025	21982813	ENSG00000100038	ENST00000357179	NM_001282112.2	2834	TRUE	2589	Missense CADD≥25	rs3838149	21944106	-12.92kb	0.00167332	-0.0277931	0.22499	0.92	358
TOP3B	22	21957025	21982813	ENSG00000100038	ENST00000357179	NM_001282112.2	2834	TRUE	2589	Missense CADD≥25	rs5754100	21561877	-395.1kb	0.00167332	-0.0277931	0.22499	0.92	358
TOPORS	9	32540544	32552586	ENSG00000197579	ENST00000360538	NM_005802.5	4131	TRUE	3138	Damaging	rs4879656	33012384	+459.8kb	0.000682415	-0.0265603	0.351687	0.92	146
TPM1	15	63042632	63071915	ENSG00000140416	ENST00000403994	NM_001018005.2	1217	TRUE	855	Damaging	rs11071756	63539437	+467.5kb	0.00014957	0.111392	0.750596	0.92	32
TRIM54	2	27282429	27307439	ENSG00000138100	ENST00000380075	NM_187841.3	1930	TRUE	1077	HC PTVs	rs780088	27493137	+185.7kb	0.000425341	-0.0056349	0.443664	0.92	91
TXNDC9	2	99318982	99340702	ENSG00000115514	ENST00000264255	NM_005783.4	1508	TRUE	681	Damaging	rs67893326	99525887	+185.2kb	0.000266422	0.109363	0.560462	0.92	57
UPK3A	22	45284949	45295874	ENSG00000100373	ENST00000216211	NM_006953.4	1084	TRUE	864	HC PTVs	rs2272805	45413817	+117.9kb	0.00108906	-0.109835	0.27883	0.92	233
UROD	1	45010950	45015575	ENSG00000126088	ENST00000246337	NM_000374.5	1193	TRUE	1104	Missense CADD≥25	rs57259875	44598240	-412.7kb	0.000425341	-0.120296	0.443849	0.92	91
VAMP1	12	6462237	6470677	ENSG00000139190	ENST00000396308	NM_014231.5	2736	TRUE	357	Damaging	rs148681796	6663043	+192.4kb	0.000257074	-0.171879	0.571681	0.92	55
VPREB1	22	22244780	22245515	ENSG00000169575	ENST00000403807	NM_007128.4	644	TRUE	438	HC PTVs	rs3838149	21944106	-300.7kb	9.34815e-05	0.106113	0.950503	0.92	20
YPEL1	22	21697536	21735794	ENSG00000100027	ENST00000339468	NM_013313.5	4297	TRUE	360	Damaging	rs3838149	21944106	+208.3kb	0.000130874	-0.350838	0.803274	0.92	28
YPEL1	22	21697536	21735794	ENSG00000100027	ENST00000339468	NM_013313.5	4297	TRUE	360	Damaging	rs5754100	21561877	-135.7kb	0.000130874	-0.350838	0.803274	0.92	28
ZAR1L	13	32303699	32315363	ENSG00000189167	ENST00000533490	NM_001136571.2	1584	TRUE	966	HC PTVs	rs11571815	32394413	+79.05kb	4.67408e-05	-0.138857	1.34383	0.92	10
ZBTB46	20	63743668	63832038	ENSG00000130584	ENST00000245663	NM_001369741.1	5231	TRUE	1770	Damaging	rs34978822	63660246	-83.42kb	0.000467408	0.147215	0.424591	0.92	100
ZNF184	6	27450743	27473118	ENSG00000096654	ENST00000683788	NM_001318891.2	3328	TRUE	2256	HC PTVs	rs9348752	27107704	-343kb	9.34815e-05	-0.213027	0.949456	0.92	20
ATF6B	6	32115264	32128253	ENSG00000213676	ENST00000375203	NM_004381.5	2626	TRUE	2112	Damaging	rs2844466	31633235	-482kb	0.00217812	0.0639589	0.197122	0.93	466
ATF6B	6	32115264	32128253	ENSG00000213676	ENST00000375203	NM_004381.5	2626	TRUE	2112	Missense CADD≥25	rs2844466	31633235	-482kb	0.00199583	0.0278203	0.205889	0.93	427
ATP6V0A2	12	123712353	123761755	ENSG00000185344	ENST00000330342	NM_012463.4	6507	TRUE	2571	HC PTVs	rs35067339	123275562	-436.8kb	0.000177615	-0.146894	0.687722	0.93	38
BMP4	14	53949736	53958761	ENSG00000125378	ENST00000245451	NM_001202.6	1931	TRUE	1227	Missense CADD≥25	rs762643	53956049	0	0.00182756	0.0538968	0.215233	0.93	391
CACNB1	17	39173453	39197703	ENSG00000067191	ENST00000394303	NM_000723.5	3711	TRUE	1797	HC PTVs	rs1565920	39675360	+477.7kb	6.54371e-05	-0.0207189	1.13416	0.93	14
CALHM2	10	103446786	103452402	ENSG00000138172	ENST00000260743	NM_015916.5	1914	TRUE	972	Damaging	rs7091889	103033966	-412.8kb	0.0010096	-0.0569948	0.289165	0.93	216
CALHM3	10	103472804	103479240	ENSG00000183128	ENST00000369783	NM_001129742.2	1652	TRUE	1035	Damaging	rs7091889	103033966	-438.8kb	0.000813289	-0.0212408	0.322104	0.93	174
CDKN1C	11	2883213	2885775	ENSG00000129757	ENST00000440480	NM_001122630.2	1773	TRUE	918	Damaging	rs6578283	2652345	-230.9kb	0.000158919	0.207192	0.728215	0.93	34
CDKN1C	11	2883213	2885775	ENSG00000129757	ENST00000440480	NM_001122630.2	1773	TRUE	918	Missense CADD≥25	rs6578283	2652345	-230.9kb	0.000158919	0.207192	0.728215	0.93	34
CDT1	16	88803789	88809258	ENSG00000167513	ENST00000301019	NM_030928.4	2664	TRUE	1641	Damaging	rs12447180	88451314	-352.5kb	0.00184159	-0.055273	0.214219	0.93	394
CDT1	16	88803789	88809258	ENSG00000167513	ENST00000301019	NM_030928.4	2664	TRUE	1641	Damaging	rs502258	88902139	+92.88kb	0.00184159	-0.055273	0.214219	0.93	394
CEBPA	19	33299934	33302534	ENSG00000245848	ENST00000498907	NM_004364.5	2601	TRUE	1077	Damaging	rs7249357	32974482	-325.5kb	0.000387948	-0.189921	0.465402	0.93	83
CEBPA	19	33299934	33302534	ENSG00000245848	ENST00000498907	NM_004364.5	2601	TRUE	1077	Missense CADD≥25	rs7249357	32974482	-325.5kb	0.000383274	-0.101239	0.468228	0.93	82
CLCN2	3	184346185	184361650	ENSG00000114859	ENST00000265593	NM_004366.6	3244	TRUE	2697	Missense CADD≥25	rs72268838	183869296	-476.9kb	0.00361774	0.0183734	0.152974	0.93	774
CPEB4	5	173888349	173961980	ENSG00000113742	ENST00000265085	NM_030627.4	9418	TRUE	2190	Missense CADD≥25	rs35813302	173969952	+7.972kb	0.000373926	-0.163818	0.47427	0.93	80
CPLX3	15	74826627	74831802	ENSG00000213578	ENST00000395018	NM_001030005.3	2002	TRUE	477	Damaging	rs8025068	74577704	-248.9kb	0.000430015	-0.0439231	0.442804	0.93	92
CYP3A4	7	99756960	99784248	ENSG00000160868	ENST00000651514	NM_017460.6	2781	TRUE	1512	Damaging	rs2056726	100182660	+398.4kb	0.00150973	0.041644	0.236605	0.93	323
CYP3A7	7	99705036	99735196	ENSG00000160870	ENST00000336374	NM_000765.5	2079	TRUE	1512	HC PTVs	rs2056726	100182660	+447.5kb	0.000196311	-0.0559017	0.65512	0.93	42
DNA2	10	68414064	68472121	ENSG00000138346	ENST00000358410	NM_001080449.3	4267	TRUE	3183	Missense CADD≥25	rs10823203	68459853	0	0.00158451	-0.0342769	0.231003	0.93	339
DNAH12	3	57293699	57544344	ENSG00000174844	ENST00000495027		12146	TRUE	11883	HC PTVs	rs2885255	57736886	+192.5kb	0.00284184	0.00767893	0.172462	0.93	608
DPM1	20	50934867	50959140	ENSG00000000419	ENST00000371588	NM_003859.3	1054	TRUE	783	HC PTVs	rs80047570	50886947	-47.92kb	0.000144896	-0.0871257	0.762325	0.93	31
EBI3	19	4229523	4237528	ENSG00000105246	ENST00000221847	NM_005755.3	1158	TRUE	690	Missense CADD≥25	rs12459191	3938784	-290.7kb	0.000238378	0.0506807	0.593617	0.93	51
EBI3	19	4229523	4237528	ENSG00000105246	ENST00000221847	NM_005755.3	1158	TRUE	690	Missense CADD≥25	rs147068659	4080520	-149kb	0.000238378	0.0506807	0.593617	0.93	51
EBI3	19	4229523	4237528	ENSG00000105246	ENST00000221847	NM_005755.3	1158	TRUE	690	Missense CADD≥25	rs56225015	3922127	-307.4kb	0.000238378	0.0506807	0.593617	0.93	51
FAF2	5	176447628	176510074	ENSG00000113194	ENST00000261942	NM_014613.3	4485	TRUE	1338	Damaging	rs2241584	176529176	+19.1kb	0.00071046	0.0511729	0.344207	0.93	152
FAF2	5	176447628	176510074	ENSG00000113194	ENST00000261942	NM_014613.3	4485	TRUE	1338	Damaging	rs353478	176943987	+433.9kb	0.00071046	0.0511729	0.344207	0.93	152
FAM234A	16	234521	272183	ENSG00000167930	ENST00000399932	NM_032039.4	2909	TRUE	1659	HC PTVs	rs28652789	33807	-200.7kb	0.000415993	-0.124242	0.450008	0.93	89
FBXL20	17	39252663	39402523	ENSG00000108306	ENST00000264658	NM_032875.3	10332	TRUE	1311	Damaging	rs1565920	39675360	+272.8kb	0.000135548	0.0522166	0.788246	0.93	29
FCER2	19	7688758	7702146	ENSG00000104921	ENST00000597921	NM_001220500.2	1585	TRUE	966	Missense CADD≥25	rs148807049	7473682	-215.1kb	0.000303815	0.174815	0.525925	0.93	65
G6PC1	17	42900797	42914438	ENSG00000131482	ENST00000253801	NM_000151.4	4164	TRUE	1074	Missense CADD≥25	rs799903	43122889	+208.5kb	0.00071046	0.0432013	0.344452	0.93	152
GAS8	16	90019629	90044975	ENSG00000141013	ENST00000268699	NM_001481.3	3094	TRUE	1437	Damaging	rs2108839	89793774	-225.9kb	0.00204257	0.0188369	0.203439	0.93	437
GAS8	16	90019629	90044975	ENSG00000141013	ENST00000268699	NM_001481.3	3094	TRUE	1437	Damaging	rs62054610	89750512	-269.1kb	0.00204257	0.0188369	0.203439	0.93	437
HIGD2A	5	176388751	176389761	ENSG00000146066	ENST00000274787	NM_138820.4	654	TRUE	321	Damaging	rs2241584	176529176	+139.4kb	0.0002524	0.119286	0.57723	0.93	54
HNF1B	17	37686431	37745059	ENSG00000275410	ENST00000617811	NM_000458.4	2790	TRUE	1674	Damaging	rs8073434	37356701	-329.7kb	0.00134146	-0.0235498	0.250816	0.93	287
HNF1B	17	37686431	37745059	ENSG00000275410	ENST00000617811	NM_000458.4	2790	TRUE	1674	Missense CADD≥25	rs8073434	37356701	-329.7kb	0.00134146	-0.0235498	0.250816	0.93	287
IFT172	2	27444377	27489805	ENSG00000138002	ENST00000260570	NM_015662.3	5395	TRUE	5250	Damaging	rs780088	27493137	+3.332kb	0.00624457	-0.0149381	0.116455	0.93	1336
INAFM2	15	40323692	40326715	ENSG00000259330	ENST00000638170	NM_001301268.2	3024	TRUE	462	Damaging	rs375453823	40726242	+399.5kb	0.0002524	-0.0928196	0.57787	0.93	54
KIF9	3	47227998	47283451	ENSG00000088727	ENST00000684063	NM_182902.4	3337	TRUE	2373	Damaging	rs12487736	47418189	+134.7kb	0.00211268	0.00800301	0.199914	0.93	452
KLHL21	1	6590724	6614607	ENSG00000162413	ENST00000377658	NM_014851.4	4487	TRUE	1794	Missense CADD≥25	rs200448	6641918	+27.31kb	0.000827312	0.0152951	0.318323	0.93	177
KMT5A	12	123383773	123409353	ENSG00000183955	ENST00000402868	NM_020382.7	2776	TRUE	1059	Missense CADD≥25	rs35067339	123275562	-108.2kb	0.000266422	-0.0575611	0.561564	0.93	57
KNCN	1	46545641	46551647	ENSG00000162456	ENST00000481882	NM_001322255.2	2896	TRUE	375	HC PTVs	rs112869704	46314613	-231kb	0.000434689	-0.0352063	0.43906	0.93	93
LLGL1	17	18225635	18244875	ENSG00000131899	ENST00000316843	NM_004140.4	4212	TRUE	3195	HC PTVs	rs569145577	18411596	+166.7kb	0.000182289	0.160803	0.679616	0.93	39
LRP6	12	12116025	12267044	ENSG00000070018	ENST00000261349	NM_002336.3	10252	TRUE	4842	Missense CADD≥25	rs61913600	12731423	+464.4kb	0.0035336	0.0354607	0.154715	0.93	756
MAST2	1	45786987	46036122	ENSG00000086015	ENST00000361297	NM_015112.3	5737	TRUE	5397	HC PTVs	rs112869704	46314613	+278.5kb	0.00045806	0.0880239	0.427666	0.93	98
MC1R	16	89912119	89920973	ENSG00000258839	ENST00000555147	NM_002386.4	2111	TRUE	954	Missense CADD≥25	rs2108839	89793774	-118.3kb	0.00175278	0.00308518	0.219534	0.93	375
MC1R	16	89912119	89920973	ENSG00000258839	ENST00000555147	NM_002386.4	2111	TRUE	954	Missense CADD≥25	rs62054610	89750512	-161.6kb	0.00175278	0.00308518	0.219534	0.93	375
METAP1	4	98995659	99062809	ENSG00000164024	ENST00000296411	NM_015143.3	2686	TRUE	1161	HC PTVs	rs145615497	98896150	-99.51kb	0.000121526	0.058427	0.831792	0.93	26
METAP1	4	98995659	99062809	ENSG00000164024	ENST00000296411	NM_015143.3	2686	TRUE	1161	HC PTVs	rs6810489	98956294	-39.36kb	0.000121526	0.058427	0.831792	0.93	26
MIEN1	17	39728496	39730532	ENSG00000141741	ENST00000394231	NM_032339.5	1397	TRUE	348	Missense CADD≥25	rs1565920	39675360	-53.14kb	0.000172941	0.243049	0.697716	0.93	37
MRI1	19	13764522	13774282	ENSG00000037757	ENST00000040663	NM_001031727.4	3178	TRUE	1110	HC PTVs	rs10406053	13876372	+102.1kb	0.00086003	-0.063099	0.312696	0.93	184
MRI1	19	13764522	13774282	ENSG00000037757	ENST00000040663	NM_001031727.4	3178	TRUE	1110	HC PTVs	rs191031532	13914365	+140.1kb	0.00086003	-0.063099	0.312696	0.93	184
NEMP1	12	57055643	57088063	ENSG00000166881	ENST00000300128	NM_001130963.2	5617	TRUE	1335	HC PTVs	rs2277339	56752285	-303.4kb	7.47852e-05	-0.0567324	1.05972	0.93	16
NEMP1	12	57055643	57088063	ENSG00000166881	ENST00000300128	NM_001130963.2	5617	TRUE	1335	HC PTVs	rs28473132	57313575	+225.5kb	7.47852e-05	-0.0567324	1.05972	0.93	16
NFKBIZ	3	101827991	101861022	ENSG00000144802	ENST00000326172	NM_031419.4	3923	TRUE	2157	HC PTVs	rs7610102	101527959	-300kb	0.000182289	0.0669112	0.679133	0.93	39
ODAD4	17	41930617	41966503	ENSG00000204815	ENST00000377540	NM_031421.5	3146	TRUE	2019	HC PTVs	rs111637825	41982764	+16.26kb	0.000205659	-0.208794	0.63987	0.93	44
P3H4	17	41801947	41812604	ENSG00000141696	ENST00000393928	NM_006455.3	2352	TRUE	1314	Missense CADD≥25	rs111637825	41982764	+170.2kb	0.000934815	0.0423221	0.300328	0.93	200
P3R3URF	1	46175486	46176488	ENSG00000250719	ENST00000506599	NM_001328655.2	405	TRUE	288	Damaging	rs112869704	46314613	+138.1kb	9.81556e-05	-0.135312	0.923537	0.93	21
P3R3URF	1	46175486	46176488	ENSG00000250719	ENST00000506599	NM_001328655.2	405	TRUE	288	HC PTVs	rs112869704	46314613	+138.1kb	9.81556e-05	-0.135312	0.923537	0.93	21
PDCD11	10	103396626	103446294	ENSG00000148843	ENST00000369797	NM_014976.2	6477	TRUE	5616	Missense CADD≥25	rs7091889	103033966	-362.7kb	0.00344012	-0.00852876	0.157031	0.93	736
PNMT	17	39667981	39670475	ENSG00000141744	ENST00000269582	NM_002686.4	958	TRUE	849	Missense CADD≥25	rs1565920	39675360	+4.885kb	0.000958186	-0.00180921	0.296681	0.93	205
PRRG2	19	49580646	49591004	ENSG00000126460	ENST00000246794	NM_000951.3	1403	TRUE	609	HC PTVs	rs10409547	49899562	+308.6kb	0.000112178	-0.247931	0.865181	0.93	24
RBP5	12	7115736	7128889	ENSG00000139194	ENST00000266560	NM_031491.4	957	TRUE	408	HC PTVs	rs10743271	7201194	+72.3kb	9.81556e-05	-0.0293436	0.925022	0.93	21
RBP5	12	7115736	7128889	ENSG00000139194	ENST00000266560	NM_031491.4	957	TRUE	408	HC PTVs	rs148681796	6663043	-452.7kb	9.81556e-05	-0.0293436	0.925022	0.93	21
RHBDD3	22	29259872	29268209	ENSG00000100263	ENST00000216085	NM_012265.3	1777	TRUE	1161	Missense CADD≥25	rs139906882	28923586	-336.3kb	0.000392622	-0.0971093	0.463927	0.93	84
RHBDD3	22	29259872	29268209	ENSG00000100263	ENST00000216085	NM_012265.3	1777	TRUE	1161	Missense CADD≥25	rs140353819	28900236	-359.6kb	0.000392622	-0.0971093	0.463927	0.93	84
RHBDD3	22	29259872	29268209	ENSG00000100263	ENST00000216085	NM_012265.3	1777	TRUE	1161	Missense CADD≥25	rs5762852	28846485	-413.4kb	0.000392622	-0.0971093	0.463927	0.93	84
RNASE4	14	20684560	20701216	ENSG00000258818	ENST00000555835	NM_002937.5	2061	TRUE	444	Damaging	rs1713426	20467918	-216.6kb	4.67408e-05	0.756372	1.34347	0.93	10
RNASE4	14	20684560	20701216	ENSG00000258818	ENST00000555835	NM_002937.5	2061	TRUE	444	Missense CADD≥25	rs1713426	20467918	-216.6kb	4.67408e-05	0.756372	1.34347	0.93	10
RPL13A	19	49487510	49493057	ENSG00000142541	ENST00000391857	NM_012423.4	1127	TRUE	612	Missense CADD≥25	rs10409547	49899562	+406.5kb	0.0002524	-0.162505	0.576859	0.93	54
SDE2	1	225982702	225999343	ENSG00000143751	ENST00000272091	NM_152608.4	3987	TRUE	1356	Missense CADD≥25	rs4653680	225792565	-190.1kb	0.000574911	-0.0364594	0.381775	0.93	123
SEC16B	1	177923956	177984303	ENSG00000120341	ENST00000308284		3985	TRUE	3183	Missense CADD≥25	rs11582336	178261810	+277.5kb	0.00179017	-0.0215135	0.216642	0.93	383
SETD1B	12	121804009	121832656	ENSG00000139718	ENST00000604567	NM_001353345.2	8557	TRUE	5901	Damaging	rs2942371	121693919	-110.1kb	0.00195844	0.0231081	0.207472	0.93	419
SETD1B	12	121804009	121832656	ENSG00000139718	ENST00000604567	NM_001353345.2	8557	TRUE	5901	Damaging	rs73413716	121777222	-26.79kb	0.00195844	0.0231081	0.207472	0.93	419
SGSM2	17	2337498	2381058	ENSG00000141258	ENST00000268989	NM_014853.3	4878	TRUE	3156	HC PTVs	rs5030755	1879658	-457.8kb	0.000486104	0.0326499	0.416296	0.93	104
SIAH2	3	150741125	150763477	ENSG00000181788	ENST00000312960	NM_005067.7	2311	TRUE	975	Damaging	rs10154963	150451772	-289.4kb	0.000341208	-0.0393309	0.496436	0.93	73
SLC9A9	3	143265222	143848485	ENSG00000181804	ENST00000316549	NM_173653.4	3564	TRUE	1938	HC PTVs	rs1545597	143002627	-262.6kb	0.000196311	-0.0623636	0.654366	0.93	42
SMARCC1	3	47585269	47782106	ENSG00000173473	ENST00000254480	NM_003074.4	6354	TRUE	3318	Damaging	rs12487736	47418189	-167.1kb	0.00142559	-0.0191251	0.243153	0.93	305
STAT5A	17	42287547	42311943	ENSG00000126561	ENST00000590949	NM_001288718.2	3770	TRUE	2385	Missense CADD≥25	rs111637825	41982764	-304.8kb	0.00153777	-0.120383	0.23431	0.93	329
SYCP1	1	114854863	114995370	ENSG00000198765	ENST00000369522	NM_003176.4	3462	TRUE	2931	Missense CADD≥25	rs11102802	114499793	-355.1kb	0.000780571	0.00185153	0.327727	0.93	167
TIMM44	19	7926718	7943667	ENSG00000104980	ENST00000270538	NM_006351.4	1843	TRUE	1359	HC PTVs	rs148807049	7473682	-453kb	7.01111e-05	0.0588594	1.09438	0.93	15
TMEM95	17	7355123	7357219	ENSG00000182896	ENST00000576060	NM_001320436.2	1167	TRUE	531	Missense CADD≥25	rs222859	7294475	-60.65kb	0.000215008	-0.0382298	0.625793	0.93	46
TNF	6	31575565	31578336	ENSG00000232810	ENST00000449264	NM_000594.4	1678	TRUE	702	Damaging	rs2844466	31633235	+54.9kb	0.000598282	0.0414351	0.375515	0.93	128
TNF	6	31575565	31578336	ENSG00000232810	ENST00000449264	NM_000594.4	1678	TRUE	702	Damaging	rs4143333	31380742	-194.8kb	0.000598282	0.0414351	0.375515	0.93	128
TNF	6	31575565	31578336	ENSG00000232810	ENST00000449264	NM_000594.4	1678	TRUE	702	Missense CADD≥25	rs2844466	31633235	+54.9kb	0.000598282	0.0414351	0.375515	0.93	128
TNF	6	31575565	31578336	ENSG00000232810	ENST00000449264	NM_000594.4	1678	TRUE	702	Missense CADD≥25	rs4143333	31380742	-194.8kb	0.000598282	0.0414351	0.375515	0.93	128
TRAPPC14	7	100154420	100158723	ENSG00000146826	ENST00000316937	NM_018275.5	2555	TRUE	1743	Damaging	rs2056726	100182660	+23.94kb	0.00120591	-0.0226342	0.264586	0.93	258
VASN	16	4371848	4383538	ENSG00000168140	ENST00000304735	NM_138440.3	2816	TRUE	2022	Damaging	rs4786509	4518768	+135.2kb	0.000565563	0.0531057	0.385999	0.93	121
ZCCHC2	18	62523025	62587709	ENSG00000141664	ENST00000269499	NM_017742.6	5937	TRUE	3537	HC PTVs	rs142239484	62540564	0	9.81556e-05	-0.224745	0.927761	0.93	21
ZGPAT	20	63707465	63736142	ENSG00000197114	ENST00000355969	NM_181485.3	1867	TRUE	1536	HC PTVs	rs34978822	63660246	-47.22kb	0.000261748	-0.0186366	0.567251	0.93	56
ZRANB3	2	135136916	135531218	ENSG00000121988	ENST00000264159	NM_032143.4	6712	TRUE	3240	Damaging	rs6430545	134845031	-291.9kb	0.00222486	0.0248634	0.194317	0.93	476
AATF	17	36948925	37056871	ENSG00000275700	ENST00000619387	NM_012138.4	2062	TRUE	1683	Damaging	rs8073434	37356701	+299.8kb	0.00167799	-0.0552287	0.224336	0.94	359
AKT1S1	19	49869033	49878459	ENSG00000204673	ENST00000344175	NM_001098633.4	1775	TRUE	771	Missense CADD≥25	rs10409547	49899562	+21.1kb	0.000182289	0.15546	0.678743	0.94	39
ALDH1L1	3	126103562	126197994	ENSG00000144908	ENST00000393434	NM_012190.4	3064	TRUE	2709	Missense CADD≥25	rs4679244	126441686	+243.7kb	0.00335131	0.0735152	0.158881	0.94	717
ARIH2	3	48918821	48986382	ENSG00000177479	ENST00000356401	NM_006321.4	4912	TRUE	1482	Damaging	rs1264191	48612024	-306.8kb	0.000135548	-0.397587	0.78751	0.94	29
ATOH7	10	68230595	68232113	ENSG00000179774	ENST00000373673	NM_145178.4	1519	TRUE	459	HC PTVs	rs10823203	68459853	+227.7kb	0.00010283	-0.0642098	0.905201	0.94	22
ATOH7	10	68230595	68232113	ENSG00000179774	ENST00000373673	NM_145178.4	1519	TRUE	459	HC PTVs	rs10997819	67809761	-420.8kb	0.00010283	-0.0642098	0.905201	0.94	22
ATP13A5	3	193274789	193378820	ENSG00000187527	ENST00000342358	NM_198505.4	3938	TRUE	3657	Missense CADD≥25	rs13070791	193667486	+288.7kb	0.00194442	0.1003	0.208309	0.94	416
ATP6V1FNB	7	128866330	128872047	ENSG00000272899	ENST00000609480	NM_001195150.3	3883	TRUE	531	Missense CADD≥25	rs4731541	129038182	+166.1kb	0.000271096	-0.0512026	0.557524	0.94	58
CCDC149	4	24806117	24980204	ENSG00000181982	ENST00000635206	NM_001330643.2	4058	TRUE	1623	Damaging	rs190043078	25376189	+396kb	0.000747852	0.0341202	0.335312	0.94	160
CDH15	16	89171748	89195492	ENSG00000129910	ENST00000289746	NM_004933.3	2866	TRUE	2445	Damaging	rs502258	88902139	-269.6kb	0.00156114	0.00959982	0.232572	0.94	334
CDHR4	3	49790732	49799873	ENSG00000187492	ENST00000412678	NM_001007540.4	2528	TRUE	2367	HC PTVs	rs34675186	49728124	-62.61kb	0.000359904	0.0227694	0.483399	0.94	77
CLEC4F	2	70808643	70820599	ENSG00000152672	ENST00000272367	NM_173535.3	2474	TRUE	1770	Damaging	rs4852777	71307031	+486.4kb	0.000925467	0.00336093	0.301813	0.94	198
CORO7	16	4354542	4425705	ENSG00000262246	ENST00000251166	NM_024535.5	3472	TRUE	2778	HC PTVs	rs4786509	4518768	+93.06kb	0.000878726	0.00876482	0.309875	0.94	188
DMD	X	31097677	33339609	ENSG00000198947	ENST00000357033	NM_004006.3	13992	TRUE	11058	HC PTVs	rs62588628	30735488	-362.2kb	0.000112178	0.36688	0.867613	0.94	24
DNAAF3	19	55158661	55166722	ENSG00000167646	ENST00000524407	NM_001256715.2	2118	TRUE	1626	Missense CADD≥25	rs11668344	55322296	+155.6kb	0.00213138	0.0435704	0.198911	0.94	456
DNAAF3	19	55158661	55166722	ENSG00000167646	ENST00000524407	NM_001256715.2	2118	TRUE	1626	Missense CADD≥25	rs117146677	55322500	+155.8kb	0.00213138	0.0435704	0.198911	0.94	456
DNASE1L3	3	58192257	58214697	ENSG00000163687	ENST00000394549	NM_004944.4	1414	TRUE	918	HC PTVs	rs2885255	57736886	-455.4kb	0.000107504	0.0614532	0.884283	0.94	23
EBF3	10	129835233	129973053	ENSG00000108001	ENST00000440978	NM_001375380.1	5106	TRUE	1890	Missense CADD≥25	rs728900	129792036	-43.2kb	0.000476756	-0.071544	0.420535	0.94	102
ENO2	12	6913745	6923698	ENSG00000111674	ENST00000229277	NM_001975.3	2294	TRUE	1305	HC PTVs	rs10743271	7201194	+277.5kb	4.67408e-05	0.190917	1.34039	0.94	10
ENO2	12	6913745	6923698	ENSG00000111674	ENST00000229277	NM_001975.3	2294	TRUE	1305	HC PTVs	rs148681796	6663043	-250.7kb	4.67408e-05	0.190917	1.34039	0.94	10
ERVFRD-1	6	11102489	11111725	ENSG00000244476	ENST00000472091	NM_207582.3	3191	TRUE	1617	Damaging	rs72823382	10966900	-135.6kb	0.000140222	-0.0835349	0.77524	0.94	30
ERVFRD-1	6	11102489	11111725	ENSG00000244476	ENST00000472091	NM_207582.3	3191	TRUE	1617	Damaging	rs9348724	10887043	-215.4kb	0.000140222	-0.0835349	0.77524	0.94	30
ERVFRD-1	6	11102489	11111725	ENSG00000244476	ENST00000472091	NM_207582.3	3191	TRUE	1617	HC PTVs	rs72823382	10966900	-135.6kb	0.000140222	-0.0835349	0.77524	0.94	30
ERVFRD-1	6	11102489	11111725	ENSG00000244476	ENST00000472091	NM_207582.3	3191	TRUE	1617	HC PTVs	rs9348724	10887043	-215.4kb	0.000140222	-0.0835349	0.77524	0.94	30
ETS2	21	38805183	38824955	ENSG00000157557	ENST00000360938	NM_005239.6	3668	TRUE	1410	Damaging	rs9975728	39290823	+465.9kb	0.000775897	-0.0140194	0.330506	0.94	166
EXOC8	1	231332753	231337852	ENSG00000116903	ENST00000366645	NM_175876.5	5100	TRUE	2178	Damaging	rs7414807	231341128	+3.276kb	0.000701111	-0.0481362	0.345754	0.94	150
FAM219B	15	74899992	74906883	ENSG00000178761	ENST00000357635	NM_020447.5	3275	TRUE	597	HC PTVs	rs8025068	74577704	-322.3kb	6.0763e-05	0.521671	1.17751	0.94	13
FBLN1	22	45502238	45601135	ENSG00000077942	ENST00000327858	NM_006486.3	2904	TRUE	2112	Missense CADD≥25	rs2272805	45413817	-88.42kb	0.00112645	-0.0890778	0.274087	0.94	241
FBXL20	17	39252663	39402523	ENSG00000108306	ENST00000264658	NM_032875.3	10332	TRUE	1311	Missense CADD≥25	rs1565920	39675360	+272.8kb	0.000121526	0.150762	0.832468	0.94	26
FGFR1	8	38400215	38468834	ENSG00000077782	ENST00000447712	NM_023110.3	5697	TRUE	2469	Missense CADD≥25	rs3750243	38030499	-369.7kb	0.00148636	-0.0197318	0.238408	0.94	318
FKBPL	6	32128707	32130288	ENSG00000204315	ENST00000375156	NM_022110.4	1342	TRUE	1050	Damaging	rs2844466	31633235	-495.5kb	0.000500126	0.101687	0.410631	0.94	107
FXR2	17	7591230	7614897	ENSG00000129245	ENST00000250113	NM_004860.4	2987	TRUE	2022	Damaging	rs222859	7294475	-296.8kb	0.000822637	-0.0957807	0.320162	0.94	176
FXR2	17	7591230	7614897	ENSG00000129245	ENST00000250113	NM_004860.4	2987	TRUE	2022	Missense CADD≥25	rs222859	7294475	-296.8kb	0.000817963	-0.0929919	0.321075	0.94	175
GPR162	12	6821624	6829972	ENSG00000250510	ENST00000311268	NM_019858.2	2495	TRUE	1767	Damaging	rs10743271	7201194	+371.2kb	0.00266422	0.0450606	0.178028	0.94	570
GPR162	12	6821624	6829972	ENSG00000250510	ENST00000311268	NM_019858.2	2495	TRUE	1767	Damaging	rs148681796	6663043	-158.6kb	0.00266422	0.0450606	0.178028	0.94	570
HIF1AN	10	100529072	100559998	ENSG00000166135	ENST00000299163	NM_017902.3	12927	TRUE	1050	Damaging	rs10883451	100164661	-364.4kb	0.000247726	0.170247	0.583265	0.94	53
HLA-DPB1	6	33075990	33089696	ENSG00000223865	ENST00000418931	NM_002121.6	3991	TRUE	777	HC PTVs	rs9272211	32634252	-441.7kb	0.000158919	0.0963219	0.728278	0.94	34
HLA-DPB1	6	33075990	33089696	ENSG00000223865	ENST00000418931	NM_002121.6	3991	TRUE	777	HC PTVs	rs9272982	32643599	-432.4kb	0.000158919	0.0963219	0.728278	0.94	34
HOXD9	2	176122719	176124937	ENSG00000128709	ENST00000249499	NM_014213.4	1871	TRUE	1059	HC PTVs	rs4972504	176153998	+29.06kb	0.000191637	0.30482	0.660738	0.94	41
ICMT	1	6221193	6235972	ENSG00000116237	ENST00000343813	NM_012405.4	4795	TRUE	855	Damaging	rs200448	6641918	+405.9kb	0.000135548	-0.462924	0.785923	0.94	29
ICMT	1	6221193	6235972	ENSG00000116237	ENST00000343813	NM_012405.4	4795	TRUE	855	Missense CADD≥25	rs200448	6641918	+405.9kb	0.000135548	-0.462924	0.785923	0.94	29
IL7R	5	35852695	35879603	ENSG00000168685	ENST00000303115	NM_002185.5	4584	TRUE	1380	Damaging	rs62356073	36241820	+362.2kb	0.00146766	-0.0128527	0.239682	0.94	314
KIF1C	17	4997950	5028401	ENSG00000129250	ENST00000320785	NM_006612.6	7917	TRUE	3312	Damaging	rs34856659	5424252	+395.9kb	0.00264085	0.0259722	0.179013	0.94	565
KLHL11	17	41848518	41865423	ENSG00000178502	ENST00000319121	NM_018143.3	7402	TRUE	2127	Damaging	rs111637825	41982764	+117.3kb	0.000359904	-0.0302853	0.483767	0.94	77
LMAN1L	15	74812716	74825757	ENSG00000140506	ENST00000309664	NM_021819.3	1750	TRUE	1581	HC PTVs	rs8025068	74577704	-235kb	0.000724482	-0.0620421	0.341252	0.94	155
METTL11B	1	170145959	170168866	ENSG00000203740	ENST00000439373	NM_001136107.2	2110	TRUE	852	Missense CADD≥25	rs371125724	169928699	-217.3kb	0.00108439	0.0753355	0.278122	0.94	232
METTL11B	1	170145959	170168866	ENSG00000203740	ENST00000439373	NM_001136107.2	2110	TRUE	852	Missense CADD≥25	rs41272475	169729502	-416.5kb	0.00108439	0.0753355	0.278122	0.94	232
NAT14	19	55485188	55487568	ENSG00000090971	ENST00000205194	NM_020378.4	1350	TRUE	621	Damaging	rs11668344	55322296	-162.9kb	0.000574911	-0.0783552	0.382376	0.94	123
NAT14	19	55485188	55487568	ENSG00000090971	ENST00000205194	NM_020378.4	1350	TRUE	621	Damaging	rs117146677	55322500	-162.7kb	0.000574911	-0.0783552	0.382376	0.94	123
NAT14	19	55485188	55487568	ENSG00000090971	ENST00000205194	NM_020378.4	1350	TRUE	621	Damaging	rs12461110	55809297	+321.7kb	0.000574911	-0.0783552	0.382376	0.94	123
NAT14	19	55485188	55487568	ENSG00000090971	ENST00000205194	NM_020378.4	1350	TRUE	621	Damaging	rs394448	55940778	+453.2kb	0.000574911	-0.0783552	0.382376	0.94	123
NAT14	19	55485188	55487568	ENSG00000090971	ENST00000205194	NM_020378.4	1350	TRUE	621	Damaging	rs8101859	55888795	+401.2kb	0.000574911	-0.0783552	0.382376	0.94	123
NAT14	19	55485188	55487568	ENSG00000090971	ENST00000205194	NM_020378.4	1350	TRUE	621	Damaging	rs8109672	55795520	+308kb	0.000574911	-0.0783552	0.382376	0.94	123
NDFIP2	13	79481124	79556075	ENSG00000102471	ENST00000612570		4648	TRUE	1011	HC PTVs	rs12868295	79411930	-69.19kb	7.01111e-05	-0.0164762	1.09723	0.94	15
NDUFB8	10	100523740	100530000	ENSG00000166136	ENST00000299166	NM_005004.4	678	TRUE	561	Damaging	rs10883451	100164661	-359.1kb	0.000626326	-0.0917388	0.367016	0.94	134
NOP16	5	176383938	176388927	ENSG00000048162	ENST00000614830	NM_016391.8	881	TRUE	537	HC PTVs	rs2241584	176529176	+140.2kb	8.88075e-05	-0.291427	0.972958	0.94	19
NRSN2	20	346782	359660	ENSG00000125841	ENST00000382285	NM_001323682.2	2074	TRUE	615	HC PTVs	rs6054257	85729	-261.1kb	0.000121526	0.0490281	0.832396	0.94	26
PCP2	19	7631611	7633719	ENSG00000174788	ENST00000311069	NM_174895.3	747	TRUE	411	Damaging	rs148807049	7473682	-157.9kb	0.000701111	-0.0745924	0.346304	0.94	150
PFN2	3	149964904	150050788	ENSG00000070087	ENST00000423691		911	TRUE	567	Damaging	rs10154963	150451772	+401kb	8.88075e-05	-0.213514	0.972773	0.94	19
PFN4	2	24114809	24123464	ENSG00000176732	ENST00000313213	NM_199346.3	1393	TRUE	390	Damaging	rs112866529	23978729	-136.1kb	0.000196311	0.0411245	0.652801	0.94	42
PIP4K2C	12	57591174	57603418	ENSG00000166908	ENST00000354947	NM_024779.5	3176	TRUE	1266	Damaging	rs28473132	57313575	-277.6kb	0.000944163	-0.0209851	0.298534	0.94	202
PLCB2	15	40278176	40307935	ENSG00000137841	ENST00000260402	NM_004573.3	4627	TRUE	3558	Missense CADD≥25	rs375453823	40726242	+418.3kb	0.00250531	0.0330225	0.183844	0.94	536
PPP1CB	2	28751640	28802940	ENSG00000213639	ENST00000395366	NM_002709.3	4916	TRUE	984	Damaging	rs10198789	28745945	-5.695kb	4.67408e-05	-0.175066	1.33762	0.94	10
PREPL	2	44316281	44361862	ENSG00000138078	ENST00000409411	NM_001171613.2	5829	TRUE	1917	Missense CADD≥25	rs17425341	44097148	-219.1kb	0.00232302	-0.0033133	0.190176	0.94	497
PRRG2	19	49580646	49591004	ENSG00000126460	ENST00000246794	NM_000951.3	1403	TRUE	609	Damaging	rs10409547	49899562	+308.6kb	0.000649697	-0.0234958	0.359708	0.94	139
PSMD9	12	121888732	121918297	ENSG00000110801	ENST00000541212	NM_002813.7	2725	TRUE	672	Missense CADD≥25	rs2942371	121693919	-194.8kb	0.000953512	-0.0689668	0.297053	0.94	204
PSMD9	12	121888732	121918297	ENSG00000110801	ENST00000541212	NM_002813.7	2725	TRUE	672	Missense CADD≥25	rs73413716	121777222	-111.5kb	0.000953512	-0.0689668	0.297053	0.94	204
PYCR2	1	225919877	225924340	ENSG00000143811	ENST00000343818	NM_013328.4	1680	TRUE	963	Missense CADD≥25	rs4653680	225792565	-127.3kb	0.000434689	-0.131317	0.438991	0.94	93
PYCR2	1	225919877	225924340	ENSG00000143811	ENST00000343818	NM_013328.4	1680	TRUE	963	Missense CADD≥25	rs7515939	225438625	-481.3kb	0.000434689	-0.131317	0.438991	0.94	93
RNF13	3	149812770	149962139	ENSG00000082996	ENST00000392894	NM_183381.3	2336	TRUE	1146	Missense CADD≥25	rs10154963	150451772	+489.6kb	5.60889e-05	0.433459	1.22409	0.94	12
RPL13A	19	49487510	49493057	ENSG00000142541	ENST00000391857	NM_012423.4	1127	TRUE	612	Damaging	rs10409547	49899562	+406.5kb	0.000261748	-0.129327	0.566476	0.94	56
SAT2	17	7626234	7627876	ENSG00000141504	ENST00000269298	NM_133491.5	912	TRUE	513	Missense CADD≥25	rs222859	7294475	-331.8kb	0.000500126	0.0737744	0.410444	0.94	107
SFXN2	10	102714538	102743492	ENSG00000156398	ENST00000369893	NM_178858.6	6770	TRUE	969	HC PTVs	rs7091889	103033966	+290.5kb	0.000341208	0.118105	0.497045	0.94	73
SLC37A1	21	42496008	42581440	ENSG00000160190	ENST00000352133	NM_001320537.2	3712	TRUE	1602	Missense CADD≥25	rs4148974	42903610	+322.2kb	0.000925467	0.00811147	0.30267	0.94	198
SMYD4	17	1779485	1830634	ENSG00000186532	ENST00000305513	NM_052928.3	4405	TRUE	2415	HC PTVs	rs5030755	1879658	+49.02kb	0.00196311	-0.0428264	0.207472	0.94	420
SSR3	3	156539553	156555149	ENSG00000114850	ENST00000265044	NM_007107.5	4236	TRUE	558	Damaging	rs344018	156698204	+143.1kb	0.000215008	-0.0694898	0.625282	0.94	46
STAG3	7	100177563	100221488	ENSG00000066923	ENST00000615138	NM_001282717.2	4199	TRUE	3681	Missense CADD≥25	rs2056726	100182660	0	0.00175745	0.0116245	0.219294	0.94	376
TEX2	17	64147227	64263260	ENSG00000136478	ENST00000584379	NM_001288732.2	5244	TRUE	3384	HC PTVs	rs1991401	64506317	+243.1kb	6.54371e-05	-0.223104	1.13424	0.94	14
TGFBR3L	19	7914830	7919097	ENSG00000260001	ENST00000565886	NM_001195259.2	2575	TRUE	951	Damaging	rs148807049	7473682	-441.1kb	0.000439363	0.0292418	0.437351	0.94	94
THUMPD3	3	9362971	9386791	ENSG00000134077	ENST00000452837	NM_001114092.2	3754	TRUE	1524	Missense CADD≥25	rs606920	8897281	-465.7kb	0.000892749	0.00521167	0.307078	0.94	191
TPRG1	3	188947214	189325304	ENSG00000188001	ENST00000345063	NM_198485.4	5482	TRUE	828	Missense CADD≥25	rs10804920	189720900	+395.6kb	0.000495452	0.0628779	0.412032	0.94	106
VARS2	6	30914205	30926459	ENSG00000137411	ENST00000676266	NM_020442.6	3575	TRUE	3192	HC PTVs	rs3130040	30560877	-353.3kb	0.00106102	-0.0338923	0.282087	0.94	227
VARS2	6	30914205	30926459	ENSG00000137411	ENST00000676266	NM_020442.6	3575	TRUE	3192	HC PTVs	rs4143333	31380742	+454.3kb	0.00106102	-0.0338923	0.282087	0.94	227
VASN	16	4371848	4383538	ENSG00000168140	ENST00000304735	NM_138440.3	2816	TRUE	2022	Missense CADD≥25	rs4786509	4518768	+135.2kb	0.000528171	0.0734681	0.399419	0.94	113
ACTL6B	7	100643097	100656448	ENSG00000077080	ENST00000160382	NM_016188.5	1524	TRUE	1281	HC PTVs	rs2056726	100182660	-460.4kb	0.000112178	-0.175801	0.866506	0.95	24
APEX1	14	20455191	20457772	ENSG00000100823	ENST00000216714	NM_001641.4	1453	TRUE	957	Missense CADD≥25	rs1713426	20467918	+10.15kb	0.00186028	0.00428836	0.213313	0.95	398
BGN	X	153494980	153509546	ENSG00000182492	ENST00000331595	NM_001711.6	2353	TRUE	1107	Damaging	rs3213462	153343992	-151kb	0.000387948	-0.0171913	0.466683	0.95	83
BRCA1	17	43044295	43170245	ENSG00000012048	ENST00000357654	NM_007294.4	7088	TRUE	5592	Missense CADD≥25	rs799903	43122889	0	0.00117319	0.0224138	0.268174	0.95	251
CDC45	22	19479457	19520612	ENSG00000093009	ENST00000263201	NM_003504.5	1879	TRUE	1701	Damaging	rs5746740	19461950	-17.51kb	0.00165462	0.000884651	0.226252	0.95	354
CHAMP1	13	114314482	114337626	ENSG00000198824	ENST00000361283	NM_032436.4	3799	TRUE	2439	Damaging	rs112097885	114321621	0	0.000345882	0.0619011	0.494137	0.95	74
CHAMP1	13	114314482	114337626	ENSG00000198824	ENST00000361283	NM_032436.4	3799	TRUE	2439	Missense CADD≥25	rs112097885	114321621	0	0.000345882	0.0619011	0.494137	0.95	74
CHRNB4	15	78624111	78727754	ENSG00000117971	ENST00000261751	NM_000750.5	2596	TRUE	1497	Missense CADD≥25	rs8035724	78178200	-445.9kb	0.000565563	0.0197797	0.386171	0.95	121
CLTCL1	22	19179473	19291719	ENSG00000070371	ENST00000427926	NM_007098.4	5518	TRUE	4923	Damaging	rs5746740	19461950	+170.2kb	0.00202855	0.0347426	0.204446	0.95	434
CNNM2	10	102918294	103090222	ENSG00000148842	ENST00000369878	NM_017649.5	15857	TRUE	2628	Missense CADD≥25	rs7091889	103033966	0	0.000289793	-0.0588094	0.539316	0.95	62
CS	12	56271699	56300391	ENSG00000062485	ENST00000351328	NM_004077.3	2915	TRUE	1401	Damaging	rs2277339	56752285	+451.9kb	0.000364578	0.0802183	0.480105	0.95	78
DCHS2	4	154231742	154491799	ENSG00000197410	ENST00000357232	NM_001358235.2	13354	TRUE	10116	HC PTVs	rs112898082	154773775	+282kb	0.00160788	0.0791364	0.228857	0.95	344
ERGIC3	20	35542038	35557634	ENSG00000125991	ENST00000348547	NM_015966.3	1302	TRUE	1152	HC PTVs	rs11699793	35683652	+126kb	7.47852e-05	-0.0798073	1.06108	0.95	16
EZH1	17	42700275	42745049	ENSG00000108799	ENST00000428826	NM_001991.5	4633	TRUE	2244	Missense CADD≥25	rs799903	43122889	+377.8kb	0.000261748	0.071284	0.567204	0.95	56
FNDC4	2	27491883	27495200	ENSG00000115226	ENST00000264703	NM_022823.3	1612	TRUE	705	HC PTVs	rs780088	27493137	0	0.00083666	0.0922309	0.316424	0.95	179
INKA1	3	49803261	49805030	ENSG00000185614	ENST00000333323	NM_203370.2	1033	TRUE	858	HC PTVs	rs34675186	49728124	-75.14kb	0.00010283	-0.0816752	0.904106	0.95	22
IPO8	12	30628988	30695869	ENSG00000133704	ENST00000256079	NM_006390.4	5208	TRUE	3114	HC PTVs	rs10743724	30623088	-5.9kb	0.000135548	-0.0415624	0.787181	0.95	29
IRF2BP1	19	45883608	45886141	ENSG00000170604	ENST00000302165	NM_015649.3	2534	TRUE	1755	Damaging	rs11349039	46385973	+499.8kb	0.000299141	0.0076797	0.529922	0.95	64
KCTD14	11	78015715	78046191	ENSG00000151364	ENST00000353172	NM_023930.4	1673	TRUE	768	Damaging	rs10899493	78406488	+360.3kb	0.000444037	-0.0788426	0.435802	0.95	95
KDSR	18	63327726	63367228	ENSG00000119537	ENST00000645214	NM_002035.4	5143	TRUE	999	Damaging	rs12605881	63274208	-53.52kb	0.00111243	0.0156743	0.275871	0.95	238
KIFC1	6	33391823	33409896	ENSG00000237649	ENST00000428849	NM_002263.4	2391	TRUE	2022	Missense CADD≥25	rs7748483	33885294	+475.4kb	0.000799267	-0.0890469	0.324987	0.95	171
KLHL6	3	183487551	183555706	ENSG00000172578	ENST00000341319	NM_130446.4	6295	TRUE	1866	Missense CADD≥25	rs72268838	183869296	+313.6kb	0.000972208	-0.0850596	0.29429	0.95	208
LRRC23	12	6873569	6914241	ENSG00000010626	ENST00000443597	NM_001135217.2	1698	TRUE	1032	Missense CADD≥25	rs10743271	7201194	+287kb	0.000944163	-0.0444314	0.298514	0.95	202
LRRC23	12	6873569	6914241	ENSG00000010626	ENST00000443597	NM_001135217.2	1698	TRUE	1032	Missense CADD≥25	rs148681796	6663043	-210.5kb	0.000944163	-0.0444314	0.298514	0.95	202
MALSU1	7	23298739	23311729	ENSG00000156928	ENST00000466681	NM_138446.2	2905	TRUE	705	Missense CADD≥25	rs11767307	23544877	+233.1kb	0.000215008	0.00153243	0.625962	0.95	46
MESP1	15	89748661	89751310	ENSG00000166823	ENST00000300057		2369	TRUE	807	Damaging	rs12898357	89258160	-490.5kb	0.00145831	0.108561	0.240727	0.95	312
MPV17	2	27309492	27325680	ENSG00000115204	ENST00000380044	NM_002437.5	1002	TRUE	531	HC PTVs	rs780088	27493137	+167.5kb	7.94593e-05	-0.173903	1.02594	0.95	17
NBR1	17	43170481	43211689	ENSG00000188554	ENST00000590996	NM_005899.5	4613	TRUE	2901	Missense CADD≥25	rs799903	43122889	-47.59kb	0.00129472	0.00158991	0.255327	0.95	277
NDUFAF6	8	94895767	95116455	ENSG00000156170	ENST00000396124	NM_152416.4	1795	TRUE	1002	HC PTVs	rs35529153	94619248	-276.5kb	0.000350556	0.0232463	0.490359	0.95	75
OR2A12	7	144086278	144098953	ENSG00000221858	ENST00000641592	NM_001004135.2	4163	TRUE	933	Damaging	rs112190116	144399065	+300.1kb	6.54371e-05	-0.0960107	1.1346	0.95	14
OVCA2	17	2042022	2043425	ENSG00000262664	ENST00000572195	NM_080822.3	1031	TRUE	684	Missense CADD≥25	rs5030755	1879658	-162.4kb	0.000719808	0.0949233	0.342201	0.95	154
P3H1	1	42746335	42767084	ENSG00000117385	ENST00000296388	NM_022356.4	2591	TRUE	2211	Damaging	rs12046563	42671609	-74.73kb	0.00248193	-0.000347278	0.184095	0.95	531
P3H1	1	42746335	42767084	ENSG00000117385	ENST00000296388	NM_022356.4	2591	TRUE	2211	Missense CADD≥25	rs12046563	42671609	-74.73kb	0.00220616	0.016932	0.195211	0.95	472
PLK3	1	44800377	44805990	ENSG00000173846	ENST00000372201	NM_004073.4	2340	TRUE	1941	HC PTVs	rs57259875	44598240	-202.1kb	0.000140222	0.00483607	0.77272	0.95	30
PMM2	16	8788823	8862534	ENSG00000140650	ENST00000268261	NM_000303.3	2285	TRUE	741	HC PTVs	rs17680522	8975474	+112.9kb	0.000345882	-0.025126	0.493528	0.95	74
PMM2	16	8788823	8862534	ENSG00000140650	ENST00000268261	NM_000303.3	2285	TRUE	741	HC PTVs	rs8045589	9116516	+254kb	0.000345882	-0.025126	0.493528	0.95	74
POMGNT1	1	46188682	46220305	ENSG00000085998	ENST00000371984	NM_017739.4	2719	TRUE	1983	Missense CADD≥25	rs112869704	46314613	+94.31kb	0.00110308	-0.0283532	0.275795	0.95	236
PPM1F	22	21919425	21952848	ENSG00000100034	ENST00000263212	NM_014634.4	5149	TRUE	1365	HC PTVs	rs3838149	21944106	0	0.000112178	0.001049	0.867608	0.95	24
PPM1F	22	21919425	21952848	ENSG00000100034	ENST00000263212	NM_014634.4	5149	TRUE	1365	HC PTVs	rs5754100	21561877	-357.5kb	0.000112178	0.001049	0.867608	0.95	24
PPP1R18	6	30676389	30687895	ENSG00000146112	ENST00000274853	NM_133471.4	3349	TRUE	1842	Missense CADD≥25	rs3130040	30560877	-115.5kb	0.00073383	-0.109499	0.339087	0.95	157
RBAK	7	5045821	5069487	ENSG00000146587	ENST00000396912	NM_021163.4	6612	TRUE	2145	Missense CADD≥25	rs61065130	5405116	+335.6kb	0.00107504	-0.104838	0.280189	0.95	230
SCAF1	19	49642209	49658642	ENSG00000126461	ENST00000360565	NM_021228.3	4222	TRUE	3939	Missense CADD≥25	rs10409547	49899562	+240.9kb	0.0016406	-0.0458658	0.226585	0.95	351
SEL1L3	4	25747433	25863760	ENSG00000091490	ENST00000399878	NM_015187.5	4543	TRUE	3399	HC PTVs	rs190043078	25376189	-371.2kb	0.000266422	0.0198166	0.561449	0.95	57
SLC26A8	6	35943516	36024868	ENSG00000112053	ENST00000490799	NM_052961.4	3437	TRUE	2913	HC PTVs	rs9470134	35846548	-96.97kb	0.000780571	-0.00960278	0.328822	0.95	167
SYN2	3	12004388	12192032	ENSG00000157152	ENST00000621198	NM_133625.6	3320	TRUE	1749	Damaging	rs12636454	12318715	+126.7kb	0.00130874	-0.0179849	0.253762	0.95	280
TBC1D32	6	121079494	121334745	ENSG00000146350	ENST00000398212	NM_152730.6	5101	TRUE	3774	Missense CADD≥25	rs2147220	121479002	+144.3kb	0.00266422	0.0458534	0.178305	0.95	570
TIMP4	3	12153068	12158912	ENSG00000157150	ENST00000287814	NM_003256.4	1194	TRUE	675	Damaging	rs12636454	12318715	+159.8kb	0.000719808	-0.0259952	0.341945	0.95	154
TMEM215	9	32783540	32789201	ENSG00000188133	ENST00000342743	NM_212558.3	5342	TRUE	708	Damaging	rs4879656	33012384	+223.2kb	0.000401971	0.0864292	0.458137	0.95	86
TOX3	16	52436417	52547802	ENSG00000103460	ENST00000219746	NM_001080430.4	4959	TRUE	1731	Damaging	rs11075466	52341628	-94.79kb	0.000635674	-0.0629254	0.364155	0.95	136
TPM1	15	63042632	63071915	ENSG00000140416	ENST00000403994	NM_001018005.2	1217	TRUE	855	Missense CADD≥25	rs11071756	63539437	+467.5kb	0.000116852	0.121428	0.849166	0.95	25
TXNDC9	2	99318982	99340702	ENSG00000115514	ENST00000264255	NM_005783.4	1508	TRUE	681	Missense CADD≥25	rs67893326	99525887	+185.2kb	0.000243052	0.0832274	0.586766	0.95	52
TXNRD3	3	126571779	126655124	ENSG00000197763	ENST00000524230	NM_052883.3	2921	TRUE	1932	Damaging	rs4679244	126441686	-130.1kb	0.00145364	0.0266116	0.240796	0.95	311
UBXN2A	2	23927285	24004909	ENSG00000173960	ENST00000309033	NM_181713.4	6022	TRUE	780	Damaging	rs112866529	23978729	0	0.00120591	0.01705	0.263671	0.95	258
VOPP1	7	55436056	55572988	ENSG00000154978	ENST00000285279	NM_030796.5	2939	TRUE	519	Damaging	rs10255049	56053611	+480.6kb	0.000813289	-0.0474499	0.322052	0.95	174
VOPP1	7	55436056	55572988	ENSG00000154978	ENST00000285279	NM_030796.5	2939	TRUE	519	Damaging	rs375846854	55967632	+394.6kb	0.000813289	-0.0474499	0.322052	0.95	174
VPS18	15	40894450	40903975	ENSG00000104142	ENST00000220509	NM_020857.3	3875	TRUE	2922	Damaging	rs375453823	40726242	-168.2kb	0.00365045	0.0290511	0.15253	0.95	781
VPS18	15	40894450	40903975	ENSG00000104142	ENST00000220509	NM_020857.3	3875	TRUE	2922	Damaging	rs9796	40979249	+75.27kb	0.00365045	0.0290511	0.15253	0.95	781
WNK1	12	752579	911452	ENSG00000060237	ENST00000315939	NM_018979.4	10796	TRUE	7149	HC PTVs	rs60378595	895041	0	0.0001262	0.00914883	0.81579	0.95	27
ZBTB18	1	244048939	244057476	ENSG00000179456	ENST00000358704	NM_205768.3	3851	TRUE	1596	Damaging	rs7539755	244435513	+378kb	0.000112178	0.141639	0.863856	0.95	24
ZBTB18	1	244048939	244057476	ENSG00000179456	ENST00000358704	NM_205768.3	3851	TRUE	1596	Missense CADD≥25	rs7539755	244435513	+378kb	0.000112178	0.141639	0.863856	0.95	24
ZNF341	20	33731657	33792269	ENSG00000131061	ENST00000375200	NM_001282933.2	3343	TRUE	2565	Missense CADD≥25	rs58065489	33465106	-266.6kb	0.000715134	0.0325556	0.343342	0.95	153
ZNF582	19	56375846	56393545	ENSG00000018869	ENST00000586929		2053	TRUE	1554	HC PTVs	rs394448	55940778	-435.1kb	0.000542193	-0.0181115	0.393777	0.95	116
ZNF582	19	56375846	56393545	ENSG00000018869	ENST00000586929		2053	TRUE	1554	HC PTVs	rs8101859	55888795	-487.1kb	0.000542193	-0.0181115	0.393777	0.95	116
ATAT1	6	30626842	30646823	ENSG00000137343	ENST00000330083	NM_001031722.4	1738	TRUE	1230	Missense CADD≥25	rs3130040	30560877	-65.96kb	0.000280445	0.0460729	0.548256	0.96	60
ATPAF1	1	46632737	46673867	ENSG00000123472	ENST00000574428		1760	TRUE	987	Damaging	rs112869704	46314613	-318.1kb	0.000715134	-0.0378768	0.342346	0.96	153
BCL2	18	63123346	63320128	ENSG00000171791	ENST00000333681	NM_000633.3	6881	TRUE	720	Damaging	rs12605881	63274208	0	5.60889e-05	-0.0392382	1.22725	0.96	12
BOLA1	1	149887890	149900798	ENSG00000178096	ENST00000369152	NM_016074.5	891	TRUE	414	Damaging	rs72708144	149844173	-43.72kb	0.000934815	0.0190837	0.299539	0.96	200
C6orf15	6	31111223	31112575	ENSG00000204542	ENST00000259870	NM_014070.3	1156	TRUE	978	Missense CADD≥25	rs4143333	31380742	+268.2kb	6.54371e-05	-0.227871	1.13477	0.96	14
CALHM3	10	103472804	103479240	ENSG00000183128	ENST00000369783	NM_001129742.2	1652	TRUE	1035	Missense CADD≥25	rs7091889	103033966	-438.8kb	0.000789919	0.00446724	0.326824	0.96	169
CAMKMT	2	44361947	44772592	ENSG00000143919	ENST00000378494	NM_024766.5	1512	TRUE	972	Missense CADD≥25	rs17425341	44097148	-264.8kb	0.000930141	-0.0221828	0.300161	0.96	199
CDADC1	13	49247925	49293485	ENSG00000102543	ENST00000251108	NM_030911.4	3386	TRUE	1545	Missense CADD≥25	rs3736830	49732085	+438.6kb	0.000439363	-0.154152	0.438486	0.96	94
CDK5RAP1	20	33358839	33401561	ENSG00000101391	ENST00000346416	NM_016408.4	2080	TRUE	1764	Missense CADD≥25	rs58065489	33465106	+63.54kb	0.00209866	0.00883853	0.200762	0.96	449
CLEC4F	2	70808643	70820599	ENSG00000152672	ENST00000272367	NM_173535.3	2474	TRUE	1770	Missense CADD≥25	rs4852777	71307031	+486.4kb	0.000729156	-0.0511804	0.340216	0.96	156
CLSTN3	12	7129698	7158945	ENSG00000139182	ENST00000266546	NM_014718.4	4013	TRUE	2871	HC PTVs	rs10743271	7201194	+42.25kb	6.54371e-05	-0.219605	1.13282	0.96	14
CLSTN3	12	7129698	7158945	ENSG00000139182	ENST00000266546	NM_014718.4	4013	TRUE	2871	HC PTVs	rs148681796	6663043	-466.7kb	6.54371e-05	-0.219605	1.13282	0.96	14
CPN1	10	100042193	100081869	ENSG00000120054	ENST00000370418	NM_001308.3	1855	TRUE	1377	Damaging	rs10883451	100164661	+82.79kb	0.000967534	-0.0359569	0.295368	0.96	207
CRABP1	15	78340353	78348225	ENSG00000166426	ENST00000299529	NM_004378.3	738	TRUE	414	Missense CADD≥25	rs8035724	78178200	-162.2kb	0.000243052	0.26414	0.588893	0.96	52
CTDP1	18	79679803	79754503	ENSG00000060069	ENST00000613122	NM_004715.5	3744	TRUE	2886	Damaging	rs11542373	79903394	+148.9kb	0.0018743	-0.0106241	0.212698	0.96	401
EXOC8	1	231332753	231337852	ENSG00000116903	ENST00000366645	NM_175876.5	5100	TRUE	2178	Missense CADD≥25	rs7414807	231341128	+3.276kb	0.000616978	-0.077852	0.368534	0.96	132
FBXO36	2	229922302	230013119	ENSG00000153832	ENST00000283946	NM_174899.5	2813	TRUE	567	Missense CADD≥25	rs62193239	229721009	-201.3kb	0.000205659	-0.118193	0.637818	0.96	44
GABARAP	17	7240008	7242449	ENSG00000170296	ENST00000302386	NM_007278.2	1319	TRUE	354	Damaging	rs222859	7294475	+52.03kb	0.000116852	-0.363767	0.848774	0.96	25
GABBR1	6	29555629	29633976	ENSG00000204681	ENST00000377034	NM_001470.4	4525	TRUE	2886	Damaging	rs6930435	29333445	-222.2kb	0.000775897	0.106021	0.329773	0.96	166
GNPAT	1	231241207	231277973	ENSG00000116906	ENST00000366647	NM_014236.4	2641	TRUE	2043	Missense CADD≥25	rs7414807	231341128	+63.16kb	0.000766549	0.0699091	0.330693	0.96	164
GTF2H5	6	158168350	158199344	ENSG00000272047	ENST00000607778	NM_207118.3	7483	TRUE	216	Missense CADD≥25	rs140381358	158153983	-14.37kb	0.000191637	-0.0402514	0.663177	0.96	41
HNRNPH3	10	68331174	68343193	ENSG00000096746	ENST00000265866	NM_012207.3	2356	TRUE	1041	Damaging	rs10823203	68459853	+116.7kb	0.000238378	0.0324966	0.594593	0.96	51
HOXD13	2	176092721	176095944	ENSG00000128714	ENST00000392539	NM_000523.4	2416	TRUE	1032	Damaging	rs4972504	176153998	+58.05kb	0.00110776	-0.0280331	0.27506	0.96	237
IGFBP3	7	45912245	45921874	ENSG00000146674	ENST00000613132	NM_000598.5	2613	TRUE	876	Damaging	rs1826838	45860351	-51.89kb	0.0008834	0.00475228	0.309046	0.96	189
KLHL6	3	183487551	183555706	ENSG00000172578	ENST00000341319	NM_130446.4	6295	TRUE	1866	HC PTVs	rs72268838	183869296	+313.6kb	9.34815e-05	0.0732425	0.948144	0.96	20
LACTB	15	63121833	63142061	ENSG00000103642	ENST00000261893	NM_032857.5	1911	TRUE	1644	Missense CADD≥25	rs11071756	63539437	+397.4kb	0.000359904	-0.174256	0.484023	0.96	77
MAP6D1	3	183815922	183825594	ENSG00000180834	ENST00000318631	NM_024871.4	2064	TRUE	600	Damaging	rs72268838	183869296	+43.7kb	0.000574911	-0.0535209	0.382532	0.96	123
METAP1	4	98995659	99062809	ENSG00000164024	ENST00000296411	NM_015143.3	2686	TRUE	1161	Missense CADD≥25	rs145615497	98896150	-99.51kb	0.00022903	-0.142013	0.605508	0.96	49
METAP1	4	98995659	99062809	ENSG00000164024	ENST00000296411	NM_015143.3	2686	TRUE	1161	Missense CADD≥25	rs6810489	98956294	-39.36kb	0.00022903	-0.142013	0.605508	0.96	49
MPIG6B	6	31718594	31726714	ENSG00000204420	ENST00000649779	NM_138272.3	2377	TRUE	726	Missense CADD≥25	rs2844466	31633235	-85.36kb	0.000233704	-0.152517	0.600595	0.96	50
MPIG6B	6	31718594	31726714	ENSG00000204420	ENST00000649779	NM_138272.3	2377	TRUE	726	Missense CADD≥25	rs4143333	31380742	-337.9kb	0.000233704	-0.152517	0.600595	0.96	50
MST1	3	49683947	49689501	ENSG00000173531	ENST00000449682		2621	TRUE	2178	Damaging	rs34675186	49728124	+38.62kb	0.00237911	-0.0172807	0.1884	0.96	509
MTCH2	11	47617315	47642607	ENSG00000109919	ENST00000302503	NM_014342.4	2522	TRUE	912	Damaging	rs10769315	48088815	+446.2kb	0.000420667	0.10641	0.447698	0.96	90
NAPSA	19	50358477	50365830	ENSG00000131400	ENST00000253719	NM_004851.3	1357	TRUE	1263	Damaging	rs10409547	49899562	-458.9kb	0.000663719	-0.085201	0.355933	0.96	142
NAT14	19	55485188	55487568	ENSG00000090971	ENST00000205194	NM_020378.4	1350	TRUE	621	Missense CADD≥25	rs11668344	55322296	-162.9kb	0.000397297	-0.0798968	0.459928	0.96	85
NAT14	19	55485188	55487568	ENSG00000090971	ENST00000205194	NM_020378.4	1350	TRUE	621	Missense CADD≥25	rs117146677	55322500	-162.7kb	0.000397297	-0.0798968	0.459928	0.96	85
NAT14	19	55485188	55487568	ENSG00000090971	ENST00000205194	NM_020378.4	1350	TRUE	621	Missense CADD≥25	rs12461110	55809297	+321.7kb	0.000397297	-0.0798968	0.459928	0.96	85
NAT14	19	55485188	55487568	ENSG00000090971	ENST00000205194	NM_020378.4	1350	TRUE	621	Missense CADD≥25	rs394448	55940778	+453.2kb	0.000397297	-0.0798968	0.459928	0.96	85
NAT14	19	55485188	55487568	ENSG00000090971	ENST00000205194	NM_020378.4	1350	TRUE	621	Missense CADD≥25	rs8101859	55888795	+401.2kb	0.000397297	-0.0798968	0.459928	0.96	85
NAT14	19	55485188	55487568	ENSG00000090971	ENST00000205194	NM_020378.4	1350	TRUE	621	Missense CADD≥25	rs8109672	55795520	+308kb	0.000397297	-0.0798968	0.459928	0.96	85
NLRP9	19	55708438	55738402	ENSG00000185792	ENST00000332836	NM_176820.4	3478	TRUE	2976	Damaging	rs11668344	55322296	-386.1kb	0.00114047	0.0495768	0.271636	0.96	244
NLRP9	19	55708438	55738402	ENSG00000185792	ENST00000332836	NM_176820.4	3478	TRUE	2976	Damaging	rs117146677	55322500	-385.9kb	0.00114047	0.0495768	0.271636	0.96	244
NLRP9	19	55708438	55738402	ENSG00000185792	ENST00000332836	NM_176820.4	3478	TRUE	2976	Damaging	rs12461110	55809297	+70.9kb	0.00114047	0.0495768	0.271636	0.96	244
NLRP9	19	55708438	55738402	ENSG00000185792	ENST00000332836	NM_176820.4	3478	TRUE	2976	Damaging	rs394448	55940778	+202.4kb	0.00114047	0.0495768	0.271636	0.96	244
NLRP9	19	55708438	55738402	ENSG00000185792	ENST00000332836	NM_176820.4	3478	TRUE	2976	Damaging	rs8101859	55888795	+150.4kb	0.00114047	0.0495768	0.271636	0.96	244
NLRP9	19	55708438	55738402	ENSG00000185792	ENST00000332836	NM_176820.4	3478	TRUE	2976	Damaging	rs8109672	55795520	+57.12kb	0.00114047	0.0495768	0.271636	0.96	244
OS9	12	57693955	57721557	ENSG00000135506	ENST00000315970	NM_006812.4	2682	TRUE	2004	Missense CADD≥25	rs28473132	57313575	-380.4kb	0.00145831	0.0530566	0.240312	0.96	312
PARD6G	18	80157232	80247514	ENSG00000178184	ENST00000353265	NM_032510.4	3836	TRUE	1131	Damaging	rs11542373	79903394	-253.8kb	0.0005048	-0.0639232	0.409275	0.96	108
PDZD4	X	153802166	153830565	ENSG00000067840	ENST00000393758	NM_001303512.2	3761	TRUE	2328	Damaging	rs3213462	153343992	-458.2kb	0.000448711	-0.0688441	0.43396	0.96	96
PELO	5	52787916	52804044	ENSG00000152684	ENST00000274311	NM_015946.5	4371	TRUE	1158	Damaging	rs17206591	52701300	-86.62kb	0.000462734	-0.0144454	0.42639	0.96	99
PPCDC	15	75023586	75117462	ENSG00000138621	ENST00000342932	NM_021823.5	2215	TRUE	615	Damaging	rs8025068	74577704	-445.9kb	0.000799267	0.0838127	0.32491	0.96	171
PPM1B	2	44167969	44244384	ENSG00000138032	ENST00000282412	NM_002706.6	2608	TRUE	1440	HC PTVs	rs17425341	44097148	-70.82kb	6.54371e-05	-0.18929	1.13049	0.96	14
PPP2R3C	14	35085467	35122517	ENSG00000092020	ENST00000261475	NM_017917.4	1511	TRUE	1362	Missense CADD≥25	rs61488898	34617231	-468.2kb	0.000696437	0.100939	0.348227	0.96	149
PRKCD	3	53156009	53192717	ENSG00000163932	ENST00000330452	NM_006254.4	2833	TRUE	2031	Damaging	rs9968117	52804638	-351.4kb	0.000322511	0.004175	0.510604	0.96	69
RANBP3L	5	36246913	36302114	ENSG00000164188	ENST00000296604	NM_145000.5	4625	TRUE	1398	Damaging	rs62356073	36241820	-5.093kb	0.000743178	-0.0680438	0.336554	0.96	159
RELL1	4	37590800	37686376	ENSG00000181826	ENST00000454158	NM_001085400.2	3617	TRUE	816	Damaging	rs6824237	38070290	+383.9kb	0.000303815	-0.0314244	0.525778	0.96	65
RHBG	1	156369211	156385219	ENSG00000132677	ENST00000537040	NM_020407.5	1790	TRUE	1377	HC PTVs	rs2736609	156232849	-136.4kb	0.000663719	0.0860222	0.355372	0.96	142
SEMA4A	1	156147366	156177752	ENSG00000196189	ENST00000368285	NM_022367.4	3242	TRUE	2286	HC PTVs	rs2736609	156232849	+55.1kb	0.000322511	0.032254	0.509628	0.96	69
SEMA7A	15	74409289	74433958	ENSG00000138623	ENST00000261918	NM_003612.5	3376	TRUE	2001	Damaging	rs8025068	74577704	+143.7kb	0.001262	-0.0902197	0.258708	0.96	270
SFMBT1	3	52903572	53046750	ENSG00000163935	ENST00000394752	NM_016329.4	4553	TRUE	2601	Missense CADD≥25	rs9968117	52804638	-98.93kb	0.0010283	0.102968	0.286174	0.96	220
SLC2A14	12	7812512	7891148	ENSG00000173262	ENST00000431042	NM_001286234.2	3462	TRUE	1494	Damaging	rs2376898	7714604	-97.91kb	0.000565563	0.0351581	0.385568	0.96	121
SLC66A2	18	79902420	79951657	ENSG00000122490	ENST00000397778	NM_025078.5	2544	TRUE	816	Damaging	rs11542373	79903394	0	0.00178082	-0.0038881	0.218217	0.96	381
SPIDR	8	47260878	47736306	ENSG00000164808	ENST00000297423	NM_001080394.4	3625	TRUE	2748	HC PTVs	rs6473979	48044572	+308.3kb	0.000738504	0.0542313	0.337982	0.96	158
TAF2	8	119730774	119832841	ENSG00000064313	ENST00000378164	NM_003184.4	5027	TRUE	3600	Missense CADD≥25	rs1467044	119874801	+41.96kb	0.00086003	-0.0746665	0.313226	0.96	184
TAPBPL	12	6451690	6466517	ENSG00000139192	ENST00000266556	NM_018009.5	1781	TRUE	1407	Missense CADD≥25	rs148681796	6663043	+196.5kb	0.000411319	-0.087889	0.452005	0.96	88
TEX26	13	30932656	30975500	ENSG00000175664	ENST00000380473	NM_152325.3	1523	TRUE	870	Missense CADD≥25	rs7318091	30629202	-303.5kb	0.000289793	-0.0331451	0.539823	0.96	62
TIMP4	3	12153068	12158912	ENSG00000157150	ENST00000287814	NM_003256.4	1194	TRUE	675	Missense CADD≥25	rs12636454	12318715	+159.8kb	0.000645023	0.0165165	0.36121	0.96	138
TMEM241	18	23197144	23437961	ENSG00000134490	ENST00000383233	NM_032933.6	2994	TRUE	891	Damaging	rs4800141	22984312	-212.8kb	0.000888075	-0.0866789	0.308697	0.96	190
TRAPPC14	7	100154420	100158723	ENSG00000146826	ENST00000316937	NM_018275.5	2555	TRUE	1743	Missense CADD≥25	rs2056726	100182660	+23.94kb	0.00112178	0.0381655	0.274302	0.96	240
UVSSA	4	1345691	1395989	ENSG00000163945	ENST00000389851	NM_020894.4	4773	TRUE	2130	Damaging	rs3796624	1022056	-323.6kb	0.00143494	0.0251215	0.242204	0.96	307
WT1	11	32387775	32435564	ENSG00000184937	ENST00000452863	NM_024426.6	3031	TRUE	1569	Missense CADD≥25	rs10734411	32520238	+84.67kb	0.000430015	-0.00460636	0.442817	0.96	92
ZBTB48	1	6579994	6589280	ENSG00000204859	ENST00000377674	NM_005341.4	2347	TRUE	2067	Missense CADD≥25	rs200448	6641918	+52.64kb	0.000916119	0.067804	0.302539	0.96	196
ZFR2	19	3804024	3869038	ENSG00000105278	ENST00000262961	NM_015174.2	4766	TRUE	2820	HC PTVs	rs12459191	3938784	+69.75kb	0.00101427	0.00793206	0.288017	0.96	217
ZFR2	19	3804024	3869038	ENSG00000105278	ENST00000262961	NM_015174.2	4766	TRUE	2820	HC PTVs	rs147068659	4080520	+211.5kb	0.00101427	0.00793206	0.288017	0.96	217
ZFR2	19	3804024	3869038	ENSG00000105278	ENST00000262961	NM_015174.2	4766	TRUE	2820	HC PTVs	rs56225015	3922127	+53.09kb	0.00101427	0.00793206	0.288017	0.96	217
ZFYVE21	14	103715730	103733668	ENSG00000100711	ENST00000311141	NM_024071.4	1383	TRUE	705	Missense CADD≥25	rs71126035	103553662	-162.1kb	0.00035523	-0.131201	0.487458	0.96	76
ZNF391	6	27374615	27403908	ENSG00000124613	ENST00000244576	NM_001076781.3	4042	TRUE	1077	Damaging	rs9348752	27107704	-266.9kb	0.00014957	-0.0713007	0.750672	0.96	32
ZNF583	19	56397966	56436035	ENSG00000198440	ENST00000333201	NM_152478.3	4916	TRUE	1710	Damaging	rs394448	55940778	-457.2kb	0.000285119	-0.275704	0.54279	0.96	61
ZNF638	2	71276561	71435069	ENSG00000075292	ENST00000264447	NM_014497.5	6487	TRUE	5937	Missense CADD≥25	rs4852777	71307031	0	0.00180419	-0.0481841	0.215695	0.96	386
ABI2	2	203328280	203447728	ENSG00000138443	ENST00000261018	NM_001375670.1	6567	TRUE	1629	Missense CADD≥25	rs72934556	203126066	-202.2kb	0.000322511	-0.13225	0.509367	0.97	69
ABRAXAS1	4	83459517	83523348	ENSG00000163322	ENST00000321945	NM_139076.3	4210	TRUE	1230	Missense CADD≥25	rs12651246	83446452	-13.06kb	0.000238378	0.24603	0.59352	0.97	51
ADH1C	4	99336497	99352746	ENSG00000248144	ENST00000515683	NM_000669.5	1454	TRUE	1128	HC PTVs	rs145615497	98896150	-440.3kb	0.000154245	0.141146	0.737842	0.97	33
ADH1C	4	99336497	99352746	ENSG00000248144	ENST00000515683	NM_000669.5	1454	TRUE	1128	HC PTVs	rs6810489	98956294	-380.2kb	0.000154245	0.141146	0.737842	0.97	33
AGBL5	2	27042364	27070622	ENSG00000084693	ENST00000360131	NM_021831.6	3188	TRUE	2661	Missense CADD≥25	rs780088	27493137	+422.5kb	0.00210333	0.0323669	0.19983	0.97	450
AGFG2	7	100539203	100568220	ENSG00000106351	ENST00000300176	NM_006076.5	4819	TRUE	1446	Missense CADD≥25	rs2056726	100182660	-356.5kb	0.0005048	-0.0907219	0.408654	0.97	108
ALG8	11	78095244	78139660	ENSG00000159063	ENST00000299626	NM_024079.5	1637	TRUE	1581	Damaging	rs10899493	78406488	+266.8kb	0.00121526	0.0223347	0.263664	0.97	260
AMT	3	49416778	49422685	ENSG00000145020	ENST00000273588	NM_000481.4	1997	TRUE	1212	Missense CADD≥25	rs34675186	49728124	+305.4kb	0.00186028	-0.0135775	0.212931	0.97	398
ATP6V1FNB	7	128866330	128872047	ENSG00000272899	ENST00000609480	NM_001195150.3	3883	TRUE	531	HC PTVs	rs4731541	129038182	+166.1kb	0.000486104	-0.270725	0.416497	0.97	104
C16orf96	16	4556340	4600758	ENSG00000205832	ENST00000444310	NM_001145011.2	4017	TRUE	3426	Missense CADD≥25	rs4786509	4518768	-37.57kb	0.00114047	0.0489284	0.271989	0.97	244
C22orf31	22	29058672	29061831	ENSG00000100249	ENST00000216071	NM_015370.2	982	TRUE	873	Damaging	rs139906882	28923586	-135.1kb	0.000196311	-0.0477181	0.655904	0.97	42
C22orf31	22	29058672	29061831	ENSG00000100249	ENST00000216071	NM_015370.2	982	TRUE	873	Damaging	rs140353819	28900236	-158.4kb	0.000196311	-0.0477181	0.655904	0.97	42
C22orf31	22	29058672	29061831	ENSG00000100249	ENST00000216071	NM_015370.2	982	TRUE	873	Damaging	rs5762852	28846485	-212.2kb	0.000196311	-0.0477181	0.655904	0.97	42
CCAR1	10	68721012	68792377	ENSG00000060339	ENST00000265872	NM_018237.4	4658	TRUE	3453	HC PTVs	rs10823203	68459853	-261.2kb	0.000107504	-0.189259	0.885299	0.97	23
CCDC106	19	55641062	55653161	ENSG00000173581	ENST00000586790	NM_001370470.1	2093	TRUE	843	Damaging	rs11668344	55322296	-318.8kb	0.000196311	-0.121701	0.654063	0.97	42
CCDC106	19	55641062	55653161	ENSG00000173581	ENST00000586790	NM_001370470.1	2093	TRUE	843	Damaging	rs117146677	55322500	-318.6kb	0.000196311	-0.121701	0.654063	0.97	42
CCDC106	19	55641062	55653161	ENSG00000173581	ENST00000586790	NM_001370470.1	2093	TRUE	843	Damaging	rs12461110	55809297	+156.1kb	0.000196311	-0.121701	0.654063	0.97	42
CCDC106	19	55641062	55653161	ENSG00000173581	ENST00000586790	NM_001370470.1	2093	TRUE	843	Damaging	rs394448	55940778	+287.6kb	0.000196311	-0.121701	0.654063	0.97	42
CCDC106	19	55641062	55653161	ENSG00000173581	ENST00000586790	NM_001370470.1	2093	TRUE	843	Damaging	rs8101859	55888795	+235.6kb	0.000196311	-0.121701	0.654063	0.97	42
CCDC106	19	55641062	55653161	ENSG00000173581	ENST00000586790	NM_001370470.1	2093	TRUE	843	Damaging	rs8109672	55795520	+142.4kb	0.000196311	-0.121701	0.654063	0.97	42
CDC42BPB	14	102932380	103057549	ENSG00000198752	ENST00000361246	NM_006035.4	6844	TRUE	5136	Missense CADD≥25	rs71126035	103553662	+496.1kb	0.00112645	-0.0525723	0.273943	0.97	241
CLCN2	3	184346185	184361650	ENSG00000114859	ENST00000265593	NM_004366.6	3244	TRUE	2697	Damaging	rs72268838	183869296	-476.9kb	0.00390753	0.0161405	0.147233	0.97	836
CLPSL1	6	35781019	35793675	ENSG00000204140	ENST00000373861	NM_001010886.5	598	TRUE	366	HC PTVs	rs9470134	35846548	+52.87kb	0.000112178	0.0229457	0.866761	0.97	24
DCP1A	3	53283429	53347586	ENSG00000272886	ENST00000610213	NM_018403.7	5926	TRUE	1749	Missense CADD≥25	rs9968117	52804638	-478.8kb	0.000542193	0.0462027	0.393945	0.97	116
DNAH10	12	123762188	123935720	ENSG00000197653	ENST00000673944	NM_001372106.1	14039	TRUE	13770	Damaging	rs35067339	123275562	-486.6kb	0.0132791	-0.00296926	0.0806014	0.97	2841
DNAH12	3	57293699	57544344	ENSG00000174844	ENST00000495027		12146	TRUE	11883	Missense CADD≥25	rs2885255	57736886	+192.5kb	0.00715134	0.0368309	0.109188	0.97	1530
DPM1	20	50934867	50959140	ENSG00000000419	ENST00000371588	NM_003859.3	1054	TRUE	783	Damaging	rs80047570	50886947	-47.92kb	0.000631	-0.00930652	0.365487	0.97	135
ELP5	17	7251416	7259940	ENSG00000170291	ENST00000574993		2209	TRUE	840	HC PTVs	rs222859	7294475	+34.54kb	4.67408e-05	-0.144911	1.34198	0.97	10
ERLIN2	8	37736601	37758422	ENSG00000147475	ENST00000519638	NM_007175.8	5387	TRUE	1020	Missense CADD≥25	rs3750243	38030499	+272.1kb	0.000238378	0.105747	0.594568	0.97	51
FAM163B	9	133577081	133609389	ENSG00000196990	ENST00000673969	NM_001080515.3	2778	TRUE	501	Damaging	rs138114862	134097695	+488.3kb	0.000537519	0.0503329	0.396193	0.97	115
FAM71F2	7	128671693	128687877	ENSG00000205085	ENST00000682356	NM_001128926.4	5727	TRUE	903	Missense CADD≥25	rs4731541	129038182	+350.3kb	8.41334e-05	0.391014	1.00061	0.97	18
FSHR	2	48962157	49154527	ENSG00000170820	ENST00000406846	NM_000145.4	2762	TRUE	2088	Damaging	rs2293269	48617829	-344.3kb	0.00118722	-0.0483605	0.265709	0.97	254
GLMP	1	156290089	156295689	ENSG00000198715	ENST00000362007	NM_144580.3	1611	TRUE	1221	Missense CADD≥25	rs2736609	156232849	-57.24kb	0.000238378	0.0689943	0.592722	0.97	51
GPANK1	6	31661228	31666283	ENSG00000204438	ENST00000375896	NM_033177.4	2365	TRUE	1071	HC PTVs	rs2844466	31633235	-27.99kb	0.000215008	-0.0102508	0.626267	0.97	46
GPANK1	6	31661228	31666283	ENSG00000204438	ENST00000375896	NM_033177.4	2365	TRUE	1071	HC PTVs	rs4143333	31380742	-280.5kb	0.000215008	-0.0102508	0.626267	0.97	46
GVQW3	11	76381303	76414619	ENSG00000179240	ENST00000529331	NM_001347885.2	5444	TRUE	564	Missense CADD≥25	rs7943302	76654727	+240.1kb	7.94593e-05	0.158829	1.02978	0.97	17
HAP1	17	41717742	41734644	ENSG00000173805	ENST00000347901	NM_177977.3	3930	TRUE	1860	HC PTVs	rs111637825	41982764	+248.1kb	0.000701111	0.0690533	0.346712	0.97	150
HELZ2	20	63558086	63574239	ENSG00000130589	ENST00000467148		8064	TRUE	7950	Damaging	rs34978822	63660246	+86.01kb	0.00401971	0.0319231	0.145304	0.97	860
HOXD9	2	176122719	176124937	ENSG00000128709	ENST00000249499	NM_014213.4	1871	TRUE	1059	Missense CADD≥25	rs4972504	176153998	+29.06kb	0.000308489	-0.106261	0.52082	0.97	66
HSPA1B	6	31827738	31830254	ENSG00000204388	ENST00000375650	NM_005346.6	2517	TRUE	1926	Damaging	rs2844466	31633235	-194.5kb	0.000551541	-0.00592885	0.391134	0.97	118
HSPA1B	6	31827738	31830254	ENSG00000204388	ENST00000375650	NM_005346.6	2517	TRUE	1926	Damaging	rs4143333	31380742	-447kb	0.000551541	-0.00592885	0.391134	0.97	118
ICA1L	2	202773150	202871766	ENSG00000163596	ENST00000358299	NM_001288622.3	7961	TRUE	1449	Missense CADD≥25	rs72934556	203126066	+254.3kb	0.000546867	0.0302971	0.391255	0.97	117
IGFBP3	7	45912245	45921874	ENSG00000146674	ENST00000613132	NM_000598.5	2613	TRUE	876	Missense CADD≥25	rs1826838	45860351	-51.89kb	0.000869378	-0.00529749	0.311528	0.97	186
INHBC	12	57434784	57452062	ENSG00000175189	ENST00000309668	NM_005538.4	3202	TRUE	1059	Damaging	rs28473132	57313575	-121.2kb	0.000888075	0.0588017	0.307793	0.97	190
IP6K1	3	49724294	49786542	ENSG00000176095	ENST00000321599	NM_153273.4	4471	TRUE	1326	Damaging	rs34675186	49728124	0	0.000280445	-0.107422	0.547549	0.97	60
JOSD1	22	38685543	38701556	ENSG00000100221	ENST00000683374	NM_001360236.2	3743	TRUE	609	Damaging	rs138430	38478391	-207.2kb	0.000121526	-0.0976964	0.833603	0.97	26
KAT2A	17	42113111	42121367	ENSG00000108773	ENST00000225916	NM_021078.3	3115	TRUE	2514	HC PTVs	rs111637825	41982764	-130.3kb	9.34815e-05	-0.195984	0.94891	0.97	20
KIAA1614	1	180912897	180951614	ENSG00000135835	ENST00000367588	NM_020950.2	9946	TRUE	3573	Damaging	rs1044595	180974393	+22.78kb	0.00305685	0.0402231	0.165994	0.97	654
KIF5A	12	57546026	57586633	ENSG00000155980	ENST00000455537	NM_004984.4	5779	TRUE	3099	Damaging	rs28473132	57313575	-232.5kb	0.00083666	0.061652	0.317076	0.97	179
KLHL6	3	183487551	183555706	ENSG00000172578	ENST00000341319	NM_130446.4	6295	TRUE	1866	Damaging	rs72268838	183869296	+313.6kb	0.00106569	-0.0711735	0.281111	0.97	228
LGI2	4	24998847	25030946	ENSG00000153012	ENST00000382114	NM_018176.4	6495	TRUE	1638	Damaging	rs190043078	25376189	+345.2kb	0.00107971	-0.00168496	0.27911	0.97	231
MANSC1	12	12326056	12350242	ENSG00000111261	ENST00000535902	NM_018050.4	5532	TRUE	1296	HC PTVs	rs61913600	12731423	+381.2kb	0.00014957	-0.213832	0.749441	0.97	32
MARK3	14	103385377	103503831	ENSG00000075413	ENST00000429436	NM_001128918.3	3481	TRUE	2262	Damaging	rs71126035	103553662	+49.83kb	0.00148168	0.0288482	0.238934	0.97	317
MCM7	7	100092728	100101940	ENSG00000166508	ENST00000303887	NM_005916.5	2467	TRUE	2160	Damaging	rs2056726	100182660	+80.72kb	0.00252868	-0.0115781	0.182959	0.97	541
MFSD2B	2	24010081	24063321	ENSG00000205639	ENST00000338315	NM_001346880.2	2846	TRUE	1515	Damaging	rs112866529	23978729	-31.35kb	0.00110776	-0.101735	0.275065	0.97	237
OR2J3	6	29108058	29114770	ENSG00000204701	ENST00000641151	NM_001005216.4	3298	TRUE	936	Damaging	rs6930435	29333445	+218.7kb	0.000130874	-0.324164	0.802481	0.97	28
OR2J3	6	29108058	29114770	ENSG00000204701	ENST00000641151	NM_001005216.4	3298	TRUE	936	HC PTVs	rs6930435	29333445	+218.7kb	0.000130874	-0.324164	0.802481	0.97	28
OSBPL5	11	3087107	3166739	ENSG00000021762	ENST00000263650	NM_020896.4	3854	TRUE	2640	HC PTVs	rs6578283	2652345	-434.8kb	0.00014957	-0.0420818	0.750641	0.97	32
PARD6G	18	80157232	80247514	ENSG00000178184	ENST00000353265	NM_032510.4	3836	TRUE	1131	Missense CADD≥25	rs11542373	79903394	-253.8kb	0.000490778	-0.0913494	0.415078	0.97	105
PET100	19	7629793	7631956	ENSG00000229833	ENST00000594797	NM_001171155.2	663	TRUE	222	Damaging	rs148807049	7473682	-156.1kb	0.000154245	0.0217764	0.737916	0.97	33
PIGG	4	499210	540200	ENSG00000174227	ENST00000453061	NM_001127178.3	3909	TRUE	2952	Damaging	rs3796624	1022056	+481.9kb	0.00240248	0.0194976	0.187375	0.97	514
PPP2R3C	14	35085467	35122517	ENSG00000092020	ENST00000261475	NM_017917.4	1511	TRUE	1362	HC PTVs	rs61488898	34617231	-468.2kb	0.000373926	0.158637	0.475081	0.97	80
PRDM7	16	90056566	90092072	ENSG00000126856	ENST00000449207	NM_001098173.2	3393	TRUE	1479	HC PTVs	rs2108839	89793774	-262.8kb	0.000317837	-0.000356017	0.515021	0.97	68
PRDM7	16	90056566	90092072	ENSG00000126856	ENST00000449207	NM_001098173.2	3393	TRUE	1479	HC PTVs	rs62054610	89750512	-306.1kb	0.000317837	-0.000356017	0.515021	0.97	68
PRRC2A	6	31620715	31637771	ENSG00000204469	ENST00000376033	NM_004638.4	6903	TRUE	6474	Damaging	rs2844466	31633235	0	0.0041833	-0.0189114	0.142528	0.97	895
PRRC2A	6	31620715	31637771	ENSG00000204469	ENST00000376033	NM_004638.4	6903	TRUE	6474	Damaging	rs4143333	31380742	-240kb	0.0041833	-0.0189114	0.142528	0.97	895
PRRG2	19	49580646	49591004	ENSG00000126460	ENST00000246794	NM_000951.3	1403	TRUE	609	Missense CADD≥25	rs10409547	49899562	+308.6kb	0.000537519	0.0233953	0.395416	0.97	115
PTGIR	19	46620468	46625089	ENSG00000160013	ENST00000291294	NM_000960.4	2078	TRUE	1161	HC PTVs	rs11349039	46385973	-234.5kb	0.000341208	-0.11908	0.496212	0.97	73
PTPRN2	7	157539056	158587823	ENSG00000155093	ENST00000389418	NM_002847.5	4860	TRUE	3048	HC PTVs	rs2013	158731197	+143.4kb	0.000168267	0.0469211	0.707564	0.97	36
RABEP1	17	5282265	5386340	ENSG00000029725	ENST00000537505	NM_004703.6	5909	TRUE	2589	Missense CADD≥25	rs34856659	5424252	+37.91kb	0.000995578	-0.0422876	0.291042	0.97	213
RIOK1	6	7389793	7418037	ENSG00000124784	ENST00000379834	NM_031480.3	2498	TRUE	1707	Damaging	rs76623841	7107171	-282.6kb	0.0010096	-0.097503	0.289168	0.97	216
RNASE6	14	20781268	20782467	ENSG00000169413	ENST00000304677	NM_005615.5	844	TRUE	453	HC PTVs	rs1713426	20467918	-313.4kb	8.41334e-05	0.125109	1.00126	0.97	18
SDK2	17	73334384	73644445	ENSG00000069188	ENST00000392650	NM_001144952.2	11079	TRUE	6519	HC PTVs	rs34609096	73234541	-99.84kb	0.000196311	-0.126643	0.654881	0.97	42
SEC31B	10	100486646	100519864	ENSG00000075826	ENST00000370345	NM_015490.4	4634	TRUE	3540	Damaging	rs10883451	100164661	-322kb	0.00454788	-0.006629	0.136738	0.97	973
SEMA7A	15	74409289	74433958	ENSG00000138623	ENST00000261918	NM_003612.5	3376	TRUE	2001	Missense CADD≥25	rs8025068	74577704	+143.7kb	0.00122461	-0.0697326	0.26262	0.97	262
SH3BGR	21	39445855	39515506	ENSG00000185437	ENST00000333634	NM_007341.3	1109	TRUE	531	Damaging	rs9975728	39290823	-155kb	0.000588934	-0.0317872	0.379255	0.97	126
SMARCAL1	2	216412414	216483053	ENSG00000138375	ENST00000357276	NM_014140.4	3201	TRUE	2865	HC PTVs	rs6736096	216093646	-318.8kb	0.000430015	0.080867	0.441186	0.97	92
SNX17	2	27370496	27377535	ENSG00000115234	ENST00000233575	NM_014748.4	2357	TRUE	1413	Missense CADD≥25	rs780088	27493137	+115.6kb	0.000972208	0.028337	0.293562	0.97	208
SPDYE3	7	100307702	100322196	ENSG00000214300	ENST00000332397	NM_001004351.5	3185	TRUE	1650	Damaging	rs2056726	100182660	-125kb	0.000430015	-0.0446354	0.442964	0.97	92
SPDYE3	7	100307702	100322196	ENSG00000214300	ENST00000332397	NM_001004351.5	3185	TRUE	1650	HC PTVs	rs2056726	100182660	-125kb	0.000430015	-0.0446354	0.442964	0.97	92
SSUH2	3	8619400	8745040	ENSG00000125046	ENST00000544814		1182	TRUE	1128	HC PTVs	rs606920	8897281	+152.2kb	0.0003786	-0.101084	0.471293	0.97	81
STAB1	3	52495338	52524495	ENSG00000010327	ENST00000321725	NM_015136.3	7928	TRUE	7713	HC PTVs	rs9968117	52804638	+280.1kb	0.0021641	-0.076024	0.197484	0.97	463
STAT5B	17	42199177	42276707	ENSG00000173757	ENST00000293328	NM_012448.4	5079	TRUE	2364	Missense CADD≥25	rs111637825	41982764	-216.4kb	0.000542193	-0.00819339	0.394209	0.97	116
TCP1	6	159778498	159789703	ENSG00000120438	ENST00000321394	NM_030752.3	2352	TRUE	1671	Missense CADD≥25	rs67149731	159723751	-54.75kb	0.000350556	0.0436688	0.49048	0.97	75
TCTN3	10	95659823	95694143	ENSG00000119977	ENST00000371217	NM_015631.6	2518	TRUE	1824	Missense CADD≥25	rs1889921	96044240	+350.1kb	0.0012433	-0.0301257	0.260614	0.97	266
TCTN3	10	95659823	95694143	ENSG00000119977	ENST00000371217	NM_015631.6	2518	TRUE	1824	Missense CADD≥25	rs7087644	96066577	+372.4kb	0.0012433	-0.0301257	0.260614	0.97	266
TRIB3	20	362835	397559	ENSG00000101255	ENST00000217233	NM_021158.5	2356	TRUE	1077	HC PTVs	rs6054257	85729	-277.1kb	0.000406645	-0.0371061	0.455191	0.97	87
TSSK2	22	19131308	19132622	ENSG00000206203	ENST00000399635	NM_053006.5	1315	TRUE	1077	HC PTVs	rs5746740	19461950	+329.3kb	5.14148e-05	-0.241765	1.28144	0.97	11
UCN	2	27307400	27308445	ENSG00000163794	ENST00000296099	NM_003353.4	795	TRUE	375	Missense CADD≥25	rs780088	27493137	+184.7kb	0.000219682	-0.20997	0.617304	0.97	47
ZNF185	X	152914442	152973480	ENSG00000147394	ENST00000449285		4328	TRUE	2073	Damaging	rs3213462	153343992	+370.5kb	0.000565563	0.0865628	0.38659	0.97	121
ANKRD27	19	32597006	32676597	ENSG00000105186	ENST00000306065	NM_032139.3	4432	TRUE	3153	Missense CADD≥25	rs7249357	32974482	+297.9kb	0.00316435	0.00193088	0.163422	0.98	677
APRT	16	88809339	88811937	ENSG00000198931	ENST00000378364	NM_000485.3	931	TRUE	543	Missense CADD≥25	rs12447180	88451314	-358kb	0.000210333	-0.164304	0.632757	0.98	45
APRT	16	88809339	88811937	ENSG00000198931	ENST00000378364	NM_000485.3	931	TRUE	543	Missense CADD≥25	rs502258	88902139	+90.2kb	0.000210333	-0.164304	0.632757	0.98	45
ARHGEF25	12	57610180	57617245	ENSG00000240771	ENST00000286494	NM_182947.4	2554	TRUE	1743	Damaging	rs28473132	57313575	-296.6kb	0.00195376	0.036854	0.20773	0.98	418
ATP6V0E1	5	172983771	173035445	ENSG00000113732	ENST00000519374	NM_003945.4	1419	TRUE	246	HC PTVs	rs11744866	172507817	-476kb	5.14148e-05	0.0448025	1.27872	0.98	11
ATP8A1	4	42408373	42657105	ENSG00000124406	ENST00000381668	NM_006095.2	8270	TRUE	3495	HC PTVs	rs2581458	41974190	-434.2kb	0.000294467	-0.0581227	0.534049	0.98	63
BAZ1A	14	34752731	34875647	ENSG00000198604	ENST00000360310	NM_013448.3	5729	TRUE	4671	Damaging	rs61488898	34617231	-135.5kb	0.00098623	-0.0344374	0.292725	0.98	211
BGLAP	1	156242184	156243317	ENSG00000242252	ENST00000368272	NM_199173.6	506	TRUE	303	Damaging	rs2736609	156232849	-9.335kb	0.000490778	-0.0350948	0.413177	0.98	105
BNC1	15	83255884	83284664	ENSG00000169594	ENST00000345382	NM_001717.4	4579	TRUE	2985	Missense CADD≥25	rs716886	83047101	-208.8kb	0.0008834	0.0293228	0.309088	0.98	189
C11orf21	11	2295628	2303049	ENSG00000110665	ENST00000381153	NM_001329958.2	2831	TRUE	399	Damaging	rs6578283	2652345	+349.3kb	7.94593e-05	-0.344072	1.03006	0.98	17
C11orf21	11	2295628	2303049	ENSG00000110665	ENST00000381153	NM_001329958.2	2831	TRUE	399	HC PTVs	rs6578283	2652345	+349.3kb	7.94593e-05	-0.344072	1.03006	0.98	17
C6orf52	6	10671418	10694797	ENSG00000137434	ENST00000259983	NM_001145020.3	627	TRUE	459	HC PTVs	rs72823382	10966900	+272.1kb	0.000196311	0.0831648	0.655233	0.98	42
C6orf52	6	10671418	10694797	ENSG00000137434	ENST00000259983	NM_001145020.3	627	TRUE	459	HC PTVs	rs9348724	10887043	+192.2kb	0.000196311	0.0831648	0.655233	0.98	42
CA12	15	63321378	63381846	ENSG00000074410	ENST00000178638	NM_001218.5	6098	TRUE	1065	HC PTVs	rs11071756	63539437	+157.6kb	0.0007572	-0.00218353	0.333811	0.98	162
CD163	12	7470811	7503893	ENSG00000177575	ENST00000432237	NM_203416.4	4071	TRUE	3366	Damaging	rs10743271	7201194	-269.6kb	0.000476756	0.108398	0.419898	0.98	102
CD163	12	7470811	7503893	ENSG00000177575	ENST00000432237	NM_203416.4	4071	TRUE	3366	Damaging	rs2376898	7714604	+210.7kb	0.000476756	0.108398	0.419898	0.98	102
CDH15	16	89171748	89195492	ENSG00000129910	ENST00000289746	NM_004933.3	2866	TRUE	2445	Missense CADD≥25	rs502258	88902139	-269.6kb	0.00124798	0.0137013	0.260041	0.98	267
COIL	17	56938199	56961050	ENSG00000121058	ENST00000240316	NM_004645.3	2634	TRUE	1731	Missense CADD≥25	rs1815198	57283224	+322.2kb	0.000500126	-0.0539299	0.410426	0.98	107
COQ2	4	83261536	83284914	ENSG00000173085	ENST00000647002	NM_001358921.2	1525	TRUE	1116	HC PTVs	rs12651246	83446452	+161.5kb	0.000130874	-0.0681407	0.800961	0.98	28
CTNNA3	10	65912457	67763637	ENSG00000183230	ENST00000433211	NM_013266.4	10696	TRUE	2688	Missense CADD≥25	rs10997819	67809761	+46.12kb	0.0045432	-0.0173251	0.136792	0.98	972
DDHD2	8	38225218	38275558	ENSG00000085788	ENST00000397166	NM_015214.3	4682	TRUE	2136	HC PTVs	rs3750243	38030499	-194.7kb	0.000247726	0.0769513	0.583239	0.98	53
DDX47	12	12813316	12829981	ENSG00000213782	ENST00000358007	NM_016355.4	1817	TRUE	1368	HC PTVs	rs61913600	12731423	-81.89kb	0.000401971	0.176964	0.457235	0.98	86
DDX58	9	32455302	32526208	ENSG00000107201	ENST00000379883	NM_014314.4	4628	TRUE	2778	Missense CADD≥25	rs4879656	33012384	+486.2kb	0.00113113	-0.0030983	0.273285	0.98	242
DENND1A	9	123379654	123930152	ENSG00000119522	ENST00000373624		5010	TRUE	3030	Missense CADD≥25	rs10818873	123797714	0	0.00169669	-0.0144324	0.223256	0.98	363
DHX8	17	43483865	43610338	ENSG00000067596	ENST00000262415	NM_004941.3	5549	TRUE	3663	HC PTVs	rs799903	43122889	-361kb	0.000350556	-0.104813	0.490173	0.98	75
DNAH2	17	7717354	7833744	ENSG00000183914	ENST00000572933		14955	TRUE	13284	HC PTVs	rs222859	7294475	-422.9kb	0.00242585	-0.0201024	0.186717	0.98	519
EBF3	10	129835233	129973053	ENSG00000108001	ENST00000440978	NM_001375380.1	5106	TRUE	1890	Damaging	rs728900	129792036	-43.2kb	0.000528171	-0.0789286	0.399564	0.98	113
EBPL	13	49660674	49691486	ENSG00000123179	ENST00000242827	NM_032565.5	977	TRUE	621	HC PTVs	rs3736830	49732085	+40.6kb	0.000472082	-0.0957623	0.423013	0.98	101
FAM83C	20	35285731	35292425	ENSG00000125998	ENST00000374408	NM_178468.6	3169	TRUE	2244	HC PTVs	rs11699793	35683652	+391.2kb	0.000163593	0.172085	0.717508	0.98	35
FBXO11	2	47789316	47906498	ENSG00000138081	ENST00000403359	NM_001190274.2	4760	TRUE	2784	Damaging	rs76928871	47778682	-10.63kb	0.00035523	-0.0739099	0.485356	0.98	76
FBXO11	2	47789316	47906498	ENSG00000138081	ENST00000403359	NM_001190274.2	4760	TRUE	2784	Missense CADD≥25	rs76928871	47778682	-10.63kb	0.00035523	-0.0739099	0.485356	0.98	76
FDFT1	8	11795573	11839304	ENSG00000079459	ENST00000220584	NM_004462.5	2035	TRUE	1254	Damaging	rs2061834	11594496	-201.1kb	0.00125733	0.0882339	0.259155	0.98	269
GCHFR	15	40764068	40767708	ENSG00000137880	ENST00000260447	NM_005258.3	727	TRUE	255	Missense CADD≥25	rs375453823	40726242	-37.83kb	0.000565563	-0.00967716	0.386171	0.98	121
GCHFR	15	40764068	40767708	ENSG00000137880	ENST00000260447	NM_005258.3	727	TRUE	255	Missense CADD≥25	rs9796	40979249	+211.5kb	0.000565563	-0.00967716	0.386171	0.98	121
GLT8D1	3	52694486	52706032	ENSG00000016864	ENST00000266014	NM_018446.4	1856	TRUE	1116	Damaging	rs9968117	52804638	+98.61kb	0.00104232	-0.0172716	0.284227	0.98	223
GPSM3	6	32190766	32195523	ENSG00000213654	ENST00000375040	NM_001276501.2	1213	TRUE	483	HC PTVs	rs9272211	32634252	+438.7kb	0.000177615	0.0975611	0.688836	0.98	38
GPSM3	6	32190766	32195523	ENSG00000213654	ENST00000375040	NM_001276501.2	1213	TRUE	483	HC PTVs	rs9272982	32643599	+448.1kb	0.000177615	0.0975611	0.688836	0.98	38
GSC2	22	19146993	19150292	ENSG00000063515	ENST00000086933	NM_005315.2	2625	TRUE	618	HC PTVs	rs5746740	19461950	+311.7kb	0.000453385	-0.150666	0.431705	0.98	97
GTF3C6	6	110958706	110967890	ENSG00000155115	ENST00000329970	NM_138408.4	788	TRUE	642	Missense CADD≥25	rs113967617	111342655	+374.8kb	0.000154245	-0.231847	0.739304	0.98	33
H2BC11	6	27125897	27132795	ENSG00000124635	ENST00000339812	NM_021058.4	480	TRUE	381	HC PTVs	rs9348752	27107704	-18.19kb	7.01111e-05	-0.0331997	1.09636	0.98	15
H2BC18	1	149782689	149812373	ENSG00000203814	ENST00000545683		999	TRUE	405	Damaging	rs72708144	149844173	+31.8kb	0.0001262	0.0509447	0.814465	0.98	27
H2BC18	1	149782689	149812373	ENSG00000203814	ENST00000545683		999	TRUE	405	Missense CADD≥25	rs72708144	149844173	+31.8kb	0.0001262	0.0509447	0.814465	0.98	27
HLA-DOA	6	33004182	33009591	ENSG00000204252	ENST00000229829	NM_002119.4	3464	TRUE	753	Missense CADD≥25	rs9272211	32634252	-369.9kb	0.00014957	0.13796	0.750667	0.98	32
HLA-DOA	6	33004182	33009591	ENSG00000204252	ENST00000229829	NM_002119.4	3464	TRUE	753	Missense CADD≥25	rs9272982	32643599	-360.6kb	0.00014957	0.13796	0.750667	0.98	32
HLA-E	6	30489509	30494194	ENSG00000204592	ENST00000376630	NM_005516.6	2548	TRUE	1077	Damaging	rs3130040	30560877	+66.68kb	9.81556e-05	0.245665	0.926535	0.98	21
HOXD10	2	176108790	176119937	ENSG00000128710	ENST00000249501	NM_002148.4	1785	TRUE	1023	HC PTVs	rs4972504	176153998	+34.06kb	0.000154245	-0.0213632	0.736411	0.98	33
HOXD9	2	176122719	176124937	ENSG00000128709	ENST00000249499	NM_014213.4	1871	TRUE	1059	Damaging	rs4972504	176153998	+29.06kb	0.000500126	0.0512957	0.409118	0.98	107
IRF2	4	184387729	184474550	ENSG00000168310	ENST00000393593	NM_002199.4	2257	TRUE	1050	HC PTVs	rs2139178	184823875	+349.3kb	5.60889e-05	-0.157673	1.22332	0.98	12
IRF3	19	49659569	49665875	ENSG00000126456	ENST00000377139	NM_001571.6	1595	TRUE	1284	HC PTVs	rs10409547	49899562	+233.7kb	0.000163593	-0.0129099	0.716479	0.98	35
KCTD21	11	78171249	78188626	ENSG00000188997	ENST00000340067	NM_001029859.3	3389	TRUE	783	HC PTVs	rs10899493	78406488	+217.9kb	7.01111e-05	-0.469576	1.09625	0.98	15
KIF9	3	47227998	47283451	ENSG00000088727	ENST00000684063	NM_182902.4	3337	TRUE	2373	Missense CADD≥25	rs12487736	47418189	+134.7kb	0.00180419	-0.0149642	0.216256	0.98	386
KLHL33	14	20425852	20436166	ENSG00000185271	ENST00000636854	NM_001365790.2	5478	TRUE	2394	Damaging	rs1713426	20467918	+31.75kb	0.00321576	0.016336	0.162463	0.98	688
LRPPRC	2	43886224	43996226	ENSG00000138095	ENST00000260665	NM_133259.4	6603	TRUE	4185	Missense CADD≥25	rs17425341	44097148	+100.9kb	0.00256139	0.0166999	0.181165	0.98	548
MALSU1	7	23298739	23311729	ENSG00000156928	ENST00000466681	NM_138446.2	2905	TRUE	705	Damaging	rs11767307	23544877	+233.1kb	0.000532845	-0.0791968	0.397775	0.98	114
MALSU1	7	23298739	23311729	ENSG00000156928	ENST00000466681	NM_138446.2	2905	TRUE	705	HC PTVs	rs11767307	23544877	+233.1kb	0.000317837	-0.133757	0.514934	0.98	68
MILR1	17	64449037	64468643	ENSG00000271605	ENST00000619286	NM_001085423.2	1448	TRUE	1032	Damaging	rs1991401	64506317	+37.67kb	4.67408e-05	0.292424	1.34223	0.98	10
MPDU1	17	7583529	7592789	ENSG00000129255	ENST00000250124	NM_004870.4	1416	TRUE	744	HC PTVs	rs222859	7294475	-289.1kb	0.000158919	-0.0793041	0.727891	0.98	34
MRTFA	22	40410281	40636719	ENSG00000196588	ENST00000355630	NM_020831.6	4522	TRUE	3096	HC PTVs	rs2958663	39998793	-411.5kb	6.54371e-05	-0.0256767	1.13594	0.98	14
NDUFAF1	15	41387218	41409403	ENSG00000137806	ENST00000260361	NM_016013.4	1509	TRUE	984	HC PTVs	rs9796	40979249	-408kb	8.88075e-05	-0.0206168	0.9741	0.98	19
NDUFV3	21	42879644	42913304	ENSG00000160194	ENST00000354250	NM_021075.4	5725	TRUE	1422	Missense CADD≥25	rs4148974	42903610	0	0.000130874	0.0316503	0.804154	0.98	28
NELFCD	20	58981208	58995133	ENSG00000101158	ENST00000652272	NM_198976.4	2237	TRUE	1746	HC PTVs	rs73307923	58863885	-117.3kb	9.34815e-05	-0.159191	0.94905	0.98	20
OR2A25	7	144069811	144075870	ENSG00000221933	ENST00000641663	NM_001386096.1	1741	TRUE	933	Damaging	rs112190116	144399065	+323.2kb	7.01111e-05	0.353228	1.09656	0.98	15
PPP1R35	7	100435282	100436497	ENSG00000160813	ENST00000292330	NM_145030.4	963	TRUE	762	HC PTVs	rs2056726	100182660	-252.6kb	0.000243052	0.120957	0.588783	0.98	52
PPP2R3C	14	35085467	35122517	ENSG00000092020	ENST00000261475	NM_017917.4	1511	TRUE	1362	Damaging	rs61488898	34617231	-468.2kb	0.00107036	0.121222	0.280996	0.98	229
PRELID3B	20	59033145	59042809	ENSG00000101166	ENST00000355937	NM_016045.3	2503	TRUE	585	Missense CADD≥25	rs73307923	58863885	-169.3kb	0.000121526	0.0243543	0.832377	0.98	26
PXN	12	120210439	120265771	ENSG00000089159	ENST00000637617	NM_001385981.1	5214	TRUE	3246	Missense CADD≥25	rs6490269	119769371	-441.1kb	0.00228095	0.0682439	0.192322	0.98	488
QRICH1	3	49029707	49094363	ENSG00000198218	ENST00000395443	NM_198880.3	3257	TRUE	2331	Damaging	rs1264191	48612024	-417.7kb	0.000476756	0.0581541	0.420029	0.98	102
RBM5	3	50088919	50119021	ENSG00000003756	ENST00000347869	NM_005778.4	3177	TRUE	2448	HC PTVs	rs34675186	49728124	-360.8kb	0.000336534	-0.171134	0.49986	0.98	72
ROGDI	16	4796968	4802880	ENSG00000067836	ENST00000322048	NM_024589.3	1418	TRUE	864	HC PTVs	rs4786509	4518768	-278.2kb	0.000121526	0.204197	0.832386	0.98	26
RTEL1	20	63657810	63696253	ENSG00000258366	ENST00000360203	NM_001283009.2	4615	TRUE	3903	Missense CADD≥25	rs34978822	63660246	0	0.00112178	0.019517	0.274287	0.98	240
RUFY2	10	68341107	68407294	ENSG00000204130	ENST00000602465	NM_001330103.2	4269	TRUE	1821	HC PTVs	rs10823203	68459853	+52.56kb	0.000205659	-0.0771794	0.640119	0.98	44
SETD1B	12	121804009	121832656	ENSG00000139718	ENST00000604567	NM_001353345.2	8557	TRUE	5901	Missense CADD≥25	rs2942371	121693919	-110.1kb	0.00191637	0.00874153	0.209729	0.98	410
SETD1B	12	121804009	121832656	ENSG00000139718	ENST00000604567	NM_001353345.2	8557	TRUE	5901	Missense CADD≥25	rs73413716	121777222	-26.79kb	0.00191637	0.00874153	0.209729	0.98	410
SMARCC1	3	47585269	47782106	ENSG00000173473	ENST00000254480	NM_003074.4	6354	TRUE	3318	Missense CADD≥25	rs12487736	47418189	-167.1kb	0.00138353	0.00481641	0.246814	0.98	296
SMIM4	3	52534013	52579237	ENSG00000168273	ENST00000477703	NM_001124767.2	1769	TRUE	213	Missense CADD≥25	rs9968117	52804638	+225.4kb	0.000289793	-0.212667	0.538645	0.98	62
SPIRE2	16	89818179	89871319	ENSG00000204991	ENST00000378247	NM_032451.2	3268	TRUE	2145	HC PTVs	rs2108839	89793774	-24.4kb	0.000570237	-0.000327217	0.384426	0.98	122
SPIRE2	16	89818179	89871319	ENSG00000204991	ENST00000378247	NM_032451.2	3268	TRUE	2145	HC PTVs	rs62054610	89750512	-67.67kb	0.000570237	-0.000327217	0.384426	0.98	122
SRGAP3	3	8980591	9363053	ENSG00000196220	ENST00000383836	NM_014850.4	8923	TRUE	3300	Missense CADD≥25	rs606920	8897281	-83.31kb	0.00264553	-0.0333499	0.1787	0.98	566
TEX35	1	178513109	178548602	ENSG00000240021	ENST00000319416	NM_032126.5	992	TRUE	702	HC PTVs	rs11582336	178261810	-251.3kb	0.000200985	-0.0878086	0.645438	0.98	43
TMEM63A	1	225845536	225882380	ENSG00000196187	ENST00000366835	NM_014698.3	4109	TRUE	2424	Missense CADD≥25	rs4653680	225792565	-52.97kb	0.0022529	0.0427582	0.193202	0.98	482
TMEM63A	1	225845536	225882380	ENSG00000196187	ENST00000366835	NM_014698.3	4109	TRUE	2424	Missense CADD≥25	rs7515939	225438625	-406.9kb	0.0022529	0.0427582	0.193202	0.98	482
TNFSF13	17	7558292	7561608	ENSG00000161955	ENST00000338784	NM_003808.4	1811	TRUE	753	Damaging	rs222859	7294475	-263.8kb	0.000341208	0.0442102	0.496814	0.98	73
TOGARAM1	14	44962190	45074431	ENSG00000198718	ENST00000361462	NM_001308120.2	6424	TRUE	5322	Missense CADD≥25	rs112326803	45356691	+282.3kb	0.00366448	0.00645638	0.152262	0.98	784
TOGARAM1	14	44962190	45074431	ENSG00000198718	ENST00000361462	NM_001308120.2	6424	TRUE	5322	Missense CADD≥25	rs1969713	45154257	+79.83kb	0.00366448	0.00645638	0.152262	0.98	784
TOGARAM1	14	44962190	45074431	ENSG00000198718	ENST00000361462	NM_001308120.2	6424	TRUE	5322	Missense CADD≥25	rs45547534	45137184	+62.75kb	0.00366448	0.00645638	0.152262	0.98	784
TOMM22	22	38681957	38685421	ENSG00000100216	ENST00000216034	NM_020243.5	2031	TRUE	429	Damaging	rs138430	38478391	-203.6kb	0.000271096	0.184562	0.558253	0.98	58
TRIM8	10	102644479	102658318	ENSG00000171206	ENST00000643721	NM_030912.3	2759	TRUE	1656	Damaging	rs7091889	103033966	+375.6kb	0.000827312	-0.00597691	0.319367	0.98	177
TSGA10	2	98997261	99154964	ENSG00000135951	ENST00000393483	NM_025244.4	3903	TRUE	2097	Missense CADD≥25	rs67893326	99525887	+370.9kb	0.00119656	-0.0505935	0.264688	0.98	256
TSPAN32	11	2301997	2318204	ENSG00000064201	ENST00000182290	NM_139022.3	1380	TRUE	963	HC PTVs	rs6578283	2652345	+334.1kb	0.000144896	-0.227208	0.762633	0.98	31
UBXN2A	2	23927285	24004909	ENSG00000173960	ENST00000309033	NM_181713.4	6022	TRUE	780	Missense CADD≥25	rs112866529	23978729	0	0.0011358	0.0594674	0.271664	0.98	243
VPS18	15	40894450	40903975	ENSG00000104142	ENST00000220509	NM_020857.3	3875	TRUE	2922	Missense CADD≥25	rs375453823	40726242	-168.2kb	0.00361774	0.0203483	0.153215	0.98	774
VPS18	15	40894450	40903975	ENSG00000104142	ENST00000220509	NM_020857.3	3875	TRUE	2922	Missense CADD≥25	rs9796	40979249	+75.27kb	0.00361774	0.0203483	0.153215	0.98	774
ZNF582	19	56375846	56393545	ENSG00000018869	ENST00000586929		2053	TRUE	1554	Damaging	rs394448	55940778	-435.1kb	0.000691763	0.0225035	0.348645	0.98	148
ZNF582	19	56375846	56393545	ENSG00000018869	ENST00000586929		2053	TRUE	1554	Damaging	rs8101859	55888795	-487.1kb	0.000691763	0.0225035	0.348645	0.98	148
ZNF638	2	71276561	71435069	ENSG00000075292	ENST00000264447	NM_014497.5	6487	TRUE	5937	Damaging	rs4852777	71307031	0	0.00182289	-0.0244142	0.214594	0.98	390
ADRM1	20	62302093	62308862	ENSG00000130706	ENST00000253003	NM_007002.4	1379	TRUE	1224	Missense CADD≥25	rs372721829	62662893	+354kb	0.00045806	0.0818941	0.428904	0.99	98
ADRM1	20	62302093	62308862	ENSG00000130706	ENST00000253003	NM_007002.4	1379	TRUE	1224	Missense CADD≥25	rs6011452	62658093	+349.2kb	0.00045806	0.0818941	0.428904	0.99	98
AKTIP	16	53491040	53504411	ENSG00000166971	ENST00000394657	NM_022476.4	2384	TRUE	879	Damaging	rs10521305	53874572	+370.2kb	0.000313163	-0.182448	0.518625	0.99	67
ASGR1	17	7173431	7179564	ENSG00000141505	ENST00000269299	NM_001671.5	1310	TRUE	876	Damaging	rs222859	7294475	+114.9kb	0.000817963	0.00183532	0.321043	0.99	175
ATP6V1FNB	7	128866330	128872047	ENSG00000272899	ENST00000609480	NM_001195150.3	3883	TRUE	531	Damaging	rs4731541	129038182	+166.1kb	0.0007572	-0.192211	0.33377	0.99	162
BCAP31	X	153700492	153724565	ENSG00000185825	ENST00000345046	NM_001256447.2	1284	TRUE	741	Damaging	rs3213462	153343992	-356.5kb	9.81556e-05	-0.154115	0.927476	0.99	21
BCAP31	X	153700492	153724565	ENSG00000185825	ENST00000345046	NM_001256447.2	1284	TRUE	741	Missense CADD≥25	rs3213462	153343992	-356.5kb	9.81556e-05	-0.154115	0.927476	0.99	21
BNIP5	6	36315761	36336888	ENSG00000189325	ENST00000437635	NM_001010903.5	3735	TRUE	1959	HC PTVs	rs9470134	35846548	-469.2kb	0.000430015	-0.00469903	0.442831	0.99	92
C17orf67	17	56791913	56838773	ENSG00000214226	ENST00000397861	NM_001085430.4	2037	TRUE	273	Damaging	rs1815198	57283224	+444.5kb	0.0001262	0.249913	0.816809	0.99	27
CAMK1D	10	12349547	12835545	ENSG00000183049	ENST00000619168	NM_153498.4	8088	TRUE	1158	Missense CADD≥25	rs74701710	13166912	+331.4kb	0.000280445	-0.113744	0.548236	0.99	60
CD109	6	73695785	73828316	ENSG00000156535	ENST00000287097	NM_133493.5	9031	TRUE	4338	Damaging	rs515650	73389697	-306.1kb	0.00329522	0.0193378	0.160439	0.99	705
CDT1	16	88803789	88809258	ENSG00000167513	ENST00000301019	NM_030928.4	2664	TRUE	1641	Missense CADD≥25	rs12447180	88451314	-352.5kb	0.00154245	-0.0296497	0.233994	0.99	330
CDT1	16	88803789	88809258	ENSG00000167513	ENST00000301019	NM_030928.4	2664	TRUE	1641	Missense CADD≥25	rs502258	88902139	+92.88kb	0.00154245	-0.0296497	0.233994	0.99	330
CHRNB4	15	78624111	78727754	ENSG00000117971	ENST00000261751	NM_000750.5	2596	TRUE	1497	Damaging	rs8035724	78178200	-445.9kb	0.000659045	0.0407624	0.357764	0.99	141
DBH	9	133636363	133659329	ENSG00000123454	ENST00000393056	NM_000787.4	2745	TRUE	1854	HC PTVs	rs138114862	134097695	+438.4kb	0.000233704	-0.0948892	0.600669	0.99	50
DENND5A	11	9138825	9265959	ENSG00000184014	ENST00000328194	NM_015213.4	4991	TRUE	3864	Missense CADD≥25	rs7928823	9453825	+187.9kb	0.00232302	-0.0270222	0.190903	0.99	497
DHX30	3	47802909	47850195	ENSG00000132153	ENST00000445061	NM_138615.3	3855	TRUE	3585	Damaging	rs12487736	47418189	-384.7kb	0.000406645	-0.118733	0.454772	0.99	87
DVL2	17	7225342	7234517	ENSG00000004975	ENST00000005340	NM_004422.3	2989	TRUE	2211	Damaging	rs222859	7294475	+59.96kb	0.0011545	-0.0222471	0.270325	0.99	247
EIF2B3	1	44850522	44986722	ENSG00000070785	ENST00000360403	NM_020365.5	1900	TRUE	1359	Damaging	rs57259875	44598240	-252.3kb	0.00134613	-0.0588838	0.24969	0.99	288
EMG1	12	6970913	6997428	ENSG00000126749	ENST00000599672	NM_006331.8	4873	TRUE	735	Missense CADD≥25	rs10743271	7201194	+203.8kb	0.000472082	0.118971	0.421981	0.99	101
EMG1	12	6970913	6997428	ENSG00000126749	ENST00000599672	NM_006331.8	4873	TRUE	735	Missense CADD≥25	rs148681796	6663043	-307.9kb	0.000472082	0.118971	0.421981	0.99	101
ERBB2	17	39687914	39730426	ENSG00000141736	ENST00000269571	NM_004448.4	4557	TRUE	3768	Missense CADD≥25	rs1565920	39675360	-12.55kb	0.00245856	-0.0111708	0.185477	0.99	526
F5	1	169511951	169586588	ENSG00000198734	ENST00000367797	NM_000130.5	9132	TRUE	6675	Missense CADD≥25	rs371125724	169928699	+342.1kb	0.00247259	0.0207427	0.184449	0.99	529
F5	1	169511951	169586588	ENSG00000198734	ENST00000367797	NM_000130.5	9132	TRUE	6675	Missense CADD≥25	rs41272475	169729502	+142.9kb	0.00247259	0.0207427	0.184449	0.99	529
FAM163B	9	133577081	133609389	ENSG00000196990	ENST00000673969	NM_001080515.3	2778	TRUE	501	Missense CADD≥25	rs138114862	134097695	+488.3kb	0.000528171	0.0549416	0.399681	0.99	113
FOSL2	2	28392448	28417317	ENSG00000075426	ENST00000264716	NM_005253.4	6713	TRUE	981	Damaging	rs10198789	28745945	+328.6kb	0.000294467	-0.0112248	0.533053	0.99	63
FOSL2	2	28392448	28417317	ENSG00000075426	ENST00000264716	NM_005253.4	6713	TRUE	981	Damaging	rs12053063	28127744	-264.7kb	0.000294467	-0.0112248	0.533053	0.99	63
FOSL2	2	28392448	28417317	ENSG00000075426	ENST00000264716	NM_005253.4	6713	TRUE	981	Missense CADD≥25	rs10198789	28745945	+328.6kb	0.000294467	-0.0112248	0.533053	0.99	63
FOSL2	2	28392448	28417317	ENSG00000075426	ENST00000264716	NM_005253.4	6713	TRUE	981	Missense CADD≥25	rs12053063	28127744	-264.7kb	0.000294467	-0.0112248	0.533053	0.99	63
GNAI3	1	109548615	109600195	ENSG00000065135	ENST00000369851	NM_006496.4	9044	TRUE	1065	Damaging	rs12133213	109648773	+48.58kb	0.00118254	0.0305555	0.26635	0.99	253
HEATR4	14	73478484	73558947	ENSG00000187105	ENST00000553558	NM_001220484.1	3551	TRUE	3081	Damaging	rs1986616	73074228	-404.3kb	0.00160321	0.0386246	0.229751	0.99	343
HLA-DRA	6	32439878	32445046	ENSG00000204287	ENST00000395388	NM_019111.5	1235	TRUE	765	HC PTVs	rs9272211	32634252	+189.2kb	5.14148e-05	0.0452378	1.28024	0.99	11
HLA-DRA	6	32439878	32445046	ENSG00000204287	ENST00000395388	NM_019111.5	1235	TRUE	765	HC PTVs	rs9272982	32643599	+198.6kb	5.14148e-05	0.0452378	1.28024	0.99	11
IMPDH2	3	49024325	49029447	ENSG00000178035	ENST00000326739	NM_000884.3	1651	TRUE	1545	Missense CADD≥25	rs1264191	48612024	-412.3kb	0.000528171	-0.0870718	0.399072	0.99	113
ITSN2	2	24202864	24360536	ENSG00000198399	ENST00000355123	NM_006277.3	6122	TRUE	5094	Missense CADD≥25	rs112866529	23978729	-224.1kb	0.00382339	0.0247012	0.148457	0.99	818
KCTD14	11	78015715	78046191	ENSG00000151364	ENST00000353172	NM_023930.4	1673	TRUE	768	Missense CADD≥25	rs10899493	78406488	+360.3kb	0.000439363	-0.054794	0.438112	0.99	94
KLHL24	3	183635610	183684519	ENSG00000114796	ENST00000242810	NM_017644.3	7331	TRUE	1803	HC PTVs	rs72268838	183869296	+184.8kb	0.000107504	-0.0544103	0.884196	0.99	23
LST1	6	31586124	31588909	ENSG00000204482	ENST00000438075	NM_205839.3	666	TRUE	294	Missense CADD≥25	rs2844466	31633235	+44.33kb	5.60889e-05	-0.314578	1.22569	0.99	12
LST1	6	31586124	31588909	ENSG00000204482	ENST00000438075	NM_205839.3	666	TRUE	294	Missense CADD≥25	rs4143333	31380742	-205.4kb	5.60889e-05	-0.314578	1.22569	0.99	12
MTMR9	8	11284816	11328146	ENSG00000104643	ENST00000221086	NM_015458.4	7081	TRUE	1650	Damaging	rs2061834	11594496	+266.4kb	0.0011545	0.0586321	0.270418	0.99	247
NCAPD2	12	6493356	6531955	ENSG00000010292	ENST00000315579	NM_014865.4	4825	TRUE	4206	Damaging	rs148681796	6663043	+131.1kb	0.00468342	-0.0667269	0.134533	0.99	1002
NEURL1	10	103493979	103592552	ENSG00000107954	ENST00000369780		4314	TRUE	1725	Damaging	rs7091889	103033966	-460kb	0.00185093	-0.0209953	0.213741	0.99	396
NOL9	1	6521347	6554513	ENSG00000162408	ENST00000377705	NM_024654.5	6627	TRUE	2109	HC PTVs	rs200448	6641918	+87.4kb	6.0763e-05	-0.216331	1.17371	0.99	13
OPTN	10	13099449	13138308	ENSG00000123240	ENST00000378747	NM_001008212.2	3479	TRUE	1734	Missense CADD≥25	rs74701710	13166912	+28.6kb	0.000808615	-0.0714597	0.323097	0.99	173
P3H1	1	42746335	42767084	ENSG00000117385	ENST00000296388	NM_022356.4	2591	TRUE	2211	HC PTVs	rs12046563	42671609	-74.73kb	0.000275771	-0.138043	0.55107	0.99	59
PBRM1	3	52545352	52685917	ENSG00000163939	ENST00000296302		5145	TRUE	5070	Missense CADD≥25	rs9968117	52804638	+118.7kb	0.00335599	0.000580707	0.15879	0.99	718
PLEKHO1	1	150149183	150164720	ENSG00000023902	ENST00000369124	NM_016274.6	2114	TRUE	1230	Damaging	rs72708144	149844173	-305kb	0.000673067	0.0536161	0.352879	0.99	144
PRIMPOL	4	184649667	184694963	ENSG00000164306	ENST00000314970	NM_152683.4	2164	TRUE	1683	Missense CADD≥25	rs2139178	184823875	+128.9kb	0.00164527	-0.0435256	0.226248	0.99	352
PVRIG	7	100218241	100221490	ENSG00000213413	ENST00000317271		1583	TRUE	981	HC PTVs	rs2056726	100182660	-35.58kb	0.00010283	-0.257542	0.905025	0.99	22
RMDN3	15	40735884	40755851	ENSG00000137824	ENST00000338376	NM_018145.3	2246	TRUE	1413	Damaging	rs375453823	40726242	-9.642kb	0.000715134	-0.0185383	0.34346	0.99	153
RMDN3	15	40735884	40755851	ENSG00000137824	ENST00000338376	NM_018145.3	2246	TRUE	1413	Damaging	rs9796	40979249	+223.4kb	0.000715134	-0.0185383	0.34346	0.99	153
RNF216	7	5620047	5781696	ENSG00000011275	ENST00000389902	NM_207111.4	5777	TRUE	2772	Missense CADD≥25	rs61065130	5405116	-214.9kb	0.00155179	-0.0390693	0.233336	0.99	332
SAT2	17	7626234	7627876	ENSG00000141504	ENST00000269298	NM_133491.5	912	TRUE	513	Damaging	rs222859	7294475	-331.8kb	0.000523497	0.0291561	0.401188	0.99	112
SBF2	11	9778667	10294219	ENSG00000133812	ENST00000256190	NM_030962.4	7450	TRUE	5550	HC PTVs	rs7928823	9453825	-324.8kb	0.000233704	0.206993	0.600545	0.99	50
SELENOT	3	150602875	150630445	ENSG00000198843	ENST00000471696	NM_016275.5	3437	TRUE	588	Damaging	rs10154963	150451772	-151.1kb	0.000453385	-0.107234	0.430819	0.99	97
SENP7	3	101324205	101513241	ENSG00000138468	ENST00000394095	NM_020654.5	4973	TRUE	3153	Damaging	rs7610102	101527959	+14.72kb	0.00162658	-0.0271016	0.227679	0.99	348
SERPINB4	18	63637259	63644256	ENSG00000206073	ENST00000341074	NM_002974.4	1707	TRUE	1173	HC PTVs	rs12605881	63274208	-363.1kb	0.000130874	-0.0979706	0.803509	0.99	28
SGSM2	17	2337498	2381058	ENSG00000141258	ENST00000268989	NM_014853.3	4878	TRUE	3156	Damaging	rs5030755	1879658	-457.8kb	0.0052116	0.00551628	0.127782	0.99	1115
SGSM2	17	2337498	2381058	ENSG00000141258	ENST00000268989	NM_014853.3	4878	TRUE	3156	Missense CADD≥25	rs5030755	1879658	-457.8kb	0.00472549	0.00268855	0.134131	0.99	1011
SKP2	5	36151989	36196849	ENSG00000145604	ENST00000274255	NM_005983.4	3715	TRUE	1275	Missense CADD≥25	rs62356073	36241820	+44.97kb	0.000219682	-0.0639097	0.618672	0.99	47
SLC22A18	11	2899721	2925246	ENSG00000110628	ENST00000649076	NM_002555.6	1543	TRUE	1275	HC PTVs	rs6578283	2652345	-247.4kb	0.000602956	-0.0711114	0.374022	0.99	129
SLC38A3	3	50205246	50221486	ENSG00000188338	ENST00000614032	NM_006841.6	2953	TRUE	1515	Damaging	rs34675186	49728124	-477.1kb	0.000415993	0.118389	0.449651	0.99	89
STAT5A	17	42287547	42311943	ENSG00000126561	ENST00000590949	NM_001288718.2	3770	TRUE	2385	Damaging	rs111637825	41982764	-304.8kb	0.00158919	-0.11306	0.230501	0.99	340
TBXA2R	19	3594507	3606875	ENSG00000006638	ENST00000375190	NM_001060.6	2642	TRUE	1032	Damaging	rs12459191	3938784	+331.9kb	0.000817963	-0.0930761	0.320719	0.99	175
TBXA2R	19	3594507	3606875	ENSG00000006638	ENST00000375190	NM_001060.6	2642	TRUE	1032	Damaging	rs147068659	4080520	+473.6kb	0.000817963	-0.0930761	0.320719	0.99	175
TBXA2R	19	3594507	3606875	ENSG00000006638	ENST00000375190	NM_001060.6	2642	TRUE	1032	Damaging	rs56225015	3922127	+315.3kb	0.000817963	-0.0930761	0.320719	0.99	175
TDRD3	13	60396457	60573878	ENSG00000083544	ENST00000377881	NM_001146070.2	2645	TRUE	2235	Missense CADD≥25	rs7322160	60487322	0	0.00164995	-0.027293	0.226547	0.99	353
TGFBR3L	19	7914830	7919097	ENSG00000260001	ENST00000565886	NM_001195259.2	2575	TRUE	951	Missense CADD≥25	rs148807049	7473682	-441.1kb	0.000341208	-0.0486351	0.496212	0.99	73
TMEM79	1	156282935	156293185	ENSG00000163472	ENST00000405535	NM_032323.3	2155	TRUE	1185	HC PTVs	rs2736609	156232849	-50.09kb	0.000313163	-0.049365	0.517128	0.99	67
TMEM9B	11	8947202	8965011	ENSG00000175348	ENST00000534025	NM_020644.3	1844	TRUE	597	Missense CADD≥25	rs7928823	9453825	+488.8kb	0.000261748	-0.158932	0.567484	0.99	56
TOP3A	17	18271428	18315007	ENSG00000177302	ENST00000321105	NM_004618.5	6596	TRUE	3006	Damaging	rs569145577	18411596	+96.59kb	0.0021641	-0.00426564	0.197639	0.99	463
TRIM10	6	30151943	30161211	ENSG00000204613	ENST00000449742	NM_006778.4	3825	TRUE	1446	Missense CADD≥25	rs3130040	30560877	+399.7kb	0.00134146	-0.112664	0.250951	0.99	287
TRIM4	7	99876958	99919531	ENSG00000146833	ENST00000349062	NM_033091.3	3314	TRUE	1425	Damaging	rs2056726	100182660	+263.1kb	0.000518823	0.161649	0.403102	0.99	111
TSPAN32	11	2301997	2318204	ENSG00000064201	ENST00000182290	NM_139022.3	1380	TRUE	963	Damaging	rs6578283	2652345	+334.1kb	0.00014957	-0.16246	0.750625	0.99	32
UCN	2	27307400	27308445	ENSG00000163794	ENST00000296099	NM_003353.4	795	TRUE	375	Damaging	rs780088	27493137	+184.7kb	0.000233704	-0.221155	0.598516	0.99	50
UROC1	3	126481166	126517773	ENSG00000159650	ENST00000290868	NM_144639.3	3264	TRUE	2031	HC PTVs	rs4679244	126441686	-39.48kb	0.000294467	-0.0730595	0.5344	0.99	63
VARS1	6	31777518	31795752	ENSG00000204394	ENST00000375663	NM_006295.3	4111	TRUE	3795	Damaging	rs2844466	31633235	-144.3kb	0.00393557	0.0188548	0.146894	0.99	842
VARS1	6	31777518	31795752	ENSG00000204394	ENST00000375663	NM_006295.3	4111	TRUE	3795	Damaging	rs4143333	31380742	-396.8kb	0.00393557	0.0188548	0.146894	0.99	842
WASHC3	12	102012840	102062149	ENSG00000120860	ENST00000240079	NM_016053.4	882	TRUE	585	HC PTVs	rs5800506	102380836	+318.7kb	0.000219682	0.0337751	0.618377	0.99	47
WT1	11	32387775	32435564	ENSG00000184937	ENST00000452863	NM_024426.6	3031	TRUE	1569	Damaging	rs10734411	32520238	+84.67kb	0.000439363	-0.0550806	0.438083	0.99	94
ABCG5	2	43812472	43838865	ENSG00000138075	ENST00000405322	NM_022436.3	2760	TRUE	1956	HC PTVs	rs17425341	44097148	+258.3kb	0.0005048	0.044138	0.407215	1	108
ALG3	3	184242301	184249548	ENSG00000214160	ENST00000397676	NM_005787.6	1552	TRUE	1317	Damaging	rs72268838	183869296	-373kb	0.00121526	0.0429721	0.26328	1	260
ANKRD30A	10	37125598	37232567	ENSG00000148513	ENST00000361713	NM_052997.3	4664	TRUE	4194	HC PTVs	rs10764106	36766456	-359.1kb	0.00143494	0.0295226	0.242634	1	307
BAZ2A	12	56595596	56636816	ENSG00000076108	ENST00000549884	NM_001300905.2	8938	TRUE	5712	Damaging	rs2277339	56752285	+115.5kb	0.00245856	0.0337495	0.185273	1	526
CALHM2	10	103446786	103452402	ENSG00000138172	ENST00000260743	NM_015916.5	1914	TRUE	972	Missense CADD≥25	rs7091889	103033966	-412.8kb	0.000621652	-0.0782205	0.368338	1	133
CDC45	22	19479457	19520612	ENSG00000093009	ENST00000263201	NM_003504.5	1879	TRUE	1701	Missense CADD≥25	rs5746740	19461950	-17.51kb	0.00150505	-0.00624267	0.237195	1	322
CIT	12	119685791	119877320	ENSG00000122966	ENST00000392521	NM_001206999.2	8736	TRUE	6210	HC PTVs	rs6490269	119769371	0	0.000172941	-0.058872	0.696942	1	37
CKMT1B	15	43593054	43604901	ENSG00000237289	ENST00000441322	NM_001375484.1	1579	TRUE	1254	Damaging	rs689816	43457654	-135.4kb	0.000738504	0.132652	0.33799	1	158
DPM1	20	50934867	50959140	ENSG00000000419	ENST00000371588	NM_003859.3	1054	TRUE	783	Missense CADD≥25	rs80047570	50886947	-47.92kb	0.000486104	0.0139116	0.416351	1	104
ECE2	3	184276011	184293031	ENSG00000145194	ENST00000404464	NM_001100121.2	3223	TRUE	2298	Missense CADD≥25	rs72268838	183869296	-406.7kb	0.00284184	-0.0594359	0.172462	1	608
EDDM13	19	56272748	56310454	ENSG00000267710	ENST00000649256	NM_001354658.2	879	TRUE	486	Damaging	rs12461110	55809297	-463.5kb	0.000168267	-0.0266235	0.70646	1	36
EDDM13	19	56272748	56310454	ENSG00000267710	ENST00000649256	NM_001354658.2	879	TRUE	486	Damaging	rs394448	55940778	-332kb	0.000168267	-0.0266235	0.70646	1	36
EDDM13	19	56272748	56310454	ENSG00000267710	ENST00000649256	NM_001354658.2	879	TRUE	486	Damaging	rs8101859	55888795	-384kb	0.000168267	-0.0266235	0.70646	1	36
EDDM13	19	56272748	56310454	ENSG00000267710	ENST00000649256	NM_001354658.2	879	TRUE	486	Damaging	rs8109672	55795520	-477.2kb	0.000168267	-0.0266235	0.70646	1	36
EDDM13	19	56272748	56310454	ENSG00000267710	ENST00000649256	NM_001354658.2	879	TRUE	486	HC PTVs	rs12461110	55809297	-463.5kb	0.000168267	-0.0266235	0.70646	1	36
EDDM13	19	56272748	56310454	ENSG00000267710	ENST00000649256	NM_001354658.2	879	TRUE	486	HC PTVs	rs394448	55940778	-332kb	0.000168267	-0.0266235	0.70646	1	36
EDDM13	19	56272748	56310454	ENSG00000267710	ENST00000649256	NM_001354658.2	879	TRUE	486	HC PTVs	rs8101859	55888795	-384kb	0.000168267	-0.0266235	0.70646	1	36
EDDM13	19	56272748	56310454	ENSG00000267710	ENST00000649256	NM_001354658.2	879	TRUE	486	HC PTVs	rs8109672	55795520	-477.2kb	0.000168267	-0.0266235	0.70646	1	36
ESPN	1	6424776	6461367	ENSG00000187017	ENST00000645284	NM_031475.3	3543	TRUE	2565	HC PTVs	rs200448	6641918	+180.6kb	0.000322511	-0.0915368	0.509603	1	69
FAF2	5	176447628	176510074	ENSG00000113194	ENST00000261942	NM_014613.3	4485	TRUE	1338	Missense CADD≥25	rs2241584	176529176	+19.1kb	0.000696437	0.0895959	0.347649	1	149
FAF2	5	176447628	176510074	ENSG00000113194	ENST00000261942	NM_014613.3	4485	TRUE	1338	Missense CADD≥25	rs353478	176943987	+433.9kb	0.000696437	0.0895959	0.347649	1	149
HLA-B	6	31353872	31357188	ENSG00000234745	ENST00000412585	NM_005514.8	1536	TRUE	1089	HC PTVs	rs2844466	31633235	+276kb	0.000682415	-0.0701949	0.351613	1	146
HLA-B	6	31353872	31357188	ENSG00000234745	ENST00000412585	NM_005514.8	1536	TRUE	1089	HC PTVs	rs4143333	31380742	+23.55kb	0.000682415	-0.0701949	0.351613	1	146
HLA-E	6	30489509	30494194	ENSG00000204592	ENST00000376630	NM_005516.6	2548	TRUE	1077	HC PTVs	rs3130040	30560877	+66.68kb	7.01111e-05	0.161282	1.09629	1	15
HRH3	20	62214960	62220278	ENSG00000101180	ENST00000340177	NM_007232.3	2692	TRUE	1338	Missense CADD≥25	rs372721829	62662893	+442.6kb	0.000406645	0.11479	0.455185	1	87
HRH3	20	62214960	62220278	ENSG00000101180	ENST00000340177	NM_007232.3	2692	TRUE	1338	Missense CADD≥25	rs6011452	62658093	+437.8kb	0.000406645	0.11479	0.455185	1	87
HSPA1A	6	31815543	31817946	ENSG00000204389	ENST00000375651	NM_005345.6	2400	TRUE	1926	Missense CADD≥25	rs2844466	31633235	-182.3kb	0.000345882	-0.0118353	0.493735	1	74
HSPA1A	6	31815543	31817946	ENSG00000204389	ENST00000375651	NM_005345.6	2400	TRUE	1926	Missense CADD≥25	rs4143333	31380742	-434.8kb	0.000345882	-0.0118353	0.493735	1	74
KCNB1	20	49293394	49484297	ENSG00000158445	ENST00000371741	NM_004975.4	11871	TRUE	2577	Damaging	rs483508	49883072	+398.8kb	0.000177615	0.0121514	0.68856	1	38
KLHL25	15	85759326	85794925	ENSG00000183655	ENST00000337975	NM_022480.4	3650	TRUE	1770	HC PTVs	rs62025270	85756967	-2.359kb	0.000317837	0.0304327	0.51497	1	68
MOCS2	5	53095679	53110063	ENSG00000164172	ENST00000396954	NM_004531.5	4166	TRUE	567	Damaging	rs17206591	52701300	-394.4kb	0.000944163	-0.00892022	0.298666	1	202
NDUFAF3	3	49020459	49023495	ENSG00000178057	ENST00000326925	NM_199069.2	902	TRUE	555	HC PTVs	rs1264191	48612024	-408.4kb	6.54371e-05	-0.330999	1.13331	1	14
OCM	7	5879827	5886363	ENSG00000122543	ENST00000242104		696	TRUE	330	Damaging	rs61065130	5405116	-474.7kb	0.000570237	-0.0124519	0.384525	1	122
OR2F2	7	143935233	143936186	ENSG00000221910	ENST00000408955	NM_001004685.1	954	TRUE	954	Damaging	rs112190116	144399065	+462.9kb	0.000168267	-0.169328	0.707546	1	36
OTUD7B	1	149937812	150010726	ENSG00000264522	ENST00000581312	NM_020205.4	8922	TRUE	2532	Damaging	rs72708144	149844173	-93.64kb	0.00236041	-0.00452649	0.18877	1	505
PLSCR3	17	7389727	7394842	ENSG00000187838	ENST00000619711	NM_020360.4	1752	TRUE	888	Damaging	rs222859	7294475	-95.25kb	0.000673067	-0.00511694	0.353851	1	144
RNF14	5	141958328	141990292	ENSG00000013561	ENST00000394520	NM_004290.5	4170	TRUE	1425	Damaging	rs10477172	142302525	+312.2kb	0.000322511	-0.10607	0.510654	1	69
RSPH1	21	42472486	42496246	ENSG00000160188	ENST00000291536	NM_080860.4	1300	TRUE	930	HC PTVs	rs4148974	42903610	+407.4kb	0.00129939	-0.0208087	0.255532	1	278
SERPINB13	18	63586989	63604639	ENSG00000197641	ENST00000344731	NM_012397.4	3130	TRUE	1176	Missense CADD≥25	rs12605881	63274208	-312.8kb	0.000892749	0.0764789	0.307877	1	191
SLC1A3	5	36596588	36688334	ENSG00000079215	ENST00000265113	NM_004172.5	3919	TRUE	1629	Damaging	rs62356073	36241820	-354.8kb	0.000878726	-0.00226475	0.309531	1	188
SLC2A14	12	7812512	7891148	ENSG00000173262	ENST00000431042	NM_001286234.2	3462	TRUE	1494	Missense CADD≥25	rs2376898	7714604	-97.91kb	0.000523497	0.0188958	0.400741	1	112
SNAPC2	19	7920338	7923250	ENSG00000104976	ENST00000221573	NM_003083.4	1520	TRUE	1005	Missense CADD≥25	rs148807049	7473682	-446.7kb	7.47852e-05	0.380064	1.05956	1	16
SRPK1	6	35832966	35921342	ENSG00000096063	ENST00000373825	NM_003137.5	4348	TRUE	1968	HC PTVs	rs9470134	35846548	0	0.00073383	0.00288262	0.339085	1	157
SUPT7L	2	27650809	27663840	ENSG00000119760	ENST00000337768	NM_014860.3	4296	TRUE	1245	Missense CADD≥25	rs12053063	28127744	+463.9kb	0.000888075	0.0729593	0.307145	1	190
SUPT7L	2	27650809	27663840	ENSG00000119760	ENST00000337768	NM_014860.3	4296	TRUE	1245	Missense CADD≥25	rs780088	27493137	-157.7kb	0.000888075	0.0729593	0.307145	1	190
TMEM14C	6	10722915	10731129	ENSG00000111843	ENST00000229563	NM_016462.4	1016	TRUE	339	Damaging	rs72823382	10966900	+235.8kb	0.000210333	0.197677	0.633073	1	45
TMEM14C	6	10722915	10731129	ENSG00000111843	ENST00000229563	NM_016462.4	1016	TRUE	339	Damaging	rs9348724	10887043	+155.9kb	0.000210333	0.197677	0.633073	1	45
TTC5	14	20256558	20305960	ENSG00000136319	ENST00000258821	NM_138376.3	4737	TRUE	1323	Damaging	rs1713426	20467918	+162kb	0.00139287	-0.0601301	0.246414	1	298
ZSCAN21	7	100049774	100065040	ENSG00000166529	ENST00000292450	NM_145914.3	2009	TRUE	1422	HC PTVs	rs2056726	100182660	+117.6kb	0.000537519	-0.0399926	0.396029	1	115
ZSCAN29	15	43358172	43371043	ENSG00000140265	ENST00000684362	NM_001372080.1	6055	TRUE	2559	Missense CADD≥25	rs689816	43457654	+86.61kb	0.00186496	-0.00420262	0.21294	1	399

### Sheet: ST5
Annotation	Origin	Cell line	TF	Phenotype	Z	SLDP P	mu	se(mu)	h2g	rf	rf (%)	h2v/h2g	h2v	supp(v)/M
ZNF518A Distal sites	Stanford	HEK293	ZNF518A	Menopause	-3.06005	0.002213	-4.54287e-05	1.46036e-05	0.162409	-0.0109976	-1.09976	0.000113495	1.84326e-05	0.000952064
SydhHuvecCfosUcd	Sydh	Huvec	Cfos	Menopause	-2.32804	0.01991	-0.000473542	0.00020228	0.162409	-0.00889852	-0.889852	7.05682e-05	1.14609e-05	0.00427868
HaibK562Pol2V0416101	Haib	K562	Pol2	Menopause	2.3228	0.02019	0.00136142	0.000588182	0.162409	0.0113851	1.13851	0.000115194	1.87085e-05	0.00368642
ZNF518A	Stanford	HEK293	ZNF518A	Menopause	-2.3005	0.02142	-2.55326e-05	1.08968e-05	0.162409	-0.00908185	-0.908185	7.3522e-05	1.19406e-05	0.00205537
SydhGm10847Pol2Iggmus	Sydh	Gm10847	Pol2	Menopause	-2.19645	0.02806	-0.00141483	0.000653898	0.162409	-0.00989946	-0.989946	8.55173e-05	1.38888e-05	0.00111651
SydhH1hescSin3anb6001263Iggrab	Sydh	H1hesc	Sin3anb6001263	Menopause	2.16263	0.03057	0.00175328	0.000809316	0.162409	0.012754	1.2754	0.000141998	2.30617e-05	0.00262903
BroadH1hescRbbp5a300109a	Broad	H1hesc	Rbbp5a300109a	Menopause	2.10755	0.03507	0.00267046	0.00126062	0.162409	0.00896169	0.896169	6.96403e-05	1.13102e-05	0.00258402
HaibH1hescTaf1V0416102	Haib	H1hesc	Taf1	Menopause	2.02138	0.04324	0.00133945	0.000669056	0.162409	0.0102423	1.02423	8.92976e-05	1.45027e-05	0.0021843
SydhGm18505Pol2Iggmus	Sydh	Gm18505	Pol2	Menopause	1.94646	0.0516	0.000927648	0.00046333	0.162409	0.00913071	0.913071	7.09683e-05	1.15259e-05	0.00246318
ZNF518A	Stanford	HEK293	ZNF518A	Menarche	-1.92323	0.054	-4.57904e-05	2.38856e-05	0.245213	-0.0132552	-1.32552	0.000147194	3.6094e-05	0.00205537
HaibGm12878Pol2Pcr2x	Haib	Gm12878	Pol2	Menopause	1.89426	0.05819	0.00110804	0.000573442	0.162409	0.00914398	0.914398	7.02591e-05	1.14107e-05	0.00480203
HaibEcc1CtcfcV0416102Dm002p1h	Haib	Ecc1	Ctcfc	Menopause	1.85701	0.06331	0.00036386	0.000193697	0.162409	0.00795227	0.795227	5.25528e-05	8.53504e-06	0.00152552
HaibGm12878Usf1Pcr2x	Haib	Gm12878	Usf1	Menopause	1.8308	0.06713	0.00120938	0.00065348	0.162409	0.00772013	0.772013	4.92242e-05	7.99446e-06	0.000727401
HaibK562Ctcflsc98982V0416101	Haib	K562	Ctcflsc98982	Menopause	1.77912	0.07522	0.0012463	0.000686529	0.162409	0.00880589	0.880589	6.35133e-05	1.03151e-05	0.000589263
SydhK562Pol2Ifna30	Sydh	K562	Pol2	Menopause	1.73388	0.08294	0.000957618	0.000539074	0.162409	0.0071161	0.71161	4.10703e-05	6.67019e-06	0.00150672
HaibHepg2Elf1sc631V0416101	Haib	Hepg2	Elf1sc631	Menopause	1.71345	0.08663	0.000968167	0.000570249	0.162409	0.00896383	0.896383	6.37289e-05	1.03501e-05	0.00134927
SydhGm12878Rad21Iggrab	Sydh	Gm12878	Rad21	Menopause	1.65982	0.09695	0.000277485	0.00016611	0.162409	0.00684027	0.684027	3.67913e-05	5.97524e-06	0.00221711
UtaA549Pol2	Uta	A549	Pol2	Menopause	1.63238	0.1026	0.000900542	0.000536712	0.162409	0.00667383	0.667383	3.51065e-05	5.70161e-06	0.00133207
HaibGm12891Pu1Pcr1x	Haib	Gm12891	Pu1	Menopause	1.62197	0.10481	0.000257293	0.000158104	0.162409	0.00636467	0.636467	3.13882e-05	5.09773e-06	0.002892
SydhK562Ubtfsab1404509Iggmus	Sydh	K562	Ubtfsab1404509	Menopause	1.6057	0.10834	0.00174956	0.00107882	0.162409	0.0068867	0.68867	3.6674e-05	5.95618e-06	0.00149341
SydhHct116Pol2Ucd	Sydh	Hct116	Pol2	Menopause	1.60207	0.10914	0.00110301	0.00067604	0.162409	0.00743571	0.743571	4.29052e-05	6.96818e-06	0.00174598
UwGm12878Ctcf	Uw	Gm12878	Ctcf	Menopause	1.59833	0.10997	0.000202514	0.000126044	0.162409	0.00658675	0.658675	3.33639e-05	5.41861e-06	0.00259882
HaibGm12878Pu1Pcr1x	Haib	Gm12878	Pu1	Menopause	1.57464	0.11534	0.000284919	0.000180012	0.162409	0.00660132	0.660132	3.32052e-05	5.39283e-06	0.00277647
SydhGm12878Smc3ab9263Iggmus	Sydh	Gm12878	Smc3ab9263	Menopause	1.57464	0.11534	0.000282912	0.000179449	0.162409	0.00657302	0.657302	3.28399e-05	5.3335e-06	0.00226103
HaibHepg2Foxa1sc101058V0416101	Haib	Hepg2	Foxa1sc101058	Menopause	1.57213	0.11592	0.000504248	0.000320269	0.162409	0.00604862	0.604862	2.77854e-05	4.51259e-06	0.00296042
HaibHepg2Hnf4asc8987V0416101	Haib	Hepg2	Hnf4asc8987	Menopause	1.55528	0.11988	0.000867658	0.000540388	0.162409	0.00677514	0.677514	3.52855e-05	5.73069e-06	0.00131957
HaibHepg2Hnf4gsc6558V0416101	Haib	Hepg2	Hnf4gsc6558	Menopause	1.54025	0.1235	0.000924252	0.000582984	0.162409	0.00668904	0.668904	3.41284e-05	5.54277e-06	0.00148191
HaibA549Elf1V0422111Etoh02	Haib	A549	Elf1	Menopause	-1.5181	0.12899	-0.00134825	0.000843228	0.162409	-0.00749511	-0.749511	4.3074e-05	6.99561e-06	0.000879444
SydhGm12878Usf2Iggmus	Sydh	Gm12878	Usf2	Menopause	1.48926	0.13642	0.00127651	0.000849394	0.162409	0.00684567	0.684567	3.44907e-05	5.6016e-06	0.000666284
HaibSknshSin3ak20V0416101	Haib	Sknsh	Sin3ak20	Menopause	-1.47926	0.13907	-0.00147913	0.000973324	0.162409	-0.00714122	-0.714122	3.78298e-05	6.1439e-06	0.00138588
BroadK562Hdac1sc6298	Broad	K562	Hdac1sc6298	Menopause	1.4546	0.14578	0.00263544	0.00180917	0.162409	0.00703733	0.703733	3.56078e-05	5.78302e-06	0.00150132
HaibK562Usf1V0416101	Haib	K562	Usf1	Menopause	1.4303	0.15263	0.000466885	0.000325611	0.162409	0.00534045	0.534045	2.02489e-05	3.2886e-06	0.00128746
SydhGm12891Pol2Iggmus	Sydh	Gm12891	Pol2	Menopause	1.41886	0.15594	0.000701359	0.000480334	0.162409	0.00659186	0.659186	3.12999e-05	5.08338e-06	0.00240467
UwGm12872Ctcf	Uw	Gm12872	Ctcf	Menopause	1.41125	0.15817	0.000160781	0.00011266	0.162409	0.00601865	0.601865	2.56189e-05	4.16074e-06	0.00342215
UwCaco2Ctcf	Uw	Caco2	Ctcf	Menopause	1.4102	0.15848	0.000184237	0.000129285	0.162409	0.00579854	0.579854	2.37505e-05	3.85729e-06	0.00281538
HaibA549Pol2Pcr2xDex100nm	Haib	A549	Pol2	Menopause	1.40494	0.16004	0.000752347	0.000528407	0.162409	0.00686153	0.686153	3.32324e-05	5.39723e-06	0.00313167
UwGm12874Ctcf	Uw	Gm12874	Ctcf	Menopause	1.40426	0.16024	0.000181453	0.000127313	0.162409	0.0057307	0.57307	2.32007e-05	3.768e-06	0.00248289
HaibH1hescTaf7sc101167V0416102	Haib	H1hesc	Taf7sc101167	Menopause	-1.39661	0.16253	-0.00166216	0.00116751	0.162409	-0.00634104	-0.634104	2.83798e-05	4.60913e-06	0.00104449
SydhK562Pol2Ifng30	Sydh	K562	Pol2	Menopause	1.39618	0.16266	0.000771734	0.000548467	0.162409	0.0060177	0.60177	2.53064e-05	4.10999e-06	0.00158474
HaibT47dCtcfsc5916V0416102Dm002p1h	Haib	T47d	Ctcfsc5916	Menopause	1.39403	0.16331	0.000281014	0.000198372	0.162409	0.00658585	0.658585	3.04857e-05	4.95115e-06	0.00201246
UtaHepg2Pol2	Uta	Hepg2	Pol2	Menopause	1.39287	0.16366	0.00107109	0.000755496	0.162409	0.00591928	0.591928	2.46435e-05	4.00232e-06	0.0021618
SydhHepg2MaxIggrab	Sydh	Hepg2	Max	Menopause	-1.38665	0.16555	-0.00149158	0.00106225	0.162409	-0.00711199	-0.711199	3.52838e-05	5.73041e-06	0.00110621
UtaHuvecPol2	Uta	Huvec	Pol2	Menopause	-1.38658	0.16557	-0.000821707	0.000596925	0.162409	-0.00534132	-0.534132	1.95522e-05	3.17546e-06	0.000985073
SydhHelas3Pol2	Sydh	Helas3	Pol2	Menopause	1.38556	0.16588	0.000913571	0.000654695	0.162409	0.00704607	0.704607	3.44438e-05	5.59398e-06	0.00292301
HaibHepg2Yy1sc281V0416101	Haib	Hepg2	Yy1sc281	Menopause	1.38452	0.1662	0.00114909	0.000815581	0.162409	0.00932818	0.932818	6.0877e-05	9.88697e-06	0.00175689
HaibGm12878GabpPcr2x	Haib	Gm12878	Gabp	Menopause	-1.33188	0.1829	-0.00111652	0.000833827	0.162409	-0.00672453	-0.672453	3.01811e-05	4.90168e-06	0.000562656
BroadHmecCtcf	Broad	Hmec	Ctcf	Menopause	1.32809	0.18415	0.000163076	0.000122659	0.162409	0.00509186	0.509186	1.71807e-05	2.7903e-06	0.00274956
SydhHepg2Mazab85725Iggrab	Sydh	Hepg2	Mazab85725	Menopause	1.32546	0.18502	0.00155203	0.00119045	0.162409	0.00722363	0.722363	3.38753e-05	5.50166e-06	0.00129376
HaibU87Pol24h8V0416101	Haib	U87	Pol24h8	Menopause	1.31236	0.1894	0.000676725	0.000512271	0.162409	0.00552007	0.552007	2.00596e-05	3.25786e-06	0.00235885
UtaMcf7Ctcf	Uta	Mcf7	Ctcf	Menopause	-1.30021	0.19353	-0.000130033	9.96673e-05	0.162409	-0.00565944	-0.565944	2.08092e-05	3.3796e-06	0.00322979
SydhH1hescZnf143Iggrab	Sydh	H1hesc	Znf143	Menopause	1.29442	0.19552	0.000248992	0.0001915	0.162409	0.00524982	0.524982	1.78398e-05	2.89734e-06	0.0025236
SydhHuvecCjun	Sydh	Huvec	Cjun	Menopause	-1.28635	0.19832	-0.000446324	0.000346427	0.162409	-0.00471935	-0.471935	1.42714e-05	2.3178e-06	0.00200856
SydhGm12878Pol2s2Iggmus	Sydh	Gm12878	Pol2s2	Menopause	-1.24384	0.21356	-0.00110544	0.000890693	0.162409	-0.00503574	-0.503574	1.5542e-05	2.52415e-06	0.00129996
SydhK562Smc3ab9263Iggrab	Sydh	K562	Smc3ab9263	Menopause	1.2401	0.21494	0.000249824	0.000201133	0.162409	0.00513979	0.513979	1.62071e-05	2.63218e-06	0.00178379
BroadDnd41Ctcf	Broad	Dnd41	Ctcf	Menopause	1.23842	0.21556	0.000151031	0.000121222	0.162409	0.00517594	0.517594	1.64992e-05	2.67961e-06	0.00385517
UwHuvecCtcf	Uw	Huvec	Ctcf	Menopause	1.2346	0.21698	0.000155054	0.000125099	0.162409	0.00481507	0.481507	1.41858e-05	2.3039e-06	0.00237866
HaibH1hescPol2V0416102	Haib	H1hesc	Pol2	Menopause	1.2193	0.22273	0.000919061	0.000746795	0.162409	0.00589911	0.589911	2.1099e-05	3.42666e-06	0.00262463
SydhGm19193Pol2Iggmus	Sydh	Gm19193	Pol2	Menopause	1.21418	0.22468	0.000516551	0.000419227	0.162409	0.00501601	0.501601	1.52785e-05	2.48136e-06	0.00240567
SydhK562Pol2Ifna6h	Sydh	K562	Pol2	Menopause	1.20441	0.22843	0.000676979	0.000554528	0.162409	0.00486604	0.486604	1.42051e-05	2.30703e-06	0.00151142
UtaMcf7Pol2	Uta	Mcf7	Pol2	Menopause	1.18209	0.23717	0.000769841	0.000637738	0.162409	0.00521272	0.521272	1.60535e-05	2.60724e-06	0.00146811
SydhHelas3Rad21Iggrab	Sydh	Helas3	Rad21	Menopause	1.17774	0.2389	0.000202032	0.000171004	0.162409	0.00496318	0.496318	1.41101e-05	2.29161e-06	0.00237326
SydhK562Tal1sc12984Iggmus	Sydh	K562	Tal1sc12984	Menopause	-1.17301	0.24079	-0.000403874	0.000341916	0.162409	-0.00450576	-0.450576	1.16256e-05	1.8881e-06	0.0018095
BroadGm12878Ctcf	Broad	Gm12878	Ctcf	Menopause	1.17075	0.2417	0.000134358	0.000114273	0.162409	0.00476231	0.476231	1.28972e-05	2.09462e-06	0.0039763
SydhImr90Pol2Iggrab	Sydh	Imr90	Pol2	Menopause	-1.16288	0.24488	-0.000938873	0.000805254	0.162409	-0.00599038	-0.599038	2.01444e-05	3.27163e-06	0.00211048
SydhGm12878Elk112771Iggmus	Sydh	Gm12878	Elk112771	Menopause	-1.15351	0.2487	-0.00103884	0.00090805	0.162409	-0.0048873	-0.48873	1.30038e-05	2.11193e-06	0.000558655
HaibA549GabpV0422111Etoh02	Haib	A549	Gabp	Menopause	-1.14026	0.25418	-0.000683235	0.000592245	0.162409	-0.0051257	-0.51257	1.45016e-05	2.35519e-06	0.00138588
UwSaecCtcf	Uw	Saec	Ctcf	Menopause	1.13192	0.25767	0.000133274	0.000117589	0.162409	0.00449475	0.449475	1.08249e-05	1.75805e-06	0.00277297
UtaK562Ctcf	Uta	K562	Ctcf	Menopause	1.11877	0.26324	0.000105805	9.43873e-05	0.162409	0.00445816	0.445816	1.04438e-05	1.69617e-06	0.00276176
HaibK562Ets1V0416101	Haib	K562	Ets1	Menopause	1.11554	0.26462	0.000958225	0.000887458	0.162409	0.00564692	0.564692	1.55784e-05	2.53007e-06	0.00104469
SydhHepg2TbpIggrab	Sydh	Hepg2	Tbp	Menopause	1.11014	0.26694	0.000888005	0.000802326	0.162409	0.00634218	0.634218	2.06439e-05	3.35275e-06	0.00137818
UwHeeCtcf	Uw	Hee	Ctcf	Menopause	1.10849	0.26765	0.000132699	0.000119837	0.162409	0.00446114	0.446114	1.02237e-05	1.66042e-06	0.00338324
HaibHct116Pol24h8V0416101	Haib	Hct116	Pol24h8	Menopause	1.10343	0.26984	0.000492416	0.000444699	0.162409	0.005108	0.5108	1.34029e-05	2.17674e-06	0.00294472
UtaMcf7CmycVeh	Uta	Mcf7	Cmyc	Menopause	1.10131	0.27076	0.000602193	0.000544525	0.162409	0.00523861	0.523861	1.40633e-05	2.28401e-06	0.00242417
HaibA549Ets1V0422111Etoh02	Haib	A549	Ets1	Menopause	1.09858	0.27195	0.00103016	0.00098179	0.162409	0.00663522	0.663522	2.01816e-05	3.27767e-06	0.000663684
HaibGm12878Elf1sc631V0416101	Haib	Gm12878	Elf1sc631	Menopause	1.09785	0.27227	0.00040344	0.000358917	0.162409	0.00537352	0.537352	1.52477e-05	2.47637e-06	0.00209518
SydhMcf7Hae2f1Ucd	Sydh	Mcf7	Hae2f1	Menopause	1.09463	0.27368	0.000921247	0.000833291	0.162409	0.00501774	0.501774	1.28946e-05	2.0942e-06	0.00275216
HaibA549Taf1V0422111Etoh02	Haib	A549	Taf1	Menopause	1.0906	0.27545	0.000959023	0.000883547	0.162409	0.00495319	0.495319	1.21169e-05	1.9679e-06	0.00110411
SydhK562Mazab85725Iggrab	Sydh	K562	Mazab85725	Menopause	1.08824	0.27649	0.0003683	0.000334771	0.162409	0.00579481	0.579481	1.70365e-05	2.76689e-06	0.00337003
HaibHepg2Pol2Pcr2x	Haib	Hepg2	Pol2	Menopause	1.08629	0.27735	0.000705936	0.00063742	0.162409	0.00615154	0.615154	1.94447e-05	3.158e-06	0.00265353
HaibGm12878Nficsc81335V0422111	Haib	Gm12878	Nficsc81335	Menopause	-1.0843	0.27823	-0.000418209	0.000385182	0.162409	-0.00390475	-0.390475	7.53482e-06	1.22372e-06	0.00337463
UtaGm19238Ctcf	Uta	Gm19238	Ctcf	Menopause	1.0827	0.27894	0.000117852	0.000108894	0.162409	0.00444122	0.444122	9.68311e-06	1.57262e-06	0.00281168
SydhK562Znf143Iggrab	Sydh	K562	Znf143	Menopause	1.0772	0.28139	0.000244641	0.000229	0.162409	0.00455549	0.455549	9.90987e-06	1.60945e-06	0.00233495
SydhMcf10aesStat3Tam	Sydh	Mcf10aes	Stat3	Menopause	-1.07602	0.28192	-0.000300218	0.000277089	0.162409	-0.00378669	-0.378669	7.0556e-06	1.14589e-06	0.00334953
HaibGm12878Yy1sc281Pcr1x	Haib	Gm12878	Yy1sc281	Menopause	1.0714	0.28399	0.00039673	0.000362414	0.162409	0.00525642	0.525642	1.38816e-05	2.25449e-06	0.00261102
HaibGm12878Rad21V0416101	Haib	Gm12878	Rad21	Menopause	1.07033	0.28447	0.000163884	0.000152341	0.162409	0.00443355	0.443355	9.52861e-06	1.54753e-06	0.00192373
SydhMcf10aesStat3Tam112hHvd	Sydh	Mcf10aes	Stat3	Menopause	-1.06135	0.28853	-0.000331369	0.000307651	0.162409	-0.00374907	-0.374907	6.8313e-06	1.10946e-06	0.00258552
SydhK562Irf1Ifng6h	Sydh	K562	Irf1	Menopause	1.06012	0.28909	0.000749188	0.000696213	0.162409	0.00586538	0.586538	1.66875e-05	2.7102e-06	0.00129796
HaibU87NrsfPcr2x	Haib	U87	Nrsf	Menopause	1.05942	0.28941	0.000676213	0.00062049	0.162409	0.00591626	0.591626	1.7429e-05	2.83063e-06	0.0010743
SydhNb4Max	Sydh	Nb4	Max	Menopause	-1.05484	0.2915	-0.00041367	0.000386978	0.162409	-0.00483992	-0.483992	1.12014e-05	1.8192e-06	0.00282008
UtaProgfibPol2	Uta	Progfib	Pol2	Menopause	1.05065	0.29342	0.0007266	0.000686425	0.162409	0.00524553	0.524553	1.28728e-05	2.09065e-06	0.00147651
UtaHelas3Pol2	Uta	Helas3	Pol2	Menopause	1.04602	0.29555	0.00056066	0.000531144	0.162409	0.00451523	0.451523	9.47701e-06	1.53915e-06	0.00193894
SydhH1hescUsf2Iggrab	Sydh	H1hesc	Usf2	Menopause	1.03051	0.30277	0.000833794	0.000812054	0.162409	0.00468811	0.468811	9.54759e-06	1.55061e-06	0.000520344
SydhK562CtcfbIggrab	Sydh	K562	Ctcfb	Menopause	1.02726	0.3043	0.000100289	9.74235e-05	0.162409	0.00387275	0.387275	6.55878e-06	1.0652e-06	0.00342755
HaibSknshPol24h8V0416101	Haib	Sknsh	Pol24h8	Menopause	1.01577	0.30974	0.000493346	0.000485652	0.162409	0.00409977	0.409977	7.09591e-06	1.15244e-06	0.00228853
HaibA549Fosl2V0422111Etoh02	Haib	A549	Fosl2	Menopause	-1.01526	0.30998	-0.000412532	0.000408607	0.162409	-0.00404771	-0.404771	6.79955e-06	1.10431e-06	0.00235005
SydhGm15510Pol2Iggmus	Sydh	Gm15510	Pol2	Menopause	1.01195	0.31156	0.000512315	0.000492848	0.162409	0.00498608	0.498608	1.11421e-05	1.80957e-06	0.00186462
ZNF518A Proximal TSS	Stanford	HEK293	ZNF518A	Menopause	-1.0103	0.31235	-1.99278e-05	1.97005e-05	0.162409	-0.0046247	-0.46247	8.92383e-06	1.44931e-06	0.000874942
UwGm12865Ctcf	Uw	Gm12865	Ctcf	Menopause	1.00653	0.31416	0.000121194	0.000119264	0.162409	0.00425234	0.425234	7.64097e-06	1.24096e-06	0.00296072
UtaGm12878Ctcf	Uta	Gm12878	Ctcf	Menopause	1.00512	0.31484	0.000111774	0.000110616	0.162409	0.00434478	0.434478	7.85297e-06	1.27539e-06	0.00249139
SydhRajiPol2Ucd	Sydh	Raji	Pol2	Menopause	1.00095	0.31685	0.000604264	0.00059031	0.162409	0.00503805	0.503805	1.09381e-05	1.77645e-06	0.0021627
SydhH1hescChd2Iggrab	Sydh	H1hesc	Chd2	Menopause	0.999278	0.31766	0.00140049	0.00138426	0.162409	0.00433182	0.433182	7.83336e-06	1.27221e-06	0.000625373
UtaK562Pol2	Uta	K562	Pol2	Menopause	0.996041	0.31923	0.000584987	0.00058995	0.162409	0.00478741	0.478741	9.02011e-06	1.46495e-06	0.00199715
HaibA549Usf1V0422111Etoh02	Haib	A549	Usf1	Menopause	0.99563	0.31943	0.00111381	0.00119089	0.162409	0.00509906	0.509906	8.27682e-06	1.34423e-06	0.000677988
HaibA549Ctcfsc5916Pcr1xDex100nm	Haib	A549	Ctcfsc5916	Menopause	0.993636	0.3204	0.000133311	0.000132882	0.162409	0.0044365	0.44365	8.02161e-06	1.30278e-06	0.00210168
HaibHepg2NrsfV0416101	Haib	Hepg2	Nrsf	Menopause	0.991954	0.32122	0.000718334	0.000731055	0.162409	0.0068179	0.68179	1.7776e-05	2.88699e-06	0.00117002
HaibA549Ctcfsc5916Pcr1xEtoh02	Haib	A549	Ctcfsc5916	Menopause	0.987781	0.32326	0.00013302	0.000133378	0.162409	0.00420133	0.420133	7.06939e-06	1.14813e-06	0.0021523
HaibK562MaxV0416102	Haib	K562	Max	Menopause	0.983422	0.3254	0.00030011	0.000300698	0.162409	0.00445535	0.445535	7.96748e-06	1.29399e-06	0.00429459
UtaGm19239Ctcf	Uta	Gm19239	Ctcf	Menopause	0.978636	0.32776	0.000142291	0.000145688	0.162409	0.0043405	0.43405	7.06328e-06	1.14714e-06	0.00219271
SydhGm12878Chd2ab68301Iggmus	Sydh	Gm12878	Chd2ab68301	Menopause	-0.96905	0.33252	-0.000601254	0.000622315	0.162409	-0.00391793	-0.391793	5.5447e-06	9.00509e-07	0.00160204
HaibH1hescUsf1Pcr1x	Haib	H1hesc	Usf1	Menopause	0.953632	0.34027	0.000205214	0.000217261	0.162409	0.00325299	0.325299	3.50956e-06	5.69984e-07	0.00166356
HaibHepg2Pol24h8V0416102	Haib	Hepg2	Pol24h8	Menopause	0.953533	0.34032	0.000567349	0.000587621	0.162409	0.00423634	0.423634	6.46697e-06	1.05029e-06	0.00187872
SydhMcf10aesCfosTam112hHvd	Sydh	Mcf10aes	Cfos	Menopause	-0.948549	0.34285	-0.00010635	0.000111188	0.162409	-0.00369511	-0.369511	4.75464e-06	7.72197e-07	0.00523855
HaibHelas3Pol2Pcr1x	Haib	Helas3	Pol2	Menopause	0.948156	0.34305	0.000583392	0.000608678	0.162409	0.00526864	0.526864	9.74074e-06	1.58198e-06	0.0028723
HaibGm12878Pou2f2Pcr1x	Haib	Gm12878	Pou2f2	Menopause	-0.942963	0.3457	-0.000523884	0.000557723	0.162409	-0.00385551	-0.385551	4.81922e-06	7.82685e-07	0.00185711
SydhHelas3Znf143Iggrab	Sydh	Helas3	Znf143	Menopause	0.939956	0.34724	0.000781535	0.000866144	0.162409	0.00413978	0.413978	4.58647e-06	7.44884e-07	0.00054075
HaibGm12891Pol24h8Pcr1x	Haib	Gm12891	Pol24h8	Menopause	-0.939917	0.34726	-0.000655338	0.000705388	0.162409	-0.00407054	-0.407054	5.12263e-06	8.3196e-07	0.0017934
HaibHepg2Cebpbsc150V0416101	Haib	Hepg2	Cebpbsc150	Menopause	0.933814	0.3504	0.000491191	0.000513556	0.162409	0.00446826	0.446826	6.9516e-06	1.129e-06	0.000979771
SydhK562TbpIggmus	Sydh	K562	Tbp	Menopause	0.929018	0.35288	0.000577994	0.000623092	0.162409	0.00462243	0.462243	6.56046e-06	1.06548e-06	0.00177719
SydhGm18951Pol2Iggmus	Sydh	Gm18951	Pol2	Menopause	0.914489	0.36046	0.000408016	0.000437892	0.162409	0.00424202	0.424202	5.63593e-06	9.15325e-07	0.00233115
HaibSknmcPol24h8V0416101	Haib	Sknmc	Pol24h8	Menopause	-0.914108	0.36066	-0.000570195	0.000623973	0.162409	-0.00418644	-0.418644	5.01144e-06	8.13903e-07	0.0021491
SydhHelas3CebpbIggrab	Sydh	Helas3	Cebpb	Menopause	-0.908243	0.36375	-0.000182589	0.000198716	0.162409	-0.00358971	-0.358971	3.78512e-06	6.14738e-07	0.00391158
BroadNhaCtcf	Broad	Nha	Ctcf	Menopause	0.904237	0.36587	0.000112413	0.000124975	0.162409	0.00353696	0.353696	3.29026e-06	5.34367e-07	0.00279197
UwWi38Ctcf	Uw	Wi38	Ctcf	Menopause	0.897992	0.36919	0.000128191	0.000143606	0.162409	0.00337923	0.337923	2.8741e-06	4.66779e-07	0.00257321
SydhHelas3Chd2Iggrab	Sydh	Helas3	Chd2	Menopause	-0.89462	0.37099	-0.000478197	0.00053182	0.162409	-0.00395081	-0.395081	4.09723e-06	6.65428e-07	0.00193254
SydhH1hescRad21Iggrab	Sydh	H1hesc	Rad21	Menopause	0.888931	0.37404	8.19158e-05	9.13197e-05	0.162409	0.00348037	0.348037	3.13672e-06	5.09432e-07	0.00357899
HaibA549NrsfV0422111Etoh02	Haib	A549	Nrsf	Menopause	0.887295	0.37492	0.000547161	0.00061275	0.162409	0.00495106	0.495106	6.18215e-06	1.00404e-06	0.00130026
UtaGlioblaPol2	Uta	Gliobla	Pol2	Menopause	0.883289	0.37708	0.000530393	0.000591908	0.162409	0.00380298	0.380298	3.72246e-06	6.04561e-07	0.00124474
UtaMcf7CtcfSerumstim	Uta	Mcf7	Ctcf	Menopause	-0.876331	0.38085	-9.73989e-05	0.000111003	0.162409	-0.00388328	-0.388328	3.40079e-06	5.52319e-07	0.00338134
HaibA549Creb1sc240V0416102Dex100nm	Haib	A549	Creb1sc240	Menopause	0.87486	0.38165	0.000552292	0.000627689	0.162409	0.00420148	0.420148	4.0566e-06	6.58828e-07	0.00131586
SydhA549MaxIggrab	Sydh	A549	Max	Menopause	-0.870074	0.38426	-0.00111771	0.00127629	0.162409	-0.00476081	-0.476081	5.04359e-06	8.19125e-07	0.000926857
UtaMcf7CmycSerumstim	Uta	Mcf7	Cmyc	Menopause	0.869031	0.38483	0.000743951	0.000839915	0.162409	0.00465771	0.465771	5.20587e-06	8.45481e-07	0.00174338
SydhK562Nfyb	Sydh	K562	Nfyb	Menopause	-0.863559	0.38783	-0.000351467	0.0004224	0.162409	-0.00340911	-0.340911	1.61258e-06	2.61898e-07	0.000957265
HaibH1hescGabpPcr1x	Haib	H1hesc	Gabp	Menopause	-0.861414	0.38901	-0.00107513	0.00122245	0.162409	-0.00408962	-0.408962	3.83199e-06	6.22349e-07	0.000529347
UwNhdfneoCtcf	Uw	Nhdfneo	Ctcf	Menopause	-0.856285	0.39184	-9.87057e-05	0.000115551	0.162409	-0.00320128	-0.320128	1.8736e-06	3.0429e-07	0.00341595
HaibA549Pol2Pcr2xEtoh02	Haib	A549	Pol2	Menopause	0.851395	0.39455	0.000497241	0.000578128	0.162409	0.00441116	0.441116	3.77386e-06	6.12909e-07	0.00299843
HaibGm12878BatfPcr1x	Haib	Gm12878	Batf	Menopause	-0.844608	0.39833	-0.000282467	0.00033673	0.162409	-0.00264944	-0.264944	1.07132e-06	1.73991e-07	0.00187602
SydhHelas3Elk4Ucd	Sydh	Helas3	Elk4	Menopause	-0.83736	0.40239	-0.000742899	0.00086634	0.162409	-0.0036837	-0.36837	2.566e-06	4.16741e-07	0.000698593
HaibPanc1Pol24h8V0416101	Haib	Panc1	Pol24h8	Menopause	-0.83608	0.40311	-0.00144437	0.00163646	0.162409	-0.00513491	-0.513491	6.18497e-06	1.0045e-06	0.00119573
HaibSknshraCtcfV0416102	Haib	Sknshra	Ctcf	Menopause	0.836044	0.40313	0.000107422	0.000127439	0.162409	0.00351813	0.351813	1.99019e-06	3.23225e-07	0.00186512
UtaGm12878Cmyc	Uta	Gm12878	Cmyc	Menopause	0.833718	0.40444	0.00206268	0.00242441	0.162409	0.00323414	0.323414	1.84344e-06	2.99391e-07	0.000562856
HaibGm12878Ebf1sc137065Pcr1x	Haib	Gm12878	Ebf1sc137065	Menopause	-0.827189	0.40813	-0.000383202	0.000461749	0.162409	-0.00325843	-0.325843	1.42509e-06	2.31447e-07	0.00242367
SydhHelas3P300sc584sc584Iggrab	Sydh	Helas3	P300sc584sc584	Menopause	-0.826148	0.40872	-0.000525978	0.00063165	0.162409	-0.00332096	-0.332096	1.5447e-06	2.50873e-07	0.00186992
SydhHelas3TbpIggrab	Sydh	Helas3	Tbp	Menopause	-0.821801	0.41119	-0.000463907	0.000566555	0.162409	-0.00351865	-0.351865	1.3699e-06	2.22484e-07	0.00175599
SydhMcf10aesCfosTam14hHvd	Sydh	Mcf10aes	Cfos	Menopause	-0.821151	0.41156	-0.000105075	0.000127142	0.162409	-0.00321434	-0.321434	1.31185e-06	2.13056e-07	0.00493477
SydhGm18526Pol2Iggmus	Sydh	Gm18526	Pol2	Menopause	0.821029	0.41163	0.000440081	0.000526882	0.162409	0.00391621	0.391621	2.22845e-06	3.6192e-07	0.00159314
HaibHepg2Sp1Pcr1x	Haib	Hepg2	Sp1	Menopause	0.820853	0.41173	0.000406075	0.00048885	0.162409	0.00360338	0.360338	1.76395e-06	2.86481e-07	0.0021717
HaibGm12878Bcl11aPcr1x	Haib	Gm12878	Bcl11a	Menopause	-0.819853	0.4123	-0.000429712	0.000522415	0.162409	-0.00298871	-0.298871	1.0602e-06	1.72186e-07	0.00123634
UtaMcf7CtcfSerumstvd	Uta	Mcf7	Ctcf	Menopause	-0.810488	0.41766	-8.67832e-05	0.000107016	0.162409	-0.00340217	-0.340217	1.07956e-06	1.75331e-07	0.00317118
SydhMcf10aesCfosTamHvd	Sydh	Mcf10aes	Cfos	Menopause	-0.79291	0.42783	-0.000104577	0.000130926	0.162409	-0.00309053	-0.309053	6.24654e-07	1.01449e-07	0.00417896
HaibK562Zbtb7asc34508V0416101	Haib	K562	Zbtb7asc34508	Menopause	0.790527	0.42922	0.000770968	0.000962323	0.162409	0.00412558	0.412558	1.20828e-06	1.96236e-07	0.00196885
HaibA549Usf1Pcr1xEtoh02	Haib	A549	Usf1	Menopause	0.78533	0.43226	0.00056786	0.000739169	0.162409	0.0036557	0.36557	-1.37846e-07	-2.23875e-08	0.000788318
SydhHepg2CjunIggrab	Sydh	Hepg2	Cjun	Menopause	-0.784546	0.43272	-0.000645059	0.000824653	0.162409	-0.00305735	-0.305735	2.38098e-07	3.86693e-08	0.000889246
HaibK562Atf3V0416101	Haib	K562	Atf3	Menopause	-0.772953	0.43955	-0.000574333	0.000736064	0.162409	-0.00395703	-0.395703	3.22742e-07	5.24162e-08	0.00103629
SydhK562Pol2	Sydh	K562	Pol2	Menopause	0.771518	0.4404	0.000427865	0.000556407	0.162409	0.0034173	0.34173	-9.78366e-08	-1.58895e-08	0.00171658
SydhMcf10aesPol2Etoh01	Sydh	Mcf10aes	Pol2	Menopause	0.770809	0.44082	0.000500452	0.000641769	0.162409	0.00438289	0.438289	3.72997e-07	6.05781e-08	0.00259072
SydhNb4Pol2	Sydh	Nb4	Pol2	Menopause	0.761397	0.44642	0.000385878	0.000504256	0.162409	0.00316484	0.316484	-1.82794e-07	-2.96874e-08	0.00161625
HaibHepg2Sin3ak20Pcr1x	Haib	Hepg2	Sin3ak20	Menopause	0.759489	0.44756	0.000646556	0.000852053	0.162409	0.00406102	0.406102	-5.86309e-07	-9.52219e-08	0.00176579
UtaGlioblaCtcf	Uta	Gliobla	Ctcf	Menopause	-0.757618	0.44868	-6.92065e-05	9.12356e-05	0.162409	-0.00319085	-0.319085	-3.69602e-07	-6.00268e-08	0.00373984
SydhMcf10aesStat3Etoh01c	Sydh	Mcf10aes	Stat3	Menopause	-0.746045	0.45564	-0.000229071	0.000303088	0.162409	-0.00273339	-0.273339	-3.27768e-07	-5.32325e-08	0.00295462
UtaNhekCtcf	Uta	Nhek	Ctcf	Menopause	-0.738995	0.45991	-7.8528e-05	0.000106561	0.162409	-0.00306005	-0.306005	-9.17502e-07	-1.49011e-07	0.00280368
UwHffmycCtcf	Uw	Hffmyc	Ctcf	Menopause	-0.738271	0.46035	-7.42192e-05	0.000101245	0.162409	-0.00274981	-0.274981	-8.28653e-07	-1.34581e-07	0.00380145
HaibHepg2Usf1Pcr1x	Haib	Hepg2	Usf1	Menopause	-0.737103	0.46106	-0.000300437	0.000402746	0.162409	-0.00290408	-0.290408	-6.03334e-07	-9.79868e-08	0.00128906
HaibK562Pol24h8V0416101	Haib	K562	Pol24h8	Menopause	-0.714869	0.47469	-0.000299054	0.000418911	0.162409	-0.00260895	-0.260895	-1.1573e-06	-1.87956e-07	0.00199765
UwNb4Ctcf	Uw	Nb4	Ctcf	Menopause	0.710571	0.47735	8.38586e-05	0.000117371	0.162409	0.00275302	0.275302	-1.27404e-06	-2.06916e-07	0.0025426
HaibK562CtcfcPcr1x	Haib	K562	Ctcfc	Menopause	0.703844	0.48153	8.31225e-05	0.000118031	0.162409	0.0029381	0.29381	-1.74618e-06	-2.83595e-07	0.0029042
SydhGm19099Pol2Iggmus	Sydh	Gm19099	Pol2	Menopause	0.699499	0.48424	0.00031194	0.000443293	0.162409	0.00310149	0.310149	-1.96405e-06	-3.1898e-07	0.00228053
UwGm12875Ctcf	Uw	Gm12875	Ctcf	Menopause	0.693238	0.48816	8.51342e-05	0.000122109	0.162409	0.00278988	0.278988	-1.76448e-06	-2.86568e-07	0.00264433
BroadH1hescCtcf	Broad	H1hesc	Ctcf	Menopause	0.689403	0.49057	5.53515e-05	7.92953e-05	0.162409	0.0028783	0.28783	-1.85355e-06	-3.01034e-07	0.00473631
SydhK562Bhlhe40nb100Iggrab	Sydh	K562	Bhlhe40nb100	Menopause	-0.688529	0.49112	-0.000496459	0.000716229	0.162409	-0.00340686	-0.340686	-2.79777e-06	-4.54383e-07	0.00199605
HaibK562Elf1sc631V0416102	Haib	K562	Elf1sc631	Menopause	0.678429	0.4975	0.000289875	0.000423776	0.162409	0.00384654	0.384654	-4.05988e-06	-6.5936e-07	0.00206817
HaibK562Taf1V0416101	Haib	K562	Taf1	Menopause	0.674207	0.50018	0.000391278	0.000581006	0.162409	0.00301906	0.301906	-2.86881e-06	-4.6592e-07	0.00134037
BroadK562Pol2b	Broad	K562	Pol2b	Menopause	-0.659912	0.50931	-0.000589204	0.000903977	0.162409	-0.00271562	-0.271562	-2.97614e-06	-4.83352e-07	0.00154993
BroadK562Plu1	Broad	K562	Plu1	Menopause	0.652886	0.51383	0.00042481	0.000646348	0.162409	0.00293167	0.293167	-3.26913e-06	-5.30936e-07	0.00191313
UwAg04450Ctcf	Uw	Ag04450	Ctcf	Menopause	0.6507	0.51524	7.33081e-05	0.000113198	0.162409	0.00252483	0.252483	-2.68859e-06	-4.36651e-07	0.00327701
UwHmfCtcf	Uw	Hmf	Ctcf	Menopause	-0.648193	0.51686	-6.55562e-05	0.000101816	0.162409	-0.00262377	-0.262377	-3.01743e-06	-4.90059e-07	0.00358349
HaibGm12892Taf1V0416102	Haib	Gm12892	Taf1	Menopause	0.642082	0.52082	0.000542771	0.000853682	0.162409	0.00300093	0.300093	-4.27819e-06	-6.94816e-07	0.000825128
SydhMcf10aesPol2Tam	Sydh	Mcf10aes	Pol2	Menopause	0.64122	0.52138	0.000387422	0.000601336	0.162409	0.00331495	0.331495	-4.79702e-06	-7.79079e-07	0.00220401
SydhHelas3Rfx5200401194Iggrab	Sydh	Helas3	Rfx5200401194	Menopause	0.636424	0.5245	0.00046672	0.000727599	0.162409	0.00273877	0.273877	-3.36922e-06	-5.47192e-07	0.00159984
HaibH1hescEgr1V0416102	Haib	H1hesc	Egr1	Menopause	0.63509	0.52537	0.001842	0.00291991	0.162409	0.00309625	0.309625	-4.77746e-06	-7.75902e-07	0.000707296
SydhMcf10aesCmycEtoh01Hvd	Sydh	Mcf10aes	Cmyc	Menopause	-0.630802	0.52817	-0.000250545	0.000393832	0.162409	-0.0026926	-0.26926	-3.43179e-06	-5.57354e-07	0.00270075
UwHaspCtcf	Uw	Hasp	Ctcf	Menopause	-0.624499	0.5323	-6.99866e-05	0.000112663	0.162409	-0.00256106	-0.256106	-3.57586e-06	-5.80752e-07	0.00296712
SydhK562CmycIfna6h	Sydh	K562	Cmyc	Menopause	-0.623266	0.53311	-0.000721778	0.0011473	0.162409	-0.00368559	-0.368559	-6.88138e-06	-1.1176e-06	0.00113151
HaibGm12878Foxm1sc502V0422111	Haib	Gm12878	Foxm1sc502	Menopause	-0.620863	0.53469	-0.000347264	0.000561416	0.162409	-0.00250737	-0.250737	-3.51109e-06	-5.70232e-07	0.00265684
SydhK562Rad21	Sydh	K562	Rad21	Menopause	0.61307	0.53983	0.000179174	0.000291043	0.162409	0.00262988	0.262988	-3.96523e-06	-6.43989e-07	0.00112191
SydhHepg2Smc3ab9263Iggrab	Sydh	Hepg2	Smc3ab9263	Menopause	0.610244	0.5417	0.000125942	0.000206349	0.162409	0.00255445	0.255445	-3.91975e-06	-6.36602e-07	0.0021545
HaibK562Fosl1sc183V0416101	Haib	K562	Fosl1sc183	Menopause	0.607348	0.54362	0.000397293	0.000660413	0.162409	0.00216619	0.216619	-3.03894e-06	-4.93551e-07	0.000643778
SydhHelas3Usf2Iggmus	Sydh	Helas3	Usf2	Menopause	0.588853	0.55596	0.00062201	0.00106097	0.162409	0.00286272	0.286272	-6.02222e-06	-9.78062e-07	0.000843133
HaibHepg2GabpPcr2x	Haib	Hepg2	Gabp	Menopause	0.587705	0.55673	0.00039432	0.00068275	0.162409	0.00299991	0.299991	-7.08821e-06	-1.15119e-06	0.000929257
UwNhekCtcf	Uw	Nhek	Ctcf	Menopause	0.571855	0.56742	6.67595e-05	0.000115627	0.162409	0.00219806	0.219806	-3.81068e-06	-6.18888e-07	0.00317928
UwGm12864Ctcf	Uw	Gm12864	Ctcf	Menopause	0.570424	0.56839	6.45233e-05	0.000112623	0.162409	0.00237988	0.237988	-4.62534e-06	-7.51197e-07	0.00334893
SydhK562CmycIggrab	Sydh	K562	Cmyc	Menopause	-0.569908	0.56874	-0.000311564	0.000547486	0.162409	-0.00305256	-0.305256	-7.83845e-06	-1.27303e-06	0.00263533
HaibH1hescYy1sc281V0416102	Haib	H1hesc	Yy1sc281	Menopause	0.561481	0.57447	0.000683738	0.00120528	0.162409	0.00450015	0.450015	-1.72722e-05	-2.80515e-06	0.00155953
HaibK562Egr1V0416101	Haib	K562	Egr1	Menopause	0.559515	0.57581	0.000289111	0.000517162	0.162409	0.00235609	0.235609	-5.04042e-06	-8.18609e-07	0.00248879
UwHreCtcf	Uw	Hre	Ctcf	Menopause	0.555431	0.5786	6.53488e-05	0.000117365	0.162409	0.00221162	0.221162	-4.5162e-06	-7.33472e-07	0.0028854
UwHepg2Ctcf	Uw	Hepg2	Ctcf	Menopause	-0.552742	0.58044	-6.11583e-05	0.000110914	0.162409	-0.00235576	-0.235576	-5.33397e-06	-8.66285e-07	0.00310186
UtaMcf7Pol2Serumstim	Uta	Mcf7	Pol2	Menopause	0.534002	0.59334	0.000336596	0.00062507	0.162409	0.00254854	0.254854	-6.86091e-06	-1.11427e-06	0.0018198
SydhGm12878Ctcfsc15914c20	Sydh	Gm12878	Ctcfsc15914c20	Menopause	0.530681	0.59564	5.8884e-05	0.00011117	0.162409	0.00226282	0.226282	-5.76229e-06	-9.35848e-07	0.00306995
UtaHuvecCtcf	Uta	Huvec	Ctcf	Menopause	0.529541	0.59643	6.1252e-05	0.000115214	0.162409	0.00215516	0.215516	-5.15421e-06	-8.3709e-07	0.00210058
SydhHelas3Smc3ab9263Iggrab	Sydh	Helas3	Smc3ab9263	Menopause	0.526962	0.59822	0.000104171	0.000198497	0.162409	0.00239821	0.239821	-6.7006e-06	-1.08824e-06	0.0025417
HaibSknshTaf1V0416101	Haib	Sknsh	Taf1	Menopause	-0.520436	0.60276	-0.000383606	0.000727209	0.162409	-0.00262753	-0.262753	-7.8904e-06	-1.28147e-06	0.00111881
HaibGm12878NrsfPcr1x	Haib	Gm12878	Nrsf	Menopause	0.520005	0.60306	0.000321818	0.000599585	0.162409	0.00305435	0.305435	-9.98041e-06	-1.62091e-06	0.000588963
UwHbmecCtcf	Uw	Hbmec	Ctcf	Menopause	0.518256	0.60428	4.98609e-05	9.60319e-05	0.162409	0.00205586	0.205586	-5.12208e-06	-8.31872e-07	0.00411634
HaibK562Pu1Pcr1x	Haib	K562	Pu1	Menopause	0.515591	0.60614	0.000201193	0.000389891	0.162409	0.00234501	0.234501	-6.81499e-06	-1.10682e-06	0.00153903
SydhGm12891NfkbTnfaIggrab	Sydh	Gm12891	Nfkb	Menopause	-0.513574	0.60755	-0.000158505	0.000308008	0.162409	-0.00179155	-0.179155	-4.01718e-06	-6.52425e-07	0.00292141
UwSknshraCtcf	Uw	Sknshra	Ctcf	Menopause	0.512259	0.60847	6.16338e-05	0.000119458	0.162409	0.00213553	0.213553	-5.65495e-06	-9.18415e-07	0.00265584
SydhHepg2Mafksc477Iggrab	Sydh	Hepg2	Mafksc477	Menopause	0.504771	0.61372	7.0812e-05	0.000140349	0.162409	0.00159367	0.159367	-3.40935e-06	-5.53709e-07	0.00247769
SydhK562Pol2Ifng6h	Sydh	K562	Pol2	Menopause	0.503106	0.61489	0.000286357	0.000569119	0.162409	0.00238065	0.238065	-7.68096e-06	-1.24746e-06	0.00163125
SydhGm12892Pol2Iggmus	Sydh	Gm12892	Pol2	Menopause	0.495043	0.62057	0.000220273	0.000445669	0.162409	0.00225302	0.225302	-7.31433e-06	-1.18791e-06	0.00233015
HaibHepg2Taf1Pcr2x	Haib	Hepg2	Taf1	Menopause	0.488296	0.62534	0.000345216	0.000698538	0.162409	0.00251661	0.251661	-9.1292e-06	-1.48266e-06	0.00161855
SydhPbdePol2Ucd	Sydh	Pbde	Pol2	Menopause	0.485432	0.62737	0.000266933	0.000549945	0.162409	0.00218049	0.218049	-7.27898e-06	-1.18217e-06	0.00224982
HaibGm12878Irf4sc6059Pcr1x	Haib	Gm12878	Irf4sc6059	Menopause	-0.484558	0.62799	-0.000266955	0.000551014	0.162409	-0.00187711	-0.187711	-5.42759e-06	-8.81489e-07	0.0014521
SydhA549Rad21Iggrab	Sydh	A549	Rad21	Menopause	0.483557	0.6287	0.000104612	0.000216889	0.162409	0.00211978	0.211978	-7.02363e-06	-1.1407e-06	0.00157314
HaibH1hescNrsfV0416102	Haib	H1hesc	Nrsf	Menopause	-0.483473	0.62876	-0.000159442	0.000326748	0.162409	-0.00226998	-0.226998	-7.75084e-06	-1.25881e-06	0.000845634
UtaGm19240Ctcf	Uta	Gm19240	Ctcf	Menopause	0.478942	0.63198	5.74383e-05	0.000120017	0.162409	0.00205868	0.205868	-6.79533e-06	-1.10362e-06	0.00242607
SydhH1hescMafkIggrab	Sydh	H1hesc	Mafk	Menopause	0.474855	0.63489	0.000421693	0.000889912	0.162409	0.00218944	0.218944	-7.93606e-06	-1.28889e-06	0.000826429
HaibHepg2Rad21V0416101	Haib	Hepg2	Rad21	Menopause	-0.471855	0.63703	-5.47542e-05	0.000116265	0.162409	-0.00199187	-0.199187	-6.6993e-06	-1.08803e-06	0.00314227
HaibGm12878Pmlsc71910V0422111	Haib	Gm12878	Pmlsc71910	Menopause	-0.471743	0.63711	-0.000277279	0.000583449	0.162409	-0.0021714	-0.21714	-7.73314e-06	-1.25593e-06	0.00210128
UtaH1hescCtcf	Uta	H1hesc	Ctcf	Menopause	0.467587	0.64008	4.61215e-05	9.83835e-05	0.162409	0.00180777	0.180777	-5.59891e-06	-9.09314e-07	0.00224782
SydhGm12878MaxIggmus	Sydh	Gm12878	Max	Menopause	-0.467112	0.64042	-0.000418686	0.000893794	0.162409	-0.00229256	-0.229256	-9.02618e-06	-1.46593e-06	0.0014535
HaibK562Yy1V0416101	Haib	K562	Yy1	Menopause	0.463257	0.64318	0.000531147	0.00105131	0.162409	0.00367886	0.367886	-1.8082e-05	-2.93668e-06	0.0010707
UwMcf7Ctcf	Uw	Mcf7	Ctcf	Menopause	0.461709	0.64429	4.15148e-05	8.92357e-05	0.162409	0.0017577	0.17577	-5.42214e-06	-8.80604e-07	0.00404382
SydhHelas3MaxIggrab	Sydh	Helas3	Max	Menopause	0.457767	0.64712	0.000214394	0.000467254	0.162409	0.00219298	0.219298	-8.81155e-06	-1.43107e-06	0.00291791
SydhMcf10aesCmycTam14hHvd	Sydh	Mcf10aes	Cmyc	Menopause	0.455027	0.64909	0.000262779	0.000579057	0.162409	0.00187482	0.187482	-6.66232e-06	-1.08202e-06	0.00196825
BroadK562Sap3039731	Broad	K562	Sap3039731	Menopause	0.453984	0.64984	0.000799884	0.00174279	0.162409	0.0023109	0.23109	-9.77616e-06	-1.58774e-06	0.00116962
HaibHuvecPol24h8V0416101	Haib	Huvec	Pol24h8	Menopause	-0.453721	0.65003	-0.000165195	0.00036158	0.162409	-0.00193682	-0.193682	-6.96501e-06	-1.13118e-06	0.00351587
HaibK562NrsfV0416102	Haib	K562	Nrsf	Menopause	0.451277	0.65179	0.000227154	0.000485968	0.162409	0.00242113	0.242113	-1.0136e-05	-1.64618e-06	0.000960066
SydhH1hescTbpIggrab	Sydh	H1hesc	Tbp	Menopause	0.449848	0.65282	0.000354583	0.000785633	0.162409	0.00275109	0.275109	-1.45861e-05	-2.36892e-06	0.0017938
HaibK562GabpV0416101	Haib	K562	Gabp	Menopause	-0.447797	0.6543	-0.000231103	0.000520647	0.162409	-0.00205842	-0.205842	-8.58599e-06	-1.39444e-06	0.00121464
SydhGm12878Pol2Iggmus	Sydh	Gm12878	Pol2	Menopause	0.445872	0.65569	0.000200969	0.000445298	0.162409	0.00196113	0.196113	-7.41318e-06	-1.20397e-06	0.00238096
HaibSknshraYy1sc281V0416102	Haib	Sknshra	Yy1sc281	Menopause	0.445692	0.65582	0.000530604	0.00114467	0.162409	0.00357421	0.357421	-2.2676e-05	-3.68279e-06	0.00131316
SydhGm12878NfybIggmus	Sydh	Gm12878	Nfyb	Menopause	-0.439471	0.66032	-0.000221389	0.000506757	0.162409	-0.00196537	-0.196537	-8.20515e-06	-1.33259e-06	0.00146371
SydhK562Cfos	Sydh	K562	Cfos	Menopause	-0.431438	0.66615	-0.00033481	0.000794236	0.162409	-0.00179878	-0.179878	-7.62134e-06	-1.23777e-06	0.000548252
SydhK562Corestsc30189Iggrab	Sydh	K562	Corestsc30189	Menopause	-0.431149	0.66636	-0.000218691	0.00050559	0.162409	-0.00216121	-0.216121	-1.02153e-05	-1.65906e-06	0.00283008
HaibSknshNrsfPcr2x	Haib	Sknsh	Nrsf	Menopause	0.418311	0.67572	0.000274553	0.000682599	0.162409	0.00234948	0.234948	-1.48256e-05	-2.40781e-06	0.00141729
HaibGm12891Taf1Pcr1x	Haib	Gm12891	Taf1	Menopause	0.415727	0.67761	0.00034972	0.000832004	0.162409	0.00234256	0.234256	-1.30324e-05	-2.11658e-06	0.0010828
HaibK562Sp1Pcr1x	Haib	K562	Sp1	Menopause	0.405051	0.68544	0.000467533	0.0011336	0.162409	0.00183818	0.183818	-8.4657e-06	-1.37491e-06	0.000621672
BroadHsmmtCtcf	Broad	Hsmmt	Ctcf	Menopause	-0.402739	0.68714	-4.48559e-05	0.000112733	0.162409	-0.00156945	-0.156945	-6.81391e-06	-1.10664e-06	0.00392639
UtaMcf7Pol2Serumstvd	Uta	Mcf7	Pol2	Menopause	-0.398882	0.68998	-0.000258528	0.000647892	0.162409	-0.00188377	-0.188377	-9.74064e-06	-1.58197e-06	0.00152332
UwHl60Ctcf	Uw	Hl60	Ctcf	Menopause	0.398774	0.69006	9.83906e-05	0.000245821	0.162409	0.00156936	0.156936	-6.70408e-06	-1.0888e-06	0.00118373
UwWerirb1Ctcf	Uw	Werirb1	Ctcf	Menopause	-0.398027	0.69061	-4.27546e-05	0.000107604	0.162409	-0.00165294	-0.165294	-7.58727e-06	-1.23224e-06	0.00309806
SydhK562Mafkab50322Iggrab	Sydh	K562	Mafkab50322	Menopause	-0.396346	0.69185	-0.000169991	0.000429181	0.162409	-0.00142095	-0.142095	-5.65522e-06	-9.18459e-07	0.00130046
HaibA549Yy1cV0422111Etoh02	Haib	A549	Yy1c	Menopause	0.393622	0.69386	0.000666691	0.00165802	0.162409	0.00363357	0.363357	-3.54879e-05	-5.76356e-06	0.00112961
HaibK562E2f6V0416102	Haib	K562	E2f6	Menopause	0.391578	0.69537	0.000249734	0.000635004	0.162409	0.00179187	0.179187	-9.16755e-06	-1.48889e-06	0.00204347
HaibGm12878Runx3sc101553V0422111	Haib	Gm12878	Runx3sc101553	Menopause	-0.390266	0.69634	-7.17192e-05	0.000183928	0.162409	-0.00153153	-0.153153	-6.85313e-06	-1.11301e-06	0.00568557
SydhK562CmycIfng30	Sydh	K562	Cmyc	Menopause	0.389333	0.69703	0.000133321	0.000339432	0.162409	0.00167254	0.167254	-8.01474e-06	-1.30167e-06	0.00321699
SydhHepg2Mafkab50322Iggrab	Sydh	Hepg2	Mafkab50322	Menopause	0.388684	0.69751	3.1525e-05	8.14829e-05	0.162409	0.00127598	0.127598	-4.85769e-06	-7.88933e-07	0.00367742
SydhGm12878Pol2	Sydh	Gm12878	Pol2	Menopause	-0.387724	0.69822	-0.00026113	0.000685562	0.162409	-0.00155884	-0.155884	-7.55694e-06	-1.22731e-06	0.00111201
UwHct116Ctcf	Uw	Hct116	Ctcf	Menopause	0.386725	0.69896	4.0845e-05	0.000105117	0.162409	0.00157767	0.157767	-7.34084e-06	-1.19222e-06	0.00364951
SydhK562E2f4Ucd	Sydh	K562	E2f4	Menopause	-0.376009	0.70691	-0.000450133	0.00116052	0.162409	-0.00194339	-0.194339	-1.11921e-05	-1.8177e-06	0.000790219
SydhGm12878Mxi1Iggmus	Sydh	Gm12878	Mxi1	Menopause	0.37527	0.70746	0.000224061	0.000586772	0.162409	0.00154093	0.154093	-7.33554e-06	-1.19136e-06	0.00199285
HaibGm12878Pol24h8Pcr1x	Haib	Gm12878	Pol24h8	Menopause	0.372729	0.70935	0.000226959	0.000608687	0.162409	0.00160691	0.160691	-8.49239e-06	-1.37924e-06	0.00316718
SydhImr90Rad21Iggrab	Sydh	Imr90	Rad21	Menopause	0.368259	0.71268	5.20674e-05	0.000142406	0.162409	0.00137234	0.137234	-6.51713e-06	-1.05844e-06	0.00210408
HaibPfsk1Taf1V0416101	Haib	Pfsk1	Taf1	Menopause	-0.368004	0.71287	-0.000506775	0.00136983	0.162409	-0.00169448	-0.169448	-9.63787e-06	-1.56528e-06	0.000623773
SydhHepg2CebpbIggrab	Sydh	Hepg2	Cebpb	Menopause	0.364707	0.71533	4.03773e-05	0.000110138	0.162409	0.00141763	0.141763	-6.90659e-06	-1.12169e-06	0.00349797
UwGm06990Ctcf	Uw	Gm06990	Ctcf	Menopause	0.364078	0.7158	4.17918e-05	0.000114527	0.162409	0.00150472	0.150472	-7.87471e-06	-1.27892e-06	0.00331292
UwRptecCtcf	Uw	Rptec	Ctcf	Menopause	0.36001	0.71884	3.295e-05	9.11228e-05	0.162409	0.00143289	0.143289	-7.30998e-06	-1.18721e-06	0.00450075
SydhHelas3Hae2f1	Sydh	Helas3	Hae2f1	Menopause	0.35882	0.71973	0.000445114	0.00123492	0.162409	0.00161983	0.161983	-9.41905e-06	-1.52974e-06	0.000931658
HaibSknshraUsf1sc8983V0416102	Haib	Sknshra	Usf1sc8983	Menopause	-0.351518	0.7252	-0.000163246	0.000461168	0.162409	-0.00147474	-0.147474	-8.17456e-06	-1.32762e-06	0.00126855
UwHacCtcf	Uw	Hac	Ctcf	Menopause	0.347015	0.72858	3.90828e-05	0.000113218	0.162409	0.00134131	0.134131	-7.20353e-06	-1.16992e-06	0.00366722
HaibGm12892Yy1V0416101	Haib	Gm12892	Yy1	Menopause	0.340513	0.73347	0.000347018	0.000995605	0.162409	0.00243965	0.243965	-2.32611e-05	-3.77781e-06	0.00127435
SydhHuvecMax	Sydh	Huvec	Max	Menopause	-0.337832	0.73549	-0.000339026	0.000998054	0.162409	-0.00161993	-0.161993	-1.09366e-05	-1.7762e-06	0.000642678
SydhHepg2Maffm8194Iggrab	Sydh	Hepg2	Maffm8194	Menopause	0.334887	0.73771	4.88841e-05	0.000146804	0.162409	0.00108368	0.108368	-5.1409e-06	-8.34928e-07	0.00250159
SydhHepg2CebpbForskln	Sydh	Hepg2	Cebpb	Menopause	0.334675	0.73787	0.000146622	0.00043535	0.162409	0.00149272	0.149272	-9.48527e-06	-1.54049e-06	0.00115752
SydhHelas3MafkIggrab	Sydh	Helas3	Mafk	Menopause	-0.334066	0.73833	-0.000255258	0.000765019	0.162409	-0.00115179	-0.115179	-5.77871e-06	-9.38515e-07	0.000999577
HaibHepg2Foxa1sc6553V0416101	Haib	Hepg2	Foxa1sc6553	Menopause	0.330794	0.7408	9.48538e-05	0.000284929	0.162409	0.00125641	0.125641	-6.91474e-06	-1.12302e-06	0.00336653
UwA549Ctcf	Uw	A549	Ctcf	Menopause	0.323258	0.7465	3.51821e-05	0.000108665	0.162409	0.00135694	0.135694	-8.63256e-06	-1.40201e-06	0.00351067
SydhHuvecPol2	Sydh	Huvec	Pol2	Menopause	-0.3224	0.74715	-0.000318306	0.000983879	0.162409	-0.0015345	-0.15345	-1.10598e-05	-1.79622e-06	0.00118863
SydhHepg2Pol2Forskln	Sydh	Hepg2	Pol2	Menopause	0.320103	0.74889	0.00026672	0.000822625	0.162409	0.00179622	0.179622	-1.5074e-05	-2.44816e-06	0.0018217
UwHelas3Ctcf	Uw	Helas3	Ctcf	Menopause	0.318903	0.7498	4.62827e-05	0.000144915	0.162409	0.00137195	0.137195	-9.12091e-06	-1.48132e-06	0.00240347
SydhK562Chd2ab68301Iggrab	Sydh	K562	Chd2ab68301	Menopause	-0.317571	0.75081	-0.000322991	0.00101997	0.162409	-0.00160878	-0.160878	-1.28018e-05	-2.07913e-06	0.000783617
HaibGm12891Yy1sc281V0416101	Haib	Gm12891	Yy1sc281	Menopause	0.315318	0.75252	0.000353289	0.00106328	0.162409	0.00239168	0.239168	-2.51754e-05	-4.08872e-06	0.00114932
HaibHct116Yy1sc281V0416101	Haib	Hct116	Yy1sc281	Menopause	0.310869	0.7559	0.000442671	0.00133669	0.162409	0.00259648	0.259648	-2.99123e-05	-4.85803e-06	0.000960366
HaibH1hescSp1Pcr1x	Haib	H1hesc	Sp1	Menopause	0.310751	0.75599	0.000338242	0.00107068	0.162409	0.001724	0.1724	-1.47858e-05	-2.40134e-06	0.00123964
BroadHsmmCtcf	Broad	Hsmm	Ctcf	Menopause	-0.307832	0.75821	-3.21695e-05	0.000105655	0.162409	-0.00120757	-0.120757	-7.9209e-06	-1.28642e-06	0.00344245
SydhK562Ccnt2	Sydh	K562	Ccnt2	Menopause	-0.307793	0.75824	-0.000180631	0.000580506	0.162409	-0.00131781	-0.131781	-8.95855e-06	-1.45495e-06	0.0021703
SydhMcf10aesE2f4TamHvd	Sydh	Mcf10aes	E2f4	Menopause	0.292061	0.77024	0.000202241	0.000695137	0.162409	0.00129246	0.129246	-1.00972e-05	-1.63987e-06	0.00125625
SydhK562CebpbIggrab	Sydh	K562	Cebpb	Menopause	0.291878	0.77038	5.0466e-05	0.000171336	0.162409	0.00114242	0.114242	-7.66508e-06	-1.24488e-06	0.00285129
UwGm12873Ctcf	Uw	Gm12873	Ctcf	Menopause	0.291799	0.77044	3.03358e-05	0.000102786	0.162409	0.00119162	0.119162	-8.30042e-06	-1.34806e-06	0.0036117
UtaA549Ctcf	Uta	A549	Ctcf	Menopause	-0.290008	0.77181	-2.96075e-05	0.000101225	0.162409	-0.00130867	-0.130867	-1.0224e-05	-1.66047e-06	0.00327091
BroadK562Phf8a301772a	Broad	K562	Phf8a301772a	Menopause	0.289093	0.77251	0.00019181	0.000664857	0.162409	0.00137082	0.137082	-1.15833e-05	-1.88124e-06	0.00274646
SydhK562Cjun	Sydh	K562	Cjun	Menopause	-0.279853	0.77959	-0.000232151	0.000827777	0.162409	-0.00114272	-0.114272	-8.59381e-06	-1.39571e-06	0.000565757
UwHpfCtcf	Uw	Hpf	Ctcf	Menopause	0.276766	0.78196	3.02923e-05	0.000109595	0.162409	0.00106178	0.106178	-7.67171e-06	-1.24595e-06	0.00294492
SydhHepg2Pol2Iggrab	Sydh	Hepg2	Pol2	Menopause	0.272926	0.78491	0.000156895	0.000579451	0.162409	0.00110339	0.110339	-8.6846e-06	-1.41046e-06	0.00204827
SydhMcf10aesCfosEtoh01Hvd	Sydh	Mcf10aes	Cfos	Menopause	-0.263377	0.79226	-4.02913e-05	0.000152462	0.162409	-0.00100295	-0.100295	-7.58245e-06	-1.23146e-06	0.00377294
UwHcfaaCtcf	Uw	Hcfaa	Ctcf	Menopause	0.261963	0.79335	2.98629e-05	0.000114028	0.162409	0.000990333	0.0990333	-7.54573e-06	-1.22549e-06	0.00262213
HaibPfsk1NrsfPcr2x	Haib	Pfsk1	Nrsf	Menopause	-0.258968	0.79566	-0.000115973	0.000436555	0.162409	-0.00133098	-0.133098	-1.31961e-05	-2.14316e-06	0.000993075
BroadK562Rbbp5a300109a	Broad	K562	Rbbp5a300109a	Menopause	0.255897	0.79803	0.000273461	0.00106912	0.162409	0.00124726	0.124726	-1.26227e-05	-2.05004e-06	0.00200886
HaibA549Usf1Pcr1xDex100nm	Haib	A549	Usf1	Menopause	0.254059	0.79945	0.000242221	0.00096628	0.162409	0.00133373	0.133373	-1.5101e-05	-2.45253e-06	0.000814225
HaibHelas3Taf1Pcr1x	Haib	Helas3	Taf1	Menopause	0.249169	0.80323	0.000177102	0.000706842	0.162409	0.00123312	0.123312	-1.29224e-05	-2.09872e-06	0.001441
SydhHelas3Pol2s2Iggrab	Sydh	Helas3	Pol2s2	Menopause	-0.242168	0.80865	-0.000270957	0.00106634	0.162409	-0.00155858	-0.155858	-2.00047e-05	-3.24894e-06	0.0014438
SydhHelas3NfyaIggrab	Sydh	Helas3	Nfya	Menopause	-0.240078	0.81027	-0.000230484	0.000949708	0.162409	-0.001132	-0.1132	-1.16916e-05	-1.89882e-06	0.000548452
UwBe2cCtcf	Uw	Be2c	Ctcf	Menopause	0.23679	0.81282	2.35501e-05	9.86431e-05	0.162409	0.000923534	0.0923534	-8.06997e-06	-1.31064e-06	0.00414875
UwAg09309Ctcf	Uw	Ag09309	Ctcf	Menopause	0.236094	0.81336	2.7304e-05	0.000115775	0.162409	0.000918519	0.0918519	-8.20119e-06	-1.33195e-06	0.00318708
SydhGm12878Mazab85725Iggmus	Sydh	Gm12878	Mazab85725	Menopause	0.235887	0.81352	0.000130668	0.00054804	0.162409	0.00102511	0.102511	-9.97173e-06	-1.6195e-06	0.00224172
SydhA549CebpbIggrab	Sydh	A549	Cebpb	Menopause	0.235295	0.81398	3.47783e-05	0.00014785	0.162409	0.000838845	0.0838845	-6.87936e-06	-1.11727e-06	0.00263963
HaibGm12892Pol2V0416102	Haib	Gm12892	Pol2	Menopause	0.230877	0.81741	0.000136733	0.000586714	0.162409	0.00115949	0.115949	-1.34157e-05	-2.17884e-06	0.00234455
UtaFibroblCtcf	Uta	Fibrobl	Ctcf	Menopause	-0.229552	0.81844	-2.7667e-05	0.000121533	0.162409	-0.000998108	-0.0998108	-1.04661e-05	-1.69978e-06	0.00249239
UtaGm12878Pol2	Uta	Gm12878	Pol2	Menopause	0.229397	0.81856	0.000140484	0.000612368	0.162409	0.00104419	0.104419	-1.1263e-05	-1.82922e-06	0.00175569
HaibH1hescCtcfsc5916V0416102	Haib	H1hesc	Ctcfsc5916	Menopause	-0.229089	0.8188	-1.91713e-05	8.40059e-05	0.162409	-0.000872017	-0.0872017	-7.94555e-06	-1.29043e-06	0.00306525
HaibGm12891Pol2Pcr1x	Haib	Gm12891	Pol2	Menopause	-0.228574	0.8192	-0.000184409	0.000793095	0.162409	-0.00127053	-0.127053	-1.61894e-05	-2.6293e-06	0.00178569
SydhImr90CebpbIggrab	Sydh	Imr90	Cebpb	Menopause	0.228072	0.81959	2.24032e-05	9.65958e-05	0.162409	0.000815107	0.0815107	-6.70063e-06	-1.08824e-06	0.00442403
UtaGm12891Ctcf	Uta	Gm12891	Ctcf	Menopause	0.222429	0.82398	2.71887e-05	0.000121897	0.162409	0.000929097	0.0929097	-9.48306e-06	-1.54013e-06	0.00231714
HaibHepg2Ctcfsc5916V0416101	Haib	Hepg2	Ctcfsc5916	Menopause	0.21678	0.82838	2.29159e-05	0.000104603	0.162409	0.000980686	0.0980686	-1.09872e-05	-1.78441e-06	0.00292931
BroadOsteoblCtcf	Broad	Osteobl	Ctcf	Menopause	-0.213599	0.83086	-2.10048e-05	9.89886e-05	0.162409	-0.000835844	-0.0835844	-8.55337e-06	-1.38914e-06	0.00536589
UtaMcf7CtcfEstro	Uta	Mcf7	Ctcf	Menopause	0.211317	0.83264	1.86486e-05	8.85043e-05	0.162409	0.000876524	0.0876524	-9.55018e-06	-1.55104e-06	0.00374484
UtaHelas3Ctcf	Uta	Helas3	Ctcf	Menopause	0.210484	0.83329	2.27906e-05	0.000108446	0.162409	0.000908595	0.0908595	-1.032e-05	-1.67607e-06	0.00259222
UtaH1hescPol2	Uta	H1hesc	Pol2	Menopause	0.20951	0.83405	0.00021275	0.000998633	0.162409	0.00120326	0.120326	-1.75736e-05	-2.85411e-06	0.00156703
SydhNb4Cmyc	Sydh	Nb4	Cmyc	Menopause	0.200014	0.84147	0.000111452	0.000526155	0.162409	0.0010316	0.10316	-1.30782e-05	-2.12402e-06	0.00237806
UchicagoK562Ejund	Uchicago	K562	Ejund	Menopause	-0.199566	0.84182	-9.57343e-05	0.00047245	0.162409	-0.000829244	-0.0829244	-9.29837e-06	-1.51014e-06	0.00264963
HaibHepg2Cebpdsc636V0416101	Haib	Hepg2	Cebpdsc636	Menopause	0.198914	0.84233	0.000187595	0.000946911	0.162409	0.000848394	0.0848394	-1.02154e-05	-1.65907e-06	0.000870041
UtaProgfibCtcf	Uta	Progfib	Ctcf	Menopause	0.197981	0.84306	2.42979e-05	0.000122661	0.162409	0.0008673	0.08673	-1.06784e-05	-1.73426e-06	0.00228463
HaibHuvecPol2Pcr1x	Haib	Huvec	Pol2	Menopause	0.195655	0.84488	0.000108122	0.00054675	0.162409	0.000833175	0.0833175	-9.89044e-06	-1.6063e-06	0.00241747
UwBjCtcf	Uw	Bj	Ctcf	Menopause	-0.191811	0.84789	-2.10921e-05	0.000111215	0.162409	-0.000700599	-0.0700599	-7.64641e-06	-1.24185e-06	0.0032564
UwAoafCtcf	Uw	Aoaf	Ctcf	Menopause	-0.189744	0.84951	-2.36294e-05	0.000124856	0.162409	-0.000755577	-0.0755577	-8.93341e-06	-1.45087e-06	0.0025409
SydhGm12878Znf143166181ap	Sydh	Gm12878	Znf143166181ap	Menopause	0.189029	0.85007	5.13925e-05	0.000273748	0.162409	0.00083098	0.083098	-1.09919e-05	-1.78518e-06	0.00161255
UwHek293Ctcf	Uw	Hek293	Ctcf	Menopause	0.188378	0.85058	2.07744e-05	0.000108662	0.162409	0.000798081	0.0798081	-9.7536e-06	-1.58407e-06	0.00311486
HaibSknshraRad21V0416102	Haib	Sknshra	Rad21	Menopause	0.187026	0.85164	2.21471e-05	0.000118153	0.162409	0.000814145	0.0814145	-1.0586e-05	-1.71926e-06	0.00342305
HaibHepg2Foxa2sc6554V0416101	Haib	Hepg2	Foxa2sc6554	Menopause	0.181838	0.85571	6.39262e-05	0.000354665	0.162409	0.000710652	0.0710652	-8.76423e-06	-1.42339e-06	0.00274356
HaibK562Pmlsc71910V0422111	Haib	K562	Pmlsc71910	Menopause	0.179927	0.85721	0.000115632	0.000646546	0.162409	0.00078857	0.078857	-1.09706e-05	-1.78172e-06	0.00186602
SydhGm12878Sin3anb6001263Iggmus	Sydh	Gm12878	Sin3anb6001263	Menopause	-0.177635	0.85901	-0.000223385	0.00122145	0.162409	-0.000893012	-0.0893012	-1.34195e-05	-2.17944e-06	0.00136978
UwHcmCtcf	Uw	Hcm	Ctcf	Menopause	0.176858	0.85962	1.74402e-05	9.79934e-05	0.162409	0.00067397	0.067397	-8.0969e-06	-1.31501e-06	0.00429189
SydhGm12878TbpIggmus	Sydh	Gm12878	Tbp	Menopause	0.172913	0.86272	0.000122943	0.000714205	0.162409	0.000847471	0.0847471	-1.3734e-05	-2.23053e-06	0.00152422
HaibK562Cebpbsc150V0422111	Haib	K562	Cebpbsc150	Menopause	-0.172875	0.86275	-8.04097e-05	0.000463397	0.162409	-0.000740931	-0.0740931	-1.03227e-05	-1.6765e-06	0.0018057
HaibHepg2JundPcr1x	Haib	Hepg2	Jund	Menopause	-0.169593	0.86533	-0.000109478	0.000649745	0.162409	-0.000708384	-0.0708384	-1.00377e-05	-1.63022e-06	0.0014413
HaibGm12878Taf1Pcr1x	Haib	Gm12878	Taf1	Menopause	-0.160776	0.87227	-0.000101574	0.000630926	0.162409	-0.000751453	-0.0751453	-1.24266e-05	-2.01818e-06	0.00121084
HaibH1hescSin3ak20Pcr1x	Haib	H1hesc	Sin3ak20	Menopause	0.158085	0.87439	0.000252273	0.00164944	0.162409	0.000928834	0.0928834	-2.11291e-05	-3.43155e-06	0.000735604
SydhMcf10aesStat3Etoh01b	Sydh	Mcf10aes	Stat3	Menopause	-0.15778	0.87463	-4.74466e-05	0.000301987	0.162409	-0.000586007	-0.0586007	-7.95173e-06	-1.29143e-06	0.00315997
UwAg04449Ctcf	Uw	Ag04449	Ctcf	Menopause	-0.154647	0.8771	-1.70469e-05	0.000111921	0.162409	-0.000609977	-0.0609977	-9.19117e-06	-1.49273e-06	0.00243747
UwHffCtcf	Uw	Hff	Ctcf	Menopause	-0.154494	0.87722	-2.0324e-05	0.000132016	0.162409	-0.000585628	-0.0585628	-8.28551e-06	-1.34564e-06	0.00250409
SydhHelas3Mazab85725Iggrab	Sydh	Helas3	Mazab85725	Menopause	0.152681	0.87865	0.000127362	0.000830795	0.162409	0.000707199	0.0707199	-1.21894e-05	-1.97967e-06	0.00160234
UwK562Ctcf	Uw	K562	Ctcf	Menopause	0.149841	0.88089	1.74263e-05	0.000116034	0.162409	0.000615172	0.0615172	-9.62627e-06	-1.56339e-06	0.00306865
UtaGm12892Ctcf	Uta	Gm12892	Ctcf	Menopause	-0.149131	0.88145	-1.69707e-05	0.000116207	0.162409	-0.000606214	-0.0606214	-9.90717e-06	-1.60901e-06	0.00270105
UwHrpeCtcf	Uw	Hrpe	Ctcf	Menopause	-0.14903	0.88153	-1.52613e-05	0.000102573	0.162409	-0.000616251	-0.0616251	-9.84959e-06	-1.59966e-06	0.00335123
SydhGm19099NfkbTnfaIggrab	Sydh	Gm19099	Nfkb	Menopause	-0.142051	0.88704	-0.000115387	0.000810711	0.162409	-0.000490762	-0.0490762	-6.84857e-06	-1.11227e-06	0.000670686
SydhH1hescCebpbIggrab	Sydh	H1hesc	Cebpb	Menopause	0.140013	0.88865	6.2203e-05	0.000434958	0.162409	0.000575862	0.0575862	-9.33691e-06	-1.5164e-06	0.00118033
SydhK562MaxIggrab	Sydh	K562	Max	Menopause	0.136356	0.89154	5.24254e-05	0.000381915	0.162409	0.00063232	0.063232	-1.22526e-05	-1.98993e-06	0.00295242
BroadK562Ctcf	Broad	K562	Ctcf	Menopause	0.13461	0.89292	1.40537e-05	0.000105124	0.162409	0.00054407	0.054407	-9.57991e-06	-1.55586e-06	0.00524415
BroadNhlfCtcf	Broad	Nhlf	Ctcf	Menopause	-0.132423	0.89465	-1.53102e-05	0.000117405	0.162409	-0.000493453	-0.0493453	-8.29444e-06	-1.34709e-06	0.00302234
UwAg10803Ctcf	Uw	Ag10803	Ctcf	Menopause	-0.128909	0.89743	-1.49822e-05	0.000115222	0.162409	-0.000509055	-0.0509055	-8.87991e-06	-1.44218e-06	0.00295252
UtaHepg2Ctcf	Uta	Hepg2	Ctcf	Menopause	0.127872	0.89825	1.622e-05	0.000129619	0.162409	0.000548097	0.0548097	-1.11389e-05	-1.80905e-06	0.00175519
SydhK562E2f6Ucd	Sydh	K562	E2f6	Menopause	-0.127746	0.89835	-0.000112247	0.00088264	0.162409	-0.00064885	-0.064885	-1.51014e-05	-2.45261e-06	0.00164876
SydhHek293Pol2	Sydh	Hek293	Pol2	Menopause	-0.118401	0.90575	-8.37566e-05	0.000711292	0.162409	-0.000534104	-0.0534104	-1.19823e-05	-1.94604e-06	0.00114262
UchicagoK562Efos	Uchicago	K562	Efos	Menopause	-0.11801	0.90606	-9.00637e-05	0.000764054	0.162409	-0.000427712	-0.0427712	-7.66767e-06	-1.2453e-06	0.00068569
HaibH1hescPol24h8V0416102	Haib	H1hesc	Pol24h8	Menopause	-0.116495	0.90726	-9.87202e-05	0.000856676	0.162409	-0.000487685	-0.0487685	-1.04417e-05	-1.69582e-06	0.00194244
BroadNhdfadCtcf	Broad	Nhdfad	Ctcf	Menopause	-0.116092	0.90758	-1.26757e-05	0.000109364	0.162409	-0.000466862	-0.0466862	-9.45659e-06	-1.53584e-06	0.00337173
SydhHelas3Mxi1af4185Iggrab	Sydh	Helas3	Mxi1af4185	Menopause	-0.111336	0.91135	-0.00012693	0.00113317	0.162409	-0.000577705	-0.0577705	-1.5527e-05	-2.52172e-06	0.00121774
HaibGm12892Pol24h8V0416102	Haib	Gm12892	Pol24h8	Menopause	-0.104692	0.91662	-8.72587e-05	0.000804264	0.162409	-0.000559776	-0.0559776	-1.55597e-05	-2.52703e-06	0.00205057
HaibGm12878Sp1Pcr1x	Haib	Gm12878	Sp1	Menopause	-0.100421	0.92001	-5.81208e-05	0.000581307	0.162409	-0.000502182	-0.0502182	-1.47904e-05	-2.40209e-06	0.00153212
SydhHelas3CjunIggrab	Sydh	Helas3	Cjun	Menopause	-0.0998543	0.92046	-5.28044e-05	0.000524366	0.162409	-0.000389994	-0.0389994	-8.79114e-06	-1.42776e-06	0.00164966
HaibHepg2Fosl2V0416101	Haib	Hepg2	Fosl2	Menopause	-0.0970458	0.92269	-5.06224e-05	0.000511375	0.162409	-0.000432662	-0.0432662	-1.12033e-05	-1.81951e-06	0.00164115
SydhK562CmycIfng6h	Sydh	K562	Cmyc	Menopause	-0.0906383	0.92778	-6.04351e-05	0.000661271	0.162409	-0.000479973	-0.0479973	-1.62158e-05	-2.6336e-06	0.00212149
HaibH1hescRad21V0416102	Haib	H1hesc	Rad21	Menopause	0.0897574	0.92848	6.49241e-06	7.2544e-05	0.162409	0.000357709	0.0357709	-9.39782e-06	-1.52629e-06	0.00474241
UtaK562Cmyc	Uta	K562	Cmyc	Menopause	-0.0891911	0.92893	-0.000112627	0.00124044	0.162409	-0.000470684	-0.0470684	-1.58027e-05	-2.5665e-06	0.000583462
SydhHelas3JundIggrab	Sydh	Helas3	Jund	Menopause	0.0884739	0.9295	3.34301e-05	0.000381774	0.162409	0.000350557	0.0350557	-9.43379e-06	-1.53213e-06	0.00226463
BroadHepg2Ctcf	Broad	Hepg2	Ctcf	Menopause	-0.0819707	0.93467	-9.38204e-06	0.000114174	0.162409	-0.00034272	-0.034272	-1.02547e-05	-1.66545e-06	0.00369342
SydhK562Hmgn3	Sydh	K562	Hmgn3	Menopause	0.081933	0.9347	6.50344e-05	0.000785905	0.162409	0.000364886	0.0364886	-1.14605e-05	-1.86128e-06	0.00182461
UwAg09319Ctcf	Uw	Ag09319	Ctcf	Menopause	0.0816815	0.9349	8.71102e-06	0.000107327	0.162409	0.000312566	0.0312566	-8.7456e-06	-1.42036e-06	0.00336783
SydhHepg2JundIggrab	Sydh	Hepg2	Jund	Menopause	0.0782113	0.93766	2.01671e-05	0.000261111	0.162409	0.000284345	0.0284345	-8.00094e-06	-1.29942e-06	0.00234455
HaibK562Yy1V0416102	Haib	K562	Yy1	Menopause	-0.0760994	0.93934	-5.39432e-05	0.000685871	0.162409	-0.000473967	-0.0473967	-2.14303e-05	-3.48048e-06	0.00193854
UtaMcf7CtcfVeh	Uta	Mcf7	Ctcf	Menopause	0.0749431	0.94026	5.55946e-06	7.30722e-05	0.162409	0.000312177	0.0312177	-9.94156e-06	-1.6146e-06	0.00490866
HaibGm12878Atf2sc81188V0422111	Haib	Gm12878	Atf2sc81188	Menopause	0.074101	0.94093	3.23105e-05	0.00043582	0.162409	0.000284721	0.0284721	-8.71358e-06	-1.41516e-06	0.00260612
HaibGm12878Egr1Pcr2x	Haib	Gm12878	Egr1	Menopause	-0.0739502	0.94105	-6.0866e-05	0.000820587	0.162409	-0.000314653	-0.0314653	-1.06313e-05	-1.72663e-06	0.0010844
SydhHelas3NfybIggrab	Sydh	Helas3	Nfyb	Menopause	-0.0722411	0.94241	-5.32842e-05	0.000765827	0.162409	-0.000293673	-0.0293673	-1.05367e-05	-1.71125e-06	0.000665484
SydhHepg2Rad21Iggrab	Sydh	Hepg2	Rad21	Menopause	0.0677433	0.94599	1.11193e-05	0.000165572	0.162409	0.000296259	0.0296259	-1.15162e-05	-1.87034e-06	0.00240677
SydhK562JundIggrab	Sydh	K562	Jund	Menopause	-0.0660978	0.9473	-1.95718e-05	0.000292779	0.162409	-0.000288098	-0.0288098	-1.09921e-05	-1.78521e-06	0.00304174
BroadHuvecCtcf	Broad	Huvec	Ctcf	Menopause	-0.0653065	0.94793	-7.67557e-06	0.000116992	0.162409	-0.000241427	-0.0241427	-8.01618e-06	-1.3019e-06	0.00295842
HaibPfsk1Foxp2Pcr2x	Haib	Pfsk1	Foxp2	Menopause	0.0589148	0.95302	3.47324e-05	0.000590082	0.162409	0.000240094	0.0240094	-9.86368e-06	-1.60195e-06	0.00159124
BroadNhekCtcf	Broad	Nhek	Ctcf	Menopause	-0.0545588	0.95649	-6.13189e-06	0.000109479	0.162409	-0.00021592	-0.021592	-8.81497e-06	-1.43163e-06	0.00374234
UwNhlfCtcf	Uw	Nhlf	Ctcf	Menopause	0.0533538	0.95745	6.86511e-06	0.00012792	0.162409	0.000198354	0.0198354	-8.10604e-06	-1.31649e-06	0.00249779
SydhImr90CtcfbIggrab	Sydh	Imr90	Ctcfb	Menopause	-0.0530777	0.95767	-5.62245e-06	0.00010813	0.162409	-0.000195201	-0.0195201	-8.36531e-06	-1.3586e-06	0.00269895
SydhHelas3E2f1	Sydh	Helas3	E2f1	Menopause	0.0495512	0.96048	0.000114301	0.00223863	0.162409	0.000209661	0.0209661	-1.00102e-05	-1.62575e-06	0.000508241
BroadHelas3Ctcf	Broad	Helas3	Ctcf	Menopause	-0.0479075	0.96179	-5.45184e-06	0.000111525	0.162409	-0.000207108	-0.0207108	-1.06601e-05	-1.73129e-06	0.00493607
UwHmecCtcf	Uw	Hmec	Ctcf	Menopause	0.045649	0.96359	4.77172e-06	0.000104908	0.162409	0.000177177	0.0177177	-9.01627e-06	-1.46432e-06	0.0036102
HaibEcc1Pol2V0416102Dm002p1h	Haib	Ecc1	Pol2	Menopause	-0.0455486	0.96367	-2.95277e-05	0.000637568	0.162409	-0.000242964	-0.0242964	-1.63517e-05	-2.65566e-06	0.00198545
HaibSknshNrsfV0416101	Haib	Sknsh	Nrsf	Menopause	0.0391385	0.96878	2.40634e-05	0.000597868	0.162409	0.000221803	0.0221803	-1.80593e-05	-2.933e-06	0.0007235
HaibHelas3NrsfPcr1x	Haib	Helas3	Nrsf	Menopause	0.0367304	0.9707	1.47363e-05	0.000390598	0.162409	0.000181797	0.0181797	-1.38124e-05	-2.24326e-06	0.000636176
UwHpafCtcf	Uw	Hpaf	Ctcf	Menopause	-0.0348492	0.9722	-3.32043e-06	9.56241e-05	0.162409	-0.000136553	-0.0136553	-9.20285e-06	-1.49463e-06	0.00406993
SydhGm15510NfkbTnfaIggrab	Sydh	Gm15510	Nfkb	Menopause	0.0334196	0.97334	2.67012e-05	0.000798898	0.162409	0.000141806	0.0141806	-1.0714e-05	-1.74005e-06	0.00138908
UwHcpeCtcf	Uw	Hcpe	Ctcf	Menopause	-0.0300465	0.97603	-2.7551e-06	9.20384e-05	0.162409	-0.000115086	-0.0115086	-8.80043e-06	-1.42927e-06	0.00422877
SydhImr90MafkIggrab	Sydh	Imr90	Mafk	Menopause	0.028429	0.97732	4.36171e-06	0.00015115	0.162409	9.27621e-05	0.00927621	-6.15303e-06	-9.99308e-07	0.0025161
SydhHepg2Mxi1	Sydh	Hepg2	Mxi1	Menopause	0.0225741	0.98199	1.53885e-05	0.000686916	0.162409	0.000124373	0.0124373	-1.83634e-05	-2.98238e-06	0.00211118
HaibGm12892Pax5c20V0416101	Haib	Gm12892	Pax5c20	Menopause	-0.0146768	0.98829	-1.88401e-05	0.00137767	0.162409	-6.24614e-05	-0.00624614	-1.24355e-05	-2.01964e-06	0.000818427
SydhK562MaffIggrab	Sydh	K562	Maff	Menopause	-0.0135237	0.98921	-4.33633e-06	0.000318105	0.162409	-4.7485e-05	-0.0047485	-7.23309e-06	-1.17472e-06	0.00170397
HaibK562Sin3ak20V0416101	Haib	K562	Sin3ak20	Menopause	-0.00442421	0.99647	-5.25126e-06	0.00118566	0.162409	-2.3107e-05	-0.0023107	-1.623e-05	-2.6359e-06	0.000889946
HaibK562Rad21V0416102	Haib	K562	Rad21	Menopause	-0.00442421	0.99647	-5.25126e-06	0.00118566	0.162409	-2.3107e-05	-0.0023107	-1.623e-05	-2.6359e-06	0.000889946
UwHvmfCtcf	Uw	Hvmf	Ctcf	Menopause	-0.00401062	0.9968	-4.18031e-07	0.000102387	0.162409	-1.53401e-05	-0.00153401	-8.41731e-06	-1.36705e-06	0.00338684
